## Supplementary Table 1 for "Systematic comparison of observational and Mendelian Randomization estimates for cardiometabolic proteomic signatures" (part 13 of 21)

### Sheet: results_observed_protein_signat (continued)
Supplementary Table S1. Results from regression analyses of SOMAmer–phenotype associations in AGES-RS
Risk factor	Lipids	Triglycerides	seq.8296.117	POGLUT3	lm	0.0468893	0.00861572	5.49383570090716e-08	0.000400391	1	0.0100098	1
Risk factor	Lipids	Triglycerides	seq.8297.8	DNAJC10	lm	-0.123191	0.00918418	2.25927323474266e-40	1.64655833348045e-36	1	4.11639583370113e-35	1
Risk factor	Lipids	Triglycerides	seq.8298.8	SSMEM1	lm	-0.0637289	0.00946967	1.87725986956416e-11	1.36814699293836e-07	1	3.4203674823459e-06	1
Risk factor	Lipids	Triglycerides	seq.8299.66	LILRA4	lm	-0.0392895	0.00875034	7.26976605295618e-06	0.0529821	0	1	0
Risk factor	Lipids	Triglycerides	seq.8300.82	PEX14	lm	-0.0651111	0.00856743	3.47877877720682e-14	2.53533397282833e-10	1	6.33833493207083e-09	1
Risk factor	Lipids	Triglycerides	seq.8303.102	MYG1	lm	-0.00568651	0.00863214	0.510078	1	0	1	0
Risk factor	Lipids	Triglycerides	seq.8304.50	TNFRSF11B	lm	-0.064529	0.00965622	2.5850076107586e-11	1.88395354672087e-07	1	4.70988386680217e-06	1
Risk factor	Lipids	Triglycerides	seq.8305.18	SULF2	lm	0.113545	0.0085237	7.47256627193522e-40	5.44600629898639e-36	1	1.3615015747466e-34	1
Risk factor	Lipids	Triglycerides	seq.8306.54	PRRG1	lm	0.0571936	0.00918266	5.07118407898281e-10	3.69587895676267e-06	1	9.23969739190668e-05	1
Risk factor	Lipids	Triglycerides	seq.8307.47	C11orf68	lm	-0.0418786	0.00975129	1.78041203394172e-05	0.129756	0	1	0
Risk factor	Lipids	Triglycerides	seq.8309.12	HYAL1	lm	-0.0433411	0.00872253	6.943890359073e-07	0.00506071	1	0.126518	0
Risk factor	Lipids	Triglycerides	seq.8310.6	ZG16B	lm	-0.068747	0.00911672	5.45619546021899e-14	3.9764752514076e-10	1	9.941188128519e-09	1
Risk factor	Lipids	Triglycerides	seq.8312.139	CMPK1	lm	0.109054	0.00910997	1.31190681208997e-32	9.56117684651171e-29	1	2.39029421162793e-27	1
Risk factor	Lipids	Triglycerides	seq.8314.71	GNS	lm	-0.0179386	0.00849924	0.0348514	1	0	1	0
Risk factor	Lipids	Triglycerides	seq.8315.5	DEFB119	lm	-0.0790118	0.00900971	2.37551038008532e-18	1.73127196500618e-14	1	4.32817991251545e-13	1
Risk factor	Lipids	Triglycerides	seq.8318.13	SPRED1	lm	-0.0186273	0.00859182	0.0302005	1	0	1	0
Risk factor	Lipids	Triglycerides	seq.8320.5	SLTM	lm	-0.0487612	0.00850014	1.01936243432265e-08	7.42911342134346e-05	1	0.00185728	1
Risk factor	Lipids	Triglycerides	seq.8321.27	ZNF843	lm	-0.01595	0.0102728	0.120568	1	0	1	0
Risk factor	Lipids	Triglycerides	seq.8323.163	TFF3	lm	-0.0105641	0.00962825	0.272604	1	0	1	0
Risk factor	Lipids	Triglycerides	seq.8325.37	ADH4	lm	0.133825	0.00878478	2.47962865639766e-51	1.80715336478262e-47	1	4.51788341195654e-46	1
Risk factor	Lipids	Triglycerides	seq.8326.63	SIGIRR	lm	-0.0115869	0.00914942	0.205422	1	0	1	0
Risk factor	Lipids	Triglycerides	seq.8327.26	DPEP2	lm	-0.175686	0.00862121	5.82313377655416e-89	4.24389989635267e-85	1	1.06097497408817e-83	1
Risk factor	Lipids	Triglycerides	seq.8328.9	ETNK1	lm	-0.033982	0.0101547	0.000824284	1	0	1	0
Risk factor	Lipids	Triglycerides	seq.8329.166	CDH12	lm	-0.0482867	0.00859814	2.05331131542966e-08	0.000149645	1	0.00374113	1
Risk factor	Lipids	Triglycerides	seq.8330.1	LRP11	lm	-0.0421859	0.00978425	1.64973020906938e-05	0.120232	0	1	0
Risk factor	Lipids	Triglycerides	seq.8334.65	TCP11	lm	-0.0511869	0.00910802	2.00663869459538e-08	0.000146244	1	0.0036561	1
Risk factor	Lipids	Triglycerides	seq.8336.267	GRAMD1C	lm	-0.0235785	0.00941818	0.0123267	1	0	1	0
Risk factor	Lipids	Triglycerides	seq.8337.65	PTPRU	lm	0.0805663	0.00856723	7.60120206271194e-21	5.53975606330446e-17	1	1.38493901582612e-15	1
Risk factor	Lipids	Triglycerides	seq.8340.9	DEFB110	lm	-0.0850033	0.00884747	1.11094623748493e-21	8.09657617879015e-18	1	2.02414404469754e-16	1
Risk factor	Lipids	Triglycerides	seq.8343.224	PAPOLG	lm	-0.0329341	0.00860225	0.000130372	0.95015	0	1	0
Risk factor	Lipids	Triglycerides	seq.8345.27	GPX7	lm	-0.0353533	0.00987128	0.000344773	1	0	1	0
Risk factor	Lipids	Triglycerides	seq.8346.9	DPP7	lm	-0.0224248	0.00906731	0.0134238	1	0	1	0
Risk factor	Lipids	Triglycerides	seq.8347.222	DEFB129	lm	-0.0886847	0.00846884	2.04395963055107e-25	1.48963777874562e-21	1	3.72409444686405e-20	1
Risk factor	Lipids	Triglycerides	seq.8348.4	EPHB2	lm	-0.0995159	0.00970692	1.94739151918741e-24	1.41925893918378e-20	1	3.54814734795946e-19	1
Risk factor	Lipids	Triglycerides	seq.8351.17	PRSS57	lm	-0.0411463	0.00913557	6.81146867528427e-06	0.049642	1	1	0
Risk factor	Lipids	Triglycerides	seq.8352.26	SIGLEC12	lm	0.0943253	0.00902579	2.54569875721578e-25	1.85530525425886e-21	1	4.63826313564715e-20	1
Risk factor	Lipids	Triglycerides	seq.8353.15	SCN2B	lm	-0.0562096	0.00871133	1.19713581745925e-10	8.72472583764303e-07	1	2.18118145941075e-05	1
Risk factor	Lipids	Triglycerides	seq.8355.80	None	lm	-0.0641085	0.00969835	4.21224939229505e-11	3.06988735710463e-07	1	7.67471839276158e-06	1
Risk factor	Lipids	Triglycerides	seq.8356.88	OXT	lm	0.161931	0.00858641	7.29382445125482e-77	5.31573926007451e-73	1	1.32893481501863e-71	1
Risk factor	Lipids	Triglycerides	seq.8357.43	SULT4A1	lm	-0.0207211	0.00866636	0.0168378	1	0	1	0
Risk factor	Lipids	Triglycerides	seq.8358.30	PRDX3	lm	-0.104657	0.00892233	2.16516438313393e-31	1.57797180242801e-27	1	3.94492950607002e-26	1
Risk factor	Lipids	Triglycerides	seq.8359.149	STK17B	lm	-0.0101079	0.00984895	0.3048	1	0	1	0
Risk factor	Lipids	Triglycerides	seq.8360.169	NCR1	lm	-0.0491302	0.00922085	1.03267945435539e-07	0.000752617	1	0.0188154	1
Risk factor	Lipids	Triglycerides	seq.8363.18	ELAPOR2	lm	-0.043193	0.00984874	1.17879409513128e-05	0.0859105	0	1	0
Risk factor	Lipids	Triglycerides	seq.8364.74	UST	lm	-0.122058	0.00866199	2.64438305975e-44	1.9272263739458e-40	1	4.8180659348645e-39	1
Risk factor	Lipids	Triglycerides	seq.8366.19	C1orf115	lm	0.0559952	0.0103719	7.00221273259089e-08	0.000510321	1	0.012758	1
Risk factor	Lipids	Triglycerides	seq.8367.142	VSIG1	lm	-0.0637173	0.00915887	3.89752569873007e-12	2.84051672923447e-08	1	7.10129182308619e-07	1
Risk factor	Lipids	Triglycerides	seq.8368.102	TNFRSF1B	lm	-0.00286005	0.0102343	0.779906	1	0	1	0
Risk factor	Lipids	Triglycerides	seq.8369.102	DAG1	lm	-0.0775064	0.00850186	1.0763949412699e-19	7.84476633197503e-16	1	1.96119158299376e-14	1
Risk factor	Lipids	Triglycerides	seq.8372.29	CDHR1	lm	-0.0468544	0.0103625	6.27321136028247e-06	0.0457192	1	1	0
Risk factor	Lipids	Triglycerides	seq.8374.5	NGFR	lm	-0.0286324	0.00833391	0.000595632	1	0	1	0
Risk factor	Lipids	Triglycerides	seq.8376.25	LHB	lm	-0.0647564	0.0107366	1.73438215716267e-09	1.26401771614015e-05	1	0.000316004	1
Risk factor	Lipids	Triglycerides	seq.8378.3	LDOC1	lm	-0.0334907	0.00966022	0.000530705	1	0	1	0
Risk factor	Lipids	Triglycerides	seq.8380.244	DLK1	lm	0.0125688	0.0105012	0.231401	1	0	1	0
Risk factor	Lipids	Triglycerides	seq.8382.47	MAPKAPK5	lm	0.0138495	0.00884442	0.11743	1	0	1	0
Risk factor	Lipids	Triglycerides	seq.8383.20	None	lm	-0.0790039	0.00895632	1.51298101112044e-18	1.10266056090457e-14	1	2.75665140226144e-13	1
Risk factor	Lipids	Triglycerides	seq.8385.248	HGFAC	lm	-0.0288662	0.00870323	0.000916844	1	0	1	0
Risk factor	Lipids	Triglycerides	seq.8386.11	PATE1	lm	-0.0595702	0.0093734	2.25434836862154e-10	1.64296909105138e-06	1	4.10742272762845e-05	1
Risk factor	Lipids	Triglycerides	seq.8388.24	SPAST	lm	0.0382801	0.0097155	8.24838445032855e-05	0.601142	0	1	0
Risk factor	Lipids	Triglycerides	seq.8389.8	LRRC74A	lm	0.0924983	0.00933688	6.12983543926301e-23	4.46742406813488e-19	1	1.11685601703372e-17	1
Risk factor	Lipids	Triglycerides	seq.8390.25	COX7A1	lm	0.023875	0.00869609	0.0060622	1	0	1	0
Risk factor	Lipids	Triglycerides	seq.8391.12	DEFB115	lm	-0.0552159	0.00852441	1.01666915756761e-10	7.40948482035271e-07	1	1.85237120508819e-05	1
Risk factor	Lipids	Triglycerides	seq.8393.121	CTSF	lm	-0.0644875	0.00921523	2.91849637536964e-12	2.12700015836939e-08	1	5.31750039592348e-07	1
Risk factor	Lipids	Triglycerides	seq.8394.56	RNASE2	lm	-0.0157978	0.00954085	0.0978198	1	0	1	0
Risk factor	Lipids	Triglycerides	seq.8396.42	FAAH2	lm	-0.0455094	0.00864061	1.44158654172977e-07	0.00105063	1	0.0262657	1
Risk factor	Lipids	Triglycerides	seq.8397.147	QSOX2	lm	-0.0511472	0.00905901	1.7266535090797e-08	0.000125839	1	0.00314596	1
Risk factor	Lipids	Triglycerides	seq.8398.277	RARRES1	lm	-0.0308608	0.00860972	0.000340846	1	0	1	0
Risk factor	Lipids	Triglycerides	seq.8399.6	STK17B	lm	-0.0678699	0.00931894	3.73970770337245e-13	2.72549897421784e-09	1	6.8137474355446e-08	1
Risk factor	Lipids	Triglycerides	seq.8400.74	GRP	lm	0.00458666	0.00864847	0.595896	1	0	1	0
Risk factor	Lipids	Triglycerides	seq.8402.22	CYTL1	lm	-0.0415292	0.00975676	2.11249723220313e-05	0.153959	0	1	0
Risk factor	Lipids	Triglycerides	seq.8403.18	FASN	lm	0.0107378	0.00859848	0.21179	1	0	1	0
Risk factor	Lipids	Triglycerides	seq.8404.102	BOLA2	lm	-0.0503681	0.00852393	3.65362135592224e-09	2.66275924419613e-05	1	0.00066569	1
Risk factor	Lipids	Triglycerides	seq.8405.108	ADAM10	lm	-0.0276403	0.00894966	0.00202258	1	0	1	0
Risk factor	Lipids	Triglycerides	seq.8406.17	IGF1	lm	-0.0580174	0.00859279	1.6139402986086e-11	1.17623968962595e-07	1	2.94059922406487e-06	1
Risk factor	Lipids	Triglycerides	seq.8407.84	NOTCH2	lm	-0.150119	0.00884013	4.92058688697736e-63	3.5861237232291e-59	1	8.96530930807275e-58	1
Risk factor	Lipids	Triglycerides	seq.8409.3	RSPO2	lm	0.0129565	0.00864112	0.133829	1	0	1	0
Risk factor	Lipids	Triglycerides	seq.8418.30	CTNNB1	lm	0.0613812	0.0100839	1.23042388853535e-09	8.9673292996456e-06	1	0.000224183	1
Risk factor	Lipids	Triglycerides	seq.8424.269	CTNNB1	lm	0.0817576	0.00892855	7.44923680411048e-20	5.42900378283571e-16	1	1.35725094570893e-14	1
Risk factor	Lipids	Triglycerides	seq.8427.118	RSPO3	lm	-0.0837762	0.00912675	6.07496537144506e-20	4.42743476270916e-16	1	1.10685869067729e-14	1
Risk factor	Lipids	Triglycerides	seq.8428.102	NTM	lm	-0.126069	0.00923839	1.05194003358013e-41	7.66653896473196e-38	1	1.916634741183e-36	1
Risk factor	Lipids	Triglycerides	seq.8429.16	AXIN2	lm	-0.0190526	0.00881131	0.0306403	1	0	1	0
Risk factor	Lipids	Triglycerides	seq.8446.4	ADCYAP1	lm	-0.0474155	0.00863177	4.13053671070825e-08	0.000301034	1	0.00752584	1
Risk factor	Lipids	Triglycerides	seq.8447.11	GHRL	lm	-0.00552659	0.00920026	0.548066	1	0	1	0
Risk factor	Lipids	Triglycerides	seq.8450.36	ADCYAP1	lm	-0.0758164	0.00851396	7.19384182539159e-19	5.24287192234539e-15	1	1.31071798058635e-13	1
Risk factor	Lipids	Triglycerides	seq.8458.111	SNCA	lm	-0.0176243	0.00857611	0.039923	1	0	1	0
Risk factor	Lipids	Triglycerides	seq.8458.16	SNCA	lm	-0.0222291	0.00850231	0.00896146	1	0	1	0
Risk factor	Lipids	Triglycerides	seq.8459.10	BMP6	lm	-0.0683679	0.00868692	4.25366296508861e-15	3.10006956895658e-11	1	7.75017392239145e-10	1
Risk factor	Lipids	Triglycerides	seq.8462.18	GH1	lm	-0.0544157	0.0085236	1.86899834968568e-10	1.36212599725092e-06	1	3.40531499312731e-05	1
Risk factor	Lipids	Triglycerides	seq.8463.2	SOD3	lm	-0.119774	0.00931099	2.55896011833419e-37	1.86497013424196e-33	1	4.6624253356049e-32	1
Risk factor	Lipids	Triglycerides	seq.8464.31	RSPO4	lm	-0.12154	0.00897999	4.59353122898378e-41	3.34776555968338e-37	1	8.36941389920845e-36	1
Risk factor	Lipids	Triglycerides	seq.8465.52	CTSH	lm	0.00174298	0.00916102	0.849112	1	0	1	0
Risk factor	Lipids	Triglycerides	seq.8467.9	INHBA|INHBB	lm	-0.0376165	0.00863501	1.34760577750322e-05	0.0982135	0	1	0
Risk factor	Lipids	Triglycerides	seq.8468.19	KLK3	lm	-0.00768486	0.0141896	0.588126	1	0	1	0
Risk factor	Lipids	Triglycerides	seq.8469.41	IGFBP2	lm	-0.237269	0.00862426	5.62005324776274e-156	4.09589480696949e-152	1	1.02397370174237e-150	1
Risk factor	Lipids	Triglycerides	seq.8470.213	RNASEH1	lm	-0.0484817	0.00857331	1.63944590007486e-08	0.000119483	1	0.00298707	1
Risk factor	Lipids	Triglycerides	seq.8474.6	ROR1	lm	-0.143966	0.00951787	1.20218952585341e-50	8.76155726441962e-47	1	2.19038931610491e-45	1
Risk factor	Lipids	Triglycerides	seq.8475.15	MMP7	lm	-0.0509698	0.00966695	1.39831818793767e-07	0.00101909	1	0.0254774	1
Risk factor	Lipids	Triglycerides	seq.8476.11	CHGA	lm	-0.0342728	0.00930948	0.00023415	1	0	1	0
Risk factor	Lipids	Triglycerides	seq.8479.4	MMP10	lm	-0.0202329	0.00909362	0.0261258	1	0	1	0
Risk factor	Lipids	Triglycerides	seq.8480.29	EFEMP1	lm	-0.0958657	0.0100383	1.92124789931542e-21	1.40020546902108e-17	1	3.5005136725527e-16	1
Risk factor	Lipids	Triglycerides	seq.8484.24	LEP	lm	0.181871	0.00998879	6.37718869512559e-72	4.64769512100753e-68	1	1.16192378025188e-66	1
Risk factor	Lipids	Triglycerides	seq.8485.7	KEAP1	lm	-0.00904487	0.00954138	0.343192	1	0	1	0
Risk factor	Lipids	Triglycerides	seq.8488.33	ITGA2B|ITGB3	lm	-0.0242238	0.00861567	0.00494752	1	0	1	0
Risk factor	Lipids	Triglycerides	seq.8520.8	ADAM30	lm	-0.0460643	0.00917069	5.25320705990507e-07	0.00382854	1	0.0957134	0
Risk factor	Lipids	Triglycerides	seq.8528.74	ISLR2	lm	-0.130269	0.00867534	5.93262118293027e-50	4.32369431811958e-46	1	1.0809235795299e-44	1
Risk factor	Lipids	Triglycerides	seq.8529.1	TNFRSF10B	lm	-0.0562327	0.00855123	5.29289053605216e-11	3.85745862267482e-07	1	9.64364655668703e-06	1
Risk factor	Lipids	Triglycerides	seq.8535.102	DMKN	lm	0.0836555	0.0100688	1.21816983926241e-16	8.87802178854441e-13	1	2.21950544713611e-11	1
Risk factor	Lipids	Triglycerides	seq.8545.14	C17orf78	lm	0.0311939	0.0103749	0.00265367	1	0	1	0
Risk factor	Lipids	Triglycerides	seq.8556.5	RETREG1	lm	0.0299974	0.00864788	0.000526993	1	0	1	0
Risk factor	Lipids	Triglycerides	seq.8565.160	PLVAP	lm	-0.0325759	0.00850941	0.000130542	0.95139	0	1	0
Risk factor	Lipids	Triglycerides	seq.8569.147	ARL8B	lm	0.0285696	0.00943311	0.00246824	1	0	1	0
Risk factor	Lipids	Triglycerides	seq.8587.21	SPINK14	lm	0.0655193	0.0101487	1.17054716450594e-10	8.53094773491928e-07	1	2.13273693372982e-05	1
Risk factor	Lipids	Triglycerides	seq.8589.13	CDCP1	lm	0.0915115	0.00960041	2.27857103592282e-21	1.66062257098055e-17	1	4.15155642745138e-16	1
Risk factor	Lipids	Triglycerides	seq.8597.1	TMEM9	lm	0.0180792	0.00974869	0.0637189	1	0	1	0
Risk factor	Lipids	Triglycerides	seq.8601.167	LRP1	lm	-0.00199767	0.00869705	0.818338	1	0	1	0
Risk factor	Lipids	Triglycerides	seq.8606.39	GPNMB	lm	-0.126057	0.0085616	3.92930001373121e-48	2.86367385000731e-44	1	7.15918462501827e-43	1
Risk factor	Lipids	Triglycerides	seq.8620.56	KLK14	lm	-0.113538	0.00893328	1.75361424069655e-36	1.27803405861965e-32	1	3.19508514654911e-31	1
Risk factor	Lipids	Triglycerides	seq.8624.16	UNC5D	lm	-0.035365	0.00986223	0.000338941	1	0	1	0
Risk factor	Lipids	Triglycerides	seq.8631.13	ERMAP	lm	-0.000215759	0.00878333	0.980403	1	0	1	0
Risk factor	Lipids	Triglycerides	seq.8633.18	RNF128	lm	0.0359201	0.0100349	0.000347305	1	0	1	0
Risk factor	Lipids	Triglycerides	seq.8635.283	ZPBP	lm	0.0849659	0.00947485	4.12293816433306e-19	3.00479733416593e-15	1	7.51199333541484e-14	1
Risk factor	Lipids	Triglycerides	seq.8644.46	CTSH	lm	0.00663365	0.00888815	0.45549	1	0	1	0
Risk factor	Lipids	Triglycerides	seq.8645.257	PEX14	lm	0.09159	0.00927503	8.37547628275702e-23	6.10404711487332e-19	1	1.52601177871833e-17	1
Risk factor	Lipids	Triglycerides	seq.8646.61	LRRTM4	lm	0.071334	0.00955761	9.77640411435306e-14	7.12504331854051e-10	1	1.78126082963513e-08	1
Risk factor	Lipids	Triglycerides	seq.8653.132	DNAJC4	lm	0.0858569	0.00926808	2.7971515244554e-20	2.03856403102309e-16	1	5.09641007755774e-15	1
Risk factor	Lipids	Triglycerides	seq.8654.13	ADAM10	lm	0.077334	0.00962131	1.11709998818758e-15	8.14142471391108e-12	1	2.03535617847777e-10	1
Risk factor	Lipids	Triglycerides	seq.8659.68	MPIG6B	lm	0.00732446	0.00977615	0.45376	1	0	1	0
Risk factor	Lipids	Triglycerides	seq.8660.33	OLFML3	lm	0.0777897	0.00903419	9.4363011816418e-18	6.87717630118054e-14	1	1.71929407529514e-12	1
Risk factor	Lipids	Triglycerides	seq.8660.5	OLFML3	lm	0.00187408	0.00883273	0.831979	1	0	1	0
Risk factor	Lipids	Triglycerides	seq.8664.36	PKDCC	lm	0.12585	0.00950196	2.01316685432717e-39	1.46719600343364e-35	1	3.6679900085841e-34	1
Risk factor	Lipids	Triglycerides	seq.8671.378	TRAPPC5	lm	0.0787319	0.00932306	3.87710300611525e-17	2.82563267085679e-13	1	7.06408167714199e-12	1
Risk factor	Lipids	Triglycerides	seq.8681.93	PGRMC2	lm	0.08475	0.00914962	2.82445784483166e-20	2.05846487731332e-16	1	5.14616219328329e-15	1
Risk factor	Lipids	Triglycerides	seq.8686.342	HIKESHI	lm	0.0090899	0.00935852	0.331445	1	0	1	0
Risk factor	Lipids	Triglycerides	seq.8687.26	TMEM106B	lm	-0.0241235	0.00929453	0.00947269	1	0	1	0
Risk factor	Lipids	Triglycerides	seq.8690.25	CAV3	lm	-0.0892618	0.00896095	3.58670452328951e-23	2.61399025657339e-19	1	6.53497564143349e-18	1
Risk factor	Lipids	Triglycerides	seq.8696.15	GAL3ST1	lm	0.0966145	0.00900174	1.32851044281297e-26	9.68218410722093e-23	1	2.42054602680523e-21	1
Risk factor	Lipids	Triglycerides	seq.8697.38	GPC1	lm	-0.00121154	0.00914084	0.894561	1	0	1	0
Risk factor	Lipids	Triglycerides	seq.8699.43	CRIM1	lm	0.0576525	0.00931663	6.54210890374904e-10	4.7678889690523e-06	1	0.000119197	1
Risk factor	Lipids	Triglycerides	seq.8700.325	GALNT11	lm	0.0338269	0.00979615	0.000558547	1	0	1	0
Risk factor	Lipids	Triglycerides	seq.8702.42	OSCAR	lm	-0.0631441	0.00940096	2.05177444258009e-11	1.49533321375237e-07	1	3.73833303438092e-06	1
Risk factor	Lipids	Triglycerides	seq.8748.45	CD74	lm	0.0499216	0.00892811	2.36245438963406e-08	0.000172176	1	0.00430439	1
Risk factor	Lipids	Triglycerides	seq.8749.194	CD1D	lm	0.00735565	0.00925706	0.426882	1	0	1	0
Risk factor	Lipids	Triglycerides	seq.8750.46	VCL	lm	-0.0601488	0.0093637	1.44655739005737e-10	1.05425102587381e-06	1	2.63562756468453e-05	1
Risk factor	Lipids	Triglycerides	seq.8754.5	NMU	lm	-0.0220599	0.00929014	0.0176057	1	0	1	0
Risk factor	Lipids	Triglycerides	seq.8756.41	KCNE5	lm	-0.0351452	0.0087269	5.72177271390197e-05	0.417003	0	1	0
Risk factor	Lipids	Triglycerides	seq.8758.2	PCDHA7	lm	0.000221929	0.00862961	0.979484	1	0	1	0
Risk factor	Lipids	Triglycerides	seq.8759.29	A4GALT	lm	-0.133735	0.00841136	1.18079527168489e-55	8.60563594003945e-52	1	2.15140898500987e-50	1
Risk factor	Lipids	Triglycerides	seq.8760.10	DCUN1D5	lm	0.267612	0.00836355	9.90418625959779e-206	7.21817094599487e-202	1	1.80454273649872e-200	1
Risk factor	Lipids	Triglycerides	seq.8762.38	CD70	lm	-0.0311974	0.00974246	0.00137183	1	0	1	0
Risk factor	Lipids	Triglycerides	seq.8766.29	LILRA5	lm	-0.0764656	0.00914587	7.86967140126908e-17	5.73541651724491e-13	1	1.43385412931123e-11	1
Risk factor	Lipids	Triglycerides	seq.8767.44	ECE1	lm	0.0940924	0.00914643	1.36082811007997e-24	9.91771526626284e-21	1	2.47942881656571e-19	1
Risk factor	Lipids	Triglycerides	seq.8768.4	BCL10	lm	-0.0150994	0.00906099	0.0956875	1	0	1	0
Risk factor	Lipids	Triglycerides	seq.8772.5	EFNB2	lm	-0.0321494	0.0097096	0.000935518	1	0	1	0
Risk factor	Lipids	Triglycerides	seq.8773.172	EMILIN3	lm	-0.0679162	0.00950915	1.04136168044296e-12	7.58944392706831e-09	1	1.89736098176707e-07	1
Risk factor	Lipids	Triglycerides	seq.8775.61	FAM24B	lm	0.074452	0.00924583	9.91804757285859e-16	7.22827307109934e-12	1	1.80706826777484e-10	1
Risk factor	Lipids	Triglycerides	seq.8776.10	ERLIN1	lm	0.0971734	0.00982414	7.13743360858252e-23	5.20176161393494e-19	1	1.30044040348374e-17	1
Risk factor	Lipids	Triglycerides	seq.8778.3	NOG	lm	-0.0212743	0.00882655	0.0159748	1	0	1	0
Risk factor	Lipids	Triglycerides	seq.8780.2	PCDH10	lm	0.0326816	0.0088635	0.000228969	1	0	1	0
Risk factor	Lipids	Triglycerides	seq.8784.7	ABRAXAS1	lm	-0.0446306	0.0099394	7.26378776566762e-06	0.0529385	0	1	0
Risk factor	Lipids	Triglycerides	seq.8785.1	ARMC5	lm	0.0624009	0.00975562	1.72663345296111e-10	1.25837046051806e-06	1	3.14592615129514e-05	1
Risk factor	Lipids	Triglycerides	seq.8786.6	FAM171B	lm	-0.0715074	0.00860848	1.23501715900733e-16	9.00080505484539e-13	1	2.25020126371136e-11	1
Risk factor	Lipids	Triglycerides	seq.8790.6	ARSA	lm	-0.00699346	0.00991128	0.480464	1	0	1	0
Risk factor	Lipids	Triglycerides	seq.8791.151	CA5A	lm	-0.0244348	0.00900237	0.00666362	1	0	1	0
Risk factor	Lipids	Triglycerides	seq.8794.13	DPEP1	lm	-0.105889	0.00899472	1.32471368050885e-31	9.65451330354847e-28	1	2.41362832588712e-26	1
Risk factor	Lipids	Triglycerides	seq.8795.48	TFRC	lm	-0.0298219	0.00883023	0.000737356	1	0	1	0
Risk factor	Lipids	Triglycerides	seq.8800.14	TTC17	lm	0.0411039	0.00932907	1.07357329603824e-05	0.078242	0	1	0
Risk factor	Lipids	Triglycerides	seq.8803.61	NECTIN1	lm	0.0670462	0.00912891	2.37778488945923e-13	1.73292962743789e-09	1	4.33232406859472e-08	1
Risk factor	Lipids	Triglycerides	seq.8804.39	COL20A1	lm	-0.0272631	0.00878693	0.00192766	1	0	1	0
Risk factor	Lipids	Triglycerides	seq.8807.13	SNX1	lm	-0.0239311	0.00871272	0.00604026	1	0	1	0
Risk factor	Lipids	Triglycerides	seq.8810.26	HEPACAM	lm	-0.0196306	0.00866994	0.0236005	1	0	1	0
Risk factor	Lipids	Triglycerides	seq.8811.24	BAMBI	lm	-0.0462443	0.00964203	1.66155479278789e-06	0.0121094	1	0.302735	0
Risk factor	Lipids	Triglycerides	seq.8813.160	TXN	lm	-0.00143171	0.00874805	0.870005	1	0	1	0
Risk factor	Lipids	Triglycerides	seq.8814.33	PSAPL1	lm	-0.00900358	0.00999856	0.367901	1	0	1	0
Risk factor	Lipids	Triglycerides	seq.8815.1	OLFML1	lm	0.0164889	0.00973031	0.0902107	1	0	1	0
Risk factor	Lipids	Triglycerides	seq.8817.29	CENPV	lm	0.114999	0.00951206	3.22907456490799e-33	2.35334954290494e-29	1	5.88337385726236e-28	1
Risk factor	Lipids	Triglycerides	seq.8818.13	IFNGR2	lm	-0.0604698	0.00882175	7.95765560292542e-12	5.79953940341205e-08	1	1.44988485085301e-06	1
Risk factor	Lipids	Triglycerides	seq.8819.3	IGFBP2	lm	-0.227297	0.00870316	1.24419548885193e-141	9.06769672275289e-138	1	2.26692418068822e-136	1
Risk factor	Lipids	Triglycerides	seq.8825.4	PILRA	lm	-0.0193342	0.00951151	0.0421312	1	0	1	0
Risk factor	Lipids	Triglycerides	seq.8828.21	ESRP1	lm	0.00781342	0.0105317	0.458185	1	0	1	0
Risk factor	Lipids	Triglycerides	seq.8830.29	ABRAXAS2	lm	-0.0227258	0.00865815	0.00869487	1	0	1	0
Risk factor	Lipids	Triglycerides	seq.8832.55	BST2	lm	-0.00697821	0.00929695	0.452932	1	0	1	0
Risk factor	Lipids	Triglycerides	seq.8833.20	TNFSF10	lm	0.00471875	0.00869693	0.587444	1	0	1	0
Risk factor	Lipids	Triglycerides	seq.8834.58	CANX	lm	0.0048258	0.00994196	0.627415	1	0	1	0
Risk factor	Lipids	Triglycerides	seq.8837.8	MFAP3L	lm	0.0267999	0.00975914	0.00605027	1	0	1	0
Risk factor	Lipids	Triglycerides	seq.8838.10	GOLM2	lm	-0.0594871	0.00877051	1.30737418478248e-11	9.5281430586947e-08	1	2.38203576467368e-06	1
Risk factor	Lipids	Triglycerides	seq.8839.4	MTX2	lm	0.0833326	0.00922846	2.35255840175559e-19	1.71454456319947e-15	1	4.28636140799869e-14	1
Risk factor	Lipids	Triglycerides	seq.8840.61	C1S	lm	-0.0014539	0.00991828	0.883463	1	0	1	0
Risk factor	Lipids	Triglycerides	seq.8841.65	CILP2	lm	-0.0955039	0.0088244	5.10643631314078e-27	3.721570785017e-23	1	9.3039269625425e-22	1
Risk factor	Lipids	Triglycerides	seq.8842.16	GRAMD1C	lm	-0.0236324	0.00926839	0.0108066	1	0	1	0
Risk factor	Lipids	Triglycerides	seq.8843.34	MYRF	lm	0.103923	0.00920729	3.24497466971925e-29	2.36493753929139e-25	1	5.91234384822847e-24	1
Risk factor	Lipids	Triglycerides	seq.8845.2	ADAMTS3	lm	0.0811053	0.0095074	1.87108623104219e-17	1.36364764518355e-13	1	3.40911911295887e-12	1
Risk factor	Lipids	Triglycerides	seq.8850.5	PLA2G2C	lm	0.0312738	0.00932659	0.000804416	1	0	1	0
Risk factor	Lipids	Triglycerides	seq.8851.42	FAM171B	lm	-0.0458951	0.00963149	1.93767174109e-06	0.0141218	1	0.353044	0
Risk factor	Lipids	Triglycerides	seq.8852.10	SUN3	lm	-0.0173574	0.0086488	0.0448093	1	0	1	0
Risk factor	Lipids	Triglycerides	seq.8853.2	CLEC4A	lm	0.054527	0.00929071	4.64885756890532e-09	3.3880873962182e-05	1	0.000847022	1
Risk factor	Lipids	Triglycerides	seq.8854.59	RRM2B	lm	0.0959797	0.00931735	1.18345041021669e-24	8.62498658965925e-21	1	2.15624664741481e-19	1
Risk factor	Lipids	Triglycerides	seq.8858.21	BATF3	lm	0.0492606	0.0099906	8.44264412680665e-07	0.006153	1	0.153825	0
Risk factor	Lipids	Triglycerides	seq.8859.51	CA11	lm	-0.036487	0.00881196	3.51694443309862e-05	0.256315	0	1	0
Risk factor	Lipids	Triglycerides	seq.8863.3	PIK3R1	lm	-0.0475422	0.00853988	2.71646894312822e-08	0.000197976	1	0.00494941	1
Risk factor	Lipids	Triglycerides	seq.8864.59	CENPW	lm	0.105546	0.00981422	1.05838601134151e-26	7.71351725065692e-23	1	1.92837931266423e-21	1
Risk factor	Lipids	Triglycerides	seq.8866.53	QPCTL	lm	-0.0971549	0.00928166	2.14270307092323e-25	1.56160199808885e-21	1	3.90400499522212e-20	1
Risk factor	Lipids	Triglycerides	seq.8867.18	PAEP	lm	0.0221667	0.0101092	0.0283707	1	0	1	0
Risk factor	Lipids	Triglycerides	seq.8869.5	BTN2A1	lm	0.0182655	0.00941851	0.0525153	1	0	1	0
Risk factor	Lipids	Triglycerides	seq.8870.38	NPM1	lm	0.0696876	0.00968767	7.19059133660971e-13	5.24050296612115e-09	1	1.31012574153029e-07	1
Risk factor	Lipids	Triglycerides	seq.8871.14	NUDC	lm	-0.0117707	0.00873249	0.177742	1	0	1	0
Risk factor	Lipids	Triglycerides	seq.8872.1	SEC61G	lm	-0.0876799	0.00858488	2.8813447840001e-24	2.09992407857927e-20	1	5.24981019644818e-19	1
Risk factor	Lipids	Triglycerides	seq.8874.53	CLN5	lm	0.104583	0.00973385	1.18114876800394e-26	8.6082122212127e-23	1	2.15205305530318e-21	1
Risk factor	Lipids	Triglycerides	seq.8876.51	NRXN2	lm	0.058934	0.00911633	1.1052297161062e-10	8.05491417098197e-07	1	2.0137285427455e-05	1
Risk factor	Lipids	Triglycerides	seq.8877.22	EVA1C	lm	0.082004	0.010042	3.94019147950419e-16	2.87161155026265e-12	1	7.17902887565663e-11	1
Risk factor	Lipids	Triglycerides	seq.8878.48	YTHDC1	lm	-0.0533309	0.0090206	3.58704131388711e-09	2.61423570956092e-05	1	0.000653559	1
Risk factor	Lipids	Triglycerides	seq.8882.1	ADAM17	lm	0.0409778	0.008736	2.79066575698375e-06	0.0203384	1	0.508459	0
Risk factor	Lipids	Triglycerides	seq.8885.6	CACNA2D3	lm	-0.123842	0.00870231	3.88636368304829e-45	2.8323818522056e-41	1	7.08095463051398e-40	1
Risk factor	Lipids	Triglycerides	seq.8887.21	NUDC	lm	0.0440185	0.00931632	2.36147904114376e-06	0.0172105	1	0.430261	0
Risk factor	Lipids	Triglycerides	seq.8888.33	SMIM9	lm	0.0768329	0.00987306	8.50977298896793e-15	6.20192255435983e-11	1	1.55048063858996e-09	1
Risk factor	Lipids	Triglycerides	seq.8889.5	CCPG1	lm	0.0861756	0.00956783	2.89839128774408e-19	2.11234757050788e-15	1	5.28086892626971e-14	1
Risk factor	Lipids	Triglycerides	seq.8890.9	TMEM132B	lm	-0.121539	0.00911828	6.73477704759781e-40	4.90830551228928e-36	1	1.22707637807232e-34	1
Risk factor	Lipids	Triglycerides	seq.8891.7	CPVL	lm	0.00843572	0.00874598	0.334826	1	0	1	0
Risk factor	Lipids	Triglycerides	seq.8892.14	PEAR1	lm	-0.024927	0.0084091	0.00304723	1	0	1	0
Risk factor	Lipids	Triglycerides	seq.8893.29	PARP1	lm	-0.0153765	0.00875275	0.0790163	1	0	1	0
Risk factor	Lipids	Triglycerides	seq.8894.80	HNRNPAB	lm	-0.042898	0.00927738	3.85389582923991e-06	0.0280872	1	0.70218	0
Risk factor	Lipids	Triglycerides	seq.8897.3	LRRC37A2	lm	0.0411702	0.00883359	3.22859571573655e-06	0.02353	1	0.58825	0
Risk factor	Lipids	Triglycerides	seq.8899.75	UGT1A8	lm	-0.011289	0.00874758	0.196923	1	0	1	0
Risk factor	Lipids	Triglycerides	seq.8900.28	NEO1	lm	-0.11242	0.00883309	1.40923429822067e-36	1.02704995654322e-32	1	2.56762489135806e-31	1
Risk factor	Lipids	Triglycerides	seq.8901.40	YWHAG	lm	-0.0298458	0.00998139	0.00280118	1	0	1	0
Risk factor	Lipids	Triglycerides	seq.8903.1	COX6C	lm	0.0473843	0.00911533	2.08587351698169e-07	0.00152018	1	0.0380046	1
Risk factor	Lipids	Triglycerides	seq.8905.20	KCNMB3	lm	0.172259	0.00885226	1.51569935056298e-81	1.1046416866903e-77	1	2.76160421672575e-76	1
Risk factor	Lipids	Triglycerides	seq.8906.60	LRTM2	lm	0.00772274	0.0107536	0.472692	1	0	1	0
Risk factor	Lipids	Triglycerides	seq.8907.11	UGT2A1	lm	0.0536617	0.00949536	1.67427582551571e-08	0.000122021	1	0.00305053	1
Risk factor	Lipids	Triglycerides	seq.8908.14	KCNE5	lm	-0.0876746	0.00916639	1.66834664755679e-21	1.21589103673939e-17	1	3.03972759184847e-16	1
Risk factor	Lipids	Triglycerides	seq.8909.77	GNPDA1	lm	0.0180001	0.00869243	0.0384272	1	0	1	0
Risk factor	Lipids	Triglycerides	seq.8913.22	SIGLEC11	lm	0.0752176	0.00916875	2.89404409844924e-16	2.10917933894981e-12	1	5.27294834737452e-11	1
Risk factor	Lipids	Triglycerides	seq.8916.32	STIM1	lm	0.0539527	0.00873138	6.91976575715709e-10	5.04312528381608e-06	1	0.000126078	1
Risk factor	Lipids	Triglycerides	seq.8918.64	PTK2B	lm	0.106181	0.00888935	1.78171894501184e-32	1.29851676712463e-28	1	3.24629191781157e-27	1
Risk factor	Lipids	Triglycerides	seq.8921.139	PABPN1	lm	0.0152023	0.00873938	0.0820006	1	0	1	0
Risk factor	Lipids	Triglycerides	seq.8922.4	TMCC3	lm	0.292024	0.00820482	3.33857460047109e-249	2.43315316882333e-245	1	6.08288292205833e-244	1
Risk factor	Lipids	Triglycerides	seq.8923.94	GALNT16	lm	-0.018668	0.00901349	0.0383955	1	0	1	0
Risk factor	Lipids	Triglycerides	seq.8924.55	CALY	lm	-0.0679392	0.00921645	1.94542191194144e-13	1.41782348942292e-09	1	3.5445587235573e-08	1
Risk factor	Lipids	Triglycerides	seq.8925.25	RRM2B	lm	0.000341299	0.00889712	0.969402	1	0	1	0
Risk factor	Lipids	Triglycerides	seq.8927.6	None	lm	-0.00497727	0.00903608	0.581779	1	0	1	0
Risk factor	Lipids	Triglycerides	seq.8929.7	BDP1	lm	0.10779	0.00952659	2.39019476528521e-29	1.74197394493986e-25	1	4.35493486234965e-24	1
Risk factor	Lipids	Triglycerides	seq.8931.124	G0S2	lm	0.0745428	0.00923648	8.57341294258325e-16	6.24830335255468e-12	1	1.56207583813867e-10	1
Risk factor	Lipids	Triglycerides	seq.8932.1	ENTPD6	lm	0.0818002	0.00932976	2.41586313696286e-18	1.76068105421853e-14	1	4.40170263554633e-13	1
Risk factor	Lipids	Triglycerides	seq.8933.84	MEF2C	lm	0.0327893	0.00986539	0.000894414	1	0	1	0
Risk factor	Lipids	Triglycerides	seq.8935.22	ABCC6	lm	-0.104579	0.00905967	1.82927901368312e-30	1.33317854517226e-26	1	3.33294636293065e-25	1
Risk factor	Lipids	Triglycerides	seq.8941.4	NLGN3	lm	-0.0528593	0.00868269	1.22357777876742e-09	8.91743485165699e-06	1	0.000222936	1
Risk factor	Lipids	Triglycerides	seq.8942.2	MRPL21	lm	0.124321	0.0092925	3.53987595756987e-40	2.57986159787692e-36	1	6.4496539946923e-35	1
Risk factor	Lipids	Triglycerides	seq.8945.7	ABRAXAS2	lm	-0.00964018	0.00868031	0.266799	1	0	1	0
Risk factor	Lipids	Triglycerides	seq.8946.38	NR1H4	lm	0.0171678	0.00947974	0.0701967	1	0	1	0
Risk factor	Lipids	Triglycerides	seq.8948.13	ADAM19	lm	-0.0228093	0.00883008	0.00981706	1	0	1	0
Risk factor	Lipids	Triglycerides	seq.8950.4	CLCA2	lm	0.0705461	0.00947087	1.09276079020007e-13	7.96404063897808e-10	1	1.99101015974453e-08	1
Risk factor	Lipids	Triglycerides	seq.8951.162	CSPG4	lm	0.076631	0.00880068	4.08402945854258e-18	2.97644066938584e-14	1	7.44110167346458e-13	1
Risk factor	Lipids	Triglycerides	seq.8952.65	CSF3	lm	0.0621236	0.00886934	2.78847172355177e-12	2.03223819212453e-08	1	5.08059548031133e-07	1
Risk factor	Lipids	Triglycerides	seq.8953.47	HDGF	lm	0.023426	0.00934866	0.0122466	1	0	1	0
Risk factor	Lipids	Triglycerides	seq.8954.30	MAP4K1	lm	0.0220135	0.00855049	0.0100641	1	0	1	0
Risk factor	Lipids	Triglycerides	seq.8955.60	GLT8D1	lm	0.0149489	0.0104303	0.151853	1	0	1	0
Risk factor	Lipids	Triglycerides	seq.8956.96	SCARF2	lm	-0.141513	0.0103447	6.76484746110305e-42	4.93022082965191e-38	1	1.23255520741298e-36	1
Risk factor	Lipids	Triglycerides	seq.8957.72	ERLEC1	lm	-0.054715	0.00923804	3.36315447665212e-09	2.45106698258406e-05	1	0.000612767	1
Risk factor	Lipids	Triglycerides	seq.8958.51	CHL1	lm	-0.188411	0.00922416	2.3582383974941e-89	1.7186841440937e-85	1	4.29671036023425e-84	1
Risk factor	Lipids	Triglycerides	seq.8959.61	ADAM17	lm	0.0235642	0.0106385	0.0268021	1	0	1	0
Risk factor	Lipids	Triglycerides	seq.8960.3	ERAP2	lm	0.0156869	0.00867359	0.0705712	1	0	1	0
Risk factor	Lipids	Triglycerides	seq.8962.48	RPS6KB1	lm	0.0974468	0.00931813	2.36878151476465e-25	1.72636796796048e-21	1	4.31591991990119e-20	1
Risk factor	Lipids	Triglycerides	seq.8963.8	VTI1B	lm	0.0208112	0.00971441	0.0322146	1	0	1	0
Risk factor	Lipids	Triglycerides	seq.8967.6	DUSP26	lm	0.120071	0.00987886	1.50559001425818e-33	1.09727400239136e-29	1	2.7431850059784e-28	1
Risk factor	Lipids	Triglycerides	seq.8969.49	CD14	lm	-0.0480054	0.00953645	4.96423760054454e-07	0.00361794	1	0.0904484	0
Risk factor	Lipids	Triglycerides	seq.8970.9	RIPK2	lm	-0.0491698	0.0097633	4.90578184380315e-07	0.00357533	1	0.0893833	0
Risk factor	Lipids	Triglycerides	seq.8971.9	NRXN1	lm	0.0772059	0.00861318	4.26171923092917e-19	3.10594097550118e-15	1	7.76485243875295e-14	1
Risk factor	Lipids	Triglycerides	seq.8973.23	FCRL4	lm	-0.0594166	0.00880666	1.67123023504583e-11	1.2179925953014e-07	1	3.0449814882535e-06	1
Risk factor	Lipids	Triglycerides	seq.8974.172	COL15A1	lm	-0.0215452	0.0111988	0.0544216	1	0	1	0
Risk factor	Lipids	Triglycerides	seq.8975.26	CNOT9	lm	-0.0589718	0.00865669	1.06610068981374e-11	7.76974182736253e-08	1	1.94243545684063e-06	1
Risk factor	Lipids	Triglycerides	seq.8976.13	B4GALNT1	lm	-0.0304382	0.00856178	0.000381057	1	0	1	0
Risk factor	Lipids	Triglycerides	seq.8978.30	MAP4K3	lm	-0.0339341	0.010044	0.000733915	1	0	1	0
Risk factor	Lipids	Triglycerides	seq.8980.19	CD200R1L	lm	-0.0149977	0.0087857	0.087869	1	0	1	0
Risk factor	Lipids	Triglycerides	seq.8982.65	THBS3	lm	-0.0627508	0.00882702	1.32250653885e-12	9.63842765513882e-09	1	2.4096069137847e-07	1
Risk factor	Lipids	Triglycerides	seq.8983.7	GOLM1	lm	0.0170156	0.00892226	0.0565611	1	0	1	0
Risk factor	Lipids	Triglycerides	seq.8984.28	LRCH4	lm	-0.00339266	0.00858334	0.692666	1	0	1	0
Risk factor	Lipids	Triglycerides	seq.8985.13	SERAC1	lm	0.106958	0.00951839	5.66028910177161e-29	4.12521869737115e-25	1	1.03130467434279e-23	1
Risk factor	Lipids	Triglycerides	seq.8986.2	PHGDH	lm	0.109408	0.00876765	3.01477707077618e-35	2.19716952918168e-31	1	5.4929238229542e-30	1
Risk factor	Lipids	Triglycerides	seq.8989.40	SCUBE1	lm	0.0704369	0.00880103	1.47408990375229e-15	1.07431672185467e-11	1	2.68579180463667e-10	1
Risk factor	Lipids	Triglycerides	seq.8990.42	ATP1B3	lm	0.0481465	0.00950852	4.25422062667642e-07	0.00310048	1	0.0775119	0
Risk factor	Lipids	Triglycerides	seq.8991.115	FCRL4	lm	-0.0346569	0.00855142	5.13311555075396e-05	0.374101	0	1	0
Risk factor	Lipids	Triglycerides	seq.8992.1	CEMIP2	lm	0.0244118	0.0100317	0.0149881	1	0	1	0
Risk factor	Lipids	Triglycerides	seq.8993.151	RIPK2	lm	-0.0433873	0.00855453	4.07246337859697e-07	0.00296801	1	0.0742003	0
Risk factor	Lipids	Triglycerides	seq.8994.65	SLAMF8	lm	-0.0585491	0.00886333	4.33729853974208e-11	3.16102317576402e-07	1	7.90255793941007e-06	1
Risk factor	Lipids	Triglycerides	seq.8997.4	NPTXR	lm	-0.11193	0.00892263	1.34362061179771e-35	9.79230701878168e-32	1	2.44807675469543e-30	1
Risk factor	Lipids	Triglycerides	seq.8998.15	HS3ST4	lm	-0.0471415	0.00946816	6.59512332214191e-07	0.00480653	1	0.120163	0
Risk factor	Lipids	Triglycerides	seq.8999.19	CEACAM3	lm	0.0223876	0.00959103	0.0196214	1	0	1	0
Risk factor	Lipids	Triglycerides	seq.9000.177	SLC3A1	lm	0.0461842	0.00928478	6.75706737794138e-07	0.00492455	1	0.123114	0
Risk factor	Lipids	Triglycerides	seq.9002.36	SERPINA11	lm	-0.135089	0.00937168	3.04761242261399e-46	2.22109993360107e-42	1	5.55274983400269e-41	1
Risk factor	Lipids	Triglycerides	seq.9003.99	MARCO	lm	0.083983	0.00927326	1.85339360071039e-19	1.35075325619773e-15	1	3.37688314049433e-14	1
Risk factor	Lipids	Triglycerides	seq.9004.24	LDLRAD4	lm	0.0116041	0.00886272	0.190485	1	0	1	0
Risk factor	Lipids	Triglycerides	seq.9005.16	PLXNA1	lm	-0.115598	0.00908992	1.59753021163158e-36	1.16428001823709e-32	1	2.91070004559274e-31	1
Risk factor	Lipids	Triglycerides	seq.9008.6	PRRG1	lm	0.0546044	0.00883095	6.74211349126848e-10	4.91365231243646e-06	1	0.000122841	1
Risk factor	Lipids	Triglycerides	seq.9012.1	PRPF6	lm	0.0341306	0.00895637	0.00014009	1	0	1	0
Risk factor	Lipids	Triglycerides	seq.9013.60	NTN1	lm	0.0210052	0.00924016	0.0230505	1	0	1	0
Risk factor	Lipids	Triglycerides	seq.9014.18	TMEM25	lm	0.00791435	0.00868348	0.362112	1	0	1	0
Risk factor	Lipids	Triglycerides	seq.9015.1	PRG3	lm	-0.0497466	0.00897201	3.0867220486034e-08	0.00022496	1	0.00562401	1
Risk factor	Lipids	Triglycerides	seq.9016.12	NR1H2	lm	0.0713518	0.00874094	4.03992538032114e-16	2.94429761717805e-12	1	7.36074404294512e-11	1
Risk factor	Lipids	Triglycerides	seq.9017.58	LCT	lm	-0.0283252	0.00907952	0.00182007	1	0	1	0
Risk factor	Lipids	Triglycerides	seq.9018.38	PCDH10	lm	-0.208983	0.00955286	1.10279711061383e-101	8.03718534215356e-98	1	2.0092963355384e-96	1
Risk factor	Lipids	Triglycerides	seq.9021.1	HAVCR1	lm	0.0315738	0.00890233	0.000393441	1	0	1	0
Risk factor	Lipids	Triglycerides	seq.9022.49	DEFB132	lm	0.113978	0.0090076	3.51144225266133e-36	2.55913911373958e-32	1	6.39784778434894e-31	1
Risk factor	Lipids	Triglycerides	seq.9025.5	AHSP	lm	-0.011307	0.0101022	0.263082	1	0	1	0
Risk factor	Lipids	Triglycerides	seq.9026.40	BTNL8	lm	-0.053477	0.00919379	6.35366903429266e-09	4.63055399219249e-05	1	0.00115764	1
Risk factor	Lipids	Triglycerides	seq.9027.10	NLGN2	lm	0.0248794	0.00969967	0.0103456	1	0	1	0
Risk factor	Lipids	Triglycerides	seq.9028.5	MTPAP	lm	0.0185942	0.00980055	0.0578479	1	0	1	0
Risk factor	Lipids	Triglycerides	seq.9030.56	NDUFAF8	lm	-0.0226253	0.00920224	0.0139766	1	0	1	0
Risk factor	Lipids	Triglycerides	seq.9032.30	ROS1	lm	0.060251	0.00897483	2.09930310675486e-11	1.52997210420294e-07	1	3.82493026050736e-06	1
Risk factor	Lipids	Triglycerides	seq.9035.2	MXI1	lm	0.00762033	0.00870559	0.38143	1	0	1	0
Risk factor	Lipids	Triglycerides	seq.9037.1	STX18	lm	0.0519876	0.00927045	2.15080622960047e-08	0.000156751	1	0.00391877	1
Risk factor	Lipids	Triglycerides	seq.9038.12	JTB	lm	-0.0258987	0.011224	0.0210688	1	0	1	0
Risk factor	Lipids	Triglycerides	seq.9039.47	TOR1AIP1	lm	0.063332	0.00892439	1.44603904426788e-12	1.05387325546243e-08	1	2.63468313865608e-07	1
Risk factor	Lipids	Triglycerides	seq.9040.144	EPDR1	lm	0.023947	0.00866567	0.00573923	1	0	1	0
Risk factor	Lipids	Triglycerides	seq.9043.7	TFIP11	lm	0.0673221	0.00924688	3.80832239601333e-13	2.77550536221451e-09	1	6.93876340553629e-08	1
Risk factor	Lipids	Triglycerides	seq.9044.1	CNTNAP5	lm	0.0267858	0.00890529	0.00264326	1	0	1	0
Risk factor	Lipids	Triglycerides	seq.9045.3	SLC27A2	lm	-0.0191369	0.00994612	0.0544002	1	0	1	0
Risk factor	Lipids	Triglycerides	seq.9049.2	SLC16A3	lm	-0.0457886	0.00870145	1.47913529542645e-07	0.00107799	1	0.0269498	1
Risk factor	Lipids	Triglycerides	seq.9050.170	RSRP1	lm	-0.0348149	0.00942394	0.000222702	1	0	1	0
Risk factor	Lipids	Triglycerides	seq.9051.13	IL32	lm	0.0215062	0.00954975	0.0243615	1	0	1	0
Risk factor	Lipids	Triglycerides	seq.9053.16	CRIP2	lm	-0.0774333	0.00967335	1.45561633460761e-15	1.06085318466203e-11	1	2.65213296165507e-10	1
Risk factor	Lipids	Triglycerides	seq.9055.81	MYZAP	lm	-0.0511949	0.00922787	3.03158077983748e-08	0.000220942	1	0.00552354	1
Risk factor	Lipids	Triglycerides	seq.9057.19	ADRM1	lm	-0.00413889	0.00892963	0.643025	1	0	1	0
Risk factor	Lipids	Triglycerides	seq.9058.1	TIMM21	lm	-0.0702847	0.00865189	5.57148978381682e-16	4.0605017544457e-12	1	1.01512543861142e-10	1
Risk factor	Lipids	Triglycerides	seq.9059.14	RAPGEF5	lm	0.102488	0.0093195	7.82559682108709e-28	5.70329496320827e-24	1	1.42582374080207e-22	1
Risk factor	Lipids	Triglycerides	seq.9060.27	IGSF9B	lm	-0.0458773	0.00970285	2.32323129211595e-06	0.0169317	1	0.423293	0
Risk factor	Lipids	Triglycerides	seq.9061.3	ARHGEF10	lm	0.00261407	0.00825137	0.751405	1	0	1	0
Risk factor	Lipids	Triglycerides	seq.9064.12	RNF215	lm	-0.0237496	0.00943774	0.0118835	1	0	1	0
Risk factor	Lipids	Triglycerides	seq.9065.28	TXLNA	lm	0.0746391	0.00880255	2.89853851131456e-17	2.11245486704605e-13	1	5.28113716761513e-12	1
Risk factor	Lipids	Triglycerides	seq.9068.17	JAKMIP3	lm	-0.0167938	0.00980807	0.0869099	1	0	1	0
Risk factor	Lipids	Triglycerides	seq.9070.1	C17orf67	lm	-0.00180001	0.00932702	0.846975	1	0	1	0
Risk factor	Lipids	Triglycerides	seq.9074.6	FAXDC2	lm	0.000368836	0.00989889	0.970279	1	0	1	0
Risk factor	Lipids	Triglycerides	seq.9075.121	MINAR1	lm	0.0587771	0.00940608	4.4558826054708e-10	3.24744724286712e-06	1	8.1186181071678e-05	1
Risk factor	Lipids	Triglycerides	seq.9076.25	PENK	lm	0.0152685	0.00987912	0.122276	1	0	1	0
Risk factor	Lipids	Triglycerides	seq.9077.10	MAN1A2	lm	-0.0581807	0.00866972	2.13574237718461e-11	1.55652904449214e-07	1	3.89132261123036e-06	1
Risk factor	Lipids	Triglycerides	seq.9078.207	SNTB1	lm	0.121636	0.0090778	2.70909811838326e-40	1.97439070867772e-36	1	4.9359767716943e-35	1
Risk factor	Lipids	Triglycerides	seq.9081.39	SLC30A3	lm	0.0762678	0.00926655	2.32211844275964e-16	1.69235992108322e-12	1	4.23089980270806e-11	1
Risk factor	Lipids	Triglycerides	seq.9082.25	SEL1L2	lm	0.0913381	0.00919856	4.89355692064276e-23	3.56642428376444e-19	1	8.91606070941111e-18	1
Risk factor	Lipids	Triglycerides	seq.9083.35	SIRPA	lm	0.0650506	0.00910477	1.02277170708971e-12	7.45396020126979e-09	1	1.86349005031745e-07	1
Risk factor	Lipids	Triglycerides	seq.9086.95	SCGB2A1	lm	0.00538588	0.00882737	0.541799	1	0	1	0
Risk factor	Lipids	Triglycerides	seq.9087.8	NHLRC3	lm	0.00404196	0.00914107	0.65838	1	0	1	0
Risk factor	Lipids	Triglycerides	seq.9089.77	JPH3	lm	0.0892666	0.00930676	1.29396597639869e-21	9.43042403599362e-18	1	2.35760600899841e-16	1
Risk factor	Lipids	Triglycerides	seq.9090.9	SYTL4	lm	-0.0301782	0.0085006	0.00038835	1	0	1	0
Risk factor	Lipids	Triglycerides	seq.9092.33	ANGPTL1	lm	0.0613443	0.00970372	2.79660578298544e-10	2.03816629463979e-06	1	5.09541573659947e-05	1
Risk factor	Lipids	Triglycerides	seq.9094.5	CLEC4C	lm	-0.0158859	0.008929	0.075274	1	0	1	0
Risk factor	Lipids	Triglycerides	seq.9095.5	MTFR1	lm	-0.0667915	0.00856748	7.62856741855755e-15	5.55969993464474e-11	1	1.38992498366119e-09	1
Risk factor	Lipids	Triglycerides	seq.9096.80	IRAG2	lm	0.0623302	0.0089902	4.60249162521271e-12	3.35429589645502e-08	1	8.38573974113756e-07	1
Risk factor	Lipids	Triglycerides	seq.9097.5	ELAPOR1	lm	0.00112094	0.00918095	0.902829	1	0	1	0
Risk factor	Lipids	Triglycerides	seq.9099.19	SYT5	lm	-0.00439809	0.0096172	0.647463	1	0	1	0
Risk factor	Lipids	Triglycerides	seq.9100.32	C5orf46	lm	0.0740643	0.00971234	2.85478931145416e-14	2.08057045018779e-10	1	5.20142612546948e-09	1
Risk factor	Lipids	Triglycerides	seq.9102.28	ZFYVE27	lm	-0.0334586	0.00868252	0.000117776	0.858351	0	1	0
Risk factor	Lipids	Triglycerides	seq.9106.87	LYSMD4	lm	0.0449258	0.00889406	4.53568458259809e-07	0.00330561	1	0.0826402	0
Risk factor	Lipids	Triglycerides	seq.9107.59	ARMC10	lm	0.0867441	0.00904763	1.34415759917363e-21	9.79622058277742e-18	1	2.44905514569435e-16	1
Risk factor	Lipids	Triglycerides	seq.9110.2	SYT17	lm	-0.0111898	0.00914677	0.221247	1	0	1	0
Risk factor	Lipids	Triglycerides	seq.9111.40	JPH4	lm	0.0586391	0.00930846	3.22447520874683e-10	2.34999753213469e-06	1	5.87499383033672e-05	1
Risk factor	Lipids	Triglycerides	seq.9114.84	UMODL1	lm	0.0644788	0.0092612	3.75144339087635e-12	2.73405194327068e-08	1	6.83512985817671e-07	1
Risk factor	Lipids	Triglycerides	seq.9115.78	ADAMDEC1	lm	-0.0155715	0.00859898	0.0702203	1	0	1	0
Risk factor	Lipids	Triglycerides	seq.9116.28	HEPACAM2	lm	0.00587041	0.0101081	0.561425	1	0	1	0
Risk factor	Lipids	Triglycerides	seq.9117.4	IL36G	lm	-0.0211609	0.00866985	0.0146891	1	0	1	0
Risk factor	Lipids	Triglycerides	seq.9118.7	PSD2	lm	0.187187	0.00863028	4.64047335349632e-100	3.38197698002812e-96	1	8.4549424500703e-95	1
Risk factor	Lipids	Triglycerides	seq.9121.28	FUT2	lm	-0.042377	0.0108192	9.0848101583483e-05	0.662101	0	1	0
Risk factor	Lipids	Triglycerides	seq.9123.18	CBARP	lm	-0.0105437	0.00870131	0.225667	1	0	1	0
Risk factor	Lipids	Triglycerides	seq.9125.23	MASP1	lm	0.0564395	0.00915283	7.5022791956915e-10	5.46766107781997e-06	1	0.000136692	1
Risk factor	Lipids	Triglycerides	seq.9126.171	NT5DC3	lm	0.018245	0.00898948	0.0424472	1	0	1	0
Risk factor	Lipids	Triglycerides	seq.9127.4	SLC26A5	lm	-0.0168938	0.00870919	0.052461	1	0	1	0
Risk factor	Lipids	Triglycerides	seq.9128.34	FLRT3	lm	0.0182772	0.00995727	0.0664781	1	0	1	0
Risk factor	Lipids	Triglycerides	seq.9168.31	CCL26	lm	0.0341273	0.00877285	0.000101415	0.739111	0	1	0
Risk factor	Lipids	Triglycerides	seq.9169.14	SUMO3	lm	0.0309349	0.00945688	0.00107787	1	0	1	0
Risk factor	Lipids	Triglycerides	seq.9170.24	IL17A	lm	-0.0264384	0.00952224	0.00551425	1	0	1	0
Risk factor	Lipids	Triglycerides	seq.9171.11	CSRP3	lm	-0.00282734	0.00951559	0.766381	1	0	1	0
Risk factor	Lipids	Triglycerides	seq.9172.69	MMP8	lm	-0.00191634	0.00864405	0.82456	1	0	1	0
Risk factor	Lipids	Triglycerides	seq.9173.21	PGM1	lm	0.00318899	0.00959508	0.739633	1	0	1	0
Risk factor	Lipids	Triglycerides	seq.9175.48	DSCAM	lm	0.0326686	0.00978499	0.000847678	1	0	1	0
Risk factor	Lipids	Triglycerides	seq.9176.3	MUC1	lm	0.0425402	0.00958182	9.19155225340685e-06	0.066988	0	1	0
Risk factor	Lipids	Triglycerides	seq.9177.6	FAM3B	lm	-0.0818112	0.00957622	1.68209785256458e-17	1.22591291494907e-13	1	3.06478228737266e-12	1
Risk factor	Lipids	Triglycerides	seq.9178.30	NRG1	lm	-0.0374712	0.00856831	1.24742038297458e-05	0.090912	0	1	0
Risk factor	Lipids	Triglycerides	seq.9180.6	IFNGR2	lm	0.0374246	0.00921026	4.90673608594459e-05	0.357603	0	1	0
Risk factor	Lipids	Triglycerides	seq.9182.3	LRP1	lm	-0.122655	0.00879296	1.81579210920553e-43	1.32334928918899e-39	1	3.30837322297248e-38	1
Risk factor	Lipids	Triglycerides	seq.9183.7	IFNAR1	lm	-0.0878135	0.00962493	1.01077949289937e-19	7.36656094425064e-16	1	1.84164023606265e-14	1
Risk factor	Lipids	Triglycerides	seq.9185.15	TFF1	lm	-0.125196	0.0084673	1.61754361097316e-48	1.17886578367724e-44	1	2.9471644591931e-43	1
Risk factor	Lipids	Triglycerides	seq.9187.2	HMGN1	lm	0.0846063	0.00865017	2.09318093458304e-22	1.52551026512412e-18	1	3.8137756628103e-17	1
Risk factor	Lipids	Triglycerides	seq.9188.119	CXCL9	lm	-0.0120456	0.00959089	0.209192	1	0	1	0
Risk factor	Lipids	Triglycerides	seq.9190.7	CD63	lm	0.054699	0.00887301	7.58055640042019e-10	5.52470950462624e-06	1	0.000138118	1
Risk factor	Lipids	Triglycerides	seq.9191.8	TFF2	lm	-0.04934	0.00936167	1.41446171513199e-07	0.00103086	1	0.0257715	1
Risk factor	Lipids	Triglycerides	seq.9196.8	LGALS7	lm	0.00151914	0.0108433	0.888587	1	0	1	0
Risk factor	Lipids	Triglycerides	seq.9197.4	LGALS9	lm	0.0849385	0.00932285	1.13291592138855e-19	8.25669123507979e-16	1	2.06417280876994e-14	1
Risk factor	Lipids	Triglycerides	seq.9199.6	UBE2G2	lm	0.201303	0.00881853	3.86180150253481e-110	2.81448093504737e-106	1	7.03620233761842e-105	1
Risk factor	Lipids	Triglycerides	seq.9201.13	TAGLN2	lm	0.0118738	0.00919413	0.196602	1	0	1	0
Risk factor	Lipids	Triglycerides	seq.9202.309	ATP5PO	lm	0.00669202	0.00847237	0.429642	1	0	1	0
Risk factor	Lipids	Triglycerides	seq.9204.33	POMC	lm	-0.0525062	0.00928947	1.66566288188655e-08	0.000121394	1	0.00303484	1
Risk factor	Lipids	Triglycerides	seq.9207.60	CRYZL1	lm	0.327572	0.00798529	1.66880539388142e-308	1.66880540132856e-308	1	2.02704228510378e-303	1
Risk factor	Lipids	Triglycerides	seq.9211.19	SERPINF1	lm	0.10691	0.00972684	8.32916381525236e-28	6.07029458855592e-24	1	1.51757364713898e-22	1
Risk factor	Lipids	Triglycerides	seq.9212.22	CTSF	lm	-0.0161785	0.00891015	0.0694666	1	0	1	0
Risk factor	Lipids	Triglycerides	seq.9213.24	FTCD	lm	0.114995	0.00845752	2.02193695965112e-41	1.47358765619373e-37	1	3.68396914048434e-36	1
Risk factor	Lipids	Triglycerides	seq.9215.117	USP25	lm	0.0115686	0.0104766	0.269542	1	0	1	0
Risk factor	Lipids	Triglycerides	seq.9216.100	PLXNB2	lm	-0.0207257	0.00872851	0.0176084	1	0	1	0
Risk factor	Lipids	Triglycerides	seq.9218.7	FAS	lm	0.021062	0.0106567	0.0481603	1	0	1	0
Risk factor	Lipids	Triglycerides	seq.9219.70	NENF	lm	-0.040458	0.00868782	3.28826864301854e-06	0.0239649	1	0.599123	0
Risk factor	Lipids	Triglycerides	seq.9220.7	EPHB3	lm	-0.0222366	0.0086074	0.00980876	1	0	1	0
Risk factor	Lipids	Triglycerides	seq.9221.6	ITPRIPL1	lm	0.0730668	0.0107053	9.75278173605578e-12	7.10782732923745e-08	1	1.77695683230936e-06	1
Risk factor	Lipids	Triglycerides	seq.9223.11	MANF	lm	0.0176201	0.00884852	0.0464981	1	0	1	0
Risk factor	Lipids	Triglycerides	seq.9224.20	PRLR	lm	-0.0040803	0.0092026	0.657505	1	0	1	0
Risk factor	Lipids	Triglycerides	seq.9226.6	TMUB2	lm	-0.0604496	0.00861396	2.5370720544076e-12	1.84901811325226e-08	1	4.62254528313065e-07	1
Risk factor	Lipids	Triglycerides	seq.9227.15	PDCD1	lm	-0.0441791	0.00872528	4.25749905081613e-07	0.00310287	1	0.0775716	0
Risk factor	Lipids	Triglycerides	seq.9229.9	CTRL	lm	0.0759351	0.00894962	2.76697839843635e-17	2.01657385678041e-13	1	5.04143464195103e-12	1
Risk factor	Lipids	Triglycerides	seq.9231.23	BPNT2	lm	-0.166425	0.00894444	6.37481792375597e-75	4.64596730283335e-71	1	1.16149182570834e-69	1
Risk factor	Lipids	Triglycerides	seq.9232.1	ROBO4	lm	-0.0839438	0.00925086	1.5800609939285e-19	1.15154845237509e-15	1	2.87887113093773e-14	1
Risk factor	Lipids	Triglycerides	seq.9233.71	TFPI2	lm	-0.0821436	0.00884052	2.15888627835889e-20	1.57339631966796e-16	1	3.9334907991699e-15	1
Risk factor	Lipids	Triglycerides	seq.9234.8	TWSG1	lm	-0.0632226	0.0100998	4.15565129688334e-10	3.02863866516858e-06	1	7.57159666292145e-05	1
Risk factor	Lipids	Triglycerides	seq.9235.3	PLXDC1	lm	-0.092213	0.00897735	1.59457402147443e-24	1.16212554685057e-20	1	2.90531386712641e-19	1
Risk factor	Lipids	Triglycerides	seq.9237.54	ACP2	lm	-0.0750553	0.00871492	9.29920357120598e-18	6.77725956269492e-14	1	1.69431489067373e-12	1
Risk factor	Lipids	Triglycerides	seq.9241.40	SIRPG	lm	-0.00125807	0.00987293	0.898608	1	0	1	0
Risk factor	Lipids	Triglycerides	seq.9242.11	BTC	lm	-0.140647	0.00884156	1.049864038972e-55	7.65140911602793e-52	1	1.91285227900698e-50	1
Risk factor	Lipids	Triglycerides	seq.9243.10	LYG1	lm	0.0381304	0.00898638	2.24137558036443e-05	0.163351	0	1	0
Risk factor	Lipids	Triglycerides	seq.9244.27	PPT1	lm	-0.0575744	0.00878081	6.01251555781267e-11	4.38192133853387e-07	1	1.09548033463347e-05	1
Risk factor	Lipids	Triglycerides	seq.9245.1	KIR2DL4	lm	-0.0286609	0.00959343	0.00282506	1	0	1	0
Risk factor	Lipids	Triglycerides	seq.9248.36	MYDGF	lm	-0.0152826	0.00993146	0.12391	1	0	1	0
Risk factor	Lipids	Triglycerides	seq.9249.17	TMEM9	lm	-0.0353163	0.00881918	6.29935591373184e-05	0.459097	0	1	0
Risk factor	Lipids	Triglycerides	seq.9250.87	DEFA1	lm	0.0420133	0.00907625	3.76243664657384e-06	0.0274206	1	0.685516	0
Risk factor	Lipids	Triglycerides	seq.9251.28	MAN2B2	lm	0.0680676	0.00886545	1.91112565731392e-14	1.39282837905038e-10	1	3.48207094762596e-09	1
Risk factor	Lipids	Triglycerides	seq.9253.52	ABO	lm	-0.00688038	0.00861255	0.424396	1	0	1	0
Risk factor	Lipids	Triglycerides	seq.9254.18	FCER1A	lm	0.0579577	0.00871944	3.2894953406193e-11	2.39738420424335e-07	1	5.99346051060837e-06	1
Risk factor	Lipids	Triglycerides	seq.9255.5	IL17C	lm	0.024117	0.00950049	0.0111609	1	0	1	0
Risk factor	Lipids	Triglycerides	seq.9256.78	NPTX1	lm	-0.0414002	0.00894658	3.78854951248596e-06	0.0276109	1	0.690274	0
Risk factor	Lipids	Triglycerides	seq.9257.14	TACO1	lm	-0.0198083	0.00875025	0.0236299	1	0	1	0
Risk factor	Lipids	Triglycerides	seq.9259.35	TNFRSF21	lm	-0.107639	0.00973057	3.86417440715413e-28	2.81621030793393e-24	1	7.04052576983483e-23	1
Risk factor	Lipids	Triglycerides	seq.9261.14	EPHB6	lm	-0.112862	0.0100576	6.70166476222818e-29	4.8841732787119e-25	1	1.22104331967797e-23	1
Risk factor	Lipids	Triglycerides	seq.9263.57	SIAE	lm	-0.0311075	0.00866472	0.000333471	1	0	1	0
Risk factor	Lipids	Triglycerides	seq.9264.11	CTSO	lm	-0.00178566	0.00904918	0.843578	1	0	1	0
Risk factor	Lipids	Triglycerides	seq.9265.10	GLIPR1	lm	-0.0823664	0.00903439	1.07235358989506e-19	7.81531296315518e-16	1	1.9538282407888e-14	1
Risk factor	Lipids	Triglycerides	seq.9266.1	TREM1	lm	-0.0790767	0.00995446	2.37088426667052e-15	1.72790045354948e-11	1	4.31975113387369e-10	1
Risk factor	Lipids	Triglycerides	seq.9267.2	CPA4	lm	-0.0104581	0.00886007	0.237909	1	0	1	0
Risk factor	Lipids	Triglycerides	seq.9269.7	BTD	lm	0.0687381	0.00863566	2.08731841676113e-15	1.52123766213551e-11	1	3.80309415533878e-10	1
Risk factor	Lipids	Triglycerides	seq.9271.101	STIM1	lm	0.066909	0.00937707	1.09398765733547e-12	7.97298204666089e-09	1	1.99324551166523e-07	1
Risk factor	Lipids	Triglycerides	seq.9275.2	SIGLEC5	lm	-0.0280525	0.00903062	0.00190387	1	0	1	0
Risk factor	Lipids	Triglycerides	seq.9276.7	CPA2	lm	0.0654335	0.00998202	6.08223259047781e-11	4.43273111194023e-07	1	1.10818277798506e-05	1
Risk factor	Lipids	Triglycerides	seq.9277.16	REG3A	lm	-0.177852	0.00886542	2.26522235124948e-86	1.65089404959062e-82	1	4.12723512397655e-81	1
Risk factor	Lipids	Triglycerides	seq.9278.9	CXCL12	lm	-0.128515	0.00879288	1.81478382230592e-47	1.32261444969655e-43	1	3.30653612424139e-42	1
Risk factor	Lipids	Triglycerides	seq.9279.7	IGSF11	lm	0.0926567	0.0093438	5.57483648805075e-23	4.06294083249138e-19	1	1.01573520812285e-17	1
Risk factor	Lipids	Triglycerides	seq.9282.12	CRISP2	lm	-0.0764878	0.0100219	2.71778361507142e-14	1.98072069866405e-10	1	4.95180174666013e-09	1
Risk factor	Lipids	Triglycerides	seq.9283.8	CD44	lm	-0.0568828	0.00931545	1.09202098973399e-09	7.95864897318132e-06	1	0.000198966	1
Risk factor	Lipids	Triglycerides	seq.9284.25	SFRP4	lm	-0.0413986	0.00884976	2.96911724673849e-06	0.0216389	1	0.540973	0
Risk factor	Lipids	Triglycerides	seq.9287.6	SPR	lm	-0.0470974	0.00946554	6.70672073254233e-07	0.00488786	1	0.122196	0
Risk factor	Lipids	Triglycerides	seq.9288.7	FKBP7	lm	-0.0706494	0.0100455	2.27575754510283e-12	1.65857209887095e-08	1	4.14643024717736e-07	1
Risk factor	Lipids	Triglycerides	seq.9290.8	RMDN3	lm	-0.0152151	0.00964258	0.114647	1	0	1	0
Risk factor	Lipids	Triglycerides	seq.9294.45	MFAP2	lm	0.0287787	0.0100981	0.00438979	1	0	1	0
Risk factor	Lipids	Triglycerides	seq.9296.15	PTPRD	lm	-0.158944	0.00924723	1.70340290690452e-64	1.24144003855201e-60	1	3.10360009638004e-59	1
Risk factor	Lipids	Triglycerides	seq.9297.12	B3GNT8	lm	-0.0177401	0.00898256	0.0483257	1	0	1	0
Risk factor	Lipids	Triglycerides	seq.9300.13	NECTIN1	lm	0.0293204	0.00963138	0.00234391	1	0	1	0
Risk factor	Lipids	Triglycerides	seq.9302.90	GADD45GIP1	lm	-0.0509317	0.010026	3.90467526880502e-07	0.00284573	1	0.0711432	0
Risk factor	Lipids	Triglycerides	seq.9303.9	ICOSLG	lm	-0.0383435	0.00883706	1.458104817283e-05	0.106267	0	1	0
Risk factor	Lipids	Triglycerides	seq.9305.89	IFNGR2	lm	0.00304154	0.00993077	0.759408	1	0	1	0
Risk factor	Lipids	Triglycerides	seq.9306.7	DEFB118	lm	-0.0639668	0.00902103	1.50616893711459e-12	1.09769592136911e-08	1	2.74423980342278e-07	1
Risk factor	Lipids	Triglycerides	seq.9310.2	CD8B	lm	0.0958718	0.00936493	2.26363729768703e-24	1.64973886255431e-20	1	4.12434715638577e-19	1
Risk factor	Lipids	Triglycerides	seq.9312.8	AZGP1	lm	-0.119609	0.00967134	1.16410901811435e-34	8.48402652401737e-31	1	2.12100663100435e-29	1
Risk factor	Lipids	Triglycerides	seq.9313.27	CBLN1	lm	-0.141662	0.00861671	2.73018228977621e-59	1.9897568527889e-55	1	4.97439213197226e-54	1
Risk factor	Lipids	Triglycerides	seq.9314.9	PSG5	lm	-0.0519952	0.00877969	3.37410033708212e-09	2.45904432566545e-05	1	0.000614761	1
Risk factor	Lipids	Triglycerides	seq.9315.16	MUL1	lm	-0.00180505	0.00866118	0.834919	1	0	1	0
Risk factor	Lipids	Triglycerides	seq.9316.67	WFDC1	lm	-0.0376785	0.00969826	0.000103534	0.754557	0	1	0
Risk factor	Lipids	Triglycerides	seq.9317.4	LRRC25	lm	0.0377768	0.00916882	3.8437709049337e-05	0.280134	0	1	0
Risk factor	Lipids	Triglycerides	seq.9319.59	TMED4	lm	-0.0495073	0.00929998	1.06038563164396e-07	0.000772809	1	0.0193202	1
Risk factor	Lipids	Triglycerides	seq.9321.400	NMB	lm	-0.116619	0.00939881	7.11181855250044e-35	5.18309336106232e-31	1	1.29577334026558e-29	1
Risk factor	Lipids	Triglycerides	seq.9322.15	RCN1	lm	0.0227416	0.00905602	0.0120609	1	0	1	0
Risk factor	Lipids	Triglycerides	seq.9326.33	ITIH2	lm	-0.0390895	0.00908747	1.72690140786224e-05	0.125857	0	1	0
Risk factor	Lipids	Triglycerides	seq.9327.3	LYPD1	lm	-0.0235383	0.0104314	0.0240809	1	0	1	0
Risk factor	Lipids	Triglycerides	seq.9328.55	MICB	lm	-0.0125714	0.00936886	0.17971	1	0	1	0
Risk factor	Lipids	Triglycerides	seq.9329.28	TREML1	lm	-0.0239817	0.00861362	0.00538557	1	0	1	0
Risk factor	Lipids	Triglycerides	seq.9332.6	DEFB136	lm	-0.0378487	0.00859943	1.0969444806861e-05	0.0799453	0	1	0
Risk factor	Lipids	Triglycerides	seq.9333.59	ERP27	lm	-0.0135934	0.00922459	0.140646	1	0	1	0
Risk factor	Lipids	Triglycerides	seq.9335.28	PSG9	lm	-0.0598988	0.00882847	1.28902175982318e-11	9.39439058559133e-08	1	2.34859764639783e-06	1
Risk factor	Lipids	Triglycerides	seq.9337.43	TAC1	lm	-0.0131152	0.00872361	0.13279	1	0	1	0
Risk factor	Lipids	Triglycerides	seq.9339.204	FKBP2	lm	0.0153859	0.00939793	0.101657	1	0	1	0
Risk factor	Lipids	Triglycerides	seq.9340.17	FKBP14	lm	-0.0532324	0.0088644	2.03687393479046e-09	1.48447372367528e-05	1	0.000371118	1
Risk factor	Lipids	Triglycerides	seq.9341.1	PDGFD	lm	-0.0377667	0.00882344	1.89925481380598e-05	0.138418	0	1	0
Risk factor	Lipids	Triglycerides	seq.9343.16	IL2RB	lm	-0.0259788	0.00906974	0.00419497	1	0	1	0
Risk factor	Lipids	Triglycerides	seq.9345.436	WFDC13	lm	0.0123943	0.00961067	0.197232	1	0	1	0
Risk factor	Lipids	Triglycerides	seq.9348.1	C1RL	lm	0.0156093	0.0101938	0.125766	1	0	1	0
Risk factor	Lipids	Triglycerides	seq.9350.3	FSTL4	lm	0.0425272	0.0103914	4.32962193040872e-05	0.315543	0	1	0
Risk factor	Lipids	Triglycerides	seq.9352.86	REG3G	lm	0.00179184	0.00879103	0.838498	1	0	1	0
Risk factor	Lipids	Triglycerides	seq.9357.4	CREG1	lm	0.0566845	0.00858758	4.48562122030646e-11	3.26912074535935e-07	1	8.17280186339837e-06	1
Risk factor	Lipids	Triglycerides	seq.9359.9	DLK2	lm	-0.141304	0.0103229	6.01204748433607e-42	4.38158020658412e-38	1	1.09539505164603e-36	1
Risk factor	Lipids	Triglycerides	seq.9360.33	EDIL3	lm	-0.0964596	0.00857057	4.64200369693955e-29	3.38309229432955e-25	1	8.45773073582386e-24	1
Risk factor	Lipids	Triglycerides	seq.9361.7	PCDHAC2	lm	-0.054071	0.00964334	2.1605766646151e-08	0.000157463	1	0.00393657	1
Risk factor	Lipids	Triglycerides	seq.9363.11	CT55	lm	0.0430768	0.0096095	7.52344198387734e-06	0.0548308	0	1	0
Risk factor	Lipids	Triglycerides	seq.9365.91	EYS	lm	0.000479901	0.00888006	0.956903	1	0	1	0
Risk factor	Lipids	Triglycerides	seq.9366.54	IL21R	lm	0.02267	0.00886389	0.0105678	1	0	1	0
Risk factor	Lipids	Triglycerides	seq.9368.64	LRTM1	lm	-0.112606	0.00944867	2.46279516299862e-32	1.79488511479339e-28	1	4.48721278698349e-27	1
Risk factor	Lipids	Triglycerides	seq.9369.174	LRRC4C	lm	-0.0715688	0.00859027	1.00501440970821e-16	7.32454501795343e-13	1	1.83113625448836e-11	1
Risk factor	Lipids	Triglycerides	seq.9370.69	GGH	lm	0.0308243	0.00885942	0.000506789	1	0	1	0
Risk factor	Lipids	Triglycerides	seq.9372.157	MPZL2	lm	0.0566969	0.00919598	7.54558146994323e-10	5.49921977529463e-06	1	0.00013748	1
Risk factor	Lipids	Triglycerides	seq.9374.24	NNAT	lm	0.0682877	0.00898725	3.52073046934927e-14	2.56590836606175e-10	1	6.41477091515437e-09	1
Risk factor	Lipids	Triglycerides	seq.9377.25	KITLG	lm	-0.0985013	0.0092763	4.43564615594559e-26	3.23269891845315e-22	1	8.08174729613287e-21	1
Risk factor	Lipids	Triglycerides	seq.9378.6	FIBCD1	lm	0.0506568	0.00896796	1.70067422328301e-08	0.000123945	1	0.00309863	1
Risk factor	Lipids	Triglycerides	seq.9379.248	SMIM10	lm	-0.0197455	0.00881861	0.0251918	1	0	1	0
Risk factor	Lipids	Triglycerides	seq.9380.2	PLA2G12B	lm	0.0519718	0.00888647	5.25668622719097e-09	3.83107292237678e-05	1	0.000957768	1
Risk factor	Lipids	Triglycerides	seq.9383.24	CHI3L2	lm	-0.131339	0.00924832	5.88181757356956e-45	4.28666864761749e-41	1	1.07166716190437e-39	1
Risk factor	Lipids	Triglycerides	seq.9384.17	CAMP	lm	0.0860737	0.00858926	1.9784611700161e-23	1.44190250070774e-19	1	3.60475625176933e-18	1
Risk factor	Lipids	Triglycerides	seq.9385.4	GAA	lm	-0.00686255	0.00879425	0.435222	1	0	1	0
Risk factor	Lipids	Triglycerides	seq.9386.42	TTC9B	lm	-0.0469237	0.00873027	7.99002507003647e-08	0.000582313	1	0.0145578	1
Risk factor	Lipids	Triglycerides	seq.9388.18	MCEE	lm	0.00508428	0.00909886	0.576333	1	0	1	0
Risk factor	Lipids	Triglycerides	seq.9391.60	PCSK1N	lm	-0.0302479	0.00947163	0.0014136	1	0	1	0
Risk factor	Lipids	Triglycerides	seq.9392.43	MGAT4A	lm	0.0843388	0.00917458	5.37253200378332e-20	3.91550132435729e-16	1	9.78875331089321e-15	1
Risk factor	Lipids	Triglycerides	seq.9394.19	CPQ	lm	-0.027542	0.00883351	0.00183115	1	0	1	0
Risk factor	Lipids	Triglycerides	seq.9398.30	GALP	lm	0.0536325	0.00911715	4.28366272541325e-09	3.12193339428117e-05	1	0.000780483	1
Risk factor	Lipids	Triglycerides	seq.9400.40	LGALS7	lm	0.0374498	0.00918107	4.58828792743563e-05	0.334394	0	1	0
Risk factor	Lipids	Triglycerides	seq.9401.57	TRABD2A	lm	-0.00917038	0.00937582	0.328075	1	0	1	0
Risk factor	Lipids	Triglycerides	seq.9402.18	DCBLD1	lm	-0.0195742	0.00909	0.0313337	1	0	1	0
Risk factor	Lipids	Triglycerides	seq.9409.11	TPSAB1	lm	-0.0371734	0.00908864	4.37522470233174e-05	0.318866	0	1	0
Risk factor	Lipids	Triglycerides	seq.9412.52	ACVR2B	lm	0.0286585	0.00983349	0.00357879	1	0	1	0
Risk factor	Lipids	Triglycerides	seq.9416.77	CPM	lm	0.167095	0.00846204	7.77841551449124e-84	5.66890922696121e-80	1	1.4172273067403e-78	1
Risk factor	Lipids	Triglycerides	seq.9426.73	ID2	lm	-0.0278443	0.00888112	0.00172654	1	0	1	0
Risk factor	Lipids	Triglycerides	seq.9436.2	ID1	lm	0.0198363	0.00926385	0.032298	1	0	1	0
Risk factor	Lipids	Triglycerides	seq.9443.137	CTSK	lm	-0.0221236	0.00863695	0.0104489	1	0	1	0
Risk factor	Lipids	Triglycerides	seq.9444.70	DGCR6	lm	0.0454946	0.00895016	3.83926494801926e-07	0.00279806	1	0.0699514	0
Risk factor	Lipids	Triglycerides	seq.9445.44	C19orf18	lm	-0.00847888	0.00940719	0.36746	1	0	1	0
Risk factor	Lipids	Triglycerides	seq.9449.150	C4BPA	lm	0.05316	0.00987854	7.70804961803579e-08	0.000561763	1	0.0140441	1
Risk factor	Lipids	Triglycerides	seq.9450.18	CDK2AP1	lm	-0.0407363	0.00924538	1.07303375561484e-05	0.0782027	0	1	0
Risk factor	Lipids	Triglycerides	seq.9451.20	UMOD	lm	-0.0266289	0.00901562	0.00315417	1	0	1	0
Risk factor	Lipids	Triglycerides	seq.9453.12	VEGFB	lm	0.00511634	0.00874323	0.558453	1	0	1	0
Risk factor	Lipids	Triglycerides	seq.9456.34	IL22RA2	lm	-0.0224439	0.00890976	0.0117968	1	0	1	0
Risk factor	Lipids	Triglycerides	seq.9457.3	CAV2	lm	0.0292366	0.0101772	0.00408522	1	0	1	0
Risk factor	Lipids	Triglycerides	seq.9459.7	FAS	lm	-0.0164618	0.00906651	0.0694775	1	0	1	0
Risk factor	Lipids	Triglycerides	seq.9461.2	ICAM4	lm	-0.0367265	0.00873381	2.65231757256884e-05	0.193301	0	1	0
Risk factor	Lipids	Triglycerides	seq.9468.8	LMAN2	lm	-0.0754619	0.0110741	1.05182130317543e-11	7.66567365754251e-08	1	1.91641841438563e-06	1
Risk factor	Lipids	Triglycerides	seq.9470.15	METTL24	lm	-0.0345191	0.00861532	6.24062085261275e-05	0.454816	0	1	0
Risk factor	Lipids	Triglycerides	seq.9474.22	ASGR2	lm	-0.0188239	0.00870303	0.0305922	1	0	1	0
Risk factor	Lipids	Triglycerides	seq.9475.22	GPX5	lm	0.00318312	0.0088462	0.718989	1	0	1	0
Risk factor	Lipids	Triglycerides	seq.9478.69	PRPSAP1	lm	-0.0691748	0.00922372	7.45059695117549e-14	5.42999505801669e-10	1	1.35749876450417e-08	1
Risk factor	Lipids	Triglycerides	seq.9482.110	NUDT9	lm	-0.00757523	0.00895501	0.397635	1	0	1	0
Risk factor	Lipids	Triglycerides	seq.9484.75	DSG2	lm	-0.187221	0.00870937	2.19169879176951e-98	1.59731007944162e-94	1	3.99327519860405e-93	1
Risk factor	Lipids	Triglycerides	seq.9486.13	DEFB125	lm	-0.0167276	0.00864191	0.0529644	1	0	1	0
Risk factor	Lipids	Triglycerides	seq.9487.60	GHRH	lm	0.0764626	0.00908333	4.86707848094216e-17	3.54712679691065e-13	1	8.86781699227662e-12	1
Risk factor	Lipids	Triglycerides	seq.9490.3	FAM241A	lm	0.0294614	0.0102145	0.00393888	1	0	1	0
Risk factor	Lipids	Triglycerides	seq.9495.10	CXCL17	lm	-0.003206	0.0096793	0.740489	1	0	1	0
Risk factor	Lipids	Triglycerides	seq.9503.1	NMS	lm	0.0162526	0.00868682	0.0614071	1	0	1	0
Risk factor	Lipids	Triglycerides	seq.9504.19	RAB27A	lm	-0.061867	0.0091212	1.30616793614666e-11	9.51935191863689e-08	1	2.37983797965922e-06	1
Risk factor	Lipids	Triglycerides	seq.9506.10	APOL1	lm	-0.0197559	0.00935983	0.0348439	1	0	1	0
Risk factor	Lipids	Triglycerides	seq.9507.55	FGFBP1	lm	0.0609312	0.00904714	1.81297249597793e-11	1.32129435506871e-07	1	3.30323588767179e-06	1
Risk factor	Lipids	Triglycerides	seq.9509.4	TMEM38B	lm	-0.0361842	0.00857549	2.48906706288162e-05	0.181403	0	1	0
Risk factor	Lipids	Triglycerides	seq.9511.61	NXPH2	lm	-0.119408	0.00865081	1.29933909556765e-42	9.46958332849704e-39	1	2.36739583212426e-37	1
Risk factor	Lipids	Triglycerides	seq.9513.9	FGF22	lm	0.0329507	0.00931372	0.00040681	1	0	1	0
Risk factor	Lipids	Triglycerides	seq.9514.46	EFCAB14	lm	0.0427071	0.00959984	8.81396066627069e-06	0.0642361	0	1	0
Risk factor	Lipids	Triglycerides	seq.9518.95	PLA1A	lm	-0.0237798	0.00858474	0.00562484	1	0	1	0
Risk factor	Lipids	Triglycerides	seq.9522.3	AIFM1	lm	0.0605408	0.00903	2.23025965727819e-11	1.62541323822434e-07	1	4.06353309556086e-06	1
Risk factor	Lipids	Triglycerides	seq.9523.34	ITM2C	lm	0.00175792	0.00854475	0.837008	1	0	1	0
Risk factor	Lipids	Triglycerides	seq.9524.46	SPATA31D4	lm	0.0737924	0.0091978	1.25933191318496e-15	9.17801098329202e-12	1	2.294502745823e-10	1
Risk factor	Lipids	Triglycerides	seq.9525.1	PTK7	lm	-0.0911144	0.00880743	7.53554080006111e-25	5.49190213508453e-21	1	1.37297553377113e-19	1
Risk factor	Lipids	Triglycerides	seq.9526.3	CLPSL1	lm	0.00760818	0.00900407	0.398165	1	0	1	0
Risk factor	Lipids	Triglycerides	seq.9531.24	LST1	lm	-0.0584952	0.00945714	6.66007049106578e-10	4.85385937388874e-06	1	0.000121346	1
Risk factor	Lipids	Triglycerides	seq.9532.5	WBP1L	lm	-0.0091413	0.00898426	0.308971	1	0	1	0
Risk factor	Lipids	Triglycerides	seq.9536.16	EDDM3A	lm	0.0231791	0.00981241	0.0182012	1	0	1	0
Risk factor	Lipids	Triglycerides	seq.9541.15	B3GALT1	lm	-0.00106574	0.00996361	0.914822	1	0	1	0
Risk factor	Lipids	Triglycerides	seq.9543.131	COG8	lm	-0.0357422	0.00947985	0.000164799	1	0	1	0
Risk factor	Lipids	Triglycerides	seq.9544.24	C7orf69	lm	0.026274	0.00953136	0.0058608	1	0	1	0
Risk factor	Lipids	Triglycerides	seq.9545.156	GZMK	lm	0.0353293	0.00876026	5.58570191296091e-05	0.407086	0	1	0
Risk factor	Lipids	Triglycerides	seq.9547.29	EMID1	lm	-0.0380402	0.00915553	3.30536832853516e-05	0.240895	0	1	0
Risk factor	Lipids	Triglycerides	seq.9550.153	TTC17	lm	-0.0231142	0.00863386	0.00744755	1	0	1	0
Risk factor	Lipids	Triglycerides	seq.9557.5	MANSC1	lm	-0.124748	0.00938372	1.06060011162999e-39	7.72965361355935e-36	1	1.93241340338984e-34	1
Risk factor	Lipids	Triglycerides	seq.9561.21	VCAN	lm	-0.0454578	0.00902385	4.87135863438869e-07	0.00355025	1	0.0887562	0
Risk factor	Lipids	Triglycerides	seq.9565.6	PAWR	lm	0.00500215	0.00882332	0.570789	1	0	1	0
Risk factor	Lipids	Triglycerides	seq.9568.289	FCAMR	lm	0.0119146	0.00876345	0.17402	1	0	1	0
Risk factor	Lipids	Triglycerides	seq.9569.14	SCARA3	lm	-0.0455078	0.00858033	1.18011975820559e-07	0.000860071	1	0.0215018	1
Risk factor	Lipids	Triglycerides	seq.9573.108	TXNDC11	lm	-0.0461633	0.00920627	5.4941113608076e-07	0.00400411	1	0.100103	0
Risk factor	Lipids	Triglycerides	seq.9574.11	BIN1	lm	-0.0365186	0.00854361	1.95000160265099e-05	0.142116	0	1	0
Risk factor	Lipids	Triglycerides	seq.9576.58	MNX1	lm	0.0432241	0.00976691	9.81137064233232e-06	0.0715053	0	1	0
Risk factor	Lipids	Triglycerides	seq.9577.26	SYT2	lm	0.0540736	0.00910636	3.0667866381377e-09	2.23507410187476e-05	1	0.000558769	1
Risk factor	Lipids	Triglycerides	seq.9578.263	MANSC4	lm	-0.000903003	0.00879846	0.918259	1	0	1	0
Risk factor	Lipids	Triglycerides	seq.9579.59	PRRG4	lm	-0.0187795	0.00864894	0.0299517	1	0	1	0
Risk factor	Lipids	Triglycerides	seq.9580.5	LAMC2	lm	-0.0620068	0.00893193	4.32073070695913e-12	3.14894853923181e-08	1	7.87237134807953e-07	1
Risk factor	Lipids	Triglycerides	seq.9581.4	PRPF6	lm	0.0429142	0.00908921	2.40153334007404e-06	0.0175024	1	0.437559	0
Risk factor	Lipids	Triglycerides	seq.9582.93	SUSD1	lm	-0.00844163	0.00905564	0.351278	1	0	1	0
Risk factor	Lipids	Triglycerides	seq.9583.17	RNF24	lm	-0.0150026	0.00986357	0.128316	1	0	1	0
Risk factor	Lipids	Triglycerides	seq.9585.80	CLMP	lm	0.0132843	0.00917283	0.147614	1	0	1	0
Risk factor	Lipids	Triglycerides	seq.9590.10	COX7A2L	lm	-0.0289846	0.00854368	0.000697561	1	0	1	0
Risk factor	Lipids	Triglycerides	seq.9594.30	SLC30A5	lm	-0.00139772	0.00935834	0.881279	1	0	1	0
Risk factor	Lipids	Triglycerides	seq.9595.11	B4GALT2	lm	-0.0379774	0.00852504	8.56784381410461e-06	0.0624424	0	1	0
Risk factor	Lipids	Triglycerides	seq.9598.23	CSMD1	lm	0.0745146	0.0091288	4.05286455175494e-16	2.953727685319e-12	1	7.3843192132975e-11	1
Risk factor	Lipids	Triglycerides	seq.9599.6	PIANP	lm	-0.113013	0.0103131	1.19005190817159e-27	8.67309830675451e-24	1	2.16827457668864e-22	1
Risk factor	Lipids	Triglycerides	seq.9600.55	THSD7A	lm	-0.0734058	0.00847307	5.98050287061154e-18	4.35859049210169e-14	1	1.08964762302542e-12	1
Risk factor	Lipids	Triglycerides	seq.9603.9	IL22RA1	lm	-0.0183711	0.00876256	0.0360808	1	0	1	0
Risk factor	Lipids	Triglycerides	seq.9604.14	CDH11	lm	-0.0545006	0.00928616	4.64721074921881e-09	3.38688719403067e-05	1	0.000846722	1
Risk factor	Lipids	Triglycerides	seq.9606.4	NUP210L	lm	-0.153558	0.00845838	1.58852069320211e-71	1.1577138812057e-67	1	2.89428470301424e-66	1
Risk factor	Lipids	Triglycerides	seq.9607.39	PRR27	lm	0.045317	0.00978695	3.73709818203381e-06	0.027236	1	0.680899	0
Risk factor	Lipids	Triglycerides	seq.9609.25	ZNF275	lm	0.0346746	0.00999415	0.000525581	1	0	1	0
Risk factor	Lipids	Triglycerides	seq.9627.15	VIT	lm	-0.0460623	0.00963375	1.78782117179685e-06	0.0130296	1	0.325741	0
Risk factor	Lipids	Triglycerides	seq.9638.2	TIGIT	lm	-0.0433668	0.00880192	8.60292621309147e-07	0.00626981	1	0.156745	0
Risk factor	Lipids	Triglycerides	seq.9713.67	PDGFRL	lm	-0.0538095	0.00900194	2.41159802057395e-09	1.75757263739429e-05	1	0.000439393	1
Risk factor	Lipids	Triglycerides	seq.9715.15	IGSF3	lm	-0.0918909	0.00875799	1.65576828185041e-25	1.20672392381258e-21	1	3.01680980953145e-20	1
Risk factor	Lipids	Triglycerides	seq.9719.145	MMP16	lm	0.00158115	0.0100411	0.874882	1	0	1	0
Risk factor	Lipids	Triglycerides	seq.9723.105	MMRN2	lm	0.0306008	0.00890819	0.000596778	1	0	1	0
Risk factor	Lipids	Triglycerides	seq.9728.4	CCNB1IP1	lm	-0.0213082	0.00865994	0.013904	1	0	1	0
Risk factor	Lipids	Triglycerides	seq.9730.22	GHDC	lm	0.0496967	0.00913612	5.57764998531105e-08	0.000406499	1	0.0101625	1
Risk factor	Lipids	Triglycerides	seq.9735.44	CD96	lm	-0.0251928	0.00943078	0.00757786	1	0	1	0
Risk factor	Lipids	Triglycerides	seq.9738.7	FAF2	lm	-0.00590999	0.008233	0.472886	1	0	1	0
Risk factor	Lipids	Triglycerides	seq.9739.4	MSH2	lm	0.00758276	0.00871036	0.384041	1	0	1	0
Risk factor	Lipids	Triglycerides	seq.9742.59	DDX39B	lm	0.0369805	0.00900115	4.04313170369582e-05	0.294663	0	1	0
Risk factor	Lipids	Triglycerides	seq.9744.139	DNAJA4	lm	-0.0303912	0.0093449	0.00115236	1	0	1	0
Risk factor	Lipids	Triglycerides	seq.9745.20	EIF4E2	lm	0.0259506	0.00986672	0.00856025	1	0	1	0
Risk factor	Lipids	Triglycerides	seq.9747.48	MARK3	lm	0.0573334	0.0088861	1.2006721177547e-10	8.75049839419625e-07	1	2.18762459854906e-05	1
Risk factor	Lipids	Triglycerides	seq.9748.31	GSTM3	lm	-0.0325944	0.00872325	0.000188542	1	0	1	0
Risk factor	Lipids	Triglycerides	seq.9749.190	LCP1	lm	-0.0505426	0.00903353	2.31568861309851e-08	0.000168767	1	0.00421918	1
Risk factor	Lipids	Triglycerides	seq.9750.7	S100A4	lm	-0.0972489	0.0086327	4.13782123935793e-29	3.01564411924406e-25	1	7.53911029811015e-24	1
Risk factor	Lipids	Triglycerides	seq.9751.72	YBX1	lm	0.0454977	0.00954979	1.94556265292679e-06	0.0141793	1	0.354482	0
Risk factor	Lipids	Triglycerides	seq.9753.17	EZR	lm	-0.0463145	0.00893903	2.28607098335046e-07	0.00166609	1	0.0416522	1
Risk factor	Lipids	Triglycerides	seq.9754.33	NQO2	lm	-0.0679086	0.0086039	3.55757694205719e-15	2.59276207537128e-11	1	6.4819051884282e-10	1
Risk factor	Lipids	Triglycerides	seq.9755.19	DBNL	lm	-0.00192277	0.00957075	0.840784	1	0	1	0
Risk factor	Lipids	Triglycerides	seq.9756.6	TAGLN	lm	-0.16319	0.0109582	3.5359194174284e-49	2.57697807142182e-45	1	6.44244517855455e-44	1
Risk factor	Lipids	Triglycerides	seq.9757.29	ENAH	lm	-0.0259468	0.00974238	0.00776113	1	0	1	0
Risk factor	Lipids	Triglycerides	seq.9758.17	RPS4X	lm	0.0969903	0.00867605	1.07014942906912e-28	7.79924903905577e-25	1	1.94981225976394e-23	1
Risk factor	Lipids	Triglycerides	seq.9759.13	IDO1	lm	-0.0264631	0.00870573	0.0023793	1	0	1	0
Risk factor	Lipids	Triglycerides	seq.9760.13	MAPK9	lm	-0.0509302	0.00901481	1.69103848078343e-08	0.000123243	1	0.00308107	1
Risk factor	Lipids	Triglycerides	seq.9761.89	LDHA	lm	-0.00999556	0.00869049	0.250124	1	0	1	0
Risk factor	Lipids	Triglycerides	seq.9762.14	VASP	lm	-0.0142156	0.00875421	0.104465	1	0	1	0
Risk factor	Lipids	Triglycerides	seq.9764.79	HNRNPF	lm	0.0350523	0.00915923	0.000131197	0.956162	0	1	0
Risk factor	Lipids	Triglycerides	seq.9765.4	NDE1	lm	-0.0700519	0.00959174	3.2216387767922e-13	2.34793034052615e-09	1	5.86982585131539e-08	1
Risk factor	Lipids	Triglycerides	seq.9767.22	RIPPLY1	lm	-0.0155242	0.0100609	0.122885	1	0	1	0
Risk factor	Lipids	Triglycerides	seq.9768.5	IL10RA	lm	0.0835336	0.00887105	6.7625470762178e-21	4.92854430914753e-17	1	1.23213607728688e-15	1
Risk factor	Lipids	Triglycerides	seq.9769.48	DNER	lm	-0.151347	0.00879663	1.29409248864449e-64	9.43134605724101e-61	1	2.35783651431026e-59	1
Risk factor	Lipids	Triglycerides	seq.9772.153	NLGN2	lm	-0.0747504	0.00862008	5.5695479543728e-18	4.0590865491469e-14	1	1.01477163728672e-12	1
Risk factor	Lipids	Triglycerides	seq.9773.15	RNF149	lm	0.00501596	0.00899978	0.577317	1	0	1	0
Risk factor	Lipids	Triglycerides	seq.9774.59	RNF150	lm	-0.0269422	0.00859641	0.00173299	1	0	1	0
Risk factor	Lipids	Triglycerides	seq.9778.45	TMEM52B	lm	0.0104914	0.0102529	0.306232	1	0	1	0
Risk factor	Lipids	Triglycerides	seq.9779.63	HERPUD2	lm	0.0238491	0.00881975	0.00687149	1	0	1	0
Risk factor	Lipids	Triglycerides	seq.9783.75	DNAJC11	lm	-0.0523525	0.00950944	3.85764794473454e-08	0.000281145	1	0.00702863	1
Risk factor	Lipids	Triglycerides	seq.9786.310	IER3	lm	0.0896527	0.00931697	9.6375350886878e-22	7.02383557263567e-18	1	1.75595889315892e-16	1
Risk factor	Lipids	Triglycerides	seq.9787.23	COLEC12	lm	-0.0474789	0.00869882	5.02956622539143e-08	0.000366555	1	0.00916387	1
Risk factor	Lipids	Triglycerides	seq.9789.52	SYNE2	lm	-0.0748205	0.00959479	7.50726902955562e-15	5.47129766874014e-11	1	1.36782441718503e-09	1
Risk factor	Lipids	Triglycerides	seq.9790.28	BRSK2	lm	0.083152	0.00918167	1.85700846092397e-19	1.35338776632139e-15	1	3.38346941580347e-14	1
Risk factor	Lipids	Triglycerides	seq.9793.145	IGDCC4	lm	-0.137462	0.00894747	3.70337732986912e-52	2.69902139800862e-48	1	6.74755349502154e-47	1
Risk factor	Lipids	Triglycerides	seq.9794.17	COQ8B	lm	-0.029831	0.00861118	0.000535938	1	0	1	0
Risk factor	Lipids	Triglycerides	seq.9795.9	CLN5	lm	-0.00464503	0.00944998	0.623066	1	0	1	0
Risk factor	Lipids	Triglycerides	seq.9796.4	CEL	lm	-0.0187317	0.00888855	0.0351297	1	0	1	0
Risk factor	Lipids	Triglycerides	seq.9800.20	NDUFB8	lm	-0.003444	0.00961106	0.720106	1	0	1	0
Risk factor	Lipids	Triglycerides	seq.9802.27	PNPLA2	lm	-0.0390608	0.00903014	1.54879356170179e-05	0.112876	0	1	0
Risk factor	Lipids	Triglycerides	seq.9805.51	SEMA4B	lm	-0.133039	0.00897011	8.44492683703615e-49	6.15466267883195e-45	1	1.53866566970799e-43	1
Risk factor	Lipids	Triglycerides	seq.9808.41	TNRC6B	lm	-0.0445841	0.00973117	4.71954429141816e-06	0.034396	1	0.859901	0
Risk factor	Lipids	Triglycerides	seq.9815.5	ARHGAP1	lm	-0.0163758	0.00879321	0.0626129	1	0	1	0
Risk factor	Lipids	Triglycerides	seq.9816.37	ISOC1	lm	0.00510638	0.00912889	0.575936	1	0	1	0
Risk factor	Lipids	Triglycerides	seq.9819.110	MCL1	lm	0.0810338	0.00911751	8.39239476831262e-19	6.11637730714624e-15	1	1.52909432678656e-13	1
Risk factor	Lipids	Triglycerides	seq.9823.2	DHFR	lm	0.0508202	0.00875706	6.87414473610932e-09	5.00987668367647e-05	1	0.00125247	1
Risk factor	Lipids	Triglycerides	seq.9826.135	FHIT	lm	-0.0234262	0.00882829	0.00798871	1	0	1	0
Risk factor	Lipids	Triglycerides	seq.9828.86	LDHC	lm	-0.0147921	0.00873823	0.090551	1	0	1	0
Risk factor	Lipids	Triglycerides	seq.9829.91	SULT2A1	lm	0.079355	0.00877618	2.1088528089653e-19	1.53693192717391e-15	1	3.84232981793478e-14	1
Risk factor	Lipids	Triglycerides	seq.9830.109	VAV3	lm	0.0341375	0.00878727	0.000103613	0.75513	0	1	0
Risk factor	Lipids	Triglycerides	seq.9831.12	G3BP2	lm	-0.0142897	0.00947383	0.131528	1	0	1	0
Risk factor	Lipids	Triglycerides	seq.9832.33	HGD	lm	0.113826	0.0087344	3.05398284766765e-38	2.22574269938019e-34	1	5.56435674845046e-33	1
Risk factor	Lipids	Triglycerides	seq.9834.62	ADH1B	lm	0.017869	0.00864813	0.0388548	1	0	1	0
Risk factor	Lipids	Triglycerides	seq.9835.16	ALDH1A3	lm	0.0321948	0.00864961	0.000199587	1	0	1	0
Risk factor	Lipids	Triglycerides	seq.9836.20	DCK	lm	0.0643095	0.00998368	1.28715445919447e-10	9.3807816986093e-07	1	2.34519542465232e-05	1
Risk factor	Lipids	Triglycerides	seq.9837.60	NQO1	lm	0.00443362	0.00871774	0.611071	1	0	1	0
Risk factor	Lipids	Triglycerides	seq.9838.4	SMAD1	lm	-0.0293862	0.0100304	0.00340717	1	0	1	0
Risk factor	Lipids	Triglycerides	seq.9839.148	TIRAP	lm	0.00831567	0.00939269	0.376016	1	0	1	0
Risk factor	Lipids	Triglycerides	seq.9840.2	CDC42	lm	-0.00694517	0.00909023	0.444886	1	0	1	0
Risk factor	Lipids	Triglycerides	seq.9841.197	PAICS	lm	0.0327202	0.00883998	0.000216579	1	0	1	0
Risk factor	Lipids	Triglycerides	seq.9842.2	CTNNB1	lm	-0.021657	0.0086566	0.0123862	1	0	1	0
Risk factor	Lipids	Triglycerides	seq.9843.5	ACTN1	lm	0.0199389	0.00874293	0.0226127	1	0	1	0
Risk factor	Lipids	Triglycerides	seq.9844.138	ACTN2	lm	-0.0815412	0.00896367	1.28547482764417e-19	9.36854054387069e-16	1	2.34213513596768e-14	1
Risk factor	Lipids	Triglycerides	seq.9845.33	PARK7	lm	0.0316713	0.00906266	0.000478439	1	0	1	0
Risk factor	Lipids	Triglycerides	seq.9846.32	ARHGDIB	lm	0.00929741	0.00935856	0.320528	1	0	1	0
Risk factor	Lipids	Triglycerides	seq.9847.21	TGIF2	lm	0.0215401	0.00871044	0.0134329	1	0	1	0
Risk factor	Lipids	Triglycerides	seq.9848.22	CCNH	lm	0.0230184	0.00859262	0.00740997	1	0	1	0
Risk factor	Lipids	Triglycerides	seq.9849.13	APEX1	lm	0.0375922	0.00905649	3.36364725853644e-05	0.245143	0	1	0
Risk factor	Lipids	Triglycerides	seq.9850.38	EIF1AX	lm	0.0116458	0.00962287	0.226248	1	0	1	0
Risk factor	Lipids	Triglycerides	seq.9851.9	FABP4	lm	0.127506	0.0102645	5.98649849598871e-35	4.36296010387657e-31	1	1.09074002596914e-29	1
Risk factor	Lipids	Triglycerides	seq.9853.3	IFIT2	lm	0.109412	0.00901213	1.76789752691825e-33	1.28844371761802e-29	1	3.22110929404505e-28	1
Risk factor	Lipids	Triglycerides	seq.9854.36	AKR1B1	lm	-0.0519874	0.00909525	1.15038812981663e-08	8.38402869010356e-05	1	0.00209601	1
Risk factor	Lipids	Triglycerides	seq.9855.10	RHOA	lm	-0.010448	0.00871709	0.230749	1	0	1	0
Risk factor	Lipids	Triglycerides	seq.9856.22	DHPS	lm	0.0106425	0.00927988	0.251499	1	0	1	0
Risk factor	Lipids	Triglycerides	seq.9857.38	IRF4	lm	-0.0136587	0.00878647	0.12012	1	0	1	0
Risk factor	Lipids	Triglycerides	seq.9859.180	SAT1	lm	-0.0564623	0.00993449	1.39026155318257e-08	0.000101322	1	0.00253306	1
Risk factor	Lipids	Triglycerides	seq.9863.1	TPM4	lm	-0.037271	0.00871358	1.92427981992683e-05	0.140242	0	1	0
Risk factor	Lipids	Triglycerides	seq.9864.38	TTC1	lm	-0.0042998	0.00874969	0.623147	1	0	1	0
Risk factor	Lipids	Triglycerides	seq.9865.40	UBE2B	lm	-0.00684035	0.00890783	0.442578	1	0	1	0
Risk factor	Lipids	Triglycerides	seq.9867.23	FBP2	lm	0.00812941	0.00878124	0.354607	1	0	1	0
Risk factor	Lipids	Triglycerides	seq.9869.28	NFKB1	lm	-0.00556901	0.00871673	0.522923	1	0	1	0
Risk factor	Lipids	Triglycerides	seq.9870.17	WARS1	lm	-0.0253302	0.00894706	0.0046559	1	0	1	0
Risk factor	Lipids	Triglycerides	seq.9872.23	CTNNA2	lm	0.0340265	0.00882963	0.000117717	0.85792	0	1	0
Risk factor	Lipids	Triglycerides	seq.9873.17	ESRRA	lm	0.0292906	0.00951324	0.00208803	1	0	1	0
Risk factor	Lipids	Triglycerides	seq.9874.28	CDKN2B	lm	0.0539577	0.0091881	4.54950854186686e-09	3.31568182531257e-05	1	0.00082892	1
Risk factor	Lipids	Triglycerides	seq.9875.107	THOC1	lm	0.0232607	0.010145	0.021897	1	0	1	0
Risk factor	Lipids	Triglycerides	seq.9876.20	ALDOC	lm	0.0113813	0.0093621	0.224161	1	0	1	0
Risk factor	Lipids	Triglycerides	seq.9877.28	CRKL	lm	0.0295173	0.00878268	0.000782465	1	0	1	0
Risk factor	Lipids	Triglycerides	seq.9878.3	SULT1E1	lm	-0.0083256	0.00969972	0.390747	1	0	1	0
Risk factor	Lipids	Triglycerides	seq.9880.33	TDO2	lm	0.0386509	0.00896083	1.63716399465119e-05	0.119317	0	1	0
Risk factor	Lipids	Triglycerides	seq.9883.29	GLO1	lm	-0.0130595	0.00915882	0.153957	1	0	1	0
Risk factor	Lipids	Triglycerides	seq.9884.8	PPIL1	lm	-0.0176855	0.00933245	0.0581386	1	0	1	0
Risk factor	Lipids	Triglycerides	seq.9885.41	RAP2A	lm	-0.0326064	0.00864282	0.000163259	1	0	1	0
Risk factor	Lipids	Triglycerides	seq.9886.28	XRCC4	lm	0.0241149	0.00921691	0.0089118	1	0	1	0
Risk factor	Lipids	Triglycerides	seq.9887.40	RBBP6	lm	0.0366215	0.00969361	0.000159882	1	0	1	0
Risk factor	Lipids	Triglycerides	seq.9889.42	AFAP1L1	lm	-0.0731745	0.008495	9.17580085789743e-18	6.68732366523565e-14	1	1.67183091630891e-12	1
Risk factor	Lipids	Triglycerides	seq.9890.8	TPM3	lm	-0.03519	0.00982775	0.000345755	1	0	1	0
Risk factor	Lipids	Triglycerides	seq.9893.27	OAZ1	lm	0.00244151	0.00867668	0.778424	1	0	1	0
Risk factor	Lipids	Triglycerides	seq.9894.13	MYO6	lm	0.0387776	0.00919577	2.51788078643999e-05	0.183503	0	1	0
Risk factor	Lipids	Triglycerides	seq.9895.77	ERCC4	lm	-0.0442681	0.00845922	1.73018224822626e-07	0.00126096	1	0.0315239	1
Risk factor	Lipids	Triglycerides	seq.9896.21	FOXG1	lm	0.00497762	0.00951639	0.600956	1	0	1	0
Risk factor	Lipids	Triglycerides	seq.9897.9	MCM6	lm	-0.01438	0.0104264	0.167895	1	0	1	0
Risk factor	Lipids	Triglycerides	seq.9898.161	ARID1A	lm	0.0132453	0.00888415	0.136049	1	0	1	0
Risk factor	Lipids	Triglycerides	seq.9899.28	KIF1C	lm	-0.0229281	0.00984807	0.0199397	1	0	1	0
Risk factor	Lipids	Triglycerides	seq.9900.36	NEFH	lm	0.0144118	0.00921785	0.118002	1	0	1	0
Risk factor	Lipids	Triglycerides	seq.9901.28	EGLN1	lm	0.0780923	0.00872354	4.73510544629523e-19	3.45094484925996e-15	1	8.62736212314991e-14	1
Risk factor	Lipids	Triglycerides	seq.9906.21	SPOCK3	lm	0.0284112	0.00872539	0.00113637	1	0	1	0
Risk factor	Lipids	Triglycerides	seq.9907.216	TNKS	lm	0.0246121	0.00928827	0.00807766	1	0	1	0
Risk factor	Lipids	Triglycerides	seq.9910.9	MTAP	lm	0.0366073	0.00937111	9.48354340554915e-05	0.691161	0	1	0
Risk factor	Lipids	Triglycerides	seq.9913.4	RRBP1	lm	0.0668726	0.00971894	6.64618989394005e-12	4.84374319470351e-08	1	1.21093579867588e-06	1
Risk factor	Lipids	Triglycerides	seq.9916.146	LRRC4B	lm	0.0159919	0.00889098	0.072128	1	0	1	0
Risk factor	Lipids	Triglycerides	seq.9918.23	CALB1	lm	-0.0814175	0.0085046	1.53763209857325e-21	1.12062627344018e-17	1	2.80156568360046e-16	1
Risk factor	Lipids	Triglycerides	seq.9923.6	SOS1	lm	-0.0328238	0.00872341	0.000169865	1	0	1	0
Risk factor	Lipids	Triglycerides	seq.9925.56	SCARF2	lm	-0.00331005	0.0103453	0.749013	1	0	1	0
Risk factor	Lipids	Triglycerides	seq.9926.4	S100P	lm	-0.00832335	0.0108781	0.444216	1	0	1	0
Risk factor	Lipids	Triglycerides	seq.9927.96	TNS4	lm	0.00332479	0.00996693	0.738708	1	0	1	0
Risk factor	Lipids	Triglycerides	seq.9928.125	CNMD	lm	0.0130954	0.00994767	0.188087	1	0	1	0
Risk factor	Lipids	Triglycerides	seq.9929.16	HSD17B7	lm	-0.0501827	0.00869475	8.29309340492739e-09	6.04400647351108e-05	1	0.001511	1
Risk factor	Lipids	Triglycerides	seq.9930.48	GABBR2	lm	0.032779	0.00934249	0.000454182	1	0	1	0
Risk factor	Lipids	Triglycerides	seq.9931.20	KRT1	lm	0.00672983	0.00973218	0.48928	1	0	1	0
Risk factor	Lipids	Triglycerides	seq.9932.49	SEMA4F	lm	0.0852026	0.00917765	2.32531674079214e-20	1.69469084068931e-16	1	4.23672710172328e-15	1
Risk factor	Lipids	Triglycerides	seq.9933.49	ATP1B4	lm	-0.0316445	0.00866223	0.000261505	1	0	1	0
Risk factor	Lipids	Triglycerides	seq.9934.29	PITPNA	lm	0.0539323	0.00936008	8.78023636536123e-09	6.39903626307527e-05	1	0.00159976	1
Risk factor	Lipids	Triglycerides	seq.9936.27	LNX1	lm	0.0623696	0.00934918	2.79516204522889e-11	2.03711409856281e-07	1	5.09278524640704e-06	1
Risk factor	Lipids	Triglycerides	seq.9937.7	GJA1	lm	0.0574834	0.0102922	2.45127864144993e-08	0.000178649	1	0.00446623	1
Risk factor	Lipids	Triglycerides	seq.9940.35	DUSP28	lm	-0.0404258	0.00914909	1.01322099422269e-05	0.0738435	0	1	0
Risk factor	Lipids	Triglycerides	seq.9941.70	PCDHB1	lm	0.0694058	0.010053	5.6463958938752e-12	4.11509332745625e-08	1	1.02877333186406e-06	1
Risk factor	Lipids	Triglycerides	seq.9942.2	NXT1	lm	-0.00884803	0.00906127	0.328877	1	0	1	0
Risk factor	Lipids	Triglycerides	seq.9945.8	ARMC5	lm	0.0911049	0.00945748	8.70532568179212e-22	6.3444413568901e-18	1	1.58611033922252e-16	1
Risk factor	Lipids	Triglycerides	seq.9947.22	TOPBP1	lm	0.014627	0.00882386	0.0974426	1	0	1	0
Risk factor	Lipids	Triglycerides	seq.9950.229	LAG3	lm	0.0112163	0.00888163	0.206691	1	0	1	0
Risk factor	Lipids	Triglycerides	seq.9951.36	FBXL4	lm	-0.00781615	0.00921849	0.396544	1	0	1	0
Risk factor	Lipids	Triglycerides	seq.9952.57	TFAM	lm	0.0401516	0.009498	2.40385060545753e-05	0.175193	0	1	0
Risk factor	Lipids	Triglycerides	seq.9954.2	NPIPB3	lm	0.0524206	0.0103517	4.24545456062578e-07	0.00309409	1	0.0773522	0
Risk factor	Lipids	Triglycerides	seq.9955.40	RNF148	lm	0.00874417	0.00999518	0.381701	1	0	1	0
Risk factor	Lipids	Triglycerides	seq.9956.7	ADAM15	lm	-0.00416393	0.00990232	0.674137	1	0	1	0
Risk factor	Lipids	Triglycerides	seq.9957.9	RNF114	lm	-0.00175478	0.00873428	0.840779	1	0	1	0
Risk factor	Lipids	Triglycerides	seq.9959.60	TMEM59L	lm	-0.0120211	0.0119456	0.314305	1	0	1	0
Risk factor	Lipids	Triglycerides	seq.9960.2	TBC1D5	lm	0.0913192	0.00967595	5.54617576991103e-21	4.04205290111115e-17	1	1.01051322527779e-15	1
Risk factor	Lipids	Triglycerides	seq.9962.1	CDHR5	lm	0.107601	0.00940194	5.59491080230281e-30	4.07757099271829e-26	1	1.01939274817957e-24	1
Risk factor	Lipids	Triglycerides	seq.9963.19	PCDHB10	lm	0.0961613	0.0100492	1.60571197635585e-21	1.17024288836814e-17	1	2.92560722092036e-16	1
Risk factor	Lipids	Triglycerides	seq.9964.10	MYZAP	lm	0.0230343	0.00932782	0.0135643	1	0	1	0
Risk factor	Lipids	Triglycerides	seq.9969.8	SLC22A16	lm	0.0251268	0.00904854	0.00550722	1	0	1	0
Risk factor	Lipids	Triglycerides	seq.9970.7	UBXN4	lm	0.0871083	0.00897819	4.47889371567057e-22	3.26421773998071e-18	1	8.16054434995178e-17	1
Risk factor	Lipids	Triglycerides	seq.9971.5	CSMD2	lm	-0.0914728	0.00984513	2.17204822555692e-20	1.58298874678589e-16	1	3.95747186696471e-15	1
Risk factor	Lipids	Triglycerides	seq.9974.8	DLL3	lm	0.0149417	0.00910904	0.100997	1	0	1	0
Risk factor	Lipids	Triglycerides	seq.9979.13	AMIGO1	lm	-0.027226	0.00867684	0.00171159	1	0	1	0
Risk factor	Lipids	Triglycerides	seq.9981.18	FAM234B	lm	-0.0452457	0.00866086	1.81574148396296e-07	0.00132331	1	0.0330828	1
Risk factor	Lipids	Triglycerides	seq.9983.97	PRSS35	lm	0.102852	0.00940283	1.47590833020234e-27	1.07564199105147e-23	1	2.68910497762866e-22	1
Risk factor	Lipids	Triglycerides	seq.9984.12	YIPF6	lm	0.0593163	0.00990539	2.25951524618902e-09	1.64673471142255e-05	1	0.000411684	1
Risk factor	Lipids	Triglycerides	seq.9986.14	NPW	lm	0.0258314	0.00926263	0.00530947	1	0	1	0
Risk factor	Lipids	Triglycerides	seq.9987.30	LRRC25	lm	0.10701	0.00944097	1.91147816958932e-29	1.3930852899967e-25	1	3.48271322499174e-24	1
Risk factor	Lipids	Triglycerides	seq.9989.12	LRRC24	lm	-0.0685468	0.00871391	4.38624672689262e-15	3.19669661455934e-11	1	7.99174153639835e-10	1
Risk factor	Lipids	Triglycerides	seq.9991.112	EMILIN3	lm	0.0506413	0.00895419	1.63342973067291e-08	0.000119044	1	0.00297611	1
Risk factor	Lipids	Triglycerides	seq.9993.11	ZNF264	lm	0.102812	0.00962405	2.25795979523758e-26	1.64560109876915e-22	1	4.11400274692287e-21	1
Risk factor	Lipids	Triglycerides	seq.9994.217	ATP4B	lm	-0.00589629	0.00894531	0.509828	1	0	1	0
Risk factor	Lipids	Triglycerides	seq.9995.6	DUT	lm	-0.0382643	0.00894802	1.93344446481859e-05	0.140909	0	1	0
Risk factor	Lipids	Triglycerides	seq.9997.12	UBXN4	lm	-0.103804	0.00880212	1.04272270027791e-31	7.59936303962542e-28	1	1.89984075990635e-26	1
Risk factor	Lipids	Triglycerides	seq.9999.1	IRF6	lm	-0.151015	0.00872454	2.3332665816503e-65	1.70048468470674e-61	1	4.25121171176685e-60	1
Risk factor	Lipids	non-HDL cholesterol	seq.10000.28	CRYBB2	lm	0.0711502	0.0135799	1.67284191092406e-07	0.00121917	1	0.0304792	1
Risk factor	Lipids	non-HDL cholesterol	seq.10001.7	RAF1	lm	-0.0782238	0.0143486	5.21437374326414e-08	0.000380024	1	0.00950059	1
Risk factor	Lipids	non-HDL cholesterol	seq.10003.15	ZNF41	lm	0.00871796	0.0135103	0.518773	1	0	1	0
Risk factor	Lipids	non-HDL cholesterol	seq.10006.25	ELK1	lm	-0.0235683	0.015046	0.117311	1	0	1	0
Risk factor	Lipids	non-HDL cholesterol	seq.10008.43	GUCA1A	lm	0.00496663	0.0129966	0.702367	1	0	1	0
Risk factor	Lipids	non-HDL cholesterol	seq.10010.10	BECN1	lm	0.00315893	0.0151937	0.835306	1	0	1	0
Risk factor	Lipids	non-HDL cholesterol	seq.10011.65	OCRL	lm	0.111359	0.0150164	1.39868831488719e-13	1.01936404388978e-09	1	2.54841010972446e-08	1
Risk factor	Lipids	non-HDL cholesterol	seq.10012.5	SPDEF	lm	0.118057	0.0142205	1.28541056134715e-16	9.36807217109806e-13	1	2.34201804277451e-11	1
Risk factor	Lipids	non-HDL cholesterol	seq.10014.31	SNAI2	lm	0.0179152	0.0153605	0.243539	1	0	1	0
Risk factor	Lipids	non-HDL cholesterol	seq.10015.119	KCNAB2	lm	0.00171992	0.0145971	0.90621	1	0	1	0
Risk factor	Lipids	non-HDL cholesterol	seq.10022.207	POLH	lm	-0.0425753	0.0129839	0.00104813	1	0	1	0
Risk factor	Lipids	non-HDL cholesterol	seq.10023.32	VDR	lm	0.111189	0.014748	5.52258008743639e-14	4.02485636772364e-10	1	1.00621409193091e-08	1
Risk factor	Lipids	non-HDL cholesterol	seq.10024.44	HOGA1	lm	0.0613679	0.0134429	5.10501195019267e-06	0.0372053	1	0.930133	0
Risk factor	Lipids	non-HDL cholesterol	seq.10025.1	DLD	lm	-0.111667	0.013405	1.01498145546504e-16	7.3971848474292e-13	1	1.8492962118573e-11	1
Risk factor	Lipids	non-HDL cholesterol	seq.10030.8	MUTYH	lm	-0.0480166	0.012945	0.000209957	1	0	1	0
Risk factor	Lipids	non-HDL cholesterol	seq.10035.6	DUSP4	lm	0.0710305	0.0156752	5.98816506206236e-06	0.0436417	1	1	0
Risk factor	Lipids	non-HDL cholesterol	seq.10036.201	ZHX3	lm	0.0921216	0.0137968	2.68567614055176e-11	1.95732077123412e-07	1	4.89330192808531e-06	1
Risk factor	Lipids	non-HDL cholesterol	seq.10037.98	SIGLEC12	lm	0.0592821	0.0135068	1.16030795028893e-05	0.0845632	0	1	0
Risk factor	Lipids	non-HDL cholesterol	seq.10039.32	PNP	lm	-0.061767	0.0132213	3.05917158424064e-06	0.0222952	1	0.557381	0
Risk factor	Lipids	non-HDL cholesterol	seq.10040.63	TP63	lm	-0.0487204	0.0129525	0.00017072	1	0	1	0
Risk factor	Lipids	non-HDL cholesterol	seq.10041.3	HNF4A	lm	0.0496122	0.0140571	0.00042011	1	0	1	0
Risk factor	Lipids	non-HDL cholesterol	seq.10042.8	SGK3	lm	-0.0363723	0.0137314	0.00810043	1	0	1	0
Risk factor	Lipids	non-HDL cholesterol	seq.10043.31	BRD4	lm	-0.075326	0.0140805	9.17953564164536e-08	0.000669005	1	0.0167251	1
Risk factor	Lipids	non-HDL cholesterol	seq.10044.12	WNT10A	lm	0.102525	0.0139345	2.15520729979544e-13	1.57071508009092e-09	1	3.92678770022729e-08	1
Risk factor	Lipids	non-HDL cholesterol	seq.10045.47	CUL3	lm	-0.0203702	0.0150275	0.175308	1	0	1	0
Risk factor	Lipids	non-HDL cholesterol	seq.10046.55	BIRC2	lm	-0.145986	0.0129794	5.02750730562683e-29	3.66404732434083e-25	1	9.16011831085208e-24	1
Risk factor	Lipids	non-HDL cholesterol	seq.10047.12	NCF2	lm	0.049797	0.013568	0.00024474	1	0	1	0
Risk factor	Lipids	non-HDL cholesterol	seq.10048.7	CBFB	lm	0.0368062	0.0146308	0.0119097	1	0	1	0
Risk factor	Lipids	non-HDL cholesterol	seq.10049.112	TERF1	lm	-0.0207664	0.0155412	0.181536	1	0	1	0
Risk factor	Lipids	non-HDL cholesterol	seq.10053.5	ILK	lm	-0.0491738	0.0131898	0.000194859	1	0	1	0
Risk factor	Lipids	non-HDL cholesterol	seq.10054.3	GAN	lm	0.0430062	0.0136587	0.00164936	1	0	1	0
Risk factor	Lipids	non-HDL cholesterol	seq.10056.5	FOXM1	lm	-0.0544938	0.0141897	0.000124272	0.905694	0	1	0
Risk factor	Lipids	non-HDL cholesterol	seq.10058.1	RAD23A	lm	-0.0705051	0.0147907	1.92076251266508e-06	0.0139985	1	0.349963	0
Risk factor	Lipids	non-HDL cholesterol	seq.10063.10	FANCL	lm	0.0122055	0.0146957	0.406267	1	0	1	0
Risk factor	Lipids	non-HDL cholesterol	seq.10064.12	RBBP9	lm	0.116101	0.0144429	1.10954907821527e-15	8.08639368203286e-12	1	2.02159842050822e-10	1
Risk factor	Lipids	non-HDL cholesterol	seq.10069.2	PIN1	lm	0.0604182	0.0141651	2.03089320307197e-05	0.148011	0	1	0
Risk factor	Lipids	non-HDL cholesterol	seq.10070.22	PLCG2	lm	-0.0436219	0.0138499	0.00164383	1	0	1	0
Risk factor	Lipids	non-HDL cholesterol	seq.10073.22	TDP1	lm	-0.0557036	0.0140011	7.02641151758986e-05	0.512085	0	1	0
Risk factor	Lipids	non-HDL cholesterol	seq.10074.128	BRD2	lm	0.0674834	0.0143711	2.72246950591888e-06	0.0198414	1	0.496034	0
Risk factor	Lipids	non-HDL cholesterol	seq.10075.75	ACBD6	lm	-0.0563682	0.0131302	1.7938148954565e-05	0.130733	0	1	0
Risk factor	Lipids	non-HDL cholesterol	seq.10076.1	AP4M1	lm	0.018653	0.0141891	0.188699	1	0	1	0
Risk factor	Lipids	non-HDL cholesterol	seq.10078.5	BAG3	lm	-0.0289202	0.0146481	0.0483963	1	0	1	0
Risk factor	Lipids	non-HDL cholesterol	seq.10080.9	EIF2B1	lm	-0.0586221	0.0129364	5.98205188515513e-06	0.0435972	1	1	0
Risk factor	Lipids	non-HDL cholesterol	seq.10081.17	SATB2	lm	0.0914258	0.0141951	1.29361914271229e-10	9.42789631208717e-07	1	2.35697407802179e-05	1
Risk factor	Lipids	non-HDL cholesterol	seq.10082.251	NEFL	lm	0.17225	0.0136817	7.69579235527863e-36	5.60869346852707e-32	1	1.40217336713177e-30	1
Risk factor	Lipids	non-HDL cholesterol	seq.10085.25	STAR	lm	0.242527	0.0136334	7.96729376248585e-69	5.80656369409969e-65	1	1.45164092352492e-63	1
Risk factor	Lipids	non-HDL cholesterol	seq.10086.39	CBS	lm	0.0852646	0.0131298	9.11462431740467e-11	6.64273820252452e-07	1	1.66068455063113e-05	1
Risk factor	Lipids	non-HDL cholesterol	seq.10087.10	CRYAA	lm	-0.0166336	0.0137668	0.227007	1	0	1	0
Risk factor	Lipids	non-HDL cholesterol	seq.10088.37	APRT	lm	-0.069436	0.0127925	5.95456937527645e-08	0.000433969	1	0.0108492	1
Risk factor	Lipids	non-HDL cholesterol	seq.10089.7	ASMTL	lm	-0.0494376	0.0128596	0.000122249	0.890953	0	1	0
Risk factor	Lipids	non-HDL cholesterol	seq.10336.3	STUB1	lm	-0.0371622	0.0133393	0.00535625	1	0	1	0
Risk factor	Lipids	non-HDL cholesterol	seq.10339.48	ENO2	lm	-0.0214317	0.0135531	0.113865	1	0	1	0
Risk factor	Lipids	non-HDL cholesterol	seq.10342.55	PIAS4	lm	0.0569224	0.0141822	6.06048547890391e-05	0.441688	0	1	0
Risk factor	Lipids	non-HDL cholesterol	seq.10344.334	IL10RA	lm	0.0684031	0.0135858	4.93759216005272e-07	0.00359852	1	0.0899629	0
Risk factor	Lipids	non-HDL cholesterol	seq.10346.5	STAT3	lm	-0.16839	0.0151775	2.70696888184465e-28	1.97283892108838e-24	1	4.93209730272095e-23	1
Risk factor	Lipids	non-HDL cholesterol	seq.10351.51	IRF1	lm	-0.0152673	0.0132563	0.249495	1	0	1	0
Risk factor	Lipids	non-HDL cholesterol	seq.10354.57	STAT3	lm	-0.05662	0.0139648	5.09590394725803e-05	0.371389	0	1	0
Risk factor	Lipids	non-HDL cholesterol	seq.10356.21	JUN	lm	0.120959	0.0145334	1.08002366535091e-16	7.8712124730774e-13	1	1.96780311826936e-11	1
Risk factor	Lipids	non-HDL cholesterol	seq.10361.25	OAS1	lm	-0.00935798	0.0144947	0.518557	1	0	1	0
Risk factor	Lipids	non-HDL cholesterol	seq.10362.35	MYC	lm	0.0418313	0.0134197	0.00183577	1	0	1	0
Risk factor	Lipids	non-HDL cholesterol	seq.10363.13	SMAD3	lm	0.131097	0.0144143	1.31005702849023e-19	9.5476956236368e-16	1	2.3869239059092e-14	1
Risk factor	Lipids	non-HDL cholesterol	seq.10364.6	SMAD2	lm	0.00403664	0.0131316	0.758551	1	0	1	0
Risk factor	Lipids	non-HDL cholesterol	seq.10365.132	IL12B|IL23A	lm	-0.0356079	0.0136628	0.00918055	1	0	1	0
Risk factor	Lipids	non-HDL cholesterol	seq.10366.11	PDGFRA	lm	-0.118468	0.0132366	4.81539561912865e-19	3.50946032722096e-15	1	8.7736508180524e-14	1
Risk factor	Lipids	non-HDL cholesterol	seq.10367.62	IL12A|IL12B	lm	-0.00646543	0.012984	0.618538	1	0	1	0
Risk factor	Lipids	non-HDL cholesterol	seq.10370.21	STAT1	lm	-0.0767073	0.0131012	5.05469375461508e-09	3.68386080836347e-05	1	0.000920965	1
Risk factor	Lipids	non-HDL cholesterol	seq.10372.18	STAT6	lm	-0.0320128	0.0136242	0.0188247	1	0	1	0
Risk factor	Lipids	non-HDL cholesterol	seq.10382.1	ANGPTL3	lm	-0.0366475	0.0142139	0.0099556	1	0	1	0
Risk factor	Lipids	non-HDL cholesterol	seq.10390.21	ZNRF3	lm	0.0186445	0.0140831	0.185596	1	0	1	0
Risk factor	Lipids	non-HDL cholesterol	seq.10391.1	ANGPTL3	lm	0.0127203	0.0149609	0.395233	1	0	1	0
Risk factor	Lipids	non-HDL cholesterol	seq.10396.6	MCL1	lm	-0.10479	0.0140129	8.76183132685229e-14	6.38562267100995e-10	1	1.59640566775249e-08	1
Risk factor	Lipids	non-HDL cholesterol	seq.10398.110	ANKRD1	lm	0.0356439	0.0144469	0.0136475	1	0	1	0
Risk factor	Lipids	non-HDL cholesterol	seq.10418.36	STX12	lm	-0.118096	0.014514	5.00642928341853e-16	3.64868566175542e-12	1	9.12171415438856e-11	1
Risk factor	Lipids	non-HDL cholesterol	seq.10419.1	SCARA5	lm	-0.0894782	0.0133464	2.23181521011347e-11	1.62654692513069e-07	1	4.06636731282674e-06	1
Risk factor	Lipids	non-HDL cholesterol	seq.10420.30	FAIM	lm	0.0971565	0.0140355	4.97057884088017e-12	3.62255785923347e-08	1	9.05639464808367e-07	1
Risk factor	Lipids	non-HDL cholesterol	seq.10424.31	NPDC1	lm	0.0602887	0.0165792	0.000279078	1	0	1	0
Risk factor	Lipids	non-HDL cholesterol	seq.10425.3	B4GALT5	lm	0.0773048	0.0149256	2.30844097403113e-07	0.00168239	1	0.0420598	1
Risk factor	Lipids	non-HDL cholesterol	seq.10426.21	GOSR2	lm	0.0721816	0.0139665	2.44927935022612e-07	0.00178503	1	0.0446259	1
Risk factor	Lipids	non-HDL cholesterol	seq.10428.1	KIR2DS2	lm	-0.0578261	0.0132785	1.35632431363355e-05	0.0988489	0	1	0
Risk factor	Lipids	non-HDL cholesterol	seq.10430.31	SLC3A2	lm	0.0428167	0.0138735	0.00203753	1	0	1	0
Risk factor	Lipids	non-HDL cholesterol	seq.10432.3	SHISAL1	lm	-0.0479687	0.013385	0.000341708	1	0	1	0
Risk factor	Lipids	non-HDL cholesterol	seq.10435.2	AGA	lm	0.105753	0.0148179	1.08322988171712e-12	7.89457937795438e-09	1	1.97364484448859e-07	1
Risk factor	Lipids	non-HDL cholesterol	seq.10438.19	CSF2RA	lm	0.00888715	0.0133268	0.504888	1	0	1	0
Risk factor	Lipids	non-HDL cholesterol	seq.10439.57	AMY2B	lm	-0.0639845	0.0135143	2.25159597530126e-06	0.0164096	1	0.410241	0
Risk factor	Lipids	non-HDL cholesterol	seq.10440.26	CLMP	lm	-0.0423654	0.0155217	0.00636518	1	0	1	0
Risk factor	Lipids	non-HDL cholesterol	seq.10442.1	TMEM190	lm	-0.0129288	0.013348	0.33279	1	0	1	0
Risk factor	Lipids	non-HDL cholesterol	seq.10445.20	APOM	lm	0.192654	0.0143817	2.84347227055772e-40	2.07232259078247e-36	1	5.18080647695617e-35	1
Risk factor	Lipids	non-HDL cholesterol	seq.10447.18	PABPC3	lm	-0.101052	0.0137754	2.53606297765332e-13	1.84828269811374e-09	1	4.62070674528435e-08	1
Risk factor	Lipids	non-HDL cholesterol	seq.10449.31	SHISA2	lm	0.10297	0.0137894	9.50596620255742e-14	6.92794816842385e-10	1	1.73198704210596e-08	1
Risk factor	Lipids	non-HDL cholesterol	seq.10451.11	NUCB1	lm	0.0930633	0.0136317	9.63430819504339e-12	7.02148381254762e-08	1	1.75537095313691e-06	1
Risk factor	Lipids	non-HDL cholesterol	seq.10453.7	CEACAM20	lm	0.024005	0.0132945	0.071031	1	0	1	0
Risk factor	Lipids	non-HDL cholesterol	seq.10454.99	DNAJC16	lm	-0.00875614	0.0137007	0.522785	1	0	1	0
Risk factor	Lipids	non-HDL cholesterol	seq.10455.196	IL31	lm	0.00801764	0.01317	0.542694	1	0	1	0
Risk factor	Lipids	non-HDL cholesterol	seq.10457.3	IL18RAP	lm	0.0714987	0.014275	5.65645726568572e-07	0.00412243	1	0.103061	0
Risk factor	Lipids	non-HDL cholesterol	seq.10460.1	CHIT1	lm	-0.0184393	0.0133284	0.166582	1	0	1	0
Risk factor	Lipids	non-HDL cholesterol	seq.10462.14	INSL5	lm	-0.0671938	0.0135008	6.65911032174206e-07	0.00485316	1	0.121329	0
Risk factor	Lipids	non-HDL cholesterol	seq.10463.23	ALPI	lm	-0.0679397	0.0155918	1.34089253735726e-05	0.0977242	0	1	0
Risk factor	Lipids	non-HDL cholesterol	seq.10464.6	ANTXR1	lm	-0.168022	0.0131995	1.36994908025193e-36	9.98418889687605e-33	1	2.49604722421902e-31	1
Risk factor	Lipids	non-HDL cholesterol	seq.10470.34	TXNDC11	lm	0.0504198	0.0145572	0.000537261	1	0	1	0
Risk factor	Lipids	non-HDL cholesterol	seq.10472.53	TNFRSF14	lm	0.066413	0.0141259	2.6473953310934e-06	0.0192942	1	0.482355	0
Risk factor	Lipids	non-HDL cholesterol	seq.10473.2	TFF2	lm	-0.000479087	0.0133089	0.971286	1	0	1	0
Risk factor	Lipids	non-HDL cholesterol	seq.10479.18	MMP10	lm	-0.0644232	0.013487	1.82953072755443e-06	0.0133336	1	0.33334	0
Risk factor	Lipids	non-HDL cholesterol	seq.10480.33	CD59	lm	0.070955	0.0145254	1.06509751423379e-06	0.00776243	1	0.194061	0
Risk factor	Lipids	non-HDL cholesterol	seq.10485.56	MAGEA4	lm	0.0262707	0.0132452	0.0473728	1	0	1	0
Risk factor	Lipids	non-HDL cholesterol	seq.10490.3	RPN1	lm	-0.00679558	0.0138043	0.622542	1	0	1	0
Risk factor	Lipids	non-HDL cholesterol	seq.10496.11	CLCA1	lm	-0.000568104	0.0141491	0.967974	1	0	1	0
Risk factor	Lipids	non-HDL cholesterol	seq.10499.1	TMEM106A	lm	0.045185	0.0133811	0.000738598	1	0	1	0
Risk factor	Lipids	non-HDL cholesterol	seq.10505.12	RNF43	lm	0.0246848	0.0138553	0.0748694	1	0	1	0
Risk factor	Lipids	non-HDL cholesterol	seq.10506.53	PGRMC2	lm	-0.0103565	0.0135407	0.444398	1	0	1	0
Risk factor	Lipids	non-HDL cholesterol	seq.10507.166	ACRV1	lm	0.0245415	0.0138856	0.0772173	1	0	1	0
Risk factor	Lipids	non-HDL cholesterol	seq.10510.62	SCIMP	lm	-0.0493689	0.0136332	0.000295932	1	0	1	0
Risk factor	Lipids	non-HDL cholesterol	seq.10511.10	COL6A3	lm	0.0232859	0.0132533	0.0789776	1	0	1	0
Risk factor	Lipids	non-HDL cholesterol	seq.10512.13	CSF2RB	lm	-0.0527737	0.0132469	6.87069387152527e-05	0.500736	0	1	0
Risk factor	Lipids	non-HDL cholesterol	seq.10513.13	KCNIP3	lm	0.00246954	0.0133606	0.853363	1	0	1	0
Risk factor	Lipids	non-HDL cholesterol	seq.10514.5	PTGDS	lm	-0.0913884	0.0172417	1.20158243132238e-07	0.000875713	1	0.0218928	1
Risk factor	Lipids	non-HDL cholesterol	seq.10521.10	MXRA8	lm	-0.197117	0.0130681	2.21634549497787e-50	1.61527259673987e-46	1	4.03818149184968e-45	1
Risk factor	Lipids	non-HDL cholesterol	seq.10527.22	DHX9	lm	0.0969625	0.0140921	6.64313471453609e-12	4.8415165799539e-08	1	1.21037914498848e-06	1
Risk factor	Lipids	non-HDL cholesterol	seq.10528.2	DPEP1	lm	0.0542949	0.0142226	0.000136324	0.99353	0	1	0
Risk factor	Lipids	non-HDL cholesterol	seq.10530.8	PSMB6	lm	0.00954325	0.014589	0.51305	1	0	1	0
Risk factor	Lipids	non-HDL cholesterol	seq.10531.18	NRAS	lm	-0.0614952	0.0137658	8.086479225684e-06	0.0589343	0	1	0
Risk factor	Lipids	non-HDL cholesterol	seq.10534.40	PARP1	lm	0.0585606	0.0148003	7.69774009115072e-05	0.561011	0	1	0
Risk factor	Lipids	non-HDL cholesterol	seq.10535.25	COX6A2	lm	-0.000228532	0.0139079	0.986891	1	0	1	0
Risk factor	Lipids	non-HDL cholesterol	seq.10539.30	CD99L2	lm	0.0830901	0.0144533	9.48352111982624e-09	6.91159019212936e-05	1	0.0017279	1
Risk factor	Lipids	non-HDL cholesterol	seq.10546.2	TSPEAR	lm	0.0432833	0.0137107	0.00160341	1	0	1	0
Risk factor	Lipids	non-HDL cholesterol	seq.10550.37	BMPR1B	lm	0.113416	0.0153125	1.49658451930722e-13	1.0907107976711e-09	1	2.72677699417776e-08	1
Risk factor	Lipids	non-HDL cholesterol	seq.10551.7	LAT	lm	-0.0187881	0.0131035	0.15168	1	0	1	0
Risk factor	Lipids	non-HDL cholesterol	seq.10552.88	KLRC4	lm	0.029202	0.013772	0.0340194	1	0	1	0
Risk factor	Lipids	non-HDL cholesterol	seq.10553.8	TOR1AIP2	lm	-0.0271449	0.0158456	0.0867546	1	0	1	0
Risk factor	Lipids	non-HDL cholesterol	seq.10554.23	GLB1	lm	0.0456699	0.0134773	0.000707427	1	0	1	0
Risk factor	Lipids	non-HDL cholesterol	seq.10557.6	TEX29	lm	0.0981514	0.0139794	2.47517233374934e-12	1.80390559683652e-08	1	4.5097639920913e-07	1
Risk factor	Lipids	non-HDL cholesterol	seq.10558.26	PCDH9	lm	-0.0621819	0.0134645	3.96138404392804e-06	0.0288706	1	0.721764	0
Risk factor	Lipids	non-HDL cholesterol	seq.10560.1	ITM2C	lm	0.0965812	0.0136914	1.956747929499e-12	1.42607789101887e-08	1	3.56519472754718e-07	1
Risk factor	Lipids	non-HDL cholesterol	seq.10561.5	PGLYRP3	lm	0.13116	0.0143079	6.79937496825092e-20	4.95538447686127e-16	1	1.23884611921532e-14	1
Risk factor	Lipids	non-HDL cholesterol	seq.10562.42	NETO2	lm	-0.0364811	0.0134498	0.00670116	1	0	1	0
Risk factor	Lipids	non-HDL cholesterol	seq.10563.13	LYSMD3	lm	0.0028314	0.0148774	0.849069	1	0	1	0
Risk factor	Lipids	non-HDL cholesterol	seq.10565.19	SLITRK3	lm	-0.0363112	0.013329	0.00646606	1	0	1	0
Risk factor	Lipids	non-HDL cholesterol	seq.10569.28	MFAP2	lm	0.0427616	0.0137715	0.00191221	1	0	1	0
Risk factor	Lipids	non-HDL cholesterol	seq.10571.14	MGAT1	lm	-0.0346792	0.0133517	0.00941993	1	0	1	0
Risk factor	Lipids	non-HDL cholesterol	seq.10572.65	CST8	lm	-0.00917822	0.0145967	0.529515	1	0	1	0
Risk factor	Lipids	non-HDL cholesterol	seq.10574.10	B2M	lm	-0.00779339	0.0138666	0.574122	1	0	1	0
Risk factor	Lipids	non-HDL cholesterol	seq.10575.31	PUF60	lm	-0.123017	0.0149557	2.42050588674496e-16	1.76406469025972e-12	1	4.41016172564932e-11	1
Risk factor	Lipids	non-HDL cholesterol	seq.10576.7	PLXDC2	lm	-0.137355	0.0134117	2.16842123853596e-24	1.58034539864501e-20	1	3.95086349661252e-19	1
Risk factor	Lipids	non-HDL cholesterol	seq.10580.14	SFTA2	lm	-0.0422184	0.0130283	0.00120042	1	0	1	0
Risk factor	Lipids	non-HDL cholesterol	seq.10582.36	POMK	lm	-0.0404051	0.0137335	0.003274	1	0	1	0
Risk factor	Lipids	non-HDL cholesterol	seq.10583.1	TMEM108	lm	0.0056571	0.0136518	0.678608	1	0	1	0
Risk factor	Lipids	non-HDL cholesterol	seq.10584.7	NDUFS4	lm	0.053061	0.0139328	0.000141467	1	0	1	0
Risk factor	Lipids	non-HDL cholesterol	seq.10588.39	ST3GAL5	lm	0.0777612	0.0140406	3.19960037911071e-08	0.000233187	1	0.00582967	1
Risk factor	Lipids	non-HDL cholesterol	seq.10589.7	RAET1L	lm	-0.0408894	0.0136674	0.00278654	1	0	1	0
Risk factor	Lipids	non-HDL cholesterol	seq.10600.24	CLGN	lm	0.0113201	0.014116	0.422627	1	0	1	0
Risk factor	Lipids	non-HDL cholesterol	seq.10603.1	HTN3	lm	-0.0379063	0.013378	0.00462153	1	0	1	0
Risk factor	Lipids	non-HDL cholesterol	seq.10605.22	APMAP	lm	-0.0135274	0.0142958	0.344065	1	0	1	0
Risk factor	Lipids	non-HDL cholesterol	seq.10606.34	TOR1AIP1	lm	-0.0990109	0.0141508	2.93907983497008e-12	2.14200138372619e-08	1	5.35500345931549e-07	1
Risk factor	Lipids	non-HDL cholesterol	seq.10608.9	HTN1	lm	-0.0896462	0.0131463	1.01702309934311e-11	7.41206434801262e-08	1	1.85301608700315e-06	1
Risk factor	Lipids	non-HDL cholesterol	seq.10612.18	PLOD3	lm	-0.132874	0.013623	2.72791479083936e-22	1.98810429956372e-18	1	4.97026074890931e-17	1
Risk factor	Lipids	non-HDL cholesterol	seq.10613.33	GOLM2	lm	-0.0886193	0.0133319	3.28506692024043e-11	2.39415677147122e-07	1	5.98539192867806e-06	1
Risk factor	Lipids	non-HDL cholesterol	seq.10615.18	MPZ	lm	-0.0840181	0.0141052	2.74069790305282e-09	1.9974206317449e-05	1	0.000499355	1
Risk factor	Lipids	non-HDL cholesterol	seq.10616.67	PODXL2	lm	-0.0419539	0.0129697	0.00122486	1	0	1	0
Risk factor	Lipids	non-HDL cholesterol	seq.10618.190	LRP2	lm	0.0711167	0.0138247	2.78288192811581e-07	0.00202816	1	0.0507041	0
Risk factor	Lipids	non-HDL cholesterol	seq.10620.21	MSMB	lm	-0.0605966	0.0144449	2.77248192210623e-05	0.202058	0	1	0
Risk factor	Lipids	non-HDL cholesterol	seq.10621.26	PRR16	lm	-0.0286419	0.0129759	0.0273335	1	0	1	0
Risk factor	Lipids	non-HDL cholesterol	seq.10623.19	MUC1	lm	0.0708635	0.0142395	6.67569274814625e-07	0.00486524	1	0.121631	0
Risk factor	Lipids	non-HDL cholesterol	seq.10624.45	SPINK13	lm	0.0604853	0.0137986	1.19055115119146e-05	0.0867674	0	1	0
Risk factor	Lipids	non-HDL cholesterol	seq.10626.116	ST6GALNAC3	lm	-0.0701797	0.0151265	3.57598915207976e-06	0.0260618	1	0.651545	0
Risk factor	Lipids	non-HDL cholesterol	seq.10627.87	APLP2	lm	-0.0226018	0.0129548	0.0811007	1	0	1	0
Risk factor	Lipids	non-HDL cholesterol	seq.10630.5	HTATIP2	lm	0.0698882	0.0137731	4.02165228948887e-07	0.00293098	1	0.0732745	0
Risk factor	Lipids	non-HDL cholesterol	seq.10631.9	PGRMC2	lm	0.0848092	0.014661	7.67859432946473e-09	5.5961595473139e-05	1	0.00139904	1
Risk factor	Lipids	non-HDL cholesterol	seq.10636.1	CD200R1	lm	-0.0150138	0.0133562	0.261018	1	0	1	0
Risk factor	Lipids	non-HDL cholesterol	seq.10637.50	ELAPOR1	lm	-0.0435208	0.0133349	0.0011067	1	0	1	0
Risk factor	Lipids	non-HDL cholesterol	seq.10638.1	TINF2	lm	0.0221695	0.0139187	0.111267	1	0	1	0
Risk factor	Lipids	non-HDL cholesterol	seq.10643.16	OLFM3	lm	0.0908561	0.015603	6.11960716269509e-09	4.45996970017218e-05	1	0.00111499	1
Risk factor	Lipids	non-HDL cholesterol	seq.10647.18	ASCC1	lm	0.189568	0.0139048	1.25383155045541e-41	9.137924339719e-38	1	2.28448108492976e-36	1
Risk factor	Lipids	non-HDL cholesterol	seq.10663.42	INSIG1	lm	-0.0160251	0.0131851	0.224268	1	0	1	0
Risk factor	Lipids	non-HDL cholesterol	seq.10666.7	GNPTG	lm	-0.0376446	0.0152709	0.0137281	1	0	1	0
Risk factor	Lipids	non-HDL cholesterol	seq.10667.78	C1orf185	lm	-0.00283726	0.0151826	0.851765	1	0	1	0
Risk factor	Lipids	non-HDL cholesterol	seq.10668.5	STX4	lm	-0.160139	0.0149812	2.10521424383471e-26	1.53428014090674e-22	1	3.83570035226684e-21	1
Risk factor	Lipids	non-HDL cholesterol	seq.10670.26	SEMA3E	lm	0.00582117	0.0136276	0.669279	1	0	1	0
Risk factor	Lipids	non-HDL cholesterol	seq.10672.75	SFTPB	lm	0.0185004	0.0133855	0.166992	1	0	1	0
Risk factor	Lipids	non-HDL cholesterol	seq.10675.223	TMX2	lm	0.051315	0.0143144	0.000340276	1	0	1	0
Risk factor	Lipids	non-HDL cholesterol	seq.10677.9	NDUFB4	lm	0.0829864	0.0137724	1.79777783418609e-09	1.31022048555482e-05	1	0.000327555	1
Risk factor	Lipids	non-HDL cholesterol	seq.10693.43	KLRG2	lm	-0.00982212	0.0130615	0.452091	1	0	1	0
Risk factor	Lipids	non-HDL cholesterol	seq.10695.12	WFDC10B	lm	0.00111524	0.0138162	0.935668	1	0	1	0
Risk factor	Lipids	non-HDL cholesterol	seq.10699.52	LRP1	lm	-0.049052	0.0136786	0.000338736	1	0	1	0
Risk factor	Lipids	non-HDL cholesterol	seq.10700.10	IGSF11	lm	-0.0430918	0.0130886	0.00100011	1	0	1	0
Risk factor	Lipids	non-HDL cholesterol	seq.10702.1	COL28A1	lm	-0.134726	0.0161149	7.89404609809864e-17	5.75318079629429e-13	1	1.43829519907357e-11	1
Risk factor	Lipids	non-HDL cholesterol	seq.10703.203	SUDS3	lm	0.0419696	0.0138924	0.002531	1	0	1	0
Risk factor	Lipids	non-HDL cholesterol	seq.10704.91	IRAG2	lm	-0.0263303	0.0131741	0.0456976	1	0	1	0
Risk factor	Lipids	non-HDL cholesterol	seq.10705.14	ST6GALNAC3	lm	-0.00521751	0.0130747	0.689869	1	0	1	0
Risk factor	Lipids	non-HDL cholesterol	seq.10708.3	GNRH2	lm	0.0341049	0.0132212	0.00991884	1	0	1	0
Risk factor	Lipids	non-HDL cholesterol	seq.10710.23	ZPBP2	lm	-0.0399469	0.0133152	0.00271133	1	0	1	0
Risk factor	Lipids	non-HDL cholesterol	seq.10713.151	CD300LB	lm	0.000496819	0.0138684	0.971424	1	0	1	0
Risk factor	Lipids	non-HDL cholesterol	seq.10714.7	ACE	lm	-0.0226796	0.0133666	0.0898062	1	0	1	0
Risk factor	Lipids	non-HDL cholesterol	seq.10716.35	PSMD5	lm	0.0280351	0.0134149	0.0366791	1	0	1	0
Risk factor	Lipids	non-HDL cholesterol	seq.10721.76	HSPA1A	lm	-0.0371209	0.0140297	0.00817158	1	0	1	0
Risk factor	Lipids	non-HDL cholesterol	seq.10722.13	SYK	lm	-0.0906638	0.014066	1.25242693374709e-10	9.1276874931488e-07	1	2.2819218732872e-05	1
Risk factor	Lipids	non-HDL cholesterol	seq.10731.10	HS3ST5	lm	0.0790301	0.0139293	1.47102874980551e-08	0.000107209	1	0.00268021	1
Risk factor	Lipids	non-HDL cholesterol	seq.10734.339	GAL3ST2	lm	0.111232	0.013774	8.2336504241779e-16	6.00068442914086e-12	1	1.50017110728521e-10	1
Risk factor	Lipids	non-HDL cholesterol	seq.10737.96	SERPINB1	lm	-0.0219802	0.0136748	0.108037	1	0	1	0
Risk factor	Lipids	non-HDL cholesterol	seq.10738.11	FBLN5	lm	-0.223057	0.0151415	3.52773607769593e-48	2.57101405342479e-44	1	6.42753513356198e-43	1
Risk factor	Lipids	non-HDL cholesterol	seq.10741.22	CSF1	lm	-0.0888005	0.0144027	7.53947611014327e-10	5.49477018907241e-06	1	0.000137369	1
Risk factor	Lipids	non-HDL cholesterol	seq.10743.13	SLITRK1	lm	0.0187459	0.0158037	0.235607	1	0	1	0
Risk factor	Lipids	non-HDL cholesterol	seq.10746.24	DKK3	lm	-0.130555	0.0142964	9.34794697349957e-20	6.81278375428649e-16	1	1.70319593857162e-14	1
Risk factor	Lipids	non-HDL cholesterol	seq.10748.216	PCDHB2	lm	0.0784287	0.0135457	7.44285625163621e-09	5.42435363619247e-05	1	0.00135609	1
Risk factor	Lipids	non-HDL cholesterol	seq.10749.18	HSPA1A	lm	-0.0876628	0.0143362	1.03547187412009e-09	7.54651901858725e-06	1	0.000188663	1
Risk factor	Lipids	non-HDL cholesterol	seq.10752.8	CDYL2	lm	-0.010707	0.0133679	0.423195	1	0	1	0
Risk factor	Lipids	non-HDL cholesterol	seq.10753.31	ADAM7	lm	-0.0411041	0.0132435	0.00192093	1	0	1	0
Risk factor	Lipids	non-HDL cholesterol	seq.10754.113	PROK2	lm	-0.0148166	0.0129885	0.254024	1	0	1	0
Risk factor	Lipids	non-HDL cholesterol	seq.10756.34	UCN3	lm	-0.0740146	0.0138617	9.70450790154873e-08	0.000707265	1	0.0176816	1
Risk factor	Lipids	non-HDL cholesterol	seq.10758.2	KERA	lm	-0.10621	0.0143188	1.38029786782475e-13	1.00596108607068e-09	1	2.51490271517669e-08	1
Risk factor	Lipids	non-HDL cholesterol	seq.10760.107	GRIA4	lm	0.0542229	0.0136733	7.41624619407005e-05	0.540496	0	1	0
Risk factor	Lipids	non-HDL cholesterol	seq.10761.5	TMED2	lm	0.0441239	0.0163509	0.00698599	1	0	1	0
Risk factor	Lipids	non-HDL cholesterol	seq.10762.2	KLRG2	lm	0.111375	0.0143014	8.1422835683149e-15	5.9340962645879e-11	1	1.48352406614697e-09	1
Risk factor	Lipids	non-HDL cholesterol	seq.10767.52	ADGRG2	lm	0.0399039	0.0135112	0.00315655	1	0	1	0
Risk factor	Lipids	non-HDL cholesterol	seq.10772.21	CSGALNACT2	lm	0.0159986	0.0138716	0.248823	1	0	1	0
Risk factor	Lipids	non-HDL cholesterol	seq.10780.10	RAB3D	lm	0.00553743	0.0143026	0.698652	1	0	1	0
Risk factor	Lipids	non-HDL cholesterol	seq.10781.19	CLEC4G	lm	0.127426	0.0133525	2.04772473543079e-21	1.49238178718196e-17	1	3.7309544679549e-16	1
Risk factor	Lipids	non-HDL cholesterol	seq.10785.8	LRRC52	lm	-0.0281713	0.0133163	0.0344297	1	0	1	0
Risk factor	Lipids	non-HDL cholesterol	seq.10798.4	CD300E	lm	0.0567493	0.0155542	0.000266314	1	0	1	0
Risk factor	Lipids	non-HDL cholesterol	seq.10800.15	SERPINH1	lm	0.0335084	0.0193344	0.0831363	1	0	1	0
Risk factor	Lipids	non-HDL cholesterol	seq.10801.11	EFNA2	lm	-0.120132	0.0145088	1.54125743098858e-16	1.12326841570448e-12	1	2.80817103926119e-11	1
Risk factor	Lipids	non-HDL cholesterol	seq.10803.22	HSPA1A	lm	-0.0861994	0.0143433	1.98140274774377e-09	1.44404632255566e-05	1	0.000361012	1
Risk factor	Lipids	non-HDL cholesterol	seq.10809.14	KLRB1	lm	-0.0130278	0.0135763	0.337302	1	0	1	0
Risk factor	Lipids	non-HDL cholesterol	seq.10814.7	CD1A	lm	-0.0112662	0.0133922	0.400246	1	0	1	0
Risk factor	Lipids	non-HDL cholesterol	seq.10815.2	HABP4	lm	0.00443677	0.0139018	0.749625	1	0	1	0
Risk factor	Lipids	non-HDL cholesterol	seq.10816.150	PILRA	lm	-0.00056885	0.0131523	0.965503	1	0	1	0
Risk factor	Lipids	non-HDL cholesterol	seq.10817.26	TOMM20L	lm	0.105104	0.013644	1.56985724675611e-14	1.14411196143586e-10	1	2.86027990358963e-09	1
Risk factor	Lipids	non-HDL cholesterol	seq.10818.36	SMPD1	lm	-0.12221	0.0131927	2.80261853738224e-20	2.04254839004418e-16	1	5.10637097511044e-15	1
Risk factor	Lipids	non-HDL cholesterol	seq.10819.108	FBLN1	lm	-0.087528	0.0141323	6.32496353792356e-10	4.60963342643869e-06	1	0.000115241	1
Risk factor	Lipids	non-HDL cholesterol	seq.10825.12	VSIG10	lm	-0.0228539	0.0133228	0.0863316	1	0	1	0
Risk factor	Lipids	non-HDL cholesterol	seq.10827.67	LINGO3	lm	-0.0435699	0.0132117	0.000980716	1	0	1	0
Risk factor	Lipids	non-HDL cholesterol	seq.10830.5	EFCAB14	lm	-0.015716	0.0133873	0.240469	1	0	1	0
Risk factor	Lipids	non-HDL cholesterol	seq.10832.24	B4GALT6	lm	-0.0552609	0.0135409	4.54883917915751e-05	0.331519	0	1	0
Risk factor	Lipids	non-HDL cholesterol	seq.10833.64	HHIP	lm	0.0661593	0.0133435	7.33557697291845e-07	0.00534617	1	0.133654	0
Risk factor	Lipids	non-HDL cholesterol	seq.10835.25	A4GNT	lm	-0.0376834	0.0132198	0.00438134	1	0	1	0
Risk factor	Lipids	non-HDL cholesterol	seq.10842.7	GCNT4	lm	0.0813553	0.0151232	7.7879283942978e-08	0.000567584	1	0.0141896	1
Risk factor	Lipids	non-HDL cholesterol	seq.10847.1	SIGLEC15	lm	0.0183313	0.014671	0.211539	1	0	1	0
Risk factor	Lipids	non-HDL cholesterol	seq.10848.137	BTNL3	lm	-0.0538698	0.0148175	0.000279993	1	0	1	0
Risk factor	Lipids	non-HDL cholesterol	seq.10851.77	EBI3	lm	-0.117138	0.0133244	1.96385671018344e-18	1.43125877038169e-14	1	3.57814692595423e-13	1
Risk factor	Lipids	non-HDL cholesterol	seq.10852.114	HNRNPDL	lm	-0.079793	0.0142247	2.13124936322499e-08	0.000155325	1	0.00388314	1
Risk factor	Lipids	non-HDL cholesterol	seq.10854.15	GCNT4	lm	0.124561	0.0139749	6.69021230799175e-19	4.87582673006439e-15	1	1.2189566825161e-13	1
Risk factor	Lipids	non-HDL cholesterol	seq.10855.55	PLXNB2	lm	-0.0202206	0.0131853	0.125193	1	0	1	0
Risk factor	Lipids	non-HDL cholesterol	seq.10866.60	PPP4R3A	lm	-0.087909	0.0139732	3.39884117024528e-10	2.47707544487476e-06	1	6.1926886121869e-05	1
Risk factor	Lipids	non-HDL cholesterol	seq.10870.32	SPAST	lm	-0.0758993	0.0152271	6.40886988501746e-07	0.00467078	1	0.11677	0
Risk factor	Lipids	non-HDL cholesterol	seq.10876.300	BRAT1	lm	0.0921611	0.0149973	8.56703815255555e-10	6.24365740558248e-06	1	0.000156091	1
Risk factor	Lipids	non-HDL cholesterol	seq.10880.38	FAM163B	lm	-0.054113	0.0161804	0.000830457	1	0	1	0
Risk factor	Lipids	non-HDL cholesterol	seq.10882.12	DSC1	lm	0.119644	0.0150686	2.44722359375142e-15	1.78353655512604e-11	1	4.45884138781509e-10	1
Risk factor	Lipids	non-HDL cholesterol	seq.10885.36	C6orf89	lm	0.0308608	0.0156862	0.0491911	1	0	1	0
Risk factor	Lipids	non-HDL cholesterol	seq.10889.2	MRAP2	lm	0.00529089	0.0137533	0.700476	1	0	1	0
Risk factor	Lipids	non-HDL cholesterol	seq.10890.135	LCTL	lm	0.084896	0.0136684	5.65842984926057e-10	4.1238636741411e-06	1	0.000103097	1
Risk factor	Lipids	non-HDL cholesterol	seq.10892.8	OSMR	lm	0.0812585	0.0139332	5.79824582662432e-09	4.2257615584438e-05	1	0.00105644	1
Risk factor	Lipids	non-HDL cholesterol	seq.10894.25	SCGN	lm	-0.0145016	0.013721	0.290612	1	0	1	0
Risk factor	Lipids	non-HDL cholesterol	seq.10895.28	TMPRSS11B	lm	0.0403241	0.0137089	0.00328066	1	0	1	0
Risk factor	Lipids	non-HDL cholesterol	seq.10900.272	STMN2	lm	-0.101145	0.0153822	5.31228821378093e-11	3.87159565020354e-07	1	9.67898912550885e-06	1
Risk factor	Lipids	non-HDL cholesterol	seq.10902.53	ASPRV1	lm	-0.0127054	0.0130556	0.330507	1	0	1	0
Risk factor	Lipids	non-HDL cholesterol	seq.10903.50	STX8	lm	-0.10355	0.0152398	1.20316988614841e-11	8.76870213024965e-08	1	2.1921755325624e-06	1
Risk factor	Lipids	non-HDL cholesterol	seq.10907.116	NTM	lm	-0.106891	0.0136162	4.97722011289937e-15	3.62739801828106e-11	1	9.06849504570265e-10	1
Risk factor	Lipids	non-HDL cholesterol	seq.10908.2	GALNT13	lm	0.00957482	0.0134308	0.475938	1	0	1	0
Risk factor	Lipids	non-HDL cholesterol	seq.10910.6	CEACAM4	lm	0.0637348	0.0141516	6.82021031214926e-06	0.0497057	1	1	0
Risk factor	Lipids	non-HDL cholesterol	seq.10916.44	PLA2R1	lm	-0.133428	0.013702	3.17748403623541e-22	2.31575036560837e-18	1	5.78937591402092e-17	1
Risk factor	Lipids	non-HDL cholesterol	seq.10917.40	GNGT2	lm	-0.0484025	0.0139668	0.000533341	1	0	1	0
Risk factor	Lipids	non-HDL cholesterol	seq.10924.258	CYB5D2	lm	-0.040623	0.0137363	0.00311648	1	0	1	0
Risk factor	Lipids	non-HDL cholesterol	seq.10933.107	CALN1	lm	0.07999	0.0147567	6.20122351257106e-08	0.000451945	1	0.0112986	1
Risk factor	Lipids	non-HDL cholesterol	seq.10938.13	CD58	lm	0.0590439	0.0150141	8.51180259795143e-05	0.62034	0	1	0
Risk factor	Lipids	non-HDL cholesterol	seq.10939.16	PLEKHA4	lm	0.0646368	0.0141112	4.74340062280581e-06	0.0345699	1	0.864248	0
Risk factor	Lipids	non-HDL cholesterol	seq.10940.25	SRL	lm	-0.00200269	0.0162119	0.90169	1	0	1	0
Risk factor	Lipids	non-HDL cholesterol	seq.10945.11	STX6	lm	0.0594203	0.0147745	5.85482803000579e-05	0.4267	0	1	0
Risk factor	Lipids	non-HDL cholesterol	seq.10948.14	PLD3	lm	-0.0936631	0.0132826	1.99362120690432e-12	1.45295113559187e-08	1	3.63237783897967e-07	1
Risk factor	Lipids	non-HDL cholesterol	seq.10949.59	RPLP2	lm	-0.013579	0.0137072	0.321902	1	0	1	0
Risk factor	Lipids	non-HDL cholesterol	seq.10953.14	CLEC2A	lm	-0.064657	0.013246	1.08470198535678e-06	0.00790531	1	0.197633	0
Risk factor	Lipids	non-HDL cholesterol	seq.10955.4	CLEC10A	lm	-0.00727754	0.0147929	0.622767	1	0	1	0
Risk factor	Lipids	non-HDL cholesterol	seq.10956.82	GCSH	lm	-0.0547665	0.0133164	3.96870691444467e-05	0.289239	0	1	0
Risk factor	Lipids	non-HDL cholesterol	seq.10959.125	BET1L	lm	-0.0156128	0.0145231	0.282409	1	0	1	0
Risk factor	Lipids	non-HDL cholesterol	seq.10961.15	PLAAT4	lm	0.0399432	0.0159416	0.0122541	1	0	1	0
Risk factor	Lipids	non-HDL cholesterol	seq.10966.1	AHSG	lm	-0.00476429	0.0130483	0.71503	1	0	1	0
Risk factor	Lipids	non-HDL cholesterol	seq.10967.12	PRL	lm	-0.0625176	0.0135026	3.74212084329076e-06	0.0272726	1	0.681814	0
Risk factor	Lipids	non-HDL cholesterol	seq.10970.3	ART3	lm	-0.128893	0.0163734	4.19134691669025e-15	3.05465363288385e-11	1	7.63663408220964e-10	1
Risk factor	Lipids	non-HDL cholesterol	seq.10974.20	SPINK7	lm	-0.12272	0.014659	7.18032031925449e-17	5.23301744867267e-13	1	1.30825436216817e-11	1
Risk factor	Lipids	non-HDL cholesterol	seq.10975.59	MUCL1	lm	0.0313481	0.0132958	0.018422	1	0	1	0
Risk factor	Lipids	non-HDL cholesterol	seq.10976.44	MUC1	lm	0.0737628	0.0141921	2.09578483269345e-07	0.00152741	1	0.0381852	1
Risk factor	Lipids	non-HDL cholesterol	seq.10977.55	UCMA	lm	0.00959177	0.0140584	0.49509	1	0	1	0
Risk factor	Lipids	non-HDL cholesterol	seq.10978.39	GH2	lm	-0.148135	0.0136708	4.43509307064538e-27	3.23229582988636e-23	1	8.08073957471588e-22	1
Risk factor	Lipids	non-HDL cholesterol	seq.10980.11	ACHE	lm	-0.0797523	0.0136638	5.63578567249216e-09	4.10736059811228e-05	1	0.00102684	1
Risk factor	Lipids	non-HDL cholesterol	seq.10981.56	NRG3	lm	-0.0639466	0.0132813	1.51403581868105e-06	0.0110343	1	0.275857	0
Risk factor	Lipids	non-HDL cholesterol	seq.10990.21	LRRK2	lm	0.0836954	0.0132495	2.88489605836118e-10	2.10251224733363e-06	1	5.25628061833407e-05	1
Risk factor	Lipids	non-HDL cholesterol	seq.11067.13	BGLAP	lm	-0.00348867	0.013267	0.792592	1	0	1	0
Risk factor	Lipids	non-HDL cholesterol	seq.11071.1	IL5	lm	0.0328753	0.0134079	0.0142409	1	0	1	0
Risk factor	Lipids	non-HDL cholesterol	seq.11081.1	GPD1	lm	0.0248987	0.0139413	0.0741608	1	0	1	0
Risk factor	Lipids	non-HDL cholesterol	seq.11083.23	ENO2	lm	-0.0883735	0.0134156	4.90473277770093e-11	3.57456924838844e-07	1	8.9364231209711e-06	1
Risk factor	Lipids	non-HDL cholesterol	seq.11089.7	IGHA1|IGHA2	lm	-0.11538	0.0139891	2.0120482997302e-16	1.46638080084337e-12	1	3.66595200210842e-11	1
Risk factor	Lipids	non-HDL cholesterol	seq.11094.104	CLC	lm	0.0602547	0.0137743	1.24058679702991e-05	0.090414	0	1	0
Risk factor	Lipids	non-HDL cholesterol	seq.11096.57	N6AMT1	lm	0.0649608	0.0145725	8.45093711051116e-06	0.0615904	0	1	0
Risk factor	Lipids	non-HDL cholesterol	seq.11098.1	PDXK	lm	-0.0495765	0.0135225	0.000248557	1	0	1	0
Risk factor	Lipids	non-HDL cholesterol	seq.11101.18	TLR4	lm	0.0116583	0.0135293	0.388886	1	0	1	0
Risk factor	Lipids	non-HDL cholesterol	seq.11102.22	REG4	lm	-0.129911	0.0143263	1.66950857967007e-19	1.21673785286355e-15	1	3.04184463215887e-14	1
Risk factor	Lipids	non-HDL cholesterol	seq.11103.24	HSPB1	lm	0.0188265	0.0134688	0.162233	1	0	1	0
Risk factor	Lipids	non-HDL cholesterol	seq.11104.13	CHI3L1	lm	-0.0405221	0.0133163	0.00235326	1	0	1	0
Risk factor	Lipids	non-HDL cholesterol	seq.11105.171	ENO1	lm	-0.023996	0.0136728	0.0793127	1	0	1	0
Risk factor	Lipids	non-HDL cholesterol	seq.11107.25	TENM3	lm	-0.0475919	0.0143954	0.000952488	1	0	1	0
Risk factor	Lipids	non-HDL cholesterol	seq.11109.56	SVEP1	lm	-0.187657	0.0137743	1.41876227547706e-41	1.03399394636768e-37	1	2.5849848659192e-36	1
Risk factor	Lipids	non-HDL cholesterol	seq.11110.4	TMEM119	lm	0.0970022	0.0140772	6.19110914590629e-12	4.51208034553651e-08	1	1.12802008638413e-06	1
Risk factor	Lipids	non-HDL cholesterol	seq.11112.18	TMEM167A	lm	-0.069672	0.013489	2.4903516734656e-07	0.00181497	1	0.0453742	1
Risk factor	Lipids	non-HDL cholesterol	seq.11116.16	C11orf87	lm	0.0995195	0.0132323	6.34246043099976e-14	4.62238516211263e-10	1	1.15559629052816e-08	1
Risk factor	Lipids	non-HDL cholesterol	seq.11117.2	SPATA20	lm	0.00556813	0.0132437	0.674183	1	0	1	0
Risk factor	Lipids	non-HDL cholesterol	seq.11118.107	RAB17	lm	0.139028	0.0134714	9.72449093491438e-25	7.0872089933656e-21	1	1.7718022483414e-19	1
Risk factor	Lipids	non-HDL cholesterol	seq.11120.49	NAT14	lm	0.0705323	0.0157089	7.27413365507398e-06	0.0530139	0	1	0
Risk factor	Lipids	non-HDL cholesterol	seq.11121.56	VWC2	lm	-0.0557158	0.0159064	0.000464295	1	0	1	0
Risk factor	Lipids	non-HDL cholesterol	seq.11122.97	SPG21	lm	0.0497453	0.0146202	0.000672609	1	0	1	0
Risk factor	Lipids	non-HDL cholesterol	seq.11126.102	TRIO	lm	0.0602085	0.0137283	1.17811982185496e-05	0.0858614	0	1	0
Risk factor	Lipids	non-HDL cholesterol	seq.11128.29	TMEM132C	lm	-0.00313876	0.0131298	0.811072	1	0	1	0
Risk factor	Lipids	non-HDL cholesterol	seq.11129.66	BMP15	lm	0.081499	0.0138174	3.89799247975057e-09	2.84085691924221e-05	1	0.000710214	1
Risk factor	Lipids	non-HDL cholesterol	seq.11130.158	CACNB4	lm	-0.0555555	0.0135409	4.14263179711516e-05	0.301915	0	1	0
Risk factor	Lipids	non-HDL cholesterol	seq.11134.30	MTRF1L	lm	0.0320457	0.0143305	0.0253805	1	0	1	0
Risk factor	Lipids	non-HDL cholesterol	seq.11135.5	MRPL55	lm	-0.0338897	0.0130706	0.00954537	1	0	1	0
Risk factor	Lipids	non-HDL cholesterol	seq.11137.43	CSF2RB	lm	0.0604476	0.0134152	6.74996682732131e-06	0.0491938	1	1	0
Risk factor	Lipids	non-HDL cholesterol	seq.11138.16	RUNX3	lm	-0.0033397	0.0137039	0.807469	1	0	1	0
Risk factor	Lipids	non-HDL cholesterol	seq.11140.56	COL1A1	lm	-0.121729	0.0135557	3.69110224228608e-19	2.69007531417809e-15	1	6.72518828544524e-14	1
Risk factor	Lipids	non-HDL cholesterol	seq.11142.11	ANGPTL1	lm	-0.116623	0.0137717	3.17986816462599e-17	2.31748791837942e-13	1	5.79371979594855e-12	1
Risk factor	Lipids	non-HDL cholesterol	seq.11143.32	OLFM3	lm	0.0803853	0.0145799	3.68480914552995e-08	0.000268549	1	0.00671372	1
Risk factor	Lipids	non-HDL cholesterol	seq.11144.10	DEFB116	lm	0.0309278	0.0133597	0.0206496	1	0	1	0
Risk factor	Lipids	non-HDL cholesterol	seq.11145.72	KIAA1549L	lm	-0.00766941	0.0132403	0.562445	1	0	1	0
Risk factor	Lipids	non-HDL cholesterol	seq.11146.4	TBX22	lm	-0.0736577	0.0144365	3.47458348225459e-07	0.00253228	1	0.0633069	0
Risk factor	Lipids	non-HDL cholesterol	seq.11147.17	TREML1	lm	-0.0286592	0.0130001	0.0275289	1	0	1	0
Risk factor	Lipids	non-HDL cholesterol	seq.11149.3	TLR1	lm	0.0935983	0.0138452	1.52343080849088e-11	1.11027637322815e-07	1	2.77569093307038e-06	1
Risk factor	Lipids	non-HDL cholesterol	seq.11150.3	COL6A1	lm	-0.115066	0.0151673	3.85439441167095e-14	2.80908264722579e-10	1	7.02270661806447e-09	1
Risk factor	Lipids	non-HDL cholesterol	seq.11152.46	KLK13	lm	-0.0327321	0.013499	0.0153509	1	0	1	0
Risk factor	Lipids	non-HDL cholesterol	seq.11154.3	NFE2L1	lm	-0.060811	0.0129101	2.535288473106e-06	0.0184772	1	0.46193	0
Risk factor	Lipids	non-HDL cholesterol	seq.11155.16	COL6A5	lm	-0.0104843	0.0130562	0.422002	1	0	1	0
Risk factor	Lipids	non-HDL cholesterol	seq.11157.35	HSPA1A	lm	0.163091	0.0140576	9.42004983180444e-31	6.86533231741908e-27	1	1.71633307935477e-25	1
Risk factor	Lipids	non-HDL cholesterol	seq.11158.40	BICDL1	lm	-0.0379409	0.0152683	0.0129875	1	0	1	0
Risk factor	Lipids	non-HDL cholesterol	seq.11159.14	MUL1	lm	-0.0474529	0.0135058	0.000445858	1	0	1	0
Risk factor	Lipids	non-HDL cholesterol	seq.11160.56	RNF122	lm	0.182992	0.0141153	7.2237140751019e-38	5.26464281793427e-34	1	1.31616070448357e-32	1
Risk factor	Lipids	non-HDL cholesterol	seq.11161.5	SPART	lm	-0.0343655	0.0147828	0.0201258	1	0	1	0
Risk factor	Lipids	non-HDL cholesterol	seq.11162.37	EQTN	lm	0.0299819	0.0138115	0.0299903	1	0	1	0
Risk factor	Lipids	non-HDL cholesterol	seq.11163.7	FAM162B	lm	0.063299	0.0140516	6.78696378013754e-06	0.0494634	1	1	0
Risk factor	Lipids	non-HDL cholesterol	seq.11164.7	TENM2	lm	0.102135	0.0141846	6.83511707839172e-13	4.98143332673189e-09	1	1.24535833168297e-07	1
Risk factor	Lipids	non-HDL cholesterol	seq.11167.6	MTMR1	lm	0.110035	0.0143099	1.7485403461392e-14	1.27433620426625e-10	1	3.18584051066562e-09	1
Risk factor	Lipids	non-HDL cholesterol	seq.11168.3	MEGF10	lm	0.0855519	0.0137988	6.07047881644181e-10	4.42416496142279e-06	1	0.000110604	1
Risk factor	Lipids	non-HDL cholesterol	seq.11171.25	FLNA	lm	-0.0478317	0.013013	0.000239528	1	0	1	0
Risk factor	Lipids	non-HDL cholesterol	seq.11173.29	MILR1	lm	-0.00162844	0.0144367	0.910194	1	0	1	0
Risk factor	Lipids	non-HDL cholesterol	seq.11174.8	THSD7A	lm	0.0937172	0.0138313	1.37071210208449e-11	9.98974979999175e-08	1	2.49743744999794e-06	1
Risk factor	Lipids	non-HDL cholesterol	seq.11175.45	LPCAT2	lm	-0.0826192	0.0154614	9.4942767720884e-08	0.000691943	1	0.0172986	1
Risk factor	Lipids	non-HDL cholesterol	seq.11177.16	KRT5	lm	-0.0547943	0.0138611	7.81370848169182e-05	0.569463	0	1	0
Risk factor	Lipids	non-HDL cholesterol	seq.11178.21	SVEP1	lm	-0.190849	0.0138947	3.21770024570694e-42	2.34505993907122e-38	1	5.86264984767805e-37	1
Risk factor	Lipids	non-HDL cholesterol	seq.11179.7	TSSK1B	lm	-0.0158818	0.0131807	0.228284	1	0	1	0
Risk factor	Lipids	non-HDL cholesterol	seq.11180.17	SMARCC1	lm	0.0253568	0.0133944	0.0584	1	0	1	0
Risk factor	Lipids	non-HDL cholesterol	seq.11184.51	CHGA	lm	-0.152782	0.0142022	1.02092471073033e-26	7.44049929180266e-23	1	1.86012482295066e-21	1
Risk factor	Lipids	non-HDL cholesterol	seq.11185.145	GCH1	lm	0.0457478	0.0138203	0.000938521	1	0	1	0
Risk factor	Lipids	non-HDL cholesterol	seq.11186.12	TMEM52	lm	-0.0133273	0.0131387	0.310458	1	0	1	0
Risk factor	Lipids	non-HDL cholesterol	seq.11187.11	CLEC12A	lm	-0.0402511	0.0130943	0.00212315	1	0	1	0
Risk factor	Lipids	non-HDL cholesterol	seq.11190.129	YME1L1	lm	0.0914398	0.0137666	3.39800987577455e-11	2.47646959746449e-07	1	6.19117399366123e-06	1
Risk factor	Lipids	non-HDL cholesterol	seq.11192.168	TINAGL1	lm	-0.139959	0.0134087	2.90464951396341e-25	2.11690856577654e-21	1	5.29227141444133e-20	1
Risk factor	Lipids	non-HDL cholesterol	seq.11193.27	HNF1A	lm	0.00294286	0.01317	0.823193	1	0	1	0
Risk factor	Lipids	non-HDL cholesterol	seq.11194.6	SIT1	lm	-0.0214408	0.0130605	0.100722	1	0	1	0
Risk factor	Lipids	non-HDL cholesterol	seq.11196.31	COL6A3	lm	-0.113347	0.0160378	1.77991971551671e-12	1.29720548866858e-08	1	3.24301372167145e-07	1
Risk factor	Lipids	non-HDL cholesterol	seq.11198.37	CREB3L1	lm	0.0621416	0.0139176	8.17336880150829e-06	0.0595675	0	1	0
Risk factor	Lipids	non-HDL cholesterol	seq.11200.52	CD93	lm	-0.159579	0.014938	2.25658908862756e-26	1.64460212779176e-22	1	4.11150531947941e-21	1
Risk factor	Lipids	non-HDL cholesterol	seq.11201.19	PUS1	lm	0.0661581	0.0135343	1.04745715019647e-06	0.00763387	1	0.190847	0
Risk factor	Lipids	non-HDL cholesterol	seq.11202.70	TBX5	lm	0.112226	0.0139254	9.40616686306073e-16	6.85521440979866e-12	1	1.71380360244967e-10	1
Risk factor	Lipids	non-HDL cholesterol	seq.11203.97	PKLR	lm	-0.0302301	0.0137538	0.0279959	1	0	1	0
Risk factor	Lipids	non-HDL cholesterol	seq.11204.80	CXADR	lm	0.100223	0.013929	7.09461324108713e-13	5.1705541301043e-09	1	1.29263853252608e-07	1
Risk factor	Lipids	non-HDL cholesterol	seq.11205.10	ITGB7	lm	-0.0362397	0.0130182	0.00539197	1	0	1	0
Risk factor	Lipids	non-HDL cholesterol	seq.11207.3	MSR1	lm	0.0074355	0.0134979	0.58175	1	0	1	0
Risk factor	Lipids	non-HDL cholesterol	seq.11208.15	NAGPA	lm	-0.0594813	0.0132927	7.8088195520601e-06	0.0569107	0	1	0
Risk factor	Lipids	non-HDL cholesterol	seq.11211.7	TBCE	lm	-0.0830658	0.0129183	1.38609050830115e-10	1.01018276244988e-06	1	2.5254569061247e-05	1
Risk factor	Lipids	non-HDL cholesterol	seq.11212.7	TXNDC5	lm	-0.155002	0.0142969	4.17037977305971e-27	3.03937277860592e-23	1	7.59843194651479e-22	1
Risk factor	Lipids	non-HDL cholesterol	seq.11214.40	DNAJB9	lm	0.0566126	0.0146256	0.000109774	0.80003	0	1	0
Risk factor	Lipids	non-HDL cholesterol	seq.11215.6	CDH15	lm	-0.0190585	0.0147738	0.197098	1	0	1	0
Risk factor	Lipids	non-HDL cholesterol	seq.11217.16	CTBP1	lm	-0.112673	0.0133222	3.48565857557376e-17	2.54034796987816e-13	1	6.35086992469539e-12	1
Risk factor	Lipids	non-HDL cholesterol	seq.11218.84	TPMT	lm	0.200197	0.0139704	9.92940311640911e-46	7.23654899123896e-42	1	1.80913724780974e-40	1
Risk factor	Lipids	non-HDL cholesterol	seq.11219.95	FGFBP3	lm	0.113169	0.0135611	8.96263531964948e-17	6.53196862096054e-13	1	1.63299215524014e-11	1
Risk factor	Lipids	non-HDL cholesterol	seq.11220.53	C10orf105	lm	0.00740818	0.0151629	0.625165	1	0	1	0
Risk factor	Lipids	non-HDL cholesterol	seq.11223.1	TMEM154	lm	-0.113469	0.0130896	5.71749439420334e-18	4.16690991449539e-14	1	1.04172747862385e-12	1
Risk factor	Lipids	non-HDL cholesterol	seq.11226.16	UBE3A	lm	0.0449348	0.0137067	0.00105098	1	0	1	0
Risk factor	Lipids	non-HDL cholesterol	seq.11227.31	TBL2	lm	-0.013703	0.0134961	0.309992	1	0	1	0
Risk factor	Lipids	non-HDL cholesterol	seq.11228.37	RIC3	lm	0.0677263	0.0143693	2.49991732110783e-06	0.0182194	1	0.455485	0
Risk factor	Lipids	non-HDL cholesterol	seq.11229.16	ERN1	lm	0.0273253	0.0133311	0.0404381	1	0	1	0
Risk factor	Lipids	non-HDL cholesterol	seq.11231.12	FDX2	lm	-0.0662256	0.0130117	3.70873952382476e-07	0.00270293	1	0.0675732	0
Risk factor	Lipids	non-HDL cholesterol	seq.11232.46	TCN1	lm	-0.0478347	0.0136892	0.000479071	1	0	1	0
Risk factor	Lipids	non-HDL cholesterol	seq.11237.49	PCOLCE	lm	-0.0774311	0.0163679	2.29539526301164e-06	0.0167288	1	0.418221	0
Risk factor	Lipids	non-HDL cholesterol	seq.11239.49	TMPRSS6	lm	0.0361557	0.0131826	0.00611418	1	0	1	0
Risk factor	Lipids	non-HDL cholesterol	seq.11241.8	ASL	lm	-0.0265458	0.0135381	0.0499511	1	0	1	0
Risk factor	Lipids	non-HDL cholesterol	seq.11242.33	TGM1	lm	-0.0504248	0.0128943	9.31883455261204e-05	0.679157	0	1	0
Risk factor	Lipids	non-HDL cholesterol	seq.11243.90	ADGRF1	lm	0.0593256	0.0133928	9.6256233308643e-06	0.0701515	0	1	0
Risk factor	Lipids	non-HDL cholesterol	seq.11245.43	FLNA	lm	0.00628957	0.013075	0.630509	1	0	1	0
Risk factor	Lipids	non-HDL cholesterol	seq.11246.3	BPIFB1	lm	-0.0415197	0.0130499	0.00147291	1	0	1	0
Risk factor	Lipids	non-HDL cholesterol	seq.11247.20	NAGS	lm	0.0615532	0.0143824	1.90392341732684e-05	0.138758	0	1	0
Risk factor	Lipids	non-HDL cholesterol	seq.11248.43	UROS	lm	-0.0778829	0.0136944	1.35992634629064e-08	9.91114321176622e-05	1	0.00247779	1
Risk factor	Lipids	non-HDL cholesterol	seq.11252.30	LRCH4	lm	0.0854288	0.0134447	2.27010720189592e-10	1.65445412874174e-06	1	4.13613532185437e-05	1
Risk factor	Lipids	non-HDL cholesterol	seq.11254.13	PAPLN	lm	0.0458795	0.0148691	0.00204213	1	0	1	0
Risk factor	Lipids	non-HDL cholesterol	seq.11257.1	QDPR	lm	0.0375424	0.0135368	0.00556721	1	0	1	0
Risk factor	Lipids	non-HDL cholesterol	seq.11258.41	MADCAM1	lm	0.135813	0.0139646	3.57907900615317e-22	2.60843277968443e-18	1	6.52108194921108e-17	1
Risk factor	Lipids	non-HDL cholesterol	seq.11260.47	SUN5	lm	-0.0684772	0.0134026	3.34679515628517e-07	0.00243914	1	0.0609786	0
Risk factor	Lipids	non-HDL cholesterol	seq.11262.39	TRABD	lm	0.100585	0.0140816	1.03540041044365e-12	7.54599819131329e-09	1	1.88649954782833e-07	1
Risk factor	Lipids	non-HDL cholesterol	seq.11263.57	CASQ1	lm	0.214973	0.0143775	1.49950595241119e-49	1.09283993811728e-45	1	2.73209984529319e-44	1
Risk factor	Lipids	non-HDL cholesterol	seq.11264.33	XDH	lm	0.011436	0.0131866	0.385845	1	0	1	0
Risk factor	Lipids	non-HDL cholesterol	seq.11265.8	ALDH1A1	lm	0.00404891	0.0140898	0.773844	1	0	1	0
Risk factor	Lipids	non-HDL cholesterol	seq.11266.8	SELPLG	lm	-0.138613	0.0139634	5.03009815852769e-23	3.66593553793498e-19	1	9.16483884483745e-18	1
Risk factor	Lipids	non-HDL cholesterol	seq.11270.17	CHCHD10	lm	0.00287302	0.0135634	0.832254	1	0	1	0
Risk factor	Lipids	non-HDL cholesterol	seq.11273.176	GSTT2B	lm	-0.0804494	0.0144487	2.70445790626533e-08	0.000197101	1	0.00492752	1
Risk factor	Lipids	non-HDL cholesterol	seq.11275.94	LRP1B	lm	0.0480411	0.0137	0.000457532	1	0	1	0
Risk factor	Lipids	non-HDL cholesterol	seq.11277.23	ATF6	lm	-0.0521095	0.0135162	0.000116925	0.852147	0	1	0
Risk factor	Lipids	non-HDL cholesterol	seq.11278.4	COL11A2	lm	-0.0449256	0.0133058	0.000739662	1	0	1	0
Risk factor	Lipids	non-HDL cholesterol	seq.11279.42	GABBR1	lm	-0.0187507	0.0128795	0.145491	1	0	1	0
Risk factor	Lipids	non-HDL cholesterol	seq.11280.6	GAD1	lm	0.0854517	0.0135204	2.82327095797059e-10	2.05759987416897e-06	1	5.14399968542242e-05	1
Risk factor	Lipids	non-HDL cholesterol	seq.11281.6	GRB7	lm	0.0906741	0.0142044	1.87673922110723e-10	1.36776754434295e-06	1	3.41941886085737e-05	1
Risk factor	Lipids	non-HDL cholesterol	seq.11282.16	MSR1	lm	-0.0327853	0.013281	0.0135959	1	0	1	0
Risk factor	Lipids	non-HDL cholesterol	seq.11283.13	DCAF5	lm	0.104805	0.0139958	8.11534727105864e-14	5.91446509114754e-10	1	1.47861627278688e-08	1
Risk factor	Lipids	non-HDL cholesterol	seq.11284.24	LAIR1	lm	0.0051447	0.0149319	0.730451	1	0	1	0
Risk factor	Lipids	non-HDL cholesterol	seq.11285.8	CD34	lm	0.118717	0.0140853	4.45611657817587e-17	3.24761776217458e-13	1	8.11904440543644e-12	1
Risk factor	Lipids	non-HDL cholesterol	seq.11286.78	SELENOS	lm	0.162193	0.0134958	7.54712766257194e-33	5.50034664048243e-29	1	1.37508666012061e-27	1
Risk factor	Lipids	non-HDL cholesterol	seq.11287.14	CYB5A	lm	-0.065119	0.0129754	5.3717853812182e-07	0.00391496	1	0.0978739	0
Risk factor	Lipids	non-HDL cholesterol	seq.11288.26	NT5C2	lm	0.0412669	0.013608	0.0024366	1	0	1	0
Risk factor	Lipids	non-HDL cholesterol	seq.11289.31	CSNK1D	lm	0.0720763	0.0150114	1.61836954578607e-06	0.0117947	1	0.294867	0
Risk factor	Lipids	non-HDL cholesterol	seq.11292.13	SCARA3	lm	0.108522	0.0144379	6.55956357843305e-14	4.78060993596201e-10	1	1.1951524839905e-08	1
Risk factor	Lipids	non-HDL cholesterol	seq.11293.14	LRRN1	lm	0.0931854	0.0131808	1.75045136115707e-12	1.27572895201127e-08	1	3.18932238002818e-07	1
Risk factor	Lipids	non-HDL cholesterol	seq.11294.7	TMCC3	lm	0.130681	0.013544	7.503131537996e-22	5.46828226489149e-18	1	1.36707056622287e-16	1
Risk factor	Lipids	non-HDL cholesterol	seq.11297.54	NOTCH2	lm	-0.041074	0.0128765	0.00143172	1	0	1	0
Risk factor	Lipids	non-HDL cholesterol	seq.11300.32	SORT1	lm	0.051307	0.013785	0.000199729	1	0	1	0
Risk factor	Lipids	non-HDL cholesterol	seq.11302.237	TNR	lm	0.0763848	0.0135725	1.91660549274363e-08	0.000139682	1	0.00349206	1
Risk factor	Lipids	non-HDL cholesterol	seq.11303.7	SAMHD1	lm	0.0792849	0.013742	8.39572291817636e-09	6.11880286276693e-05	1	0.0015297	1
Risk factor	Lipids	non-HDL cholesterol	seq.11307.33	WWP1	lm	0.00548533	0.0136142	0.687029	1	0	1	0
Risk factor	Lipids	non-HDL cholesterol	seq.11308.8	CREB3L4	lm	0.0193788	0.0145311	0.18239	1	0	1	0
Risk factor	Lipids	non-HDL cholesterol	seq.11310.8	DSG3	lm	0.0876991	0.0133197	5.01241913330793e-11	3.65305106435482e-07	1	9.13262766088705e-06	1
Risk factor	Lipids	non-HDL cholesterol	seq.11311.79	RAG1	lm	0.102583	0.0145263	1.8525519476691e-12	1.35013985946124e-08	1	3.3753496486531e-07	1
Risk factor	Lipids	non-HDL cholesterol	seq.11312.40	PMS2	lm	0.0718126	0.0134068	8.84255742326892e-08	0.000644446	1	0.0161111	1
Risk factor	Lipids	non-HDL cholesterol	seq.11313.100	PCBD1	lm	-0.00472634	0.0131401	0.719094	1	0	1	0
Risk factor	Lipids	non-HDL cholesterol	seq.11315.148	PPM1D	lm	0.102564	0.0142485	6.9439123471337e-13	5.06072331859104e-09	1	1.26518082964776e-07	1
Risk factor	Lipids	non-HDL cholesterol	seq.11318.20	APOA5	lm	-0.0861859	0.0137025	3.43088291914702e-10	2.50042747147434e-06	1	6.25106867868587e-05	1
Risk factor	Lipids	non-HDL cholesterol	seq.11319.106	MRE11	lm	0.0967814	0.0136728	1.64627822683263e-12	1.19980757171562e-08	1	2.99951892928905e-07	1
Risk factor	Lipids	non-HDL cholesterol	seq.11320.29	CHFR	lm	0.121221	0.0133947	1.96514932318677e-19	1.43220082673852e-15	1	3.5805020668463e-14	1
Risk factor	Lipids	non-HDL cholesterol	seq.11324.3	PXDNL	lm	0.0645927	0.0135648	1.96935082430338e-06	0.0143526	1	0.358816	0
Risk factor	Lipids	non-HDL cholesterol	seq.11325.8	BTG2	lm	0.098371	0.0140284	2.63561720983881e-12	1.92083782253052e-08	1	4.80209455632631e-07	1
Risk factor	Lipids	non-HDL cholesterol	seq.11327.56	CLK2	lm	0.0790642	0.0132984	2.93247196153863e-09	2.13718556556935e-05	1	0.000534296	1
Risk factor	Lipids	non-HDL cholesterol	seq.11328.9	USB1	lm	-0.0438023	0.0146747	0.00284978	1	0	1	0
Risk factor	Lipids	non-HDL cholesterol	seq.11330.15	CSNK2B	lm	0.00464462	0.0153262	0.761863	1	0	1	0
Risk factor	Lipids	non-HDL cholesterol	seq.11333.82	ARHGAP25	lm	-0.0267037	0.0136711	0.0508375	1	0	1	0
Risk factor	Lipids	non-HDL cholesterol	seq.11334.7	LILRB3	lm	0.0989385	0.0139111	1.29224322243107e-12	9.41786860507763e-09	1	2.35446715126941e-07	1
Risk factor	Lipids	non-HDL cholesterol	seq.11336.9	FANCF	lm	-0.0553906	0.0136859	5.25544633096884e-05	0.383017	0	1	0
Risk factor	Lipids	non-HDL cholesterol	seq.11338.49	BLK	lm	0.079152	0.0141016	2.08861945386473e-08	0.000152219	1	0.00380546	1
Risk factor	Lipids	non-HDL cholesterol	seq.11342.59	PLXDC2	lm	-0.0239448	0.0133157	0.0721967	1	0	1	0
Risk factor	Lipids	non-HDL cholesterol	seq.11347.9	TALDO1	lm	-0.0839558	0.0140661	2.54557236004169e-09	1.85521313599838e-05	1	0.000463803	1
Risk factor	Lipids	non-HDL cholesterol	seq.11348.132	P4HA2	lm	0.0619322	0.0137824	7.1513876851398e-06	0.0521193	0	1	0
Risk factor	Lipids	non-HDL cholesterol	seq.11350.30	STUB1	lm	0.0811285	0.0140243	7.67041118963212e-09	5.59019567500389e-05	1	0.00139755	1
Risk factor	Lipids	non-HDL cholesterol	seq.11351.233	NHEJ1	lm	-0.0521193	0.0130136	6.28622215236686e-05	0.45814	0	1	0
Risk factor	Lipids	non-HDL cholesterol	seq.11352.42	TTN	lm	-0.118139	0.0138503	1.88628483643092e-17	1.37472438879086e-13	1	3.43681097197714e-12	1
Risk factor	Lipids	non-HDL cholesterol	seq.11353.143	SMAD2	lm	0.119735	0.014595	2.89196429131284e-16	2.1076635755088e-12	1	5.26915893877199e-11	1
Risk factor	Lipids	non-HDL cholesterol	seq.11354.21	PLCB1	lm	-0.118084	0.0137835	1.37214315881044e-17	1.00001793414105e-13	1	2.50004483535262e-12	1
Risk factor	Lipids	non-HDL cholesterol	seq.11355.10	EIF5A2	lm	-0.033102	0.0127041	0.00919619	1	0	1	0
Risk factor	Lipids	non-HDL cholesterol	seq.11356.19	ESS2	lm	0.0558289	0.0147994	0.000163451	1	0	1	0
Risk factor	Lipids	non-HDL cholesterol	seq.11358.15	GRB10	lm	-0.055066	0.0128372	1.82176170825749e-05	0.13277	0	1	0
Risk factor	Lipids	non-HDL cholesterol	seq.11360.39	RRM1	lm	-0.0602134	0.0130475	4.02385553003464e-06	0.0293259	1	0.733146	0
Risk factor	Lipids	non-HDL cholesterol	seq.11361.73	TYMP	lm	0.0179331	0.0132488	0.175931	1	0	1	0
Risk factor	Lipids	non-HDL cholesterol	seq.11363.58	AQP4	lm	0.0993012	0.0140979	2.10841577545654e-12	1.53661341715273e-08	1	3.84153354288182e-07	1
Risk factor	Lipids	non-HDL cholesterol	seq.11364.18	MFN1	lm	0.0236453	0.0130159	0.0693258	1	0	1	0
Risk factor	Lipids	non-HDL cholesterol	seq.11365.17	TENM4	lm	-0.0287055	0.0140858	0.0416095	1	0	1	0
Risk factor	Lipids	non-HDL cholesterol	seq.11368.32	AK2	lm	-0.0965468	0.0140179	6.33589663195885e-12	4.61760146537161e-08	1	1.1544003663429e-06	1
Risk factor	Lipids	non-HDL cholesterol	seq.11369.23	ADH5	lm	0.0137239	0.0137059	0.316722	1	0	1	0
Risk factor	Lipids	non-HDL cholesterol	seq.11370.20	INPP5E	lm	0.0748462	0.0143245	1.80732108601858e-07	0.00131718	1	0.0329294	1
Risk factor	Lipids	non-HDL cholesterol	seq.11371.1	GPR101	lm	0.0876842	0.0139366	3.39027622399283e-10	2.47083331204598e-06	1	6.17708328011494e-05	1
Risk factor	Lipids	non-HDL cholesterol	seq.11372.2	ZNF18	lm	0.114007	0.0139816	4.34615877318956e-16	3.16748051390055e-12	1	7.91870128475138e-11	1
Risk factor	Lipids	non-HDL cholesterol	seq.11375.49	FOXL2	lm	-0.00389966	0.0128913	0.76228	1	0	1	0
Risk factor	Lipids	non-HDL cholesterol	seq.11377.19	ADH7	lm	0.0235413	0.0133937	0.0788668	1	0	1	0
Risk factor	Lipids	non-HDL cholesterol	seq.11378.37	SYK	lm	-0.0270256	0.0133001	0.0422052	1	0	1	0
Risk factor	Lipids	non-HDL cholesterol	seq.11380.84	RBM24	lm	0.100761	0.0144431	3.39695523657856e-12	2.47570097641846e-08	1	6.18925244104614e-07	1
Risk factor	Lipids	non-HDL cholesterol	seq.11381.56	PRPS1	lm	0.00871492	0.0133119	0.512707	1	0	1	0
Risk factor	Lipids	non-HDL cholesterol	seq.11382.5	BLVRA	lm	-0.0175919	0.0131878	0.182278	1	0	1	0
Risk factor	Lipids	non-HDL cholesterol	seq.11383.41	KRT7	lm	0.0919452	0.0136755	1.96086464469406e-11	1.42907815305303e-07	1	3.57269538263258e-06	1
Risk factor	Lipids	non-HDL cholesterol	seq.11387.3	ATF6B	lm	-0.0175179	0.0135641	0.19659	1	0	1	0
Risk factor	Lipids	non-HDL cholesterol	seq.11388.75	WFDC2	lm	-0.139445	0.0162374	1.14695574064937e-17	8.3590134378526e-14	1	2.08975335946315e-12	1
Risk factor	Lipids	non-HDL cholesterol	seq.11390.24	CA8	lm	-0.0914353	0.0128279	1.15443366393997e-12	8.41351254279452e-09	1	2.10337813569863e-07	1
Risk factor	Lipids	non-HDL cholesterol	seq.11391.69	MVK	lm	0.0412539	0.0135183	0.00228656	1	0	1	0
Risk factor	Lipids	non-HDL cholesterol	seq.11395.5	PTK2B	lm	-0.102333	0.0137226	1.02550426925991e-13	7.47387511436626e-10	1	1.86846877859156e-08	1
Risk factor	Lipids	non-HDL cholesterol	seq.11396.39	DNAI1	lm	0.104579	0.01399	8.95422386473844e-14	6.52583835262138e-10	1	1.63145958815534e-08	1
Risk factor	Lipids	non-HDL cholesterol	seq.11401.181	RNF146	lm	0.133185	0.0148829	4.87596711657058e-19	3.55360483455664e-15	1	8.8840120863916e-14	1
Risk factor	Lipids	non-HDL cholesterol	seq.11402.17	KMT2C	lm	-0.0137385	0.0132719	0.300643	1	0	1	0
Risk factor	Lipids	non-HDL cholesterol	seq.11405.150	CARD9	lm	0.0866759	0.0137329	2.98471631573913e-10	2.17526125091068e-06	1	5.43815312727669e-05	1
Risk factor	Lipids	non-HDL cholesterol	seq.11406.82	ACAD8	lm	0.0300769	0.0147166	0.0410288	1	0	1	0
Risk factor	Lipids	non-HDL cholesterol	seq.11407.57	PLSCR3	lm	0.100237	0.0139195	6.79653028563174e-13	4.95331127216841e-09	1	1.2383278180421e-07	1
Risk factor	Lipids	non-HDL cholesterol	seq.11416.23	FBXL4	lm	0.119462	0.0142163	5.51130920660524e-17	4.0166421497739e-13	1	1.00416053744347e-11	1
Risk factor	Lipids	non-HDL cholesterol	seq.11421.10	EHD4	lm	0.0642367	0.0141881	6.09772639265614e-06	0.0444402	1	1	0
Risk factor	Lipids	non-HDL cholesterol	seq.11422.2	DLX3	lm	-0.0167196	0.0130086	0.198751	1	0	1	0
Risk factor	Lipids	non-HDL cholesterol	seq.11424.4	FAH	lm	0.027813	0.0141124	0.0487961	1	0	1	0
Risk factor	Lipids	non-HDL cholesterol	seq.11425.31	RUFY1	lm	0.128522	0.014302	3.4816489591627e-19	2.53742576143778e-15	1	6.34356440359444e-14	1
Risk factor	Lipids	non-HDL cholesterol	seq.11428.31	PDLIM1	lm	-0.0594049	0.0127937	3.5107390780136e-06	0.0255863	1	0.639657	0
Risk factor	Lipids	non-HDL cholesterol	seq.11429.80	HNRNPC	lm	0.0587669	0.0143267	4.15869351445742e-05	0.303086	0	1	0
Risk factor	Lipids	non-HDL cholesterol	seq.11430.49	DTX1	lm	0.153594	0.0150552	3.23626141184643e-24	2.35858731695368e-20	1	5.8964682923842e-19	1
Risk factor	Lipids	non-HDL cholesterol	seq.11431.235	RECQL	lm	0.0192882	0.0137643	0.161175	1	0	1	0
Risk factor	Lipids	non-HDL cholesterol	seq.11432.11	PQBP1	lm	0.0669702	0.0141141	2.14045141797947e-06	0.0155996	1	0.38999	0
Risk factor	Lipids	non-HDL cholesterol	seq.11433.11	TCTN2	lm	0.0875275	0.0140568	5.1266776219877e-10	3.73632265090463e-06	1	9.34080662726159e-05	1
Risk factor	Lipids	non-HDL cholesterol	seq.11436.6	INA	lm	-0.0981254	0.0142624	6.66889110590144e-12	4.86028783798097e-08	1	1.21507195949524e-06	1
Risk factor	Lipids	non-HDL cholesterol	seq.11438.6	DNAJB2	lm	0.065764	0.0139968	2.68679485865412e-06	0.0195814	1	0.489534	0
Risk factor	Lipids	non-HDL cholesterol	seq.11439.88	RHPN2	lm	0.0535115	0.0132721	5.60989574819454e-05	0.408849	0	1	0
Risk factor	Lipids	non-HDL cholesterol	seq.11440.58	SOCS3	lm	0.187812	0.0137805	1.33200087223831e-41	9.70762235687281e-38	1	2.4269055892182e-36	1
Risk factor	Lipids	non-HDL cholesterol	seq.11441.11	PYGL	lm	0.00161656	0.0131473	0.902145	1	0	1	0
Risk factor	Lipids	non-HDL cholesterol	seq.11442.1	DNER	lm	-0.00567542	0.0129525	0.661279	1	0	1	0
Risk factor	Lipids	non-HDL cholesterol	seq.11444.49	POLR3F	lm	-0.0453853	0.0136106	0.000860177	1	0	1	0
Risk factor	Lipids	non-HDL cholesterol	seq.11448.34	GALK1	lm	-0.0104484	0.0135673	0.441265	1	0	1	0
Risk factor	Lipids	non-HDL cholesterol	seq.11449.22	CAPZA1	lm	-0.081315	0.0139974	6.63565874454891e-09	4.83606809302725e-05	1	0.00120902	1
Risk factor	Lipids	non-HDL cholesterol	seq.11450.110	P4HB	lm	0.0216767	0.0143922	0.13209	1	0	1	0
Risk factor	Lipids	non-HDL cholesterol	seq.11454.87	EIF3G	lm	-0.12476	0.0158457	4.14664045842117e-15	3.02207156609735e-11	1	7.55517891524337e-10	1
Risk factor	Lipids	non-HDL cholesterol	seq.11456.2	MAGEB10	lm	0.109626	0.0144689	4.15358444700059e-14	3.02713234497403e-10	1	7.56783086243507e-09	1
Risk factor	Lipids	non-HDL cholesterol	seq.11457.53	GALE	lm	0.144925	0.0139069	3.45649998793274e-25	2.51909719120538e-21	1	6.29774297801345e-20	1
Risk factor	Lipids	non-HDL cholesterol	seq.11458.30	PCBP1	lm	-0.103377	0.014673	2.08290408977337e-12	1.51802050062683e-08	1	3.79505125156708e-07	1
Risk factor	Lipids	non-HDL cholesterol	seq.11459.81	ELL	lm	0.0347186	0.0151311	0.0217993	1	0	1	0
Risk factor	Lipids	non-HDL cholesterol	seq.11462.8	RBFOX2	lm	-0.13645	0.0144131	4.20375950629649e-21	3.06369992818888e-17	1	7.65924982047221e-16	1
Risk factor	Lipids	non-HDL cholesterol	seq.11464.9	RELB	lm	0.130104	0.0147905	1.87755493765951e-18	1.36836203856625e-14	1	3.42090509641563e-13	1
Risk factor	Lipids	non-HDL cholesterol	seq.11465.4	GPR135	lm	0.00901308	0.0132203	0.49542	1	0	1	0
Risk factor	Lipids	non-HDL cholesterol	seq.11468.15	RBM19	lm	-0.0474633	0.0131257	0.000301861	1	0	1	0
Risk factor	Lipids	non-HDL cholesterol	seq.11476.43	VPS4A	lm	-0.062324	0.0136166	4.8226063183902e-06	0.0351472	1	0.878679	0
Risk factor	Lipids	non-HDL cholesterol	seq.11480.1	ALDH3A1	lm	-0.0572318	0.0133555	1.85722133884012e-05	0.135354	0	1	0
Risk factor	Lipids	non-HDL cholesterol	seq.11481.25	HAVCR2	lm	0.00542335	0.0130422	0.677551	1	0	1	0
Risk factor	Lipids	non-HDL cholesterol	seq.11486.26	ZNF174	lm	0.0325626	0.0132337	0.0139025	1	0	1	0
Risk factor	Lipids	non-HDL cholesterol	seq.11487.4	SPOCK1	lm	0.0138275	0.0140642	0.325567	1	0	1	0
Risk factor	Lipids	non-HDL cholesterol	seq.11490.42	UBL4A	lm	0.0135348	0.0133077	0.309166	1	0	1	0
Risk factor	Lipids	non-HDL cholesterol	seq.11493.169	DYNLL2	lm	-0.141573	0.0136805	7.28032089450617e-25	5.30589786791609e-21	1	1.32647446697902e-19	1
Risk factor	Lipids	non-HDL cholesterol	seq.11494.4	ELL2	lm	0.0123714	0.0138845	0.372957	1	0	1	0
Risk factor	Lipids	non-HDL cholesterol	seq.11510.31	APOL1	lm	0.126512	0.0138085	7.11732636112194e-20	5.18710745198567e-16	1	1.29677686299642e-14	1
Risk factor	Lipids	non-HDL cholesterol	seq.11510.51	APOL1	lm	0.122606	0.013742	6.18495540907153e-19	4.50759550213133e-15	1	1.12689887553283e-13	1
Risk factor	Lipids	non-HDL cholesterol	seq.11513.92	CD38	lm	0.0522062	0.0158655	0.00100643	1	0	1	0
Risk factor	Lipids	non-HDL cholesterol	seq.11514.196	CD59	lm	-0.164126	0.0171297	1.42548609518316e-21	1.03889426616949e-17	1	2.59723566542372e-16	1
Risk factor	Lipids	non-HDL cholesterol	seq.11516.7	FABP1	lm	-0.100589	0.014423	3.44840051914084e-12	2.51319429834985e-08	1	6.28298574587461e-07	1
Risk factor	Lipids	non-HDL cholesterol	seq.11530.37	HMBS	lm	-0.0813584	0.0133119	1.05520995266774e-09	7.69037013504248e-06	1	0.000192259	1
Risk factor	Lipids	non-HDL cholesterol	seq.11531.24	VSIR	lm	-0.122994	0.0138092	7.09986976634673e-19	5.1743850857135e-15	1	1.29359627142837e-13	1
Risk factor	Lipids	non-HDL cholesterol	seq.11534.6	LRIT3	lm	-0.00144522	0.0134861	0.914663	1	0	1	0
Risk factor	Lipids	non-HDL cholesterol	seq.11536.9	MYSM1	lm	0.0813338	0.0150868	7.30575373900465e-08	0.000532443	1	0.0133111	1
Risk factor	Lipids	non-HDL cholesterol	seq.11537.12	TFR2	lm	0.0831026	0.0135227	8.55026837131502e-10	6.23143558901439e-06	1	0.000155786	1
Risk factor	Lipids	non-HDL cholesterol	seq.11538.216	MLYCD	lm	-0.026343	0.0137118	0.05476	1	0	1	0
Risk factor	Lipids	non-HDL cholesterol	seq.11539.4	ATP5MF	lm	0.0972663	0.0146107	3.07048314048274e-11	2.23776811278382e-07	1	5.59442028195955e-06	1
Risk factor	Lipids	non-HDL cholesterol	seq.11540.37	FOXO3	lm	0.0690476	0.0135109	3.32420791711721e-07	0.00242268	1	0.0605671	0
Risk factor	Lipids	non-HDL cholesterol	seq.11542.11	TMEM230	lm	0.000853682	0.0156531	0.956509	1	0	1	0
Risk factor	Lipids	non-HDL cholesterol	seq.11543.84	LIMA1	lm	0.0718093	0.0142397	4.73664349590275e-07	0.00345207	1	0.0863016	0
Risk factor	Lipids	non-HDL cholesterol	seq.11544.39	PHF3	lm	-0.0367791	0.0136449	0.00705154	1	0	1	0
Risk factor	Lipids	non-HDL cholesterol	seq.11545.9	TNFRSF14	lm	0.130416	0.0148888	2.59770357778621e-18	1.89320636749059e-14	1	4.73301591872647e-13	1
Risk factor	Lipids	non-HDL cholesterol	seq.11546.7	CYGB	lm	-0.0670573	0.0129447	2.2965726590948e-07	0.00167374	1	0.0418436	1
Risk factor	Lipids	non-HDL cholesterol	seq.11547.84	MUSK	lm	0.105677	0.0130274	6.12913002938016e-16	4.46690996541226e-12	1	1.11672749135307e-10	1
Risk factor	Lipids	non-HDL cholesterol	seq.11548.84	CDC25A	lm	-0.0107833	0.0132309	0.415106	1	0	1	0
Risk factor	Lipids	non-HDL cholesterol	seq.11549.6	ISL1	lm	-0.0401223	0.0133262	0.00261792	1	0	1	0
Risk factor	Lipids	non-HDL cholesterol	seq.11551.16	HMG20B	lm	-0.039336	0.0139981	0.00497061	1	0	1	0
Risk factor	Lipids	non-HDL cholesterol	seq.11556.19	ARFGAP1	lm	0.402144	0.0126581	4.60744601374315e-203	3.35790665481601e-199	1	8.39476663704002e-198	1
Risk factor	Lipids	non-HDL cholesterol	seq.11557.3	SMURF1	lm	-0.0576479	0.0157348	0.000250996	1	0	1	0
Risk factor	Lipids	non-HDL cholesterol	seq.11560.76	NFATC4	lm	-0.0101522	0.0149417	0.496881	1	0	1	0
Risk factor	Lipids	non-HDL cholesterol	seq.11562.9	POLE2	lm	-0.0182434	0.014814	0.218193	1	0	1	0
Risk factor	Lipids	non-HDL cholesterol	seq.11563.51	SYTL4	lm	0.145198	0.0142446	3.53428999717712e-24	2.57579054994269e-20	1	6.43947637485671e-19	1
Risk factor	Lipids	non-HDL cholesterol	seq.11565.58	ZNF23	lm	-0.00331863	0.0130469	0.799226	1	0	1	0
Risk factor	Lipids	non-HDL cholesterol	seq.11566.48	KRT72	lm	-0.0575369	0.0134231	1.84779830960086e-05	0.134668	0	1	0
Risk factor	Lipids	non-HDL cholesterol	seq.11567.23	ZNF10	lm	0.0418628	0.01431	0.00345447	1	0	1	0
Risk factor	Lipids	non-HDL cholesterol	seq.11568.2	FKBP1B	lm	0.0133945	0.0132463	0.311969	1	0	1	0
Risk factor	Lipids	non-HDL cholesterol	seq.11570.94	BCAP29	lm	0.0812466	0.0138154	4.32793517396895e-09	3.15419915478857e-05	1	0.00078855	1
Risk factor	Lipids	non-HDL cholesterol	seq.11571.75	KLRC3	lm	-0.00107306	0.0160306	0.946633	1	0	1	0
Risk factor	Lipids	non-HDL cholesterol	seq.11572.4	DNM2	lm	-0.157678	0.013281	4.14755781285037e-32	3.02274013400535e-28	1	7.55685033501337e-27	1
Risk factor	Lipids	non-HDL cholesterol	seq.11573.3	SRSF6	lm	-0.0263811	0.0136671	0.0536274	1	0	1	0
Risk factor	Lipids	non-HDL cholesterol	seq.11582.63	DNAJA2	lm	-0.0636252	0.0130391	1.09395165056274e-06	0.00797272	1	0.199318	0
Risk factor	Lipids	non-HDL cholesterol	seq.11586.2	LRRN1	lm	0.048701	0.0143433	0.000690329	1	0	1	0
Risk factor	Lipids	non-HDL cholesterol	seq.11587.5	MGA	lm	0.10429	0.0141496	1.95899736151282e-13	1.42771727707054e-09	1	3.56929319267636e-08	1
Risk factor	Lipids	non-HDL cholesterol	seq.11590.5	RBM23	lm	-0.0690946	0.0136324	4.14680201654603e-07	0.00302219	1	0.0755547	0
Risk factor	Lipids	non-HDL cholesterol	seq.11591.43	PRC1	lm	-0.00310201	0.0152046	0.838347	1	0	1	0
Risk factor	Lipids	non-HDL cholesterol	seq.11592.1	ELAVL1	lm	0.0447218	0.0134114	0.000859985	1	0	1	0
Risk factor	Lipids	non-HDL cholesterol	seq.11593.21	CXCL9	lm	-0.0812273	0.0136816	3.08668974540004e-09	2.24957948644755e-05	1	0.000562395	1
Risk factor	Lipids	non-HDL cholesterol	seq.11596.47	ZNF75D	lm	-0.0418589	0.0145427	0.00401378	1	0	1	0
Risk factor	Lipids	non-HDL cholesterol	seq.11601.26	DHX8	lm	0.0439184	0.0133709	0.00102778	1	0	1	0
Risk factor	Lipids	non-HDL cholesterol	seq.11602.12	CPNE1	lm	0.127377	0.0144254	1.39666233467326e-18	1.01788750950987e-14	1	2.54471877377468e-13	1
Risk factor	Lipids	non-HDL cholesterol	seq.11606.22	DNAJB6	lm	-0.0422634	0.0139768	0.00250785	1	0	1	0
Risk factor	Lipids	non-HDL cholesterol	seq.11607.15	BRD1	lm	-0.0285121	0.0139224	0.040616	1	0	1	0
Risk factor	Lipids	non-HDL cholesterol	seq.11608.5	MAP1LC3B	lm	-0.112649	0.0162108	4.11726346899137e-12	3.00066161620091e-08	1	7.50165404050228e-07	1
Risk factor	Lipids	non-HDL cholesterol	seq.11614.29	ERH	lm	-0.072745	0.0139435	1.88556253730241e-07	0.0013742	1	0.0343549	1
Risk factor	Lipids	non-HDL cholesterol	seq.11615.16	DAPP1	lm	-0.0323161	0.0129399	0.0125406	1	0	1	0
Risk factor	Lipids	non-HDL cholesterol	seq.11616.9	HSF1	lm	-0.0102284	0.0147179	0.487111	1	0	1	0
Risk factor	Lipids	non-HDL cholesterol	seq.11617.1	ITGAL	lm	0.0749801	0.0143632	1.85394651224655e-07	0.00135116	1	0.0337789	1
Risk factor	Lipids	non-HDL cholesterol	seq.11618.83	MYB	lm	0.0552489	0.0140414	8.43460453807964e-05	0.614714	0	1	0
Risk factor	Lipids	non-HDL cholesterol	seq.11626.7	UBE2V1	lm	-0.0132272	0.0126989	0.297644	1	0	1	0
Risk factor	Lipids	non-HDL cholesterol	seq.11629.36	TRAF4	lm	-0.0148216	0.0131222	0.258737	1	0	1	0
Risk factor	Lipids	non-HDL cholesterol	seq.11633.89	AHSA1	lm	0.084186	0.0135561	5.69089266083677e-10	4.14752257121784e-06	1	0.000103688	1
Risk factor	Lipids	non-HDL cholesterol	seq.11634.32	RGS10	lm	-0.0662945	0.0132344	5.63933219437501e-07	0.00410995	1	0.102749	0
Risk factor	Lipids	non-HDL cholesterol	seq.11636.33	TAGLN2	lm	0.0318416	0.0138432	0.0214772	1	0	1	0
Risk factor	Lipids	non-HDL cholesterol	seq.11638.42	B3GALT2	lm	0.0739476	0.0133495	3.18067222599584e-08	0.000231807	1	0.00579518	1
Risk factor	Lipids	non-HDL cholesterol	seq.11643.73	DTX3L	lm	-0.0439482	0.0140011	0.00170509	1	0	1	0
Risk factor	Lipids	non-HDL cholesterol	seq.11645.9	P4HA1	lm	-0.0888101	0.0139241	1.9435791843476e-10	1.41648050955253e-06	1	3.54120127388133e-05	1
Risk factor	Lipids	non-HDL cholesterol	seq.11646.4	CHST9	lm	-0.0696182	0.0128584	6.42441750852009e-08	0.000468212	1	0.0117053	1
Risk factor	Lipids	non-HDL cholesterol	seq.11647.6	FZD10	lm	0.112705	0.0140895	1.52334531366725e-15	1.11021406460069e-11	1	2.77553516150173e-10	1
Risk factor	Lipids	non-HDL cholesterol	seq.11649.3	SMAP1	lm	0.000982124	0.0147969	0.947083	1	0	1	0
Risk factor	Lipids	non-HDL cholesterol	seq.11651.24	AGO1	lm	-0.0152664	0.0150587	0.31073	1	0	1	0
Risk factor	Lipids	non-HDL cholesterol	seq.11653.69	SLC6A9	lm	-0.0465638	0.0130321	0.000355993	1	0	1	0
Risk factor	Lipids	non-HDL cholesterol	seq.11654.77	NRSN1	lm	0.0444013	0.0141371	0.0016943	1	0	1	0
Risk factor	Lipids	non-HDL cholesterol	seq.11656.110	EVL	lm	0.118688	0.0142691	1.12618157764108e-16	8.20761133784821e-13	1	2.05190283446205e-11	1
Risk factor	Lipids	non-HDL cholesterol	seq.11657.86	SOCS7	lm	-0.0539932	0.0150088	0.000324304	1	0	1	0
Risk factor	Lipids	non-HDL cholesterol	seq.11659.31	CLINT1	lm	-0.0205154	0.012718	0.106782	1	0	1	0
Risk factor	Lipids	non-HDL cholesterol	seq.11661.11	NLRP1	lm	-0.0885417	0.0128394	5.96307602504815e-12	4.34588980705509e-08	1	1.08647245176377e-06	1
Risk factor	Lipids	non-HDL cholesterol	seq.11664.32	ARFGAP2	lm	-0.0705741	0.013561	2.02106937139677e-07	0.00147296	1	0.0368239	1
Risk factor	Lipids	non-HDL cholesterol	seq.11666.72	RGS8	lm	0.134947	0.0134627	1.92772301211525e-23	1.40492453122959e-19	1	3.51231132807399e-18	1
Risk factor	Lipids	non-HDL cholesterol	seq.11667.29	TNS2	lm	-0.0828457	0.0142076	5.83031068281817e-09	4.24913042563788e-05	1	0.00106228	1
Risk factor	Lipids	non-HDL cholesterol	seq.11669.39	SLCO5A1	lm	-0.0283188	0.0130986	0.0306646	1	0	1	0
Risk factor	Lipids	non-HDL cholesterol	seq.11670.18	GPR101	lm	0.0792506	0.0140997	1.9978257350619e-08	0.000145602	1	0.00364004	1
Risk factor	Lipids	non-HDL cholesterol	seq.11671.19	BRPF1	lm	0.113846	0.0141527	1.06162479005114e-15	7.73712146989271e-12	1	1.93428036747318e-10	1
Risk factor	Lipids	non-HDL cholesterol	seq.11672.17	KIF16B	lm	0.126168	0.0139787	2.44488738567834e-19	1.78183392668237e-15	1	4.45458481670594e-14	1
Risk factor	Lipids	non-HDL cholesterol	seq.11677.17	ZDHHC14	lm	0.01421	0.0132002	0.281756	1	0	1	0
Risk factor	Lipids	non-HDL cholesterol	seq.11678.105	GJD2	lm	0.0601193	0.0136836	1.13683615975657e-05	0.0828526	0	1	0
Risk factor	Lipids	non-HDL cholesterol	seq.11681.8	AGFG1	lm	-0.0582509	0.0142536	4.43867556724297e-05	0.323491	0	1	0
Risk factor	Lipids	non-HDL cholesterol	seq.11682.7	TXNIP	lm	0.138142	0.0144369	1.60972780849388e-21	1.17316962683034e-17	1	2.93292406707585e-16	1
Risk factor	Lipids	non-HDL cholesterol	seq.11683.19	GGA3	lm	-0.0346921	0.0129461	0.00739046	1	0	1	0
Risk factor	Lipids	non-HDL cholesterol	seq.11690.47	ANAPC7	lm	-0.0174137	0.0146956	0.236085	1	0	1	0
Risk factor	Lipids	non-HDL cholesterol	seq.11692.21	SHC4	lm	0.0793977	0.0136765	6.79051588651472e-09	4.94892797809193e-05	1	0.00123723	1
Risk factor	Lipids	non-HDL cholesterol	seq.11696.7	CRABP2	lm	0.011955	0.0150316	0.426459	1	0	1	0
Risk factor	Lipids	non-HDL cholesterol	seq.11699.16	PTP4A2	lm	-0.0507201	0.0139435	0.000277844	1	0	1	0
Risk factor	Lipids	non-HDL cholesterol	seq.11708.2	LCN1	lm	-0.00849436	0.0140167	0.544528	1	0	1	0
Risk factor	Lipids	non-HDL cholesterol	seq.11709.29	CPT1B	lm	-0.188774	0.0133643	1.65732840833164e-44	1.2078609439921e-40	1	3.01965235998025e-39	1
Risk factor	Lipids	non-HDL cholesterol	seq.11712.207	UNC45A	lm	-0.065123	0.0136802	1.98319220862092e-06	0.0144535	1	0.361338	0
Risk factor	Lipids	non-HDL cholesterol	seq.11715.1	POU2F1	lm	-0.0369413	0.0135709	0.00650817	1	0	1	0
Risk factor	Lipids	non-HDL cholesterol	seq.11716.28	LRIT2	lm	-0.0451589	0.0128863	0.000461358	1	0	1	0
Risk factor	Lipids	non-HDL cholesterol	seq.11814.29	MET	lm	-0.112504	0.0131822	1.81133508436482e-17	1.32010100948508e-13	1	3.3002525237127e-12	1
Risk factor	Lipids	non-HDL cholesterol	seq.11816.84	JAK2	lm	0.000256067	0.0157481	0.987027	1	0	1	0
Risk factor	Lipids	non-HDL cholesterol	seq.11817.1	RPS6KB1	lm	-0.0780684	0.013925	2.17010331840168e-08	0.000158157	1	0.00395393	1
Risk factor	Lipids	non-HDL cholesterol	seq.11825.27	PPARGC1A	lm	0.0794574	0.0142987	2.87783599750926e-08	0.000209737	1	0.00524342	1
Risk factor	Lipids	non-HDL cholesterol	seq.11827.7	RORC	lm	-0.0363585	0.0131863	0.00584787	1	0	1	0
Risk factor	Lipids	non-HDL cholesterol	seq.11830.48	PTPN11	lm	-0.0662325	0.0141454	2.90722965688848e-06	0.0211879	1	0.529697	0
Risk factor	Lipids	non-HDL cholesterol	seq.11833.83	FXN	lm	0.0787731	0.0151713	2.15507072586736e-07	0.00157062	1	0.0392654	1
Risk factor	Lipids	non-HDL cholesterol	seq.11836.144	DDR1	lm	-0.133901	0.0135422	7.38478643359626e-23	5.38203235280495e-19	1	1.34550808820124e-17	1
Risk factor	Lipids	non-HDL cholesterol	seq.11837.7	TNFRSF18	lm	-0.022897	0.0133944	0.0874278	1	0	1	0
Risk factor	Lipids	non-HDL cholesterol	seq.11838.130	PIEZO1	lm	-0.0255095	0.0128744	0.0475969	1	0	1	0
Risk factor	Lipids	non-HDL cholesterol	seq.11851.21	TREM2	lm	0.0397835	0.0135755	0.00339806	1	0	1	0
Risk factor	Lipids	non-HDL cholesterol	seq.11872.9	PCDHGB1	lm	-0.0119623	0.0136166	0.379706	1	0	1	0
Risk factor	Lipids	non-HDL cholesterol	seq.11910.27	DLX4	lm	-0.0360476	0.0133383	0.00690233	1	0	1	0
Risk factor	Lipids	non-HDL cholesterol	seq.11911.13	LRRC4B	lm	-0.0276599	0.0137454	0.0442381	1	0	1	0
Risk factor	Lipids	non-HDL cholesterol	seq.11926.23	AAGAB	lm	-0.0924885	0.0129012	8.58018296201908e-13	6.25323734271951e-09	1	1.56330933567988e-07	1
Risk factor	Lipids	non-HDL cholesterol	seq.11934.9	INTS3	lm	-0.0333785	0.0134652	0.01321	1	0	1	0
Risk factor	Lipids	non-HDL cholesterol	seq.11949.25	EGF	lm	-0.023592	0.0132663	0.075406	1	0	1	0
Risk factor	Lipids	non-HDL cholesterol	seq.11952.1	IGDCC3	lm	0.00747016	0.0150209	0.618985	1	0	1	0
Risk factor	Lipids	non-HDL cholesterol	seq.11955.1	ARHGAP1	lm	-0.081982	0.0149938	4.76480935964004e-08	0.000347259	1	0.00868148	1
Risk factor	Lipids	non-HDL cholesterol	seq.11967.23	CRABP1	lm	0.0666518	0.0149013	7.87755101768241e-06	0.0574116	0	1	0
Risk factor	Lipids	non-HDL cholesterol	seq.11969.5	S100A2	lm	-0.0425283	0.0139881	0.00237467	1	0	1	0
Risk factor	Lipids	non-HDL cholesterol	seq.11988.24	PTPRH	lm	0.0917688	0.0136333	1.85827459871438e-11	1.35431052754304e-07	1	3.3857763188576e-06	1
Risk factor	Lipids	non-HDL cholesterol	seq.11989.35	EMC1	lm	-0.0507791	0.0150441	0.00074252	1	0	1	0
Risk factor	Lipids	non-HDL cholesterol	seq.12001.7	TJP1	lm	0.00891527	0.0135873	0.511758	1	0	1	0
Risk factor	Lipids	non-HDL cholesterol	seq.12008.3	CD7	lm	-0.107505	0.014278	5.94622995842955e-14	4.33361239370345e-10	1	1.08340309842586e-08	1
Risk factor	Lipids	non-HDL cholesterol	seq.12014.19	PTS	lm	0.00280585	0.0193745	0.884857	1	0	1	0
Risk factor	Lipids	non-HDL cholesterol	seq.12016.60	CBL	lm	-0.04249	0.0139219	0.00228421	1	0	1	0
Risk factor	Lipids	non-HDL cholesterol	seq.12018.84	TPK1	lm	0.0441625	0.0152022	0.00368751	1	0	1	0
Risk factor	Lipids	non-HDL cholesterol	seq.12020.39	BPGM	lm	-0.0672188	0.0141864	2.21136223339427e-06	0.0161164	1	0.40291	0
Risk factor	Lipids	non-HDL cholesterol	seq.12022.12	SMAD4	lm	-0.0572571	0.0135042	2.27324386814047e-05	0.165674	0	1	0
Risk factor	Lipids	non-HDL cholesterol	seq.12030.82	DES	lm	0.0731146	0.0132866	3.9098890382404e-08	0.000284953	1	0.00712382	1
Risk factor	Lipids	non-HDL cholesterol	seq.12033.3	BUB1	lm	-0.0262421	0.012973	0.0431403	1	0	1	0
Risk factor	Lipids	non-HDL cholesterol	seq.12034.28	CAP1	lm	0.00031753	0.0133293	0.980995	1	0	1	0
Risk factor	Lipids	non-HDL cholesterol	seq.12041.33	HSPA1L	lm	0.10878	0.0137693	3.35579060950831e-15	2.44570019620965e-11	1	6.11425049052414e-10	1
Risk factor	Lipids	non-HDL cholesterol	seq.12046.51	TARDBP	lm	-0.0250463	0.0138898	0.0714114	1	0	1	0
Risk factor	Lipids	non-HDL cholesterol	seq.12077.32	MSTN	lm	0.0253135	0.013757	0.0658158	1	0	1	0
Risk factor	Lipids	non-HDL cholesterol	seq.12329.21	RPS6KA1	lm	0.0627801	0.0138624	6.0609310108018e-06	0.0441721	1	1	0
Risk factor	Lipids	non-HDL cholesterol	seq.12332.7	EEF2K	lm	0.0483091	0.0135807	0.000378082	1	0	1	0
Risk factor	Lipids	non-HDL cholesterol	seq.12333.87	RPIA	lm	-0.0497948	0.0135513	0.000240607	1	0	1	0
Risk factor	Lipids	non-HDL cholesterol	seq.12334.25	SHMT1	lm	-0.0211526	0.0129939	0.103607	1	0	1	0
Risk factor	Lipids	non-HDL cholesterol	seq.12338.27	EGFLAM	lm	-0.0822404	0.0139568	4.03618003627133e-09	2.94156801043454e-05	1	0.000735392	1
Risk factor	Lipids	non-HDL cholesterol	seq.12340.17	AARS1	lm	-0.0524676	0.0134088	9.23192434902463e-05	0.672823	0	1	0
Risk factor	Lipids	non-HDL cholesterol	seq.12341.8	DUSP6	lm	0.0837136	0.0152637	4.33801819568935e-08	0.000316155	1	0.00790387	1
Risk factor	Lipids	non-HDL cholesterol	seq.12343.14	ACAP2	lm	-0.00789688	0.0150614	0.600084	1	0	1	0
Risk factor	Lipids	non-HDL cholesterol	seq.12345.4	ANAPC10	lm	-0.0391124	0.0149473	0.00890408	1	0	1	0
Risk factor	Lipids	non-HDL cholesterol	seq.12347.29	CCM2	lm	0.0557864	0.0140816	7.53997830236624e-05	0.549514	0	1	0
Risk factor	Lipids	non-HDL cholesterol	seq.12348.46	SARS2	lm	-0.0299322	0.0152974	0.050437	1	0	1	0
Risk factor	Lipids	non-HDL cholesterol	seq.12350.86	ETS2	lm	-0.0362629	0.0151226	0.0165222	1	0	1	0
Risk factor	Lipids	non-HDL cholesterol	seq.12351.25	STAT1	lm	-0.086923	0.0135346	1.45858288143396e-10	1.06301520398907e-06	1	2.65753800997268e-05	1
Risk factor	Lipids	non-HDL cholesterol	seq.12352.70	ARRDC3	lm	-0.0235313	0.0134549	0.0803645	1	0	1	0
Risk factor	Lipids	non-HDL cholesterol	seq.12355.223	MRRF	lm	0.107091	0.0147222	3.99135546495141e-13	2.90889986285659e-09	1	7.27224965714147e-08	1
Risk factor	Lipids	non-HDL cholesterol	seq.12356.65	SRI	lm	-0.0989309	0.0149819	4.4099759307502e-11	3.21399045833075e-07	1	8.03497614582686e-06	1
Risk factor	Lipids	non-HDL cholesterol	seq.12357.41	SNAP29	lm	0.0229109	0.014089	0.103975	1	0	1	0
Risk factor	Lipids	non-HDL cholesterol	seq.12358.6	IGBP1	lm	-0.10837	0.0141047	1.83327374614195e-14	1.33608990618825e-10	1	3.34022476547063e-09	1
Risk factor	Lipids	non-HDL cholesterol	seq.12361.102	RRAS2	lm	-0.0643709	0.0137352	2.84731784359293e-06	0.0207513	1	0.518781	0
Risk factor	Lipids	non-HDL cholesterol	seq.12363.70	TRIB2	lm	0.0781049	0.0144621	6.92746606809754e-08	0.000504874	1	0.0126218	1
Risk factor	Lipids	non-HDL cholesterol	seq.12365.108	RUVBL1	lm	0.0252115	0.0148859	0.0903915	1	0	1	0
Risk factor	Lipids	non-HDL cholesterol	seq.12366.16	CRYGD	lm	-0.0465206	0.0151373	0.0021282	1	0	1	0
Risk factor	Lipids	non-HDL cholesterol	seq.12367.52	MACO1	lm	-0.0563339	0.013119	1.7852589945204e-05	0.13011	0	1	0
Risk factor	Lipids	non-HDL cholesterol	seq.12368.18	KAT2B	lm	-0.0968573	0.0132028	2.52798997112765e-13	1.84239909095783e-09	1	4.60599772739458e-08	1
Risk factor	Lipids	non-HDL cholesterol	seq.12370.30	APOF	lm	-0.147494	0.0144286	2.62966793088342e-24	1.91650198802783e-20	1	4.79125497006959e-19	1
Risk factor	Lipids	non-HDL cholesterol	seq.12372.50	TPM3	lm	-0.0133239	0.0135351	0.324965	1	0	1	0
Risk factor	Lipids	non-HDL cholesterol	seq.12373.73	TRA2B	lm	-0.100018	0.0149244	2.2727386786673e-11	1.65637194901273e-07	1	4.14092987253182e-06	1
Risk factor	Lipids	non-HDL cholesterol	seq.12374.8	PAFAH1B3	lm	-0.0131394	0.0138372	0.342371	1	0	1	0
Risk factor	Lipids	non-HDL cholesterol	seq.12376.85	CDKN2D	lm	0.0493254	0.0133328	0.000218151	1	0	1	0
Risk factor	Lipids	non-HDL cholesterol	seq.12378.71	TAPBP	lm	-0.0762881	0.0131614	7.16418154954667e-09	5.22125551330961e-05	1	0.00130531	1
Risk factor	Lipids	non-HDL cholesterol	seq.12381.26	CBR1	lm	-0.156285	0.0142955	1.57275687890953e-27	1.14622521334926e-23	1	2.86556303337316e-22	1
Risk factor	Lipids	non-HDL cholesterol	seq.12382.2	DDX58	lm	0.0440475	0.0133204	0.000949979	1	0	1	0
Risk factor	Lipids	non-HDL cholesterol	seq.12384.92	COPS7B	lm	0.130761	0.0132726	1.0467610401113e-22	7.62879446033115e-19	1	1.90719861508279e-17	1
Risk factor	Lipids	non-HDL cholesterol	seq.12385.4	CAPN3	lm	0.020922	0.0138554	0.131095	1	0	1	0
Risk factor	Lipids	non-HDL cholesterol	seq.12386.11	RNPEP	lm	-0.103445	0.013264	7.45271420619587e-15	5.43153811347555e-11	1	1.35788452836889e-09	1
Risk factor	Lipids	non-HDL cholesterol	seq.12387.7	PDLIM4	lm	-0.0943849	0.0138797	1.15839312966192e-11	8.44236912897609e-08	1	2.11059228224402e-06	1
Risk factor	Lipids	non-HDL cholesterol	seq.12389.4	ORC6	lm	0.116814	0.0141869	2.25894349483891e-16	1.6463180190386e-12	1	4.11579504759649e-11	1
Risk factor	Lipids	non-HDL cholesterol	seq.12391.27	PDZD7	lm	0.0755755	0.0147114	2.88781089017059e-07	0.00210464	1	0.0526159	0
Risk factor	Lipids	non-HDL cholesterol	seq.12392.30	ARL1	lm	0.0798197	0.0146154	4.93954931244468e-08	0.000359994	1	0.00899986	1
Risk factor	Lipids	non-HDL cholesterol	seq.12394.53	C16orf54	lm	-0.0196871	0.0131369	0.134033	1	0	1	0
Risk factor	Lipids	non-HDL cholesterol	seq.12395.86	DARS2	lm	-0.101188	0.0129221	5.81205457738679e-15	4.23582537599949e-11	1	1.05895634399987e-09	1
Risk factor	Lipids	non-HDL cholesterol	seq.12396.19	HIBCH	lm	-0.0500103	0.0131745	0.000148679	1	0	1	0
Risk factor	Lipids	non-HDL cholesterol	seq.12398.15	PAX4	lm	-0.0313287	0.0130004	0.0159941	1	0	1	0
Risk factor	Lipids	non-HDL cholesterol	seq.12399.194	CCDC50	lm	0.00444742	0.0127792	0.727839	1	0	1	0
Risk factor	Lipids	non-HDL cholesterol	seq.12400.25	UBE2T	lm	0.10975	0.0147137	1.01172714539064e-13	7.37346743560696e-10	1	1.84336685890175e-08	1
Risk factor	Lipids	non-HDL cholesterol	seq.12401.3	STAMBPL1	lm	0.0143715	0.0155441	0.355236	1	0	1	0
Risk factor	Lipids	non-HDL cholesterol	seq.12403.30	RAB39B	lm	0.0934005	0.0144696	1.17844388906067e-10	8.58849906347414e-07	1	2.14712476586854e-05	1
Risk factor	Lipids	non-HDL cholesterol	seq.12406.119	DIRAS3	lm	0.0108361	0.0142012	0.445472	1	0	1	0
Risk factor	Lipids	non-HDL cholesterol	seq.12408.333	RAB22A	lm	0.039407	0.0131422	0.00272552	1	0	1	0
Risk factor	Lipids	non-HDL cholesterol	seq.12409.90	RAB7B	lm	-0.0488865	0.0129501	0.000161746	1	0	1	0
Risk factor	Lipids	non-HDL cholesterol	seq.12411.60	MAX	lm	-0.0423213	0.0140148	0.00254176	1	0	1	0
Risk factor	Lipids	non-HDL cholesterol	seq.12414.31	YWHAB	lm	0.0348007	0.0132764	0.00878563	1	0	1	0
Risk factor	Lipids	non-HDL cholesterol	seq.12415.122	EDF1	lm	0.154743	0.0161199	1.20068476036865e-21	8.75059053356674e-18	1	2.18764763339168e-16	1
Risk factor	Lipids	non-HDL cholesterol	seq.12417.46	TPRKB	lm	0.105736	0.0141097	7.78179817285945e-14	5.67137450837997e-10	1	1.41784362709499e-08	1
Risk factor	Lipids	non-HDL cholesterol	seq.12420.10	GPD1L	lm	0.130612	0.0137558	3.2311409458779e-21	2.35485552135581e-17	1	5.88713880338953e-16	1
Risk factor	Lipids	non-HDL cholesterol	seq.12422.143	ALOX15B	lm	0.00308886	0.0132822	0.816115	1	0	1	0
Risk factor	Lipids	non-HDL cholesterol	seq.12423.38	A1CF	lm	-0.00143065	0.0135052	0.915639	1	0	1	0
Risk factor	Lipids	non-HDL cholesterol	seq.12424.107	THYN1	lm	-0.0182391	0.0131873	0.166699	1	0	1	0
Risk factor	Lipids	non-HDL cholesterol	seq.12425.104	ARF6	lm	0.0208168	0.0149987	0.165223	1	0	1	0
Risk factor	Lipids	non-HDL cholesterol	seq.12426.19	MOB1A	lm	0.0806541	0.015605	2.44586145170854e-07	0.00178254	1	0.0445636	1
Risk factor	Lipids	non-HDL cholesterol	seq.12427.8	CDC25B	lm	0.108453	0.0155453	3.39199779239897e-12	2.47208799110037e-08	1	6.18021997775092e-07	1
Risk factor	Lipids	non-HDL cholesterol	seq.12428.2	LYPLAL1	lm	0.0452278	0.0147351	0.0021557	1	0	1	0
Risk factor	Lipids	non-HDL cholesterol	seq.12430.78	PAIP1	lm	0.0212975	0.0148019	0.150257	1	0	1	0
Risk factor	Lipids	non-HDL cholesterol	seq.12431.13	PELO	lm	0.0188364	0.0140509	0.180114	1	0	1	0
Risk factor	Lipids	non-HDL cholesterol	seq.12432.23	CACYBP	lm	-0.0704633	0.0132803	1.16660113284871e-07	0.000850219	1	0.0212555	1
Risk factor	Lipids	non-HDL cholesterol	seq.12433.8	ARL11	lm	-0.064316	0.0133754	1.56215627236367e-06	0.011385	1	0.284625	0
Risk factor	Lipids	non-HDL cholesterol	seq.12434.25	IST1	lm	0.0618807	0.0134206	4.103256290058e-06	0.0299045	1	0.747613	0
Risk factor	Lipids	non-HDL cholesterol	seq.12436.84	GSTO1	lm	0.0750294	0.0136141	3.73170630752977e-08	0.000271967	1	0.00679917	1
Risk factor	Lipids	non-HDL cholesterol	seq.12437.18	ULK3	lm	-0.0588937	0.0149176	7.98515151242259e-05	0.581958	0	1	0
Risk factor	Lipids	non-HDL cholesterol	seq.12438.127	MPG	lm	-0.00858815	0.0131899	0.514999	1	0	1	0
Risk factor	Lipids	non-HDL cholesterol	seq.12439.67	IRF9	lm	-0.0201084	0.0156578	0.199113	1	0	1	0
Risk factor	Lipids	non-HDL cholesterol	seq.12442.4	RHOD	lm	-0.0503083	0.0134843	0.00019279	1	0	1	0
Risk factor	Lipids	non-HDL cholesterol	seq.12444.39	NR5A2	lm	-0.00363948	0.0132304	0.783262	1	0	1	0
Risk factor	Lipids	non-HDL cholesterol	seq.12445.50	ANKRD27	lm	0.0490747	0.0154948	0.00154809	1	0	1	0
Risk factor	Lipids	non-HDL cholesterol	seq.12446.49	GSTA1	lm	0.0546629	0.0132971	4.00012507868384e-05	0.291529	0	1	0
Risk factor	Lipids	non-HDL cholesterol	seq.12448.246	NMT1	lm	-0.0514641	0.0134092	0.000125489	0.914563	0	1	0
Risk factor	Lipids	non-HDL cholesterol	seq.12449.16	PPIH	lm	-0.0900119	0.0134343	2.2960150909969e-11	1.67333579831854e-07	1	4.18333949579635e-06	1
Risk factor	Lipids	non-HDL cholesterol	seq.12450.42	PMVK	lm	0.0564951	0.0133602	2.39065134788951e-05	0.174231	0	1	0
Risk factor	Lipids	non-HDL cholesterol	seq.12451.62	BACH1	lm	0.100618	0.0132817	4.18404077585286e-14	3.04932891744157e-10	1	7.62332229360391e-09	1
Risk factor	Lipids	non-HDL cholesterol	seq.12452.32	KMT5C	lm	0.0765482	0.0147542	2.20186314089036e-07	0.00160472	1	0.0401179	1
Risk factor	Lipids	non-HDL cholesterol	seq.12453.161	NXF1	lm	-0.0317346	0.013569	0.0193851	1	0	1	0
Risk factor	Lipids	non-HDL cholesterol	seq.12454.105	NTMT1	lm	-0.0490436	0.0135969	0.000312644	1	0	1	0
Risk factor	Lipids	non-HDL cholesterol	seq.12455.48	MYNN	lm	0.0388756	0.0146534	0.00800165	1	0	1	0
Risk factor	Lipids	non-HDL cholesterol	seq.12456.5	PFKFB3	lm	0.0428968	0.0133723	0.00134501	1	0	1	0
Risk factor	Lipids	non-HDL cholesterol	seq.12457.10	ADI1	lm	0.00103426	0.0134645	0.938775	1	0	1	0
Risk factor	Lipids	non-HDL cholesterol	seq.12458.79	CHP1	lm	0.0656284	0.0138913	2.36680456602804e-06	0.0172493	1	0.431232	0
Risk factor	Lipids	non-HDL cholesterol	seq.12459.13	PLEKHA1	lm	-0.0904304	0.0136098	3.34518278792245e-11	2.43796921583788e-07	1	6.0949230395947e-06	1
Risk factor	Lipids	non-HDL cholesterol	seq.12460.18	PSMA7	lm	-0.0637077	0.0130734	1.13034969749814e-06	0.00823799	1	0.20595	0
Risk factor	Lipids	non-HDL cholesterol	seq.12461.8	SIRT5	lm	-0.00325553	0.0156747	0.835476	1	0	1	0
Risk factor	Lipids	non-HDL cholesterol	seq.12462.20	SETMAR	lm	-0.0264507	0.0130452	0.0426486	1	0	1	0
Risk factor	Lipids	non-HDL cholesterol	seq.12463.7	KLHL13	lm	0.0896569	0.0145276	7.26404303693593e-10	5.2940345653189e-06	1	0.000132351	1
Risk factor	Lipids	non-HDL cholesterol	seq.12466.7	HNRNPA1	lm	-0.0487513	0.0133709	0.000268804	1	0	1	0
Risk factor	Lipids	non-HDL cholesterol	seq.12469.19	MAPRE1	lm	-0.0474233	0.0127041	0.000191251	1	0	1	0
Risk factor	Lipids	non-HDL cholesterol	seq.12471.47	STAU1	lm	-0.0607566	0.0140534	1.56548829526352e-05	0.114093	0	1	0
Risk factor	Lipids	non-HDL cholesterol	seq.12473.48	KCTD5	lm	0.080554	0.0138171	5.86696088127373e-09	4.2758410902723e-05	1	0.00106896	1
Risk factor	Lipids	non-HDL cholesterol	seq.12475.48	CLIC5	lm	-0.0834623	0.0140139	2.75470394105111e-09	2.00762823223805e-05	1	0.000501907	1
Risk factor	Lipids	non-HDL cholesterol	seq.12476.50	TIGAR	lm	0.0958924	0.0135212	1.49335667252664e-12	1.08835834293742e-08	1	2.72089585734354e-07	1
Risk factor	Lipids	non-HDL cholesterol	seq.12477.42	TSN	lm	-0.0587927	0.0129996	6.23885150311984e-06	0.0454687	1	1	0
Risk factor	Lipids	non-HDL cholesterol	seq.12478.15	RPL30	lm	-0.0358985	0.0143633	0.012473	1	0	1	0
Risk factor	Lipids	non-HDL cholesterol	seq.12479.50	PRKAR1B	lm	-0.0491426	0.0136489	0.000320484	1	0	1	0
Risk factor	Lipids	non-HDL cholesterol	seq.12480.9	OTUD5	lm	0.113358	0.0145228	7.07943801319518e-15	5.15949442401665e-11	1	1.28987360600416e-09	1
Risk factor	Lipids	non-HDL cholesterol	seq.12482.5	BPTF	lm	-0.0143448	0.0135064	0.288249	1	0	1	0
Risk factor	Lipids	non-HDL cholesterol	seq.12483.62	RORB	lm	0.0283714	0.0131945	0.0315807	1	0	1	0
Risk factor	Lipids	non-HDL cholesterol	seq.12484.67	PITPNB	lm	0.119383	0.0141866	4.98227438347876e-17	3.63108157067932e-13	1	9.0777039266983e-12	1
Risk factor	Lipids	non-HDL cholesterol	seq.12486.8	GLRX2	lm	-0.0178209	0.0150309	0.235827	1	0	1	0
Risk factor	Lipids	non-HDL cholesterol	seq.12488.9	MCTS1	lm	0.121602	0.0136742	8.01344567740537e-19	5.84019920969303e-15	1	1.46004980242326e-13	1
Risk factor	Lipids	non-HDL cholesterol	seq.12490.92	LAMTOR3	lm	0.0284589	0.0150694	0.0590104	1	0	1	0
Risk factor	Lipids	non-HDL cholesterol	seq.12491.23	CLIC4	lm	-0.189267	0.0139892	4.91699383857233e-41	3.58350510955152e-37	1	8.95876277387879e-36	1
Risk factor	Lipids	non-HDL cholesterol	seq.12493.42	OTUB2	lm	0.066547	0.0139176	1.78678181826165e-06	0.0130221	1	0.325552	0
Risk factor	Lipids	non-HDL cholesterol	seq.12494.99	GABARAPL2	lm	-0.111345	0.0145021	1.91117992471461e-14	1.39286792913201e-10	1	3.48216982283002e-09	1
Risk factor	Lipids	non-HDL cholesterol	seq.12497.29	NUDT16L1	lm	-0.0617582	0.0137779	7.53423648212621e-06	0.0549095	0	1	0
Risk factor	Lipids	non-HDL cholesterol	seq.12498.12	TAX1BP3	lm	-0.0585487	0.0151391	0.000111312	0.81124	0	1	0
Risk factor	Lipids	non-HDL cholesterol	seq.12499.108	SH3GL2	lm	-0.0648528	0.0134134	1.36935786799232e-06	0.00997988	1	0.249497	0
Risk factor	Lipids	non-HDL cholesterol	seq.12500.88	UBA2	lm	0.0127766	0.0146728	0.383922	1	0	1	0
Risk factor	Lipids	non-HDL cholesterol	seq.12501.10	TBCA	lm	0.0333654	0.014256	0.019297	1	0	1	0
Risk factor	Lipids	non-HDL cholesterol	seq.12503.5	GPR68	lm	0.0968748	0.0148506	7.51421418512591e-11	5.47635929811976e-07	1	1.36908982452994e-05	1
Risk factor	Lipids	non-HDL cholesterol	seq.12504.26	LMOD1	lm	-0.0586283	0.0129978	6.6019381658835e-06	0.0481149	1	1	0
Risk factor	Lipids	non-HDL cholesterol	seq.12507.16	ITPKC	lm	0.0104123	0.0144848	0.472267	1	0	1	0
Risk factor	Lipids	non-HDL cholesterol	seq.12508.9	CHMP3	lm	-0.080926	0.0152627	1.19011045906993e-07	0.000867353	1	0.0216838	1
Risk factor	Lipids	non-HDL cholesterol	seq.12509.115	COMMD1	lm	-0.0592865	0.0130702	5.8584987512393e-06	0.0426967	1	1	0
Risk factor	Lipids	non-HDL cholesterol	seq.12510.3	STAP1	lm	0.00329686	0.0156736	0.833406	1	0	1	0
Risk factor	Lipids	non-HDL cholesterol	seq.12511.83	SLC41A2	lm	0.107329	0.0142942	6.96657943269096e-14	5.07724309054517e-10	1	1.26931077263629e-08	1
Risk factor	Lipids	non-HDL cholesterol	seq.12513.8	GLTP	lm	0.0350736	0.0141982	0.0135314	1	0	1	0
Risk factor	Lipids	non-HDL cholesterol	seq.12514.16	METTL1	lm	0.242233	0.0138261	7.31186172083504e-67	5.32888482214458e-63	1	1.33222120553614e-61	1
Risk factor	Lipids	non-HDL cholesterol	seq.12515.45	UCK2	lm	0.0633351	0.0142153	8.54386596384412e-06	0.0622677	0	1	0
Risk factor	Lipids	non-HDL cholesterol	seq.12516.13	TEAD4	lm	-0.0200291	0.0153602	0.192304	1	0	1	0
Risk factor	Lipids	non-HDL cholesterol	seq.12517.52	PDCD5	lm	-0.114116	0.016723	9.83955190919123e-12	7.17106543141857e-08	1	1.79276635785464e-06	1
Risk factor	Lipids	non-HDL cholesterol	seq.12518.289	PBRM1	lm	-0.0467853	0.0128873	0.000285673	1	0	1	0
Risk factor	Lipids	non-HDL cholesterol	seq.12521.3	CDKN2C	lm	0.0462534	0.015324	0.00255337	1	0	1	0
Risk factor	Lipids	non-HDL cholesterol	seq.12522.6	RAD23B	lm	-0.0937307	0.0148141	2.70104536092721e-10	1.96852185904375e-06	1	4.92130464760938e-05	1
Risk factor	Lipids	non-HDL cholesterol	seq.12524.18	SAT2	lm	0.0764583	0.0140067	5.01352590780898e-08	0.000365386	1	0.00913464	1
Risk factor	Lipids	non-HDL cholesterol	seq.12527.50	THRA	lm	0.0956957	0.0148544	1.28054093208623e-10	9.33258231304444e-07	1	2.33314557826111e-05	1
Risk factor	Lipids	non-HDL cholesterol	seq.12528.40	WRNIP1	lm	0.123234	0.0143585	1.20038461552359e-17	8.74840307793591e-14	1	2.18710076948398e-12	1
Risk factor	Lipids	non-HDL cholesterol	seq.12529.32	FKBP6	lm	0.00302803	0.0130028	0.815867	1	0	1	0
Risk factor	Lipids	non-HDL cholesterol	seq.12530.14	CKS1B	lm	0.101591	0.0152053	2.61015518246515e-11	1.9022810969806e-07	1	4.7557027424515e-06	1
Risk factor	Lipids	non-HDL cholesterol	seq.12531.5	ERVV-1	lm	0.0601674	0.0142373	2.41788584353907e-05	0.176216	0	1	0
Risk factor	Lipids	non-HDL cholesterol	seq.12532.28	CDC34	lm	-0.00688559	0.0170359	0.686095	1	0	1	0
Risk factor	Lipids	non-HDL cholesterol	seq.12533.135	CYTH2	lm	0.0657971	0.0142892	4.22672391091718e-06	0.0308044	1	0.770109	0
Risk factor	Lipids	non-HDL cholesterol	seq.12534.10	CALCOCO2	lm	0.121385	0.0149562	5.92772184769721e-16	4.32012368260173e-12	1	1.08003092065043e-10	1
Risk factor	Lipids	non-HDL cholesterol	seq.12535.2	XRCC1	lm	-0.0317443	0.0137802	0.0212827	1	0	1	0
Risk factor	Lipids	non-HDL cholesterol	seq.12536.46	MTMR6	lm	-0.0839079	0.0130545	1.40929991185537e-10	1.02709777576019e-06	1	2.56774443940048e-05	1
Risk factor	Lipids	non-HDL cholesterol	seq.12537.88	PURA	lm	-0.0015231	0.0148981	0.918575	1	0	1	0
Risk factor	Lipids	non-HDL cholesterol	seq.12538.19	RGS7	lm	0.0924166	0.0139504	3.82233772845307e-11	2.7857197364966e-07	1	6.96429934124149e-06	1
Risk factor	Lipids	non-HDL cholesterol	seq.12540.25	RHOG	lm	0.132065	0.0140784	9.45343921690292e-21	6.88966650127885e-17	1	1.72241662531971e-15	1
Risk factor	Lipids	non-HDL cholesterol	seq.12543.76	ZNF560	lm	0.0215817	0.0130505	0.0982446	1	0	1	0
Risk factor	Lipids	non-HDL cholesterol	seq.12546.1	SMTN	lm	-0.11949	0.0131932	1.84480841863529e-19	1.3444963755014e-15	1	3.3612409387535e-14	1
Risk factor	Lipids	non-HDL cholesterol	seq.12548.75	RRAGC	lm	-0.0740057	0.0129139	1.05460211729637e-08	7.68594023085593e-05	1	0.00192149	1
Risk factor	Lipids	non-HDL cholesterol	seq.12549.33	HPGDS	lm	-0.00885299	0.0134305	0.509815	1	0	1	0
Risk factor	Lipids	non-HDL cholesterol	seq.12551.3	ITCH	lm	-0.0104162	0.0131141	0.42707	1	0	1	0
Risk factor	Lipids	non-HDL cholesterol	seq.12553.5	VRK1	lm	0.0797875	0.0137208	6.41157358183699e-09	4.67275482644279e-05	1	0.00116819	1
Risk factor	Lipids	non-HDL cholesterol	seq.12554.10	RAD51D	lm	0.0141272	0.0148558	0.341672	1	0	1	0
Risk factor	Lipids	non-HDL cholesterol	seq.12556.7	UBE2C	lm	-0.0335907	0.0130752	0.0102251	1	0	1	0
Risk factor	Lipids	non-HDL cholesterol	seq.12557.18	NOVA1	lm	-0.00537007	0.0132057	0.684283	1	0	1	0
Risk factor	Lipids	non-HDL cholesterol	seq.12558.3	UBASH3B	lm	-0.0696169	0.0129302	7.59360805240344e-08	0.000553422	1	0.0138356	1
Risk factor	Lipids	non-HDL cholesterol	seq.12560.9	NT5C	lm	-0.0974526	0.0141177	5.68843137154166e-12	4.14572878357957e-08	1	1.03643219589489e-06	1
Risk factor	Lipids	non-HDL cholesterol	seq.12562.1	PKN1	lm	0.102411	0.0138847	1.88339758929995e-13	1.3726201630818e-09	1	3.43155040770451e-08	1
Risk factor	Lipids	non-HDL cholesterol	seq.12563.2	TNFAIP8	lm	0.0251853	0.0135365	0.0628636	1	0	1	0
Risk factor	Lipids	non-HDL cholesterol	seq.12564.9	NIP7	lm	0.00248675	0.0130499	0.84888	1	0	1	0
Risk factor	Lipids	non-HDL cholesterol	seq.12568.14	KEAP1	lm	-0.0399246	0.0130638	0.00225316	1	0	1	0
Risk factor	Lipids	non-HDL cholesterol	seq.12569.25	CCT5	lm	-0.0792062	0.013159	1.86995947731262e-09	1.36282646706544e-05	1	0.000340707	1
Risk factor	Lipids	non-HDL cholesterol	seq.12571.14	ARL3	lm	-0.105461	0.0137591	2.11302737128998e-14	1.53997434819614e-10	1	3.84993587049034e-09	1
Risk factor	Lipids	non-HDL cholesterol	seq.12572.236	EFS	lm	0.228259	0.0138416	1.2482096140156e-59	9.09695166694571e-56	1	2.27423791673642e-54	1
Risk factor	Lipids	non-HDL cholesterol	seq.12573.80	TRIM3	lm	-0.0578275	0.0137161	2.52754623289202e-05	0.184208	0	1	0
Risk factor	Lipids	non-HDL cholesterol	seq.12574.36	EDN2	lm	-0.0792191	0.0144088	4.02001410123862e-08	0.000292979	1	0.00732447	1
Risk factor	Lipids	non-HDL cholesterol	seq.12575.30	MTHFD1	lm	-0.0560991	0.0132918	2.47708060235152e-05	0.18053	0	1	0
Risk factor	Lipids	non-HDL cholesterol	seq.12576.21	MAGEA3	lm	0.0637486	0.0149116	1.94394618283793e-05	0.141675	0	1	0
Risk factor	Lipids	non-HDL cholesterol	seq.12577.100	FEN1	lm	0.0565709	0.0142414	7.21264240912473e-05	0.525657	0	1	0
Risk factor	Lipids	non-HDL cholesterol	seq.12578.13	ARF3	lm	-0.0378874	0.0128768	0.00327176	1	0	1	0
Risk factor	Lipids	non-HDL cholesterol	seq.12580.7	PSMB5	lm	0.104049	0.0141829	2.52606976211453e-13	1.84099964262907e-09	1	4.60249910657267e-08	1
Risk factor	Lipids	non-HDL cholesterol	seq.12581.39	IMPA2	lm	0.0605845	0.013862	1.26288710053587e-05	0.0920392	0	1	0
Risk factor	Lipids	non-HDL cholesterol	seq.12583.77	ARAF	lm	0.00864782	0.0135886	0.524542	1	0	1	0
Risk factor	Lipids	non-HDL cholesterol	seq.12585.39	ERCC1	lm	0.0381409	0.0137716	0.00563281	1	0	1	0
Risk factor	Lipids	non-HDL cholesterol	seq.12587.65	ARL2	lm	0.106247	0.0139329	2.85728561817408e-14	2.08238975852527e-10	1	5.20597439631317e-09	1
Risk factor	Lipids	non-HDL cholesterol	seq.12591.27	OPHN1	lm	-0.0319923	0.0129353	0.0134193	1	0	1	0
Risk factor	Lipids	non-HDL cholesterol	seq.12593.33	PDRG1	lm	0.156789	0.0130772	1.05411729491074e-32	7.68240684530948e-29	1	1.92060171132737e-27	1
Risk factor	Lipids	non-HDL cholesterol	seq.12594.5	GCA	lm	-0.0548692	0.0133441	3.98347172482169e-05	0.290315	0	1	0
Risk factor	Lipids	non-HDL cholesterol	seq.12595.11	TMOD1	lm	-0.0542001	0.0130773	3.45693236120608e-05	0.251941	0	1	0
Risk factor	Lipids	non-HDL cholesterol	seq.12597.68	ATG5	lm	0.020079	0.0131546	0.126974	1	0	1	0
Risk factor	Lipids	non-HDL cholesterol	seq.12599.10	FERMT3	lm	-0.0215393	0.0144573	0.136322	1	0	1	0
Risk factor	Lipids	non-HDL cholesterol	seq.12603.87	PABPC4	lm	-0.108805	0.0136319	1.75316178291602e-15	1.2777043073892e-11	1	3.19426076847299e-10	1
Risk factor	Lipids	non-HDL cholesterol	seq.12604.16	SCMH1	lm	-0.00919814	0.0131751	0.485116	1	0	1	0
Risk factor	Lipids	non-HDL cholesterol	seq.12605.1	EXOSC3	lm	-0.0148354	0.0132196	0.261816	1	0	1	0
Risk factor	Lipids	non-HDL cholesterol	seq.12612.37	PSMB1	lm	-0.0307502	0.0152345	0.043594	1	0	1	0
Risk factor	Lipids	non-HDL cholesterol	seq.12616.45	NRBP1	lm	0.192217	0.0140286	5.05168365804872e-42	3.6816670499859e-38	1	9.20416762496477e-37	1
Risk factor	Lipids	non-HDL cholesterol	seq.12617.2	STK24	lm	-0.0509058	0.0131555	0.000110338	0.804141	0	1	0
Risk factor	Lipids	non-HDL cholesterol	seq.12618.50	AKR1C1	lm	0.121961	0.0142983	1.88760256383373e-17	1.37568474852202e-13	1	3.43921187130506e-12	1
Risk factor	Lipids	non-HDL cholesterol	seq.12619.14	PPM1A	lm	-0.0809879	0.0138929	5.88639798873273e-09	4.29000685418841e-05	1	0.0010725	1
Risk factor	Lipids	non-HDL cholesterol	seq.12620.3	SEPTIN11	lm	-0.128656	0.0163441	4.20555490915544e-15	3.06500841779248e-11	1	7.66252104448121e-10	1
Risk factor	Lipids	non-HDL cholesterol	seq.12621.55	PPP2R1A	lm	0.00229016	0.0140558	0.870577	1	0	1	0
Risk factor	Lipids	non-HDL cholesterol	seq.12622.96	ASH1L	lm	-0.0499354	0.0131085	0.000140867	1	0	1	0
Risk factor	Lipids	non-HDL cholesterol	seq.12623.84	JARID2	lm	0.0368077	0.0156188	0.0184779	1	0	1	0
Risk factor	Lipids	non-HDL cholesterol	seq.12625.138	KLHL7	lm	0.0792507	0.0134106	3.64210808874301e-09	2.6543683750759e-05	1	0.000663592	1
Risk factor	Lipids	non-HDL cholesterol	seq.12626.6	SENP7	lm	0.0480162	0.0149837	0.00136071	1	0	1	0
Risk factor	Lipids	non-HDL cholesterol	seq.12627.97	ATG7	lm	0.0352487	0.0141864	0.0129972	1	0	1	0
Risk factor	Lipids	non-HDL cholesterol	seq.12628.31	LANCL2	lm	-0.0479466	0.0140949	0.000674588	1	0	1	0
Risk factor	Lipids	non-HDL cholesterol	seq.12630.8	ARFIP2	lm	0.0314639	0.0136264	0.0209791	1	0	1	0
Risk factor	Lipids	non-HDL cholesterol	seq.12632.14	NAT1	lm	0.148116	0.0139576	4.75713743813081e-26	3.46700176490973e-22	1	8.66750441227434e-21	1
Risk factor	Lipids	non-HDL cholesterol	seq.12633.3	PTPN9	lm	0.0478166	0.0139521	0.000614435	1	0	1	0
Risk factor	Lipids	non-HDL cholesterol	seq.12634.79	BCAR3	lm	0.0509556	0.0136237	0.000185787	1	0	1	0
Risk factor	Lipids	non-HDL cholesterol	seq.12635.9	TRDMT1	lm	-0.0625272	0.0136044	4.40390369305175e-06	0.0320957	1	0.802391	0
Risk factor	Lipids	non-HDL cholesterol	seq.12636.113	SMYD2	lm	-0.0392385	0.0135362	0.00376134	1	0	1	0
Risk factor	Lipids	non-HDL cholesterol	seq.12637.7	CRAT	lm	-0.0992787	0.0132877	9.21186109890203e-14	6.7136043688798e-10	1	1.67840109221995e-08	1
Risk factor	Lipids	non-HDL cholesterol	seq.12641.3	INPP5B	lm	-0.0766615	0.0129266	3.20862157573955e-09	2.33844340439898e-05	1	0.000584611	1
Risk factor	Lipids	non-HDL cholesterol	seq.12643.4	ARRB1	lm	-0.0555622	0.0130407	2.07315818556287e-05	0.151092	0	1	0
Risk factor	Lipids	non-HDL cholesterol	seq.12644.63	ADSS2	lm	-0.0193767	0.0134163	0.148722	1	0	1	0
Risk factor	Lipids	non-HDL cholesterol	seq.12646.2	RPE	lm	-0.058064	0.013099	9.49214291113375e-06	0.0691787	0	1	0
Risk factor	Lipids	non-HDL cholesterol	seq.12647.52	SETD2	lm	0.0108239	0.013264	0.414515	1	0	1	0
Risk factor	Lipids	non-HDL cholesterol	seq.12649.80	MDH2	lm	-0.071236	0.0135439	1.4996406953414e-07	0.00109294	1	0.0273235	1
Risk factor	Lipids	non-HDL cholesterol	seq.12650.43	GNAI3	lm	0.0391445	0.0158564	0.013592	1	0	1	0
Risk factor	Lipids	non-HDL cholesterol	seq.12651.21	PDK2	lm	0.0317678	0.0131577	0.0157949	1	0	1	0
Risk factor	Lipids	non-HDL cholesterol	seq.12652.37	AHCYL1	lm	0.0642336	0.0136203	2.46600908810631e-06	0.0179723	1	0.449307	0
Risk factor	Lipids	non-HDL cholesterol	seq.12653.13	CSNK1G2	lm	0.101921	0.0164292	5.9334630400414e-10	4.32430786358217e-06	1	0.000108108	1
Risk factor	Lipids	non-HDL cholesterol	seq.12655.30	NAPB	lm	0.0871836	0.0148912	5.06402496591358e-09	3.69066139515782e-05	1	0.000922665	1
Risk factor	Lipids	non-HDL cholesterol	seq.12656.1	KLC1	lm	0.0281915	0.0137728	0.0407176	1	0	1	0
Risk factor	Lipids	non-HDL cholesterol	seq.12657.2	TSTA3	lm	0.0938453	0.0136441	6.75951088843381e-12	4.92633153549056e-08	1	1.23158288387264e-06	1
Risk factor	Lipids	non-HDL cholesterol	seq.12658.72	PANK3	lm	0.124099	0.0136117	1.06973226606718e-19	7.79620875509764e-16	1	1.9490521887744e-14	1
Risk factor	Lipids	non-HDL cholesterol	seq.12659.13	OLA1	lm	-0.0556095	0.0128708	1.58423724992231e-05	0.115459	0	1	0
Risk factor	Lipids	non-HDL cholesterol	seq.12661.44	GABARAPL1	lm	-0.0805004	0.0157546	3.33952337674401e-07	0.00243384	1	0.0608461	0
Risk factor	Lipids	non-HDL cholesterol	seq.12662.82	ECH1	lm	0.0307339	0.0132747	0.0206382	1	0	1	0
Risk factor	Lipids	non-HDL cholesterol	seq.12663.1	TST	lm	-0.0542924	0.0132399	4.18051774926168e-05	0.304676	0	1	0
Risk factor	Lipids	non-HDL cholesterol	seq.12664.19	PTPN13	lm	0.0431779	0.0134641	0.00134961	1	0	1	0
Risk factor	Lipids	non-HDL cholesterol	seq.12665.16	ILF2	lm	0.0170824	0.0142023	0.229108	1	0	1	0
Risk factor	Lipids	non-HDL cholesterol	seq.12667.2	GDA	lm	0.0765954	0.0139703	4.38062948198611e-08	0.00031926	1	0.00798151	1
Risk factor	Lipids	non-HDL cholesterol	seq.12668.7	VPS4B	lm	0.141806	0.0141731	2.31510768959519e-23	1.68725048417697e-19	1	4.21812621044244e-18	1
Risk factor	Lipids	non-HDL cholesterol	seq.12669.30	HECW1	lm	0.00748245	0.0155936	0.631359	1	0	1	0
Risk factor	Lipids	non-HDL cholesterol	seq.12670.15	RAD1	lm	0.0529892	0.0135204	8.9946713737032e-05	0.655532	0	1	0
Risk factor	Lipids	non-HDL cholesterol	seq.12671.35	SULT1B1	lm	0.0404127	0.0134013	0.002577	1	0	1	0
Risk factor	Lipids	non-HDL cholesterol	seq.12675.14	DARS1	lm	-0.074844	0.0132928	1.88917309538435e-08	0.000137683	1	0.00344207	1
Risk factor	Lipids	non-HDL cholesterol	seq.12676.1	PACSIN1	lm	0.0338635	0.0135871	0.012721	1	0	1	0
Risk factor	Lipids	non-HDL cholesterol	seq.12677.164	FLII	lm	-0.0810991	0.0145426	2.57259285294268e-08	0.000187491	1	0.00468726	1
Risk factor	Lipids	non-HDL cholesterol	seq.12678.66	SNRPA	lm	-0.00347845	0.0131219	0.790953	1	0	1	0
Risk factor	Lipids	non-HDL cholesterol	seq.12681.63	USP21	lm	0.152369	0.0144765	1.17720638626429e-25	8.57948014309418e-22	1	2.14487003577354e-20	1
Risk factor	Lipids	non-HDL cholesterol	seq.12682.5	KYAT3	lm	-0.0233323	0.0131091	0.0751565	1	0	1	0
Risk factor	Lipids	non-HDL cholesterol	seq.12683.156	DPYSL5	lm	0.0898607	0.013347	1.84006775587095e-11	1.34104138047875e-07	1	3.35260345119687e-06	1
Risk factor	Lipids	non-HDL cholesterol	seq.12684.5	SCIN	lm	-0.0356724	0.0151735	0.0187613	1	0	1	0
Risk factor	Lipids	non-HDL cholesterol	seq.12685.57	HOMER2	lm	-0.0437911	0.0130113	0.000769072	1	0	1	0
Risk factor	Lipids	non-HDL cholesterol	seq.12686.15	MPST	lm	-0.0850062	0.0145911	6.01386700540033e-09	4.38290627353576e-05	1	0.00109573	1
Risk factor	Lipids	non-HDL cholesterol	seq.12687.2	DECR1	lm	-0.0240002	0.0130079	0.0650861	1	0	1	0
Risk factor	Lipids	non-HDL cholesterol	seq.12688.115	RPS6KA6	lm	-0.0365526	0.0147346	0.0131416	1	0	1	0
Risk factor	Lipids	non-HDL cholesterol	seq.12689.56	ARPC1B	lm	-0.00275272	0.0135487	0.839008	1	0	1	0
Risk factor	Lipids	non-HDL cholesterol	seq.12690.33	SEPTIN10	lm	0.0256048	0.0139511	0.0665138	1	0	1	0
Risk factor	Lipids	non-HDL cholesterol	seq.12691.44	SHMT2	lm	-0.0755449	0.0127054	2.92377356418873e-09	2.13084617358075e-05	1	0.000532712	1
Risk factor	Lipids	non-HDL cholesterol	seq.12692.56	DOT1L	lm	0.00342266	0.0137413	0.80331	1	0	1	0
Risk factor	Lipids	non-HDL cholesterol	seq.12693.2	SH3BGRL	lm	0.0960615	0.0146687	6.34727098874925e-11	4.62589109660046e-07	1	1.15647277415011e-05	1
Risk factor	Lipids	non-HDL cholesterol	seq.12694.28	DIMT1	lm	-0.0358498	0.0129669	0.00571673	1	0	1	0
Risk factor	Lipids	non-HDL cholesterol	seq.12695.62	KLHL12	lm	-0.0189132	0.0129748	0.144986	1	0	1	0
Risk factor	Lipids	non-HDL cholesterol	seq.12696.166	PRMT3	lm	-0.00559926	0.01328	0.673312	1	0	1	0
Risk factor	Lipids	non-HDL cholesterol	seq.12697.30	PIP4K2A	lm	-0.0638729	0.0129408	8.22482415201976e-07	0.00599425	1	0.149856	0
Risk factor	Lipids	non-HDL cholesterol	seq.12698.72	KPNA4	lm	0.0515185	0.01502	0.000608207	1	0	1	0
Risk factor	Lipids	non-HDL cholesterol	seq.12699.28	CCT8	lm	-0.0844233	0.0134185	3.39240897658445e-10	2.47238766213475e-06	1	6.18096915533687e-05	1
Risk factor	Lipids	non-HDL cholesterol	seq.12700.9	ACLY	lm	0.0339133	0.0161511	0.0357975	1	0	1	0
Risk factor	Lipids	non-HDL cholesterol	seq.12701.1	EIF1B	lm	-0.0566279	0.0133161	2.14913416198082e-05	0.156629	0	1	0
Risk factor	Lipids	non-HDL cholesterol	seq.12702.13	PELI2	lm	0.0286407	0.0129049	0.026504	1	0	1	0
Risk factor	Lipids	non-HDL cholesterol	seq.12703.6	NEK7	lm	-0.003423	0.0136188	0.801558	1	0	1	0
Risk factor	Lipids	non-HDL cholesterol	seq.12704.26	SH2D3C	lm	0.0959915	0.0140702	9.9496145828262e-12	7.25127910796373e-08	1	1.81281977699093e-06	1
Risk factor	Lipids	non-HDL cholesterol	seq.12705.9	HERC1	lm	0.0388681	0.0137958	0.0048594	1	0	1	0
Risk factor	Lipids	non-HDL cholesterol	seq.12706.2	CDC42BPA	lm	-0.0876598	0.0133335	5.34867266785692e-11	3.89811264033412e-07	1	9.74528160083531e-06	1
Risk factor	Lipids	non-HDL cholesterol	seq.12707.26	DPYSL3	lm	0.0689093	0.0140016	8.84417487812058e-07	0.00644563	1	0.161141	0
Risk factor	Lipids	non-HDL cholesterol	seq.12708.91	L3MBTL2	lm	-0.115828	0.0129089	3.93140254047743e-19	2.86520617149995e-15	1	7.16301542874988e-14	1
Risk factor	Lipids	non-HDL cholesterol	seq.12709.63	H1-10	lm	-0.0281656	0.0131812	0.03266	1	0	1	0
Risk factor	Lipids	non-HDL cholesterol	seq.12711.19	GJA8	lm	-0.0439765	0.013013	0.000731576	1	0	1	0
Risk factor	Lipids	non-HDL cholesterol	seq.12712.9	HMG20A	lm	0.0267911	0.0146121	0.0667853	1	0	1	0
Risk factor	Lipids	non-HDL cholesterol	seq.12713.365	RGS19	lm	0.125408	0.0145484	8.70628536031858e-18	6.34514077060018e-14	1	1.58628519265005e-12	1
Risk factor	Lipids	non-HDL cholesterol	seq.12714.38	AP1G2	lm	-0.0565505	0.013518	2.91849875596364e-05	0.2127	0	1	0
Risk factor	Lipids	non-HDL cholesterol	seq.12715.30	DCP1B	lm	-0.0276973	0.0126129	0.0281379	1	0	1	0
Risk factor	Lipids	non-HDL cholesterol	seq.12716.3	ZNF175	lm	0.117206	0.0142501	2.42959795494526e-16	1.7706909895641e-12	1	4.42672747391026e-11	1
Risk factor	Lipids	non-HDL cholesterol	seq.12717.65	TOX3	lm	-0.0693073	0.0131822	1.51583309123977e-07	0.00110474	1	0.0276185	1
Risk factor	Lipids	non-HDL cholesterol	seq.12718.43	PIN4	lm	-0.0542946	0.0132079	4.00255650966534e-05	0.291706	0	1	0
Risk factor	Lipids	non-HDL cholesterol	seq.12720.71	UBQLN4	lm	-0.137719	0.014094	2.29365282997234e-22	1.67161418248384e-18	1	4.1790354562096e-17	1
Risk factor	Lipids	non-HDL cholesterol	seq.12721.4	TAX1BP1	lm	0.0565783	0.0141604	6.54179138871776e-05	0.476766	0	1	0
Risk factor	Lipids	non-HDL cholesterol	seq.12724.81	CIRBP	lm	-0.0980618	0.0154178	2.18075531922571e-10	1.5893344766517e-06	1	3.97333619162924e-05	1
Risk factor	Lipids	non-HDL cholesterol	seq.12726.3	RFXAP	lm	-0.0614615	0.0146847	2.89239645349823e-05	0.210798	0	1	0
Risk factor	Lipids	non-HDL cholesterol	seq.12727.7	PTGFRN	lm	-0.0562795	0.0131132	1.80327221245729e-05	0.131422	0	1	0
Risk factor	Lipids	non-HDL cholesterol	seq.12729.12	PSMG3	lm	-0.0895257	0.0129593	5.47922669213025e-12	3.99326041322453e-08	1	9.98315103306131e-07	1
Risk factor	Lipids	non-HDL cholesterol	seq.12730.3	NDC80	lm	0.137017	0.0135966	1.13099572945394e-23	8.2426968762603e-20	1	2.06067421906508e-18	1
Risk factor	Lipids	non-HDL cholesterol	seq.12731.12	PLEKHA7	lm	-0.0630931	0.0130251	1.30870879652378e-06	0.00953787	1	0.238447	0
Risk factor	Lipids	non-HDL cholesterol	seq.12732.13	MPP7	lm	0.189059	0.018071	2.274484550792e-25	1.65764434061721e-21	1	4.14411085154302e-20	1
Risk factor	Lipids	non-HDL cholesterol	seq.12734.112	KIF22	lm	0.00819965	0.0134787	0.542988	1	0	1	0
Risk factor	Lipids	non-HDL cholesterol	seq.12735.39	CSDE1	lm	0.0830232	0.0139771	3.03055330155678e-09	2.20866724617458e-05	1	0.000552167	1
Risk factor	Lipids	non-HDL cholesterol	seq.12737.12	PLS1	lm	0.0116958	0.013031	0.369475	1	0	1	0
Risk factor	Lipids	non-HDL cholesterol	seq.12738.43	NISCH	lm	0.121211	0.0152397	2.19354293984273e-15	1.59865409455738e-11	1	3.99663523639345e-10	1
Risk factor	Lipids	non-HDL cholesterol	seq.12740.55	FEV	lm	-0.0963705	0.0132329	3.74900770304369e-13	2.73227681397824e-09	1	6.8306920349456e-08	1
Risk factor	Lipids	non-HDL cholesterol	seq.12742.160	TMEM8B	lm	-0.000432068	0.0137053	0.974851	1	0	1	0
Risk factor	Lipids	non-HDL cholesterol	seq.12743.18	BAG5	lm	-0.0608636	0.0150786	5.50383739804677e-05	0.40112	0	1	0
Risk factor	Lipids	non-HDL cholesterol	seq.12746.4	CYTH4	lm	0.0896614	0.0147347	1.24567647601092e-09	9.07849015716758e-06	1	0.000226962	1
Risk factor	Lipids	non-HDL cholesterol	seq.12747.89	RBM3	lm	-0.0332745	0.0155818	0.032768	1	0	1	0
Risk factor	Lipids	non-HDL cholesterol	seq.12748.6	BRDT	lm	0.088929	0.0135939	6.6428780127044e-11	4.84132949565897e-07	1	1.21033237391474e-05	1
Risk factor	Lipids	non-HDL cholesterol	seq.12750.9	ITGB2	lm	0.0736819	0.0142729	2.52665609306534e-07	0.00184143	1	0.0460357	1
Risk factor	Lipids	non-HDL cholesterol	seq.12751.26	ZHX1	lm	-0.0314422	0.0135664	0.0205058	1	0	1	0
Risk factor	Lipids	non-HDL cholesterol	seq.12753.6	APBB2	lm	-0.0726247	0.0140227	2.31207221162164e-07	0.00168504	1	0.042126	1
Risk factor	Lipids	non-HDL cholesterol	seq.12754.14	CSDC2	lm	0.130503	0.0133935	2.99920116012511e-22	2.18581780549918e-18	1	5.46454451374795e-17	1
Risk factor	Lipids	non-HDL cholesterol	seq.12756.3	BACH2	lm	0.0396148	0.0155525	0.0108877	1	0	1	0
Risk factor	Lipids	non-HDL cholesterol	seq.12758.47	GRID2	lm	-0.0239316	0.0134657	0.0755879	1	0	1	0
Risk factor	Lipids	non-HDL cholesterol	seq.12759.47	ILF3	lm	-0.0594125	0.0139025	1.95744475895581e-05	0.142659	0	1	0
Risk factor	Lipids	non-HDL cholesterol	seq.12760.34	ZNF774	lm	-0.000734905	0.0152048	0.961452	1	0	1	0
Risk factor	Lipids	non-HDL cholesterol	seq.12761.12	APBB2	lm	-0.0486029	0.013163	0.000224376	1	0	1	0
Risk factor	Lipids	non-HDL cholesterol	seq.12763.69	ZNF334	lm	-0.0640112	0.013437	1.95008469647354e-06	0.0142122	1	0.355305	0
Risk factor	Lipids	non-HDL cholesterol	seq.12764.3	ELMO1	lm	-0.0499941	0.0136346	0.000248085	1	0	1	0
Risk factor	Lipids	non-HDL cholesterol	seq.12766.33	GPR142	lm	-0.0235293	0.0129123	0.068475	1	0	1	0
Risk factor	Lipids	non-HDL cholesterol	seq.12768.3	PPP1R3B	lm	0.0209206	0.0132848	0.115365	1	0	1	0
Risk factor	Lipids	non-HDL cholesterol	seq.12771.19	ZNF180	lm	-0.0331791	0.0139252	0.0172227	1	0	1	0
Risk factor	Lipids	non-HDL cholesterol	seq.12772.8	NUP98	lm	-0.0296849	0.0130506	0.0229694	1	0	1	0
Risk factor	Lipids	non-HDL cholesterol	seq.12774.12	HCN1	lm	-0.035648	0.0130307	0.00624547	1	0	1	0
Risk factor	Lipids	non-HDL cholesterol	seq.12775.6	HMGB3	lm	0.0614746	0.0146371	2.71382072842428e-05	0.197783	0	1	0
Risk factor	Lipids	non-HDL cholesterol	seq.12777.11	SF1	lm	-0.0176155	0.014207	0.215061	1	0	1	0
Risk factor	Lipids	non-HDL cholesterol	seq.12779.30	PRDM4	lm	0.0837676	0.0135479	6.75222825750772e-10	4.92102395407163e-06	1	0.000123026	1
Risk factor	Lipids	non-HDL cholesterol	seq.12781.2	TARBP2	lm	0.0255308	0.015608	0.101951	1	0	1	0
Risk factor	Lipids	non-HDL cholesterol	seq.12783.29	HNRNPM	lm	-0.0976736	0.0142748	8.66063741934494e-12	6.31187255121859e-08	1	1.57796813780465e-06	1
Risk factor	Lipids	non-HDL cholesterol	seq.12784.10	APBB3	lm	0.0333453	0.0140863	0.0179585	1	0	1	0
Risk factor	Lipids	non-HDL cholesterol	seq.12785.49	ZBTB33	lm	-0.0859595	0.0128748	2.69339320526641e-11	1.96294496799816e-07	1	4.9073624199954e-06	1
Risk factor	Lipids	non-HDL cholesterol	seq.12786.61	GPCPD1	lm	-0.0596431	0.0129495	4.2036794034274e-06	0.0306364	1	0.76591	0
Risk factor	Lipids	non-HDL cholesterol	seq.12787.47	ZNF134	lm	0.0125397	0.0135347	0.354238	1	0	1	0
Risk factor	Lipids	non-HDL cholesterol	seq.12788.6	SGF29	lm	-0.0340177	0.0130056	0.00893157	1	0	1	0
Risk factor	Lipids	non-HDL cholesterol	seq.12790.10	CCDC51	lm	-0.0466042	0.013196	0.000416378	1	0	1	0
Risk factor	Lipids	non-HDL cholesterol	seq.12793.4	PIWIL1	lm	0.0438696	0.0138093	0.00149747	1	0	1	0
Risk factor	Lipids	non-HDL cholesterol	seq.12794.6	NLRP4	lm	0.0550017	0.0145312	0.000155352	1	0	1	0
Risk factor	Lipids	non-HDL cholesterol	seq.12795.2	ZNF566	lm	0.0654221	0.0141501	3.86357639989575e-06	0.0281577	1	0.703944	0
Risk factor	Lipids	non-HDL cholesterol	seq.12796.44	NUDT3	lm	-0.0757414	0.0136866	3.27921661051099e-08	0.000238989	1	0.00597473	1
Risk factor	Lipids	non-HDL cholesterol	seq.12798.46	SLC4A8	lm	0.0699553	0.0137136	3.49180169383254e-07	0.00254483	1	0.0636206	0
Risk factor	Lipids	non-HDL cholesterol	seq.12799.65	DNAJC27	lm	-0.00965243	0.0133315	0.469078	1	0	1	0
Risk factor	Lipids	non-HDL cholesterol	seq.12800.5	TPPP2	lm	-0.0316218	0.0146628	0.0310814	1	0	1	0
Risk factor	Lipids	non-HDL cholesterol	seq.12801.33	IRF2	lm	-0.00411107	0.0132348	0.756097	1	0	1	0
Risk factor	Lipids	non-HDL cholesterol	seq.12803.9	ZNF329	lm	0.0203013	0.0148143	0.170626	1	0	1	0
Risk factor	Lipids	non-HDL cholesterol	seq.12804.5	GMEB2	lm	-0.0628552	0.0132364	2.10106628552424e-06	0.0153126	1	0.382814	0
Risk factor	Lipids	non-HDL cholesterol	seq.12807.89	ARHGAP30	lm	0.205743	0.0160155	3.18783529592121e-37	2.32329436366738e-33	1	5.80823590916845e-32	1
Risk factor	Lipids	non-HDL cholesterol	seq.12808.103	CARHSP1	lm	-0.0173323	0.0137816	0.208578	1	0	1	0
Risk factor	Lipids	non-HDL cholesterol	seq.12811.55	ZNF415	lm	0.0450723	0.0136283	0.000948364	1	0	1	0
Risk factor	Lipids	non-HDL cholesterol	seq.12812.25	ACYP2	lm	-0.0806838	0.016477	1.0029739342253e-06	0.00730967	1	0.182742	0
Risk factor	Lipids	non-HDL cholesterol	seq.12813.18	EHBP1	lm	-0.0641959	0.013512	2.07673402369428e-06	0.0151352	1	0.378381	0
Risk factor	Lipids	non-HDL cholesterol	seq.12814.17	RNPC3	lm	-0.02418	0.0129754	0.0624424	1	0	1	0
Risk factor	Lipids	non-HDL cholesterol	seq.12815.9	IARS1	lm	-0.0200041	0.0130781	0.126179	1	0	1	0
Risk factor	Lipids	non-HDL cholesterol	seq.12817.1	GEM	lm	0.0618152	0.0132033	2.91407957499012e-06	0.0212378	1	0.530945	0
Risk factor	Lipids	non-HDL cholesterol	seq.12818.159	SLC14A2	lm	-0.00605396	0.0132908	0.648769	1	0	1	0
Risk factor	Lipids	non-HDL cholesterol	seq.12820.1	GRAP	lm	0.0878449	0.0139459	3.23534548009709e-10	2.35791978589476e-06	1	5.8947994647369e-05	1
Risk factor	Lipids	non-HDL cholesterol	seq.12821.6	NLRP10	lm	-0.0115024	0.0131456	0.381612	1	0	1	0
Risk factor	Lipids	non-HDL cholesterol	seq.12822.34	APBB1	lm	0.000232589	0.0141951	0.986928	1	0	1	0
Risk factor	Lipids	non-HDL cholesterol	seq.12825.18	APPL1	lm	-0.0302684	0.0132433	0.0223181	1	0	1	0
Risk factor	Lipids	non-HDL cholesterol	seq.12826.5	SLC5A5	lm	-0.0170886	0.0130934	0.191903	1	0	1	0
Risk factor	Lipids	non-HDL cholesterol	seq.12827.37	RGS3	lm	0.0862464	0.0145737	3.46281900100475e-09	2.52370248793227e-05	1	0.000630926	1
Risk factor	Lipids	non-HDL cholesterol	seq.12830.4	SAP18	lm	0.0292586	0.0138642	0.0348729	1	0	1	0
Risk factor	Lipids	non-HDL cholesterol	seq.12831.21	TESC	lm	-0.0729888	0.0149578	1.09353495407994e-06	0.00796968	1	0.199242	0
Risk factor	Lipids	non-HDL cholesterol	seq.12832.10	ASH2L	lm	-0.0288901	0.0152677	0.0585129	1	0	1	0
Risk factor	Lipids	non-HDL cholesterol	seq.12834.3	KCNF1	lm	0.054022	0.0146909	0.000238094	1	0	1	0
Risk factor	Lipids	non-HDL cholesterol	seq.12835.101	PYDC1	lm	0.0471428	0.0135208	0.000492976	1	0	1	0
Risk factor	Lipids	non-HDL cholesterol	seq.12838.28	DUSP15	lm	-0.0321115	0.0131128	0.0143622	1	0	1	0
Risk factor	Lipids	non-HDL cholesterol	seq.12842.43	STX10	lm	0.0234735	0.01386	0.0903965	1	0	1	0
Risk factor	Lipids	non-HDL cholesterol	seq.12843.6	ZNF410	lm	-0.0414738	0.0131076	0.00156431	1	0	1	0
Risk factor	Lipids	non-HDL cholesterol	seq.12844.10	BAG4	lm	-0.0579573	0.0126363	4.60863219898554e-06	0.0335877	1	0.839693	0
Risk factor	Lipids	non-HDL cholesterol	seq.12845.18	SNX17	lm	0.118111	0.0142711	1.58996561533969e-16	1.15876694045957e-12	1	2.89691735114892e-11	1
Risk factor	Lipids	non-HDL cholesterol	seq.12846.3	FBXL5	lm	0.00844579	0.0133342	0.526505	1	0	1	0
Risk factor	Lipids	non-HDL cholesterol	seq.12847.27	RNGTT	lm	0.0123695	0.0138073	0.370366	1	0	1	0
Risk factor	Lipids	non-HDL cholesterol	seq.12848.9	ARHGEF2	lm	0.044147	0.0140536	0.00169099	1	0	1	0
Risk factor	Lipids	non-HDL cholesterol	seq.12849.25	GSKIP	lm	-0.0585944	0.0130926	7.78586716810376e-06	0.0567434	0	1	0
Risk factor	Lipids	non-HDL cholesterol	seq.12851.5	POLM	lm	0.00856335	0.0131176	0.513904	1	0	1	0
Risk factor	Lipids	non-HDL cholesterol	seq.12853.112	TMOD2	lm	-0.0948663	0.0134945	2.32357255250469e-12	1.69341967626542e-08	1	4.23354919066355e-07	1
Risk factor	Lipids	non-HDL cholesterol	seq.12854.3	TEAD3	lm	-0.0138844	0.0132823	0.295915	1	0	1	0
Risk factor	Lipids	non-HDL cholesterol	seq.12855.16	CASS4	lm	-0.0806977	0.0140084	8.84870593393055e-09	6.44893688464859e-05	1	0.00161223	1
Risk factor	Lipids	non-HDL cholesterol	seq.12856.14	TMEM237	lm	0.00178709	0.0140731	0.898956	1	0	1	0
Risk factor	Lipids	non-HDL cholesterol	seq.12859.33	ECI2	lm	0.0137591	0.0146469	0.347574	1	0	1	0
Risk factor	Lipids	non-HDL cholesterol	seq.12860.7	ARPP21	lm	0.0343004	0.0152641	0.0246726	1	0	1	0
Risk factor	Lipids	non-HDL cholesterol	seq.12861.13	TMOD3	lm	-0.0698428	0.014324	1.11434597596875e-06	0.00812135	1	0.203034	0
Risk factor	Lipids	non-HDL cholesterol	seq.12862.14	NEDD9	lm	-0.0245209	0.0144904	0.0906646	1	0	1	0
Risk factor	Lipids	non-HDL cholesterol	seq.12864.9	NIPAL4	lm	0.0949363	0.0141798	2.37410853545446e-11	1.73025030063921e-07	1	4.32562575159803e-06	1
Risk factor	Lipids	non-HDL cholesterol	seq.12867.40	DYNLT3	lm	0.00562754	0.0145102	0.698155	1	0	1	0
Risk factor	Lipids	non-HDL cholesterol	seq.12869.68	DDX6	lm	-0.0600213	0.0136004	1.03852189236962e-05	0.0756875	0	1	0
Risk factor	Lipids	non-HDL cholesterol	seq.12871.10	TWF1	lm	-0.0816962	0.0135442	1.72980028186073e-09	1.2606784454201e-05	1	0.00031517	1
Risk factor	Lipids	non-HDL cholesterol	seq.12872.35	CNGA2	lm	0.0052614	0.0141414	0.709864	1	0	1	0
Risk factor	Lipids	non-HDL cholesterol	seq.12873.11	SPN	lm	-0.0293925	0.0143345	0.0403673	1	0	1	0
Risk factor	Lipids	non-HDL cholesterol	seq.12875.28	UBTD2	lm	-0.05442	0.0145891	0.000193325	1	0	1	0
Risk factor	Lipids	non-HDL cholesterol	seq.12876.39	SPEF1	lm	-0.0707681	0.012769	3.12998400298676e-08	0.000228113	1	0.00570283	1
Risk factor	Lipids	non-HDL cholesterol	seq.12878.60	OSBPL11	lm	-0.0185576	0.0129078	0.150577	1	0	1	0
Risk factor	Lipids	non-HDL cholesterol	seq.12879.5	RBL1	lm	-0.0105008	0.0130555	0.421247	1	0	1	0
Risk factor	Lipids	non-HDL cholesterol	seq.12880.1	SV2A	lm	-0.034865	0.0156255	0.0257037	1	0	1	0
Risk factor	Lipids	non-HDL cholesterol	seq.12881.17	RDH16	lm	0.0392097	0.0142505	0.00595311	1	0	1	0
Risk factor	Lipids	non-HDL cholesterol	seq.12882.7	PARP11	lm	0.0492447	0.0149975	0.00103179	1	0	1	0
Risk factor	Lipids	non-HDL cholesterol	seq.12885.42	NR1D2	lm	-0.0353489	0.0129806	0.00648595	1	0	1	0
Risk factor	Lipids	non-HDL cholesterol	seq.12888.18	SAP30	lm	-0.03059	0.0132852	0.0213422	1	0	1	0
Risk factor	Lipids	non-HDL cholesterol	seq.12891.1	MICALL2	lm	0.114553	0.0154201	1.26953068785695e-13	9.25233965310147e-10	1	2.31308491327536e-08	1
Risk factor	Lipids	non-HDL cholesterol	seq.12892.10	SYTL1	lm	0.0954544	0.0138788	6.77613552185716e-12	4.9384475683295e-08	1	1.23461189208237e-06	1
Risk factor	Lipids	non-HDL cholesterol	seq.12893.159	IFI16	lm	-0.0089793	0.0135533	0.507669	1	0	1	0
Risk factor	Lipids	non-HDL cholesterol	seq.12894.3	PAXIP1	lm	0.0738003	0.0139661	1.31229965580728e-07	0.000956404	1	0.0239101	1
Risk factor	Lipids	non-HDL cholesterol	seq.12895.28	DGKB	lm	-0.0106386	0.0136353	0.435291	1	0	1	0
Risk factor	Lipids	non-HDL cholesterol	seq.12904.180	CUBN	lm	0.0986563	0.0160521	8.52333531607443e-10	6.21180677835505e-06	1	0.000155295	1
Risk factor	Lipids	non-HDL cholesterol	seq.12916.3	MTCP1	lm	0.0713148	0.0142581	5.8640449328452e-07	0.00427372	1	0.106843	0
Risk factor	Lipids	non-HDL cholesterol	seq.12923.51	KRT17	lm	0.0815131	0.0143845	1.53143155779341e-08	0.000111611	1	0.00279027	1
Risk factor	Lipids	non-HDL cholesterol	seq.12925.105	AXIN2	lm	0.0795845	0.0144037	3.44498431286685e-08	0.00025107	1	0.00627676	1
Risk factor	Lipids	non-HDL cholesterol	seq.12931.16	NR3C2	lm	0.0145742	0.0135806	0.283247	1	0	1	0
Risk factor	Lipids	non-HDL cholesterol	seq.12933.17	ENOX1	lm	0.0736031	0.0141952	2.23900647401218e-07	0.00163179	1	0.0407947	1
Risk factor	Lipids	non-HDL cholesterol	seq.12934.1	HERC5	lm	0.0977247	0.0140372	3.76238306870899e-12	2.74202478047511e-08	1	6.85506195118778e-07	1
Risk factor	Lipids	non-HDL cholesterol	seq.12936.38	RLBP1	lm	0.0409946	0.0137016	0.00278471	1	0	1	0
Risk factor	Lipids	non-HDL cholesterol	seq.12939.1	POLR1C	lm	0.0947031	0.0134569	2.2032736652875e-12	1.60574584726153e-08	1	4.01436461815382e-07	1
Risk factor	Lipids	non-HDL cholesterol	seq.12940.35	ALDH3B1	lm	0.0450177	0.0154923	0.00367819	1	0	1	0
Risk factor	Lipids	non-HDL cholesterol	seq.12945.33	RAB18	lm	-0.00835571	0.0149887	0.577231	1	0	1	0
Risk factor	Lipids	non-HDL cholesterol	seq.12954.71	PPARA	lm	0.0881499	0.013734	1.49647235997974e-10	1.09062905595323e-06	1	2.72657263988309e-05	1
Risk factor	Lipids	non-HDL cholesterol	seq.12956.40	KIFBP	lm	-0.0841771	0.0133419	3.03008253072502e-10	2.2083241483924e-06	1	5.52081037098099e-05	1
Risk factor	Lipids	non-HDL cholesterol	seq.12957.62	UQCRB	lm	0.057103	0.0156989	0.00027801	1	0	1	0
Risk factor	Lipids	non-HDL cholesterol	seq.12960.9	GCK	lm	0.0823879	0.0137092	1.98144742334974e-09	1.44407888213729e-05	1	0.00036102	1
Risk factor	Lipids	non-HDL cholesterol	seq.12963.1	GPR107	lm	-0.100796	0.0137716	2.86668232020274e-13	2.08923807496376e-09	1	5.22309518740939e-08	1
Risk factor	Lipids	non-HDL cholesterol	seq.12968.2	CSRP2	lm	0.032623	0.015819	0.0392305	1	0	1	0
Risk factor	Lipids	non-HDL cholesterol	seq.12970.35	STAU2	lm	0.0789623	0.0146669	7.60891286227662e-08	0.000554538	1	0.0138634	1
Risk factor	Lipids	non-HDL cholesterol	seq.12975.11	KRT20	lm	-0.115427	0.0144493	1.66006669995089e-15	1.20985661092421e-11	1	3.02464152731052e-10	1
Risk factor	Lipids	non-HDL cholesterol	seq.12976.49	SORBS3	lm	-0.0661888	0.0147843	7.72891588109627e-06	0.0563283	0	1	0
Risk factor	Lipids	non-HDL cholesterol	seq.12980.31	RBM22	lm	0.0257456	0.0133749	0.0542931	1	0	1	0
Risk factor	Lipids	non-HDL cholesterol	seq.12986.12	LIN7C	lm	0.0671289	0.0138614	1.31589679531775e-06	0.00959026	1	0.239756	0
Risk factor	Lipids	non-HDL cholesterol	seq.12987.12	SRSF7	lm	-0.00660834	0.0145084	0.648779	1	0	1	0
Risk factor	Lipids	non-HDL cholesterol	seq.12988.49	EWSR1	lm	-0.131353	0.0149463	2.01449548875851e-18	1.4681643122072e-14	1	3.67041078051801e-13	1
Risk factor	Lipids	non-HDL cholesterol	seq.12990.39	MAP3K3	lm	-0.0417922	0.0134737	0.00193374	1	0	1	0
Risk factor	Lipids	non-HDL cholesterol	seq.12991.49	CUL9	lm	0.0762463	0.0147046	2.23769289391591e-07	0.00163083	1	0.0407708	1
Risk factor	Lipids	non-HDL cholesterol	seq.12993.21	NPLOC4	lm	-0.0105124	0.013543	0.43765	1	0	1	0
Risk factor	Lipids	non-HDL cholesterol	seq.13007.66	LCN10	lm	0.12359	0.0138631	6.58214624698892e-19	4.79706818480553e-15	1	1.19926704620138e-13	1
Risk factor	Lipids	non-HDL cholesterol	seq.13011.20	RPS10	lm	0.105899	0.0133614	2.73840535702986e-15	1.99574982420336e-11	1	4.98937456050841e-10	1
Risk factor	Lipids	non-HDL cholesterol	seq.13013.41	PRKN	lm	0.125845	0.0147616	1.96219328224629e-17	1.4300464641011e-13	1	3.57511616025274e-12	1
Risk factor	Lipids	non-HDL cholesterol	seq.13022.20	TP53I11	lm	0.390932	0.0125884	7.64175694651222e-195	5.5693124626181e-191	1	1.39232811565453e-189	1
Risk factor	Lipids	non-HDL cholesterol	seq.13025.4	FRS2	lm	-0.0319622	0.0156402	0.0410433	1	0	1	0
Risk factor	Lipids	non-HDL cholesterol	seq.13027.20	CBX7	lm	0.0606735	0.0148119	4.26109565135465e-05	0.310549	0	1	0
Risk factor	Lipids	non-HDL cholesterol	seq.13032.1	BECN1	lm	0.0094861	0.0149631	0.52613	1	0	1	0
Risk factor	Lipids	non-HDL cholesterol	seq.13039.1	PPP1R8	lm	0.114653	0.0140801	4.76354706816105e-16	3.47167310327577e-12	1	8.67918275818943e-11	1
Risk factor	Lipids	non-HDL cholesterol	seq.13041.47	TRAF4	lm	-0.0047381	0.0157405	0.763416	1	0	1	0
Risk factor	Lipids	non-HDL cholesterol	seq.13042.7	KCNA10	lm	-0.00656344	0.0150605	0.662996	1	0	1	0
Risk factor	Lipids	non-HDL cholesterol	seq.13043.157	ATAD2	lm	0.0732954	0.014072	1.97393764102681e-07	0.00143861	1	0.0359651	1
Risk factor	Lipids	non-HDL cholesterol	seq.13044.5	TSG101	lm	-0.0408986	0.0130626	0.0017517	1	0	1	0
Risk factor	Lipids	non-HDL cholesterol	seq.13053.6	SLC6A14	lm	0.133353	0.0149327	5.74798275388353e-19	4.18912983103031e-15	1	1.04728245775758e-13	1
Risk factor	Lipids	non-HDL cholesterol	seq.13054.87	PFN2	lm	0.124856	0.0138582	2.82743869367137e-19	2.06063731994769e-15	1	5.15159329986924e-14	1
Risk factor	Lipids	non-HDL cholesterol	seq.13055.53	PSD	lm	0.126015	0.0138938	1.64126334760644e-19	1.19615272773558e-15	1	2.99038181933893e-14	1
Risk factor	Lipids	non-HDL cholesterol	seq.13056.18	SLC6A16	lm	0.0457115	0.0136395	0.000809616	1	0	1	0
Risk factor	Lipids	non-HDL cholesterol	seq.13059.33	RFK	lm	-0.0339834	0.0144595	0.0187972	1	0	1	0
Risk factor	Lipids	non-HDL cholesterol	seq.13062.4	GMFG	lm	-0.0482556	0.0141317	0.000643271	1	0	1	0
Risk factor	Lipids	non-HDL cholesterol	seq.13066.42	EDC4	lm	0.0674923	0.0137692	9.78162242186821e-07	0.00712885	1	0.178221	0
Risk factor	Lipids	non-HDL cholesterol	seq.13067.5	PRKG1	lm	0.145762	0.0137935	7.57708231895077e-26	5.52217759405132e-22	1	1.38054439851283e-20	1
Risk factor	Lipids	non-HDL cholesterol	seq.13068.139	CCS	lm	0.0413961	0.0148941	0.00546552	1	0	1	0
Risk factor	Lipids	non-HDL cholesterol	seq.13073.14	ANP32A	lm	0.125078	0.0144254	5.62183659036736e-18	4.09719450705973e-14	1	1.02429862676493e-12	1
Risk factor	Lipids	non-HDL cholesterol	seq.13076.4	FXR1	lm	0.027502	0.0132132	0.0374439	1	0	1	0
Risk factor	Lipids	non-HDL cholesterol	seq.13078.3	CETN2	lm	0.142629	0.0132998	1.45749458420842e-26	1.06222205297109e-22	1	2.65555513242774e-21	1
Risk factor	Lipids	non-HDL cholesterol	seq.13082.9	UNC45A	lm	0.0159618	0.0138267	0.248379	1	0	1	0
Risk factor	Lipids	non-HDL cholesterol	seq.13083.18	VARS1	lm	0.176857	0.0139797	3.62711384304566e-36	2.64344056881168e-32	1	6.60860142202919e-31	1
Risk factor	Lipids	non-HDL cholesterol	seq.13085.18	GLP1R	lm	0.0610166	0.0147171	3.43611857833675e-05	0.250424	0	1	0
Risk factor	Lipids	non-HDL cholesterol	seq.13088.397	BTC	lm	0.00983982	0.0148311	0.507066	1	0	1	0
Risk factor	Lipids	non-HDL cholesterol	seq.13089.6	HIF1A	lm	0.0976885	0.0140968	4.7119130096777e-12	3.43404220145311e-08	1	8.58510550363277e-07	1
Risk factor	Lipids	non-HDL cholesterol	seq.13090.17	S100A6	lm	-0.0969718	0.013359	4.46035742650892e-13	3.2507084924397e-09	1	8.12677123109925e-08	1
Risk factor	Lipids	non-HDL cholesterol	seq.13093.6	SECTM1	lm	-0.0472239	0.013955	0.000719474	1	0	1	0
Risk factor	Lipids	non-HDL cholesterol	seq.13094.75	RSPO3	lm	-0.128034	0.0138148	2.69140731816323e-20	1.96149765347736e-16	1	4.90374413369341e-15	1
Risk factor	Lipids	non-HDL cholesterol	seq.13095.51	REG1A	lm	-0.14292	0.014712	3.97883566979631e-22	2.89977543614755e-18	1	7.24943859036888e-17	1
Risk factor	Lipids	non-HDL cholesterol	seq.13097.11	BCL2L2	lm	0.003408	0.0146608	0.816193	1	0	1	0
Risk factor	Lipids	non-HDL cholesterol	seq.13098.93	VEGFD	lm	-0.15485	0.0143734	8.64062942304827e-27	6.29729072351758e-23	1	1.57432268087939e-21	1
Risk factor	Lipids	non-HDL cholesterol	seq.13101.60	SOST	lm	-0.015125	0.0148287	0.307783	1	0	1	0
Risk factor	Lipids	non-HDL cholesterol	seq.13102.1	FAM3D	lm	-0.0562329	0.0138781	5.15178072766677e-05	0.375462	0	1	0
Risk factor	Lipids	non-HDL cholesterol	seq.13103.125	CSH1|CSH2	lm	0.0970882	0.014004	4.61056463467802e-12	3.36017950575334e-08	1	8.40044876438335e-07	1
Risk factor	Lipids	non-HDL cholesterol	seq.13104.32	EFNB1	lm	-0.0336429	0.0136668	0.0138612	1	0	1	0
Risk factor	Lipids	non-HDL cholesterol	seq.13105.7	SNAP25	lm	0.104873	0.0134413	7.25991915823119e-15	5.29102908251889e-11	1	1.32275727062972e-09	1
Risk factor	Lipids	non-HDL cholesterol	seq.13107.9	LYPD3	lm	0.0222974	0.0146009	0.12679	1	0	1	0
Risk factor	Lipids	non-HDL cholesterol	seq.13109.82	NEGR1	lm	-0.184918	0.0140669	7.16884745804872e-39	5.22465602742591e-35	1	1.30616400685648e-33	1
Risk factor	Lipids	non-HDL cholesterol	seq.13111.79	BCL6	lm	-0.0480615	0.0130728	0.00023882	1	0	1	0
Risk factor	Lipids	non-HDL cholesterol	seq.13112.179	FSTL1	lm	-0.211325	0.0136262	4.27969092921747e-53	3.11903874921369e-49	1	7.79759687303423e-48	1
Risk factor	Lipids	non-HDL cholesterol	seq.13113.7	SPP1	lm	-0.0540412	0.0133324	5.12007451190943e-05	0.373151	0	1	0
Risk factor	Lipids	non-HDL cholesterol	seq.13114.50	LUM	lm	-0.12702	0.0135432	9.61221952243714e-21	7.00538558795219e-17	1	1.75134639698805e-15	1
Risk factor	Lipids	non-HDL cholesterol	seq.13116.25	CD177	lm	-0.0516443	0.0132191	9.46831024687749e-05	0.69005	0	1	0
Risk factor	Lipids	non-HDL cholesterol	seq.13117.232	CHKB	lm	0.112441	0.0136599	2.30232532981713e-16	1.67793470037073e-12	1	4.19483675092681e-11	1
Risk factor	Lipids	non-HDL cholesterol	seq.13118.5	SMOC1	lm	-0.111007	0.0164712	1.75690684346905e-11	1.28043370752024e-07	1	3.20108426880061e-06	1
Risk factor	Lipids	non-HDL cholesterol	seq.13119.26	SERPINA10	lm	0.0608627	0.0134292	5.96644661385879e-06	0.0434835	1	1	0
Risk factor	Lipids	non-HDL cholesterol	seq.13122.19	FLRT2	lm	-0.18716	0.0142962	1.43206004661462e-38	1.04368536197274e-34	1	2.60921340493184e-33	1
Risk factor	Lipids	non-HDL cholesterol	seq.13123.3	FLRT3	lm	-0.0735131	0.0137727	9.80631233984925e-08	0.000714684	1	0.0178671	1
Risk factor	Lipids	non-HDL cholesterol	seq.13124.20	ISLR2	lm	-0.0738678	0.0134446	4.10560934075027e-08	0.000299217	1	0.00748042	1
Risk factor	Lipids	non-HDL cholesterol	seq.13125.45	VTN	lm	-0.00653357	0.0131355	0.618929	1	0	1	0
Risk factor	Lipids	non-HDL cholesterol	seq.13126.52	DSC2	lm	-0.208312	0.0164984	4.91572443116074e-36	3.58257996542995e-32	1	8.95644991357487e-31	1
Risk factor	Lipids	non-HDL cholesterol	seq.13129.40	LDLR	lm	0.0190219	0.0136875	0.164669	1	0	1	0
Risk factor	Lipids	non-HDL cholesterol	seq.13130.150	HK2	lm	-0.0553107	0.0132926	3.2181580964591e-05	0.234539	0	1	0
Risk factor	Lipids	non-HDL cholesterol	seq.13131.5	HK1	lm	0.136945	0.0140384	2.69086326441303e-22	1.96110114710422e-18	1	4.90275286776054e-17	1
Risk factor	Lipids	non-HDL cholesterol	seq.13132.14	SEMA5A	lm	-0.0100582	0.0130603	0.441255	1	0	1	0
Risk factor	Lipids	non-HDL cholesterol	seq.13133.73	LTBP4	lm	-0.196188	0.0144167	1.7377011389212e-41	1.26643659004577e-37	1	3.16609147511443e-36	1
Risk factor	Lipids	non-HDL cholesterol	seq.13228.75	MDM2	lm	0.0472485	0.0143223	0.000976807	1	0	1	0
Risk factor	Lipids	non-HDL cholesterol	seq.13229.20	MDM4	lm	0.0495037	0.013599	0.000274936	1	0	1	0
Risk factor	Lipids	non-HDL cholesterol	seq.13230.174	IGHG2	lm	-0.00474021	0.0131352	0.718204	1	0	1	0
Risk factor	Lipids	non-HDL cholesterol	seq.13231.90	IGHG4	lm	0.0589332	0.0142387	3.54303174941583e-05	0.258216	0	1	0
Risk factor	Lipids	non-HDL cholesterol	seq.13236.25	WNT3A	lm	0.146528	0.0143991	4.19586197182975e-24	3.05794420506952e-20	1	7.6448605126738e-19	1
Risk factor	Lipids	non-HDL cholesterol	seq.13240.170	SHANK1	lm	-0.0131457	0.01306	0.314192	1	0	1	0
Risk factor	Lipids	non-HDL cholesterol	seq.13242.134	SHANK3	lm	-0.105009	0.0138868	4.65180737412207e-14	3.39023721426016e-10	1	8.47559303565041e-09	1
Risk factor	Lipids	non-HDL cholesterol	seq.13256.21	SHANK1	lm	-0.0888169	0.0133232	2.8861290505212e-11	2.10341085201985e-07	1	5.25852713004963e-06	1
Risk factor	Lipids	non-HDL cholesterol	seq.13268.45	WNT5A	lm	0.324043	0.0124999	1.08864873761229e-139	7.93407199971837e-136	1	1.98351799992959e-134	1
Risk factor	Lipids	non-HDL cholesterol	seq.13374.4	DEFB113	lm	-0.0399388	0.0135201	0.00315008	1	0	1	0
Risk factor	Lipids	non-HDL cholesterol	seq.13375.48	SYNGR3	lm	0.0917724	0.0139204	4.73533536066574e-11	3.45111241085319e-07	1	8.62778102713298e-06	1
Risk factor	Lipids	non-HDL cholesterol	seq.13377.3	CYB561D1	lm	0.0230197	0.0141633	0.104157	1	0	1	0
Risk factor	Lipids	non-HDL cholesterol	seq.13378.80	C5orf63	lm	0.112369	0.0141811	2.78084060574254e-15	2.02667663346516e-11	1	5.06669158366291e-10	1
Risk factor	Lipids	non-HDL cholesterol	seq.13381.49	B4GALT1	lm	-0.150202	0.0156395	1.14909546455077e-21	8.37460774564597e-18	1	2.0936519364115e-16	1
Risk factor	Lipids	non-HDL cholesterol	seq.13384.110	FH	lm	-0.0864164	0.0140005	7.22095786155232e-10	5.26263408949933e-06	1	0.000131566	1
Risk factor	Lipids	non-HDL cholesterol	seq.13386.248	RNF34	lm	0.0307433	0.0143301	0.0319685	1	0	1	0
Risk factor	Lipids	non-HDL cholesterol	seq.13387.55	EHF	lm	0.0125614	0.0131777	0.340514	1	0	1	0
Risk factor	Lipids	non-HDL cholesterol	seq.13388.57	PCSK1	lm	-0.0596366	0.0141211	2.44807471602879e-05	0.178416	0	1	0
Risk factor	Lipids	non-HDL cholesterol	seq.13392.13	ATP1B1	lm	0.0886514	0.0138449	1.65138756876671e-10	1.20353126011718e-06	1	3.00882815029295e-05	1
Risk factor	Lipids	non-HDL cholesterol	seq.13393.46	DERL1	lm	0.0341383	0.0139526	0.0144473	1	0	1	0
Risk factor	Lipids	non-HDL cholesterol	seq.13397.88	DEFB4A	lm	-0.00759958	0.0135813	0.575801	1	0	1	0
Risk factor	Lipids	non-HDL cholesterol	seq.13399.33	RELL1	lm	-0.0799418	0.0130632	1.00460002697299e-09	7.32152499657917e-06	1	0.000183038	1
Risk factor	Lipids	non-HDL cholesterol	seq.13403.5	ETV5	lm	-0.0621494	0.012956	1.6545057627699e-06	0.012058	1	0.301451	0
Risk factor	Lipids	non-HDL cholesterol	seq.13405.61	SPINK2	lm	-0.0286308	0.0137812	0.0377998	1	0	1	0
Risk factor	Lipids	non-HDL cholesterol	seq.13406.161	CD300C	lm	-0.0385405	0.0130894	0.00324956	1	0	1	0
Risk factor	Lipids	non-HDL cholesterol	seq.13408.23	WFIKKN2	lm	-0.0497649	0.0133433	0.000193791	1	0	1	0
Risk factor	Lipids	non-HDL cholesterol	seq.13411.21	RNF41	lm	-0.0435873	0.013415	0.00116465	1	0	1	0
Risk factor	Lipids	non-HDL cholesterol	seq.13412.5	WFDC6	lm	0.0368536	0.0136172	0.00682317	1	0	1	0
Risk factor	Lipids	non-HDL cholesterol	seq.13416.8	TMEM132D	lm	-0.13506	0.0140673	1.18309540997037e-21	8.62239934786403e-18	1	2.15559983696601e-16	1
Risk factor	Lipids	non-HDL cholesterol	seq.13421.17	TMEM167B	lm	0.00812245	0.0150698	0.589917	1	0	1	0
Risk factor	Lipids	non-HDL cholesterol	seq.13422.66	ENOX2	lm	0.110316	0.0148362	1.20627647598489e-13	8.79134295697784e-10	1	2.19783573924447e-08	1
Risk factor	Lipids	non-HDL cholesterol	seq.13423.94	PRXL2A	lm	0.044063	0.0135548	0.00115826	1	0	1	0
Risk factor	Lipids	non-HDL cholesterol	seq.13427.66	MAN1C1	lm	-0.198734	0.0134469	1.78292479923181e-48	1.29939559368014e-44	1	3.24848898420036e-43	1
Risk factor	Lipids	non-HDL cholesterol	seq.13429.3	WFDC10A	lm	0.0192873	0.0136413	0.15745	1	0	1	0
Risk factor	Lipids	non-HDL cholesterol	seq.13430.50	SLC14A1	lm	0.11868	0.0143539	1.7006231279618e-16	1.23941413565856e-12	1	3.0985353391464e-11	1
Risk factor	Lipids	non-HDL cholesterol	seq.13431.74	SHISAL2A	lm	-0.0678747	0.0136116	6.34097357750245e-07	0.0046213	1	0.115533	0
Risk factor	Lipids	non-HDL cholesterol	seq.13432.9	ZFYVE27	lm	-0.0271463	0.0129616	0.036274	1	0	1	0
Risk factor	Lipids	non-HDL cholesterol	seq.13434.172	PARVA	lm	-0.144114	0.0137702	2.18086486680842e-25	1.58941431492997e-21	1	3.97353578732494e-20	1
Risk factor	Lipids	non-HDL cholesterol	seq.13435.31	IL20RB	lm	-0.012285	0.0130707	0.347315	1	0	1	0
Risk factor	Lipids	non-HDL cholesterol	seq.13436.54	MAZ	lm	-0.054692	0.0152156	0.000327978	1	0	1	0
Risk factor	Lipids	non-HDL cholesterol	seq.13438.115	CHRD	lm	-0.0409813	0.0129306	0.00153653	1	0	1	0
Risk factor	Lipids	non-HDL cholesterol	seq.13439.6	IQCF3	lm	0.141619	0.0144454	1.677534437415e-22	1.22258709798805e-18	1	3.05646774497013e-17	1
Risk factor	Lipids	non-HDL cholesterol	seq.13441.30	DIXDC1	lm	0.0533815	0.0141245	0.000158952	1	0	1	0
Risk factor	Lipids	non-HDL cholesterol	seq.13447.42	SPRN	lm	0.009639	0.01362	0.479157	1	0	1	0
Risk factor	Lipids	non-HDL cholesterol	seq.13449.25	SF3B4	lm	-0.0087906	0.0153262	0.566285	1	0	1	0
Risk factor	Lipids	non-HDL cholesterol	seq.13450.49	USP8	lm	-0.045199	0.0129919	0.000507261	1	0	1	0
Risk factor	Lipids	non-HDL cholesterol	seq.13451.2	FNDC4	lm	0.079597	0.0136581	5.94311692554426e-09	4.33134361533666e-05	1	0.00108284	1
Risk factor	Lipids	non-HDL cholesterol	seq.13452.113	SMIM13	lm	-0.042466	0.0165825	0.0104675	1	0	1	0
Risk factor	Lipids	non-HDL cholesterol	seq.13453.2	MRPL33	lm	-0.00682856	0.0129842	0.59897	1	0	1	0
Risk factor	Lipids	non-HDL cholesterol	seq.13457.33	ELF5	lm	-0.0160862	0.0140106	0.25096	1	0	1	0
Risk factor	Lipids	non-HDL cholesterol	seq.13459.30	TOR4A	lm	-0.0182174	0.0136894	0.183321	1	0	1	0
Risk factor	Lipids	non-HDL cholesterol	seq.13460.4	CHAD	lm	-0.0121878	0.0135688	0.369109	1	0	1	0
Risk factor	Lipids	non-HDL cholesterol	seq.13463.1	PXDN	lm	-0.0379621	0.016685	0.0229315	1	0	1	0
Risk factor	Lipids	non-HDL cholesterol	seq.13464.8	NRAC	lm	0.103845	0.0141296	2.29019445290304e-13	1.66909371727573e-09	1	4.17273429318934e-08	1
Risk factor	Lipids	non-HDL cholesterol	seq.13465.5	RCAN1	lm	0.0509931	0.0151196	0.000749768	1	0	1	0
Risk factor	Lipids	non-HDL cholesterol	seq.13468.5	NEURL4	lm	0.0710985	0.0135202	1.5071995832058e-07	0.00109845	1	0.0274612	1
Risk factor	Lipids	non-HDL cholesterol	seq.13470.43	PTH1R	lm	0.00977664	0.0139442	0.483256	1	0	1	0
Risk factor	Lipids	non-HDL cholesterol	seq.13472.35	HDHD2	lm	-0.0735438	0.0140668	1.77676917106418e-07	0.00129491	1	0.0323727	1
Risk factor	Lipids	non-HDL cholesterol	seq.13473.55	ITPKA	lm	0.0855424	0.013946	9.19402394653362e-10	6.70060465223371e-06	1	0.000167515	1
Risk factor	Lipids	non-HDL cholesterol	seq.13474.40	GSTK1	lm	0.0166649	0.0161691	0.302746	1	0	1	0
Risk factor	Lipids	non-HDL cholesterol	seq.13475.10	UBE2D4	lm	-0.155165	0.0154584	1.67951281888499e-23	1.22402894240338e-19	1	3.06007235600845e-18	1
Risk factor	Lipids	non-HDL cholesterol	seq.13476.16	KIN	lm	-0.0121126	0.013125	0.356122	1	0	1	0
Risk factor	Lipids	non-HDL cholesterol	seq.13477.65	LTB4R	lm	-0.0589669	0.0128716	4.72860706310443e-06	0.0344621	1	0.861552	0
Risk factor	Lipids	non-HDL cholesterol	seq.13479.8	FAM171A2	lm	0.100169	0.0137665	3.92729222708737e-13	2.86221057510127e-09	1	7.15552643775319e-08	1
Risk factor	Lipids	non-HDL cholesterol	seq.13481.24	TCEA2	lm	0.114457	0.0146124	5.7121586226704e-15	4.16302120420219e-11	1	1.04075530105055e-09	1
Risk factor	Lipids	non-HDL cholesterol	seq.13482.14	CNOT1	lm	0.0667256	0.0137302	1.20886174185639e-06	0.00881018	1	0.220255	0
Risk factor	Lipids	non-HDL cholesterol	seq.13484.69	COL1A1	lm	0.0323675	0.0134752	0.0163392	1	0	1	0
Risk factor	Lipids	non-HDL cholesterol	seq.13485.20	TMEM87B	lm	-0.024699	0.0142082	0.0822044	1	0	1	0
Risk factor	Lipids	non-HDL cholesterol	seq.13486.9	PKD2	lm	0.0648585	0.0156404	3.42312145324037e-05	0.249477	0	1	0
Risk factor	Lipids	non-HDL cholesterol	seq.13487.24	UNC93B1	lm	0.00887016	0.0132766	0.504097	1	0	1	0
Risk factor	Lipids	non-HDL cholesterol	seq.13488.3	ARFIP1	lm	0.0708317	0.0154011	4.34048699892888e-06	0.0316335	1	0.790837	0
Risk factor	Lipids	non-HDL cholesterol	seq.13490.1	MPP6	lm	0.0236942	0.0141631	0.0943943	1	0	1	0
Risk factor	Lipids	non-HDL cholesterol	seq.13491.40	PDE6D	lm	0.0359476	0.01334	0.00706652	1	0	1	0
Risk factor	Lipids	non-HDL cholesterol	seq.13492.44	HSPA9	lm	-0.0845026	0.0129095	6.47021545367503e-11	4.71549302263836e-07	1	1.17887325565959e-05	1
Risk factor	Lipids	non-HDL cholesterol	seq.13493.5	GRID1	lm	0.030979	0.0132745	0.0196471	1	0	1	0
Risk factor	Lipids	non-HDL cholesterol	seq.13494.6	CERS5	lm	0.086877	0.014355	1.52771717854511e-09	1.11340027972367e-05	1	0.00027835	1
Risk factor	Lipids	non-HDL cholesterol	seq.13495.48	HCAR2	lm	0.048605	0.0137782	0.000422756	1	0	1	0
Risk factor	Lipids	non-HDL cholesterol	seq.13496.19	HMGCS1	lm	-0.12142	0.0167922	5.48010035651201e-13	3.99389713982595e-09	1	9.98474284956488e-08	1
Risk factor	Lipids	non-HDL cholesterol	seq.13497.34	EIF3J	lm	0.084627	0.0143725	4.14401978947029e-09	3.02016162256595e-05	1	0.00075504	1
Risk factor	Lipids	non-HDL cholesterol	seq.13498.1	MIOX	lm	0.0158825	0.0140859	0.259564	1	0	1	0
Risk factor	Lipids	non-HDL cholesterol	seq.13499.30	F8	lm	-0.0543956	0.0136856	7.14023418612478e-05	0.52038	0	1	0
Risk factor	Lipids	non-HDL cholesterol	seq.13501.10	SLC35G2	lm	0.0921414	0.0136387	1.57039899283043e-11	1.14450678597482e-07	1	2.86126696493704e-06	1
Risk factor	Lipids	non-HDL cholesterol	seq.13502.2	SLC26A11	lm	0.0382029	0.0141229	0.00685125	1	0	1	0
Risk factor	Lipids	non-HDL cholesterol	seq.13503.19	ARL6IP5	lm	0.0712315	0.0138317	2.69998474813632e-07	0.00196775	1	0.0491937	1
Risk factor	Lipids	non-HDL cholesterol	seq.13504.147	HNRNPR	lm	0.0781963	0.0152343	2.9540850943905e-07	0.00215294	1	0.0538234	0
Risk factor	Lipids	non-HDL cholesterol	seq.13506.10	DUS2	lm	0.105623	0.0141982	1.17376874618635e-13	8.55442662220613e-10	1	2.13860665555153e-08	1
Risk factor	Lipids	non-HDL cholesterol	seq.13507.51	TRADD	lm	0.219321	0.0137244	3.44827173197545e-56	2.51310043826371e-52	1	6.28275109565927e-51	1
Risk factor	Lipids	non-HDL cholesterol	seq.13509.5	SCAMP5	lm	0.0853815	0.0137604	5.88504322319025e-10	4.28901950106105e-06	1	0.000107225	1
Risk factor	Lipids	non-HDL cholesterol	seq.13510.7	ATP2A3	lm	-0.039984	0.0145961	0.00617647	1	0	1	0
Risk factor	Lipids	non-HDL cholesterol	seq.13511.29	SATB1	lm	0.107296	0.0141352	3.73105688069381e-14	2.71919425464965e-10	1	6.79798563662412e-09	1
Risk factor	Lipids	non-HDL cholesterol	seq.13512.28	HNRNPR	lm	0.0218671	0.015226	0.151013	1	0	1	0
Risk factor	Lipids	non-HDL cholesterol	seq.13513.174	PIAS3	lm	0.113974	0.0140269	5.48977856199762e-16	4.00095061598387e-12	1	1.00023765399597e-10	1
Risk factor	Lipids	non-HDL cholesterol	seq.13514.121	RAB35	lm	-0.0177658	0.0132781	0.180961	1	0	1	0
Risk factor	Lipids	non-HDL cholesterol	seq.13515.8	RPRD1A	lm	0.0763498	0.0146451	1.92476826121731e-07	0.00140277	1	0.0350693	1
Risk factor	Lipids	non-HDL cholesterol	seq.13516.46	EMC4	lm	0.0779783	0.0144054	6.46255778606813e-08	0.000470991	1	0.0117748	1
Risk factor	Lipids	non-HDL cholesterol	seq.13517.3	PTCHD3	lm	-0.0183139	0.0132461	0.16685	1	0	1	0
Risk factor	Lipids	non-HDL cholesterol	seq.13518.5	ASAP2	lm	0.0279589	0.0130085	0.0316565	1	0	1	0
Risk factor	Lipids	non-HDL cholesterol	seq.13519.112	ARHGEF25	lm	-0.0540864	0.014362	0.000167714	1	0	1	0
Risk factor	Lipids	non-HDL cholesterol	seq.13522.20	VSNL1	lm	0.00705851	0.0132633	0.594622	1	0	1	0
Risk factor	Lipids	non-HDL cholesterol	seq.13524.25	HS6ST2	lm	-0.157645	0.0133146	6.05646053202082e-32	4.41394843573677e-28	1	1.10348710893419e-26	1
Risk factor	Lipids	non-HDL cholesterol	seq.13525.17	KCNG4	lm	0.130977	0.0146519	5.3080060608277e-19	3.86847481713123e-15	1	9.67118704282807e-14	1
Risk factor	Lipids	non-HDL cholesterol	seq.13526.5	SSB	lm	-0.0743454	0.0130035	1.14044968642088e-08	8.31159731463538e-05	1	0.0020779	1
Risk factor	Lipids	non-HDL cholesterol	seq.13529.39	NAP1L2	lm	0.0442159	0.0144009	0.00214882	1	0	1	0
Risk factor	Lipids	non-HDL cholesterol	seq.13530.5	UTS2R	lm	0.04354	0.0133033	0.00107132	1	0	1	0
Risk factor	Lipids	non-HDL cholesterol	seq.13532.25	CNEP1R1	lm	0.0135715	0.0153519	0.37672	1	0	1	0
Risk factor	Lipids	non-HDL cholesterol	seq.13534.20	MYOM2	lm	-0.0953568	0.0135692	2.36584411072225e-12	1.72422718789437e-08	1	4.31056796973594e-07	1
Risk factor	Lipids	non-HDL cholesterol	seq.13535.2	CERT1	lm	-0.069435	0.0138957	6.01244531924344e-07	0.00438187	1	0.109547	0
Risk factor	Lipids	non-HDL cholesterol	seq.13536.56	POLI	lm	-0.0245254	0.0129418	0.0581392	1	0	1	0
Risk factor	Lipids	non-HDL cholesterol	seq.13539.131	KCNN1	lm	0.084954	0.0144587	4.46767482684465e-09	3.25604141380438e-05	1	0.00081401	1
Risk factor	Lipids	non-HDL cholesterol	seq.13540.1	GPR26	lm	0.132366	0.0145858	1.56861600371279e-19	1.14320734350588e-15	1	2.8580183587647e-14	1
Risk factor	Lipids	non-HDL cholesterol	seq.13541.1	MYCT1	lm	0.0878754	0.0137106	1.58737076244286e-10	1.15687581166835e-06	1	2.89218952917089e-05	1
Risk factor	Lipids	non-HDL cholesterol	seq.13543.7	PTGR1	lm	-0.00607002	0.0131013	0.643158	1	0	1	0
Risk factor	Lipids	non-HDL cholesterol	seq.13544.9	ARHGAP45	lm	-0.0314212	0.013021	0.0158501	1	0	1	0
Risk factor	Lipids	non-HDL cholesterol	seq.13545.97	EIF1AD	lm	-0.0625187	0.0133611	2.95138685391375e-06	0.0215097	1	0.537743	0
Risk factor	Lipids	non-HDL cholesterol	seq.13547.5	HTR7	lm	-0.00616547	0.013349	0.644195	1	0	1	0
Risk factor	Lipids	non-HDL cholesterol	seq.13548.53	PLPP4	lm	0.0913553	0.0149293	1.00749545231047e-09	7.34262685643869e-06	1	0.000183566	1
Risk factor	Lipids	non-HDL cholesterol	seq.13549.15	ADAM29	lm	0.0578074	0.0140527	3.95379774172118e-05	0.288153	0	1	0
Risk factor	Lipids	non-HDL cholesterol	seq.13552.7	SWAP70	lm	-0.0771382	0.0134972	1.15562847343318e-08	8.42222031438102e-05	1	0.00210556	1
Risk factor	Lipids	non-HDL cholesterol	seq.13553.4	DCUN1D3	lm	-0.0527184	0.0128339	4.05486389320894e-05	0.295518	0	1	0
Risk factor	Lipids	non-HDL cholesterol	seq.13554.78	REPIN1	lm	0.0151667	0.0147214	0.302941	1	0	1	0
Risk factor	Lipids	non-HDL cholesterol	seq.13556.28	HTR2A	lm	-0.0324996	0.0158898	0.0408736	1	0	1	0
Risk factor	Lipids	non-HDL cholesterol	seq.13557.3	NECTIN3	lm	0.123176	0.0138296	7.08907723933849e-19	5.16651949202989e-15	1	1.29162987300747e-13	1
Risk factor	Lipids	non-HDL cholesterol	seq.13561.5	HTR6	lm	0.080939	0.0137464	4.14657666843047e-09	3.02202507595213e-05	1	0.000755506	1
Risk factor	Lipids	non-HDL cholesterol	seq.13563.259	ACBD7	lm	-0.017282	0.0132279	0.191446	1	0	1	0
Risk factor	Lipids	non-HDL cholesterol	seq.13565.2	RBL2	lm	-0.184406	0.0130776	2.31397295224753e-44	1.686423487598e-40	1	4.216058718995e-39	1
Risk factor	Lipids	non-HDL cholesterol	seq.13566.2	SSU72	lm	0.00867281	0.0130074	0.504955	1	0	1	0
Risk factor	Lipids	non-HDL cholesterol	seq.13567.1	DPYSL2	lm	-0.0154881	0.0128975	0.229859	1	0	1	0
Risk factor	Lipids	non-HDL cholesterol	seq.13568.30	PSMD4	lm	0.0148627	0.0136661	0.27684	1	0	1	0
Risk factor	Lipids	non-HDL cholesterol	seq.13570.43	HDLBP	lm	-0.028738	0.0131182	0.0285167	1	0	1	0
Risk factor	Lipids	non-HDL cholesterol	seq.13572.43	PSMD11	lm	-0.126041	0.0129159	2.59876914254112e-22	1.89398295108397e-18	1	4.73495737770992e-17	1
Risk factor	Lipids	non-HDL cholesterol	seq.13573.5	ARPC3	lm	-0.0119426	0.0152627	0.433972	1	0	1	0
Risk factor	Lipids	non-HDL cholesterol	seq.13574.50	RND1	lm	0.0410577	0.013109	0.00174543	1	0	1	0
Risk factor	Lipids	non-HDL cholesterol	seq.13575.40	DVL2	lm	0.0334627	0.0138045	0.0153818	1	0	1	0
Risk factor	Lipids	non-HDL cholesterol	seq.13576.15	GSTP1	lm	0.105191	0.0139278	4.98641467983892e-14	3.6340990186666e-10	1	9.08524754666651e-09	1
Risk factor	Lipids	non-HDL cholesterol	seq.13577.25	U2AF2	lm	-0.0364358	0.0131057	0.00545255	1	0	1	0
Risk factor	Lipids	non-HDL cholesterol	seq.13578.98	ABLIM3	lm	-0.0546485	0.0129597	2.5186686494315e-05	0.183561	0	1	0
Risk factor	Lipids	non-HDL cholesterol	seq.13580.2	UAP1	lm	-0.00659105	0.0135713	0.627228	1	0	1	0
Risk factor	Lipids	non-HDL cholesterol	seq.13583.19	APAF1	lm	0.0475883	0.0139951	0.00067789	1	0	1	0
Risk factor	Lipids	non-HDL cholesterol	seq.13587.10	RACGAP1	lm	-0.0104102	0.0135311	0.44172	1	0	1	0
Risk factor	Lipids	non-HDL cholesterol	seq.13588.11	ANXA9	lm	-0.00734164	0.0133026	0.581042	1	0	1	0
Risk factor	Lipids	non-HDL cholesterol	seq.13589.10	APBB3	lm	0.0488541	0.0137087	0.000368805	1	0	1	0
Risk factor	Lipids	non-HDL cholesterol	seq.13590.1	REXO2	lm	-0.060336	0.0134625	7.55608145370942e-06	0.0550687	0	1	0
Risk factor	Lipids	non-HDL cholesterol	seq.13591.31	PRIM1	lm	-0.00221704	0.012944	0.864011	1	0	1	0
Risk factor	Lipids	non-HDL cholesterol	seq.13594.158	GGA1	lm	-0.144452	0.0154333	1.14821140365543e-20	8.36816470984081e-17	1	2.09204117746019e-15	1
Risk factor	Lipids	non-HDL cholesterol	seq.13595.20	THTPA	lm	-0.026243	0.0144379	0.0691735	1	0	1	0
Risk factor	Lipids	non-HDL cholesterol	seq.13596.3	RAB27B	lm	0.0302413	0.0133843	0.0238948	1	0	1	0
Risk factor	Lipids	non-HDL cholesterol	seq.13597.20	RAB31	lm	-0.108064	0.013637	2.76913297581402e-15	2.01814411277326e-11	1	5.04536028193315e-10	1
Risk factor	Lipids	non-HDL cholesterol	seq.13599.15	RABEPK	lm	0.0945679	0.0142355	3.37643598709549e-11	2.46074654739519e-07	1	6.15186636848798e-06	1
Risk factor	Lipids	non-HDL cholesterol	seq.13602.6	SNU13	lm	0.0128255	0.0137607	0.351361	1	0	1	0
Risk factor	Lipids	non-HDL cholesterol	seq.13603.7	RFESD	lm	-0.043016	0.0135665	0.00152899	1	0	1	0
Risk factor	Lipids	non-HDL cholesterol	seq.13604.27	NEURL1	lm	0.0571369	0.0151797	0.000168999	1	0	1	0
Risk factor	Lipids	non-HDL cholesterol	seq.13605.16	ANXA10	lm	0.0244634	0.0147528	0.0973323	1	0	1	0
Risk factor	Lipids	non-HDL cholesterol	seq.13609.11	GTF2I	lm	-0.0590041	0.0147337	6.29425364278846e-05	0.458725	0	1	0
Risk factor	Lipids	non-HDL cholesterol	seq.13610.9	MAGEA10	lm	0.0963197	0.0138731	4.29832206433695e-12	3.13261712048877e-08	1	7.83154280122192e-07	1
Risk factor	Lipids	non-HDL cholesterol	seq.13612.7	CYTIP	lm	0.0202907	0.0131245	0.122159	1	0	1	0
Risk factor	Lipids	non-HDL cholesterol	seq.13613.23	AK5	lm	0.037428	0.0135807	0.00587175	1	0	1	0
Risk factor	Lipids	non-HDL cholesterol	seq.13614.6	CREBBP	lm	0.178022	0.0134181	1.50156674231191e-39	1.09434184179692e-35	1	2.7358546044923e-34	1
Risk factor	Lipids	non-HDL cholesterol	seq.13615.60	NCK2	lm	-0.0508929	0.0130268	9.46808167267031e-05	0.690034	0	1	0
Risk factor	Lipids	non-HDL cholesterol	seq.13618.15	MAD1L1	lm	-0.0046253	0.0154012	0.763944	1	0	1	0
Risk factor	Lipids	non-HDL cholesterol	seq.13620.10	GET3	lm	-0.0896695	0.0141402	2.46371010262986e-10	1.79555192279664e-06	1	4.48887980699161e-05	1
Risk factor	Lipids	non-HDL cholesterol	seq.13621.31	AP2A2	lm	-0.185595	0.0149913	9.95655474798748e-35	7.25633710033327e-31	1	1.81408427508332e-29	1
Risk factor	Lipids	non-HDL cholesterol	seq.13622.16	PPP2R5A	lm	-0.119928	0.0137021	2.75580972566916e-18	2.00843412806768e-14	1	5.02108532016921e-13	1
Risk factor	Lipids	non-HDL cholesterol	seq.13623.4	KMT2D	lm	0.0961534	0.014488	3.52429902580256e-11	2.56850913000491e-07	1	6.42127282501227e-06	1
Risk factor	Lipids	non-HDL cholesterol	seq.13624.17	NADK	lm	-0.0540455	0.0135382	6.63775964619712e-05	0.48376	0	1	0
Risk factor	Lipids	non-HDL cholesterol	seq.13625.19	SSB	lm	-0.00634934	0.0130078	0.625488	1	0	1	0
Risk factor	Lipids	non-HDL cholesterol	seq.13628.58	GRB14	lm	0.124925	0.0143472	4.0888674080279e-18	2.97996656697074e-14	1	7.44991641742683e-13	1
Risk factor	Lipids	non-HDL cholesterol	seq.13629.25	ATG4B	lm	-0.0341884	0.0129984	0.00855769	1	0	1	0
Risk factor	Lipids	non-HDL cholesterol	seq.13631.1	RBBP5	lm	0.0380878	0.0136709	0.0053542	1	0	1	0
Risk factor	Lipids	non-HDL cholesterol	seq.13632.10	ZYX	lm	-0.0642076	0.0130698	9.25189365291381e-07	0.00674278	1	0.16857	0
Risk factor	Lipids	non-HDL cholesterol	seq.13634.209	PIR	lm	0.0220893	0.013271	0.0960744	1	0	1	0
Risk factor	Lipids	non-HDL cholesterol	seq.13636.20	NAP1L1	lm	-0.0894326	0.0130586	8.29688446154316e-12	6.04676939557266e-08	1	1.51169234889316e-06	1
Risk factor	Lipids	non-HDL cholesterol	seq.13639.101	USO1	lm	-0.0655664	0.0139894	2.84318057137514e-06	0.0207211	1	0.518028	0
Risk factor	Lipids	non-HDL cholesterol	seq.13640.5	BCL6	lm	-0.0335175	0.0130399	0.0101852	1	0	1	0
Risk factor	Lipids	non-HDL cholesterol	seq.13642.90	IFIT3	lm	-0.0256517	0.0129952	0.0484402	1	0	1	0
Risk factor	Lipids	non-HDL cholesterol	seq.13644.30	HGS	lm	-0.0565543	0.0128268	1.05850074369459e-05	0.0771435	0	1	0
Risk factor	Lipids	non-HDL cholesterol	seq.13645.14	DHX38	lm	0.0947689	0.0136951	5.05061257840584e-12	3.68088644714218e-08	1	9.20221611785544e-07	1
Risk factor	Lipids	non-HDL cholesterol	seq.13650.11	KCNIP1	lm	0.0284777	0.0164467	0.0834182	1	0	1	0
Risk factor	Lipids	non-HDL cholesterol	seq.13651.54	ZFP91	lm	-0.018457	0.0130606	0.157662	1	0	1	0
Risk factor	Lipids	non-HDL cholesterol	seq.13652.2	TOM1L1	lm	0.135017	0.0146116	3.47092635520046e-20	2.5296111276701e-16	1	6.32402781917524e-15	1
Risk factor	Lipids	non-HDL cholesterol	seq.13653.335	MACROD1	lm	0.113983	0.0138881	2.81180773728732e-16	2.049245478935e-12	1	5.1231136973375e-11	1
Risk factor	Lipids	non-HDL cholesterol	seq.13654.1	ROCK2	lm	-0.0618675	0.0128872	1.62425883050375e-06	0.0118376	1	0.29594	0
Risk factor	Lipids	non-HDL cholesterol	seq.13655.34	NCL	lm	0.0515358	0.0143714	0.000338811	1	0	1	0
Risk factor	Lipids	non-HDL cholesterol	seq.13657.2	PNKP	lm	-0.0251908	0.0131023	0.0545804	1	0	1	0
Risk factor	Lipids	non-HDL cholesterol	seq.13658.31	PDGFC	lm	0.0326452	0.0135006	0.0156368	1	0	1	0
Risk factor	Lipids	non-HDL cholesterol	seq.13659.36	ATP13A1	lm	0.0307115	0.0141266	0.0297473	1	0	1	0
Risk factor	Lipids	non-HDL cholesterol	seq.13660.76	ANGPT2	lm	-0.140058	0.0140107	2.52631214855942e-23	1.84117629387011e-19	1	4.60294073467526e-18	1
Risk factor	Lipids	non-HDL cholesterol	seq.13661.193	CST5	lm	-0.0159078	0.0130629	0.223361	1	0	1	0
Risk factor	Lipids	non-HDL cholesterol	seq.13663.2	IL4	lm	0.113123	0.0149285	4.12355713057774e-14	3.00524843676505e-10	1	7.51312109191264e-09	1
Risk factor	Lipids	non-HDL cholesterol	seq.13665.35	PPP2R3A	lm	0.0879875	0.0137623	1.76074492105763e-10	1.2832308984668e-06	1	3.208077246167e-05	1
Risk factor	Lipids	non-HDL cholesterol	seq.13666.222	CA10	lm	0.00740839	0.0138472	0.592665	1	0	1	0
Risk factor	Lipids	non-HDL cholesterol	seq.13668.44	TYRO3	lm	-0.0307843	0.012947	0.0174548	1	0	1	0
Risk factor	Lipids	non-HDL cholesterol	seq.13669.6	FGFR3	lm	-0.0855975	0.0140654	1.24070531599786e-09	9.04226034299241e-06	1	0.000226057	1
Risk factor	Lipids	non-HDL cholesterol	seq.13670.81	PLA2G2E	lm	0.039651	0.0133325	0.00295242	1	0	1	0
Risk factor	Lipids	non-HDL cholesterol	seq.13671.40	ELANE	lm	-0.0998583	0.0133918	1.02953342759583e-13	7.50323962031841e-10	1	1.8758099050796e-08	1
Risk factor	Lipids	non-HDL cholesterol	seq.13672.3	HSPA6	lm	0.089538	0.0138417	1.07623608693395e-10	7.84360860157465e-07	1	1.96090215039366e-05	1
Risk factor	Lipids	non-HDL cholesterol	seq.13673.21	CCT7	lm	-0.0806728	0.0131424	8.93751178623041e-10	6.51365858980473e-06	1	0.000162841	1
Risk factor	Lipids	non-HDL cholesterol	seq.13676.46	INHBB	lm	-0.107799	0.0142462	4.4753535008971e-14	3.26163763145381e-10	1	8.15409407863452e-09	1
Risk factor	Lipids	non-HDL cholesterol	seq.13678.169	CFD	lm	-0.0940478	0.0153092	8.66924907865399e-10	6.31814872852303e-06	1	0.000157954	1
Risk factor	Lipids	non-HDL cholesterol	seq.13680.3	NAB2	lm	0.0448063	0.0134505	0.00087056	1	0	1	0
Risk factor	Lipids	non-HDL cholesterol	seq.13681.173	CSNK2A2	lm	0.0983721	0.0150938	7.81437082085899e-11	5.69511345424203e-07	1	1.42377836356051e-05	1
Risk factor	Lipids	non-HDL cholesterol	seq.13682.47	CSF1R	lm	-0.0952401	0.0135695	2.51852333997027e-12	1.83549981017033e-08	1	4.58874952542583e-07	1
Risk factor	Lipids	non-HDL cholesterol	seq.13683.18	CLCNKB	lm	0.0528096	0.0142952	0.000222771	1	0	1	0
Risk factor	Lipids	non-HDL cholesterol	seq.13686.2	IL5RA	lm	-0.0856939	0.0133253	1.37849743696953e-10	1.00464893206339e-06	1	2.51162233015848e-05	1
Risk factor	Lipids	non-HDL cholesterol	seq.13687.5	CCL1	lm	0.103011	0.0137726	8.67833428030301e-14	6.32477002348484e-10	1	1.58119250587121e-08	1
Risk factor	Lipids	non-HDL cholesterol	seq.13688.2	CAPSL	lm	-0.0288068	0.0130078	0.0268309	1	0	1	0
Risk factor	Lipids	non-HDL cholesterol	seq.13689.2	ODC1	lm	-0.0291115	0.0145647	0.0456837	1	0	1	0
Risk factor	Lipids	non-HDL cholesterol	seq.13690.26	BGN	lm	-0.136693	0.0135665	1.14802215700622e-23	8.36678548026133e-20	1	2.09169637006533e-18	1
Risk factor	Lipids	non-HDL cholesterol	seq.13691.10	SLC5A8	lm	0.44238	0.0125827	8.15171496318033e-244	5.94096986516582e-240	1	1.48524246629146e-238	1
Risk factor	Lipids	non-HDL cholesterol	seq.13692.154	CCN4	lm	0.0705666	0.0131288	7.98539940967255e-08	0.000581976	1	0.0145494	1
Risk factor	Lipids	non-HDL cholesterol	seq.13693.5	CDNF	lm	-0.0498294	0.0141292	0.000424316	1	0	1	0
Risk factor	Lipids	non-HDL cholesterol	seq.13694.24	CRLF2	lm	-0.0457451	0.0129351	0.000408863	1	0	1	0
Risk factor	Lipids	non-HDL cholesterol	seq.13697.51	GPD1	lm	0.062118	0.0135268	4.48595483551794e-06	0.0326936	1	0.817341	0
Risk factor	Lipids	non-HDL cholesterol	seq.13698.28	KIAA0319L	lm	0.119408	0.0152146	5.06682290011935e-15	3.69270052960698e-11	1	9.23175132401746e-10	1
Risk factor	Lipids	non-HDL cholesterol	seq.13699.6	KLK3	lm	0.00556185	0.0228093	0.807363	1	0	1	0
Risk factor	Lipids	non-HDL cholesterol	seq.13700.10	ANXA2	lm	-0.0678698	0.0138883	1.05466433676884e-06	0.00768639	1	0.19216	0
Risk factor	Lipids	non-HDL cholesterol	seq.13701.2	CXCL13	lm	-0.0892867	0.0134416	3.38779987205036e-11	2.46902854675031e-07	1	6.17257136687576e-06	1
Risk factor	Lipids	non-HDL cholesterol	seq.13704.5	HMGCS2	lm	-0.0427842	0.0130284	0.00103032	1	0	1	0
Risk factor	Lipids	non-HDL cholesterol	seq.13706.12	IL12RB1	lm	0.056955	0.014148	5.76009206771934e-05	0.419796	0	1	0
Risk factor	Lipids	non-HDL cholesterol	seq.13707.27	SPARCL1	lm	-0.0382894	0.0139978	0.0062511	1	0	1	0
Risk factor	Lipids	non-HDL cholesterol	seq.13708.56	KLK8	lm	-0.0638635	0.0144881	1.06363842437345e-05	0.077518	0	1	0
Risk factor	Lipids	non-HDL cholesterol	seq.13710.6	SERPING1	lm	-0.051118	0.0133082	0.0001239	0.902982	0	1	0
Risk factor	Lipids	non-HDL cholesterol	seq.13711.10	CLTC	lm	0.0520593	0.0158385	0.00101962	1	0	1	0
Risk factor	Lipids	non-HDL cholesterol	seq.13712.104	GZMA	lm	0.0565141	0.0147456	0.000128246	0.93466	0	1	0
Risk factor	Lipids	non-HDL cholesterol	seq.13713.164	SEC22A	lm	-0.0152113	0.0139585	0.275869	1	0	1	0
Risk factor	Lipids	non-HDL cholesterol	seq.13717.15	FCN2	lm	0.095102	0.0131112	4.63982122996564e-13	3.38150171239896e-09	1	8.4537542809974e-08	1
Risk factor	Lipids	non-HDL cholesterol	seq.13719.19	PAK4	lm	-0.0952295	0.0134617	1.69700947830054e-12	1.23678050778543e-08	1	3.09195126946358e-07	1
Risk factor	Lipids	non-HDL cholesterol	seq.13720.95	PRTN3	lm	-0.0623764	0.0135607	4.32647651607317e-06	0.0315314	1	0.788284	0
Risk factor	Lipids	non-HDL cholesterol	seq.13722.105	C9	lm	-0.153905	0.0130286	8.29583822223783e-32	6.04600689636693e-28	1	1.51150172409173e-26	1
Risk factor	Lipids	non-HDL cholesterol	seq.13723.6	IL10	lm	0.17721	0.0134982	8.93531202541291e-39	6.51205540412093e-35	1	1.62801385103023e-33	1
Risk factor	Lipids	non-HDL cholesterol	seq.13724.27	FGF19	lm	0.0425707	0.0133266	0.00140929	1	0	1	0
Risk factor	Lipids	non-HDL cholesterol	seq.13725.3	FGF16	lm	0.111656	0.0159083	2.51911466145469e-12	1.83593076526818e-08	1	4.58982691317045e-07	1
Risk factor	Lipids	non-HDL cholesterol	seq.13726.4	CD80	lm	0.0437992	0.0135151	0.00119946	1	0	1	0
Risk factor	Lipids	non-HDL cholesterol	seq.13727.44	SPOP	lm	0.0499781	0.0132406	0.000161991	1	0	1	0
Risk factor	Lipids	non-HDL cholesterol	seq.13728.19	ERP29	lm	0.0397397	0.0138128	0.00403049	1	0	1	0
Risk factor	Lipids	non-HDL cholesterol	seq.13729.26	SFXN5	lm	0.040721	0.0139176	0.00344953	1	0	1	0
Risk factor	Lipids	non-HDL cholesterol	seq.13730.18	CTSC	lm	-0.0594302	0.0136223	1.30863115666364e-05	0.095373	0	1	0
Risk factor	Lipids	non-HDL cholesterol	seq.13731.14	C7	lm	-0.155282	0.0139454	1.73964247325361e-28	1.26785143450723e-24	1	3.16962858626808e-23	1
Risk factor	Lipids	non-HDL cholesterol	seq.13732.79	CTF1	lm	0.278559	0.0130938	1.79122553901485e-96	1.30544517283402e-92	1	3.26361293208506e-91	1
Risk factor	Lipids	non-HDL cholesterol	seq.13733.5	IL12B	lm	-0.0624026	0.0137063	5.40995496510346e-06	0.0394278	1	0.985694	0
Risk factor	Lipids	non-HDL cholesterol	seq.13734.22	IFNL1	lm	-0.0831873	0.0133802	5.44491912034842e-10	3.96825705490993e-06	1	9.92064263727482e-05	1
Risk factor	Lipids	non-HDL cholesterol	seq.13735.1	RAP1GAP	lm	0.0231127	0.0136413	0.0902625	1	0	1	0
Risk factor	Lipids	non-HDL cholesterol	seq.13738.8	INHBA	lm	0.0559388	0.0136515	4.2359779666656e-05	0.308718	0	1	0
Risk factor	Lipids	non-HDL cholesterol	seq.13739.3	FLRT1	lm	0.100621	0.0138705	4.61208102415055e-13	3.36128465040092e-09	1	8.4032116260023e-08	1
Risk factor	Lipids	non-HDL cholesterol	seq.13740.51	FRZB	lm	0.0329409	0.0132317	0.0128211	1	0	1	0
Risk factor	Lipids	non-HDL cholesterol	seq.13741.36	IGFBP1	lm	-0.18598	0.0135778	5.32756212239578e-42	3.88272727480204e-38	1	9.70681818700511e-37	1
Risk factor	Lipids	non-HDL cholesterol	seq.13742.66	IL22	lm	0.0325945	0.013616	0.0167078	1	0	1	0
Risk factor	Lipids	non-HDL cholesterol	seq.13743.56	CUL4B	lm	-0.0655126	0.0148415	1.03422051362594e-05	0.075374	0	1	0
Risk factor	Lipids	non-HDL cholesterol	seq.13744.37	IL3RA	lm	-0.126242	0.0144094	2.55848832912928e-18	1.86462629426942e-14	1	4.66156573567355e-13	1
Risk factor	Lipids	non-HDL cholesterol	seq.13745.10	PKD2	lm	-0.0786579	0.0143647	4.55591343407244e-08	0.000332035	1	0.00830087	1
Risk factor	Lipids	non-HDL cholesterol	seq.13747.9	CA6	lm	0.00700899	0.0138098	0.611798	1	0	1	0
Risk factor	Lipids	non-HDL cholesterol	seq.13748.4	CCL8	lm	-0.032483	0.0135983	0.0169397	1	0	1	0
Risk factor	Lipids	non-HDL cholesterol	seq.13924.13	MYZAP	lm	0.0783222	0.0148618	1.41773357711625e-07	0.00103324	1	0.0258311	1
Risk factor	Lipids	non-HDL cholesterol	seq.13926.1	RMI1	lm	0.0730435	0.0145777	5.60091833881513e-07	0.00408195	1	0.102049	0
Risk factor	Lipids	non-HDL cholesterol	seq.13929.27	CROT	lm	-0.042485	0.0130588	0.00114752	1	0	1	0
Risk factor	Lipids	non-HDL cholesterol	seq.13930.3	APOBEC3G	lm	0.0457562	0.014071	0.00115384	1	0	1	0
Risk factor	Lipids	non-HDL cholesterol	seq.13931.22	PSMD9	lm	-0.0683977	0.0139485	9.68871957717323e-07	0.00706114	1	0.176528	0
Risk factor	Lipids	non-HDL cholesterol	seq.13932.45	ARHGEF7	lm	0.101244	0.0150619	1.98171839209775e-11	1.44427636416084e-07	1	3.6106909104021e-06	1
Risk factor	Lipids	non-HDL cholesterol	seq.13933.276	NAB1	lm	0.0914223	0.0132741	6.34116699072776e-12	4.62144250284239e-08	1	1.1553606257106e-06	1
Risk factor	Lipids	non-HDL cholesterol	seq.13934.3	MCF2L	lm	0.108047	0.0142797	4.48741773070558e-14	3.27043004213823e-10	1	8.17607510534557e-09	1
Risk factor	Lipids	non-HDL cholesterol	seq.13936.24	PGK2	lm	0.00447907	0.0139962	0.748965	1	0	1	0
Risk factor	Lipids	non-HDL cholesterol	seq.13937.75	CAND1	lm	-0.0605513	0.0134139	6.49598253782064e-06	0.0473427	1	1	0
Risk factor	Lipids	non-HDL cholesterol	seq.13939.14	UGP2	lm	-0.0291462	0.0129842	0.0248247	1	0	1	0
Risk factor	Lipids	non-HDL cholesterol	seq.13940.19	IFI16	lm	-0.0390199	0.0132765	0.00330646	1	0	1	0
Risk factor	Lipids	non-HDL cholesterol	seq.13941.82	FARS2	lm	0.113934	0.0141016	7.97297125286397e-16	5.81070144908726e-12	1	1.45267536227182e-10	1
Risk factor	Lipids	non-HDL cholesterol	seq.13942.140	SPSB1	lm	0.104318	0.0141788	2.16115165557453e-13	1.57504732658272e-09	1	3.93761831645679e-08	1
Risk factor	Lipids	non-HDL cholesterol	seq.13943.38	DPY30	lm	-0.0633111	0.015153	2.98591169307466e-05	0.217613	0	1	0
Risk factor	Lipids	non-HDL cholesterol	seq.13944.3	SULT1A3	lm	0.0141235	0.0132026	0.284779	1	0	1	0
Risk factor	Lipids	non-HDL cholesterol	seq.13946.8	DDX23	lm	0.0877649	0.0140612	4.66328328223153e-10	3.39860085609034e-06	1	8.49650214022585e-05	1
Risk factor	Lipids	non-HDL cholesterol	seq.13947.371	NUDT12	lm	0.0727945	0.0145432	5.75427120016353e-07	0.00419371	1	0.104843	0
Risk factor	Lipids	non-HDL cholesterol	seq.13948.50	GABBR2	lm	-0.0194394	0.0140392	0.166218	1	0	1	0
Risk factor	Lipids	non-HDL cholesterol	seq.13950.9	CERT1	lm	-0.23087	0.0154772	2.4839749009831e-49	1.81032090783648e-45	1	4.52580226959121e-44	1
Risk factor	Lipids	non-HDL cholesterol	seq.13954.9	GNPNAT1	lm	0.00618517	0.0129944	0.634102	1	0	1	0
Risk factor	Lipids	non-HDL cholesterol	seq.13955.33	DAPK1	lm	0.000775807	0.0132921	0.953459	1	0	1	0
Risk factor	Lipids	non-HDL cholesterol	seq.13958.5	RBM46	lm	-0.0288171	0.0130487	0.0272563	1	0	1	0
Risk factor	Lipids	non-HDL cholesterol	seq.13959.7	LAP3	lm	-0.0700243	0.0132287	1.24888546534934e-07	0.000910188	1	0.0227547	1
Risk factor	Lipids	non-HDL cholesterol	seq.13960.15	AGAP3	lm	0.0802857	0.0138295	6.79013004668488e-09	4.94864677802394e-05	1	0.00123716	1
Risk factor	Lipids	non-HDL cholesterol	seq.13961.18	KIF3A	lm	0.122018	0.0133875	1.09735128353462e-19	7.99749615440033e-16	1	1.99937403860008e-14	1
Risk factor	Lipids	non-HDL cholesterol	seq.13963.7	TOLLIP	lm	-0.0724931	0.014736	8.93893932132258e-07	0.0065147	1	0.162867	0
Risk factor	Lipids	non-HDL cholesterol	seq.13966.30	MYOM3	lm	-0.0144739	0.0135729	0.286299	1	0	1	0
Risk factor	Lipids	non-HDL cholesterol	seq.13967.14	TXNRD1	lm	-0.0519371	0.013354	0.000101772	0.741715	0	1	0
Risk factor	Lipids	non-HDL cholesterol	seq.13969.24	KPNA6	lm	0.0361823	0.0132237	0.0062365	1	0	1	0
Risk factor	Lipids	non-HDL cholesterol	seq.13972.4	HSD17B14	lm	-0.0200456	0.0132388	0.130046	1	0	1	0
Risk factor	Lipids	non-HDL cholesterol	seq.13973.62	TTL	lm	-0.0161515	0.0132435	0.222679	1	0	1	0
Risk factor	Lipids	non-HDL cholesterol	seq.13975.56	PPFIA1	lm	-0.0382502	0.0130609	0.00341923	1	0	1	0
Risk factor	Lipids	non-HDL cholesterol	seq.13976.9	ARHGEF1	lm	0.00689497	0.013999	0.622363	1	0	1	0
Risk factor	Lipids	non-HDL cholesterol	seq.13977.28	BARD1	lm	0.114474	0.0147877	1.17117496325436e-14	8.5355231321978e-11	1	2.13388078304944e-09	1
Risk factor	Lipids	non-HDL cholesterol	seq.13978.122	TBX3	lm	-0.0308359	0.0130304	0.017994	1	0	1	0
Risk factor	Lipids	non-HDL cholesterol	seq.13979.3	SLC26A7	lm	-0.0426175	0.0134888	0.00158941	1	0	1	0
Risk factor	Lipids	non-HDL cholesterol	seq.13982.33	RGS18	lm	-0.0450683	0.0130149	0.000538707	1	0	1	0
Risk factor	Lipids	non-HDL cholesterol	seq.13983.27	CRYZ	lm	0.0173486	0.0137228	0.206208	1	0	1	0
Risk factor	Lipids	non-HDL cholesterol	seq.13984.23	DDX25	lm	0.0574351	0.0149033	0.00011764	0.857358	0	1	0
Risk factor	Lipids	non-HDL cholesterol	seq.13985.12	SMURF2	lm	0.0362742	0.0143925	0.0117525	1	0	1	0
Risk factor	Lipids	non-HDL cholesterol	seq.13986.6	LANCL1	lm	-0.0159142	0.0136856	0.244946	1	0	1	0
Risk factor	Lipids	non-HDL cholesterol	seq.13988.67	NMRAL1	lm	0.0523299	0.0141059	0.000209539	1	0	1	0
Risk factor	Lipids	non-HDL cholesterol	seq.13990.1	PC	lm	-0.0662014	0.0134281	8.46920420362744e-07	0.00617236	1	0.154309	0
Risk factor	Lipids	non-HDL cholesterol	seq.13991.47	EIF4G3	lm	0.0282714	0.0140062	0.0435905	1	0	1	0
Risk factor	Lipids	non-HDL cholesterol	seq.13992.12	NSF	lm	0.116123	0.0140463	1.71470872336779e-16	1.24967971759045e-12	1	3.12419929397611e-11	1
Risk factor	Lipids	non-HDL cholesterol	seq.13993.20	EPB41L1	lm	-0.0650771	0.013553	1.61618202155741e-06	0.0117787	1	0.294468	0
Risk factor	Lipids	non-HDL cholesterol	seq.13994.1	FBL	lm	0.10825	0.0137928	5.05654243837588e-15	3.68520812908834e-11	1	9.21302032272085e-10	1
Risk factor	Lipids	non-HDL cholesterol	seq.13996.16	PPCDC	lm	-0.00832936	0.0136608	0.54207	1	0	1	0
Risk factor	Lipids	non-HDL cholesterol	seq.13998.26	ADSS1	lm	0.0243305	0.0131073	0.0634724	1	0	1	0
Risk factor	Lipids	non-HDL cholesterol	seq.14002.18	DOCK9	lm	0.0535833	0.0139408	0.000122642	0.893814	0	1	0
Risk factor	Lipids	non-HDL cholesterol	seq.14005.2	CHD7	lm	-0.0483714	0.0148486	0.00113044	1	0	1	0
Risk factor	Lipids	non-HDL cholesterol	seq.14006.36	GNMT	lm	-0.007171	0.0135318	0.596178	1	0	1	0
Risk factor	Lipids	non-HDL cholesterol	seq.14007.22	PAPSS1	lm	0.0756539	0.0140855	8.15863394112137e-08	0.000594601	1	0.014865	1
Risk factor	Lipids	non-HDL cholesterol	seq.14008.22	DCP1A	lm	-0.0109881	0.0139421	0.430661	1	0	1	0
Risk factor	Lipids	non-HDL cholesterol	seq.14009.65	TNFAIP3	lm	0.041767	0.0131599	0.00151309	1	0	1	0
Risk factor	Lipids	non-HDL cholesterol	seq.14011.17	S100A11	lm	-0.0252597	0.0147923	0.0877637	1	0	1	0
Risk factor	Lipids	non-HDL cholesterol	seq.14012.17	DHX58	lm	0.0399821	0.0148012	0.0069291	1	0	1	0
Risk factor	Lipids	non-HDL cholesterol	seq.14013.11	TANK	lm	0.00682362	0.0129572	0.598475	1	0	1	0
Risk factor	Lipids	non-HDL cholesterol	seq.14019.73	EVPL	lm	0.0128786	0.0150245	0.391387	1	0	1	0
Risk factor	Lipids	non-HDL cholesterol	seq.14021.81	MED4	lm	0.12392	0.0162565	2.92118092684946e-14	2.12895665948789e-10	1	5.32239164871972e-09	1
Risk factor	Lipids	non-HDL cholesterol	seq.14022.17	IL17B	lm	-0.0330106	0.0129198	0.0106451	1	0	1	0
Risk factor	Lipids	non-HDL cholesterol	seq.14023.84	IBSP	lm	0.0705133	0.0134218	1.549013952539e-07	0.00112892	1	0.028223	1
Risk factor	Lipids	non-HDL cholesterol	seq.14024.196	EDA	lm	0.10367	0.0134211	1.3328920420982e-14	9.71411720281165e-11	1	2.42852930070292e-09	1
Risk factor	Lipids	non-HDL cholesterol	seq.14025.18	TNFRSF9	lm	0.0188141	0.0159358	0.237807	1	0	1	0
Risk factor	Lipids	non-HDL cholesterol	seq.14026.24	IL17F	lm	0.0778635	0.0141571	3.97534858752095e-08	0.000289723	1	0.00724309	1
Risk factor	Lipids	non-HDL cholesterol	seq.14028.22	PIK3C2A	lm	0.0968117	0.0143854	1.87679902716442e-11	1.36781113099743e-07	1	3.41952782749357e-06	1
Risk factor	Lipids	non-HDL cholesterol	seq.14029.42	COPS2	lm	0.115427	0.0132954	5.10339387470917e-18	3.71935345588804e-14	1	9.29838363972011e-13	1
Risk factor	Lipids	non-HDL cholesterol	seq.14030.21	TNFSF4	lm	0.0980483	0.0137644	1.19278172599438e-12	8.69299321904707e-09	1	2.17324830476176e-07	1
Risk factor	Lipids	non-HDL cholesterol	seq.14031.18	FGF7	lm	-0.0623734	0.0128686	1.28918326068603e-06	0.00939557	1	0.234889	0
Risk factor	Lipids	non-HDL cholesterol	seq.14032.2	VEGFA	lm	0.0103627	0.0131225	0.429741	1	0	1	0
Risk factor	Lipids	non-HDL cholesterol	seq.14034.22	TACSTD2	lm	-0.0654192	0.0145814	7.39362941455816e-06	0.0538848	0	1	0
Risk factor	Lipids	non-HDL cholesterol	seq.14035.13	TIAM1	lm	-0.0551471	0.0128518	1.81011062179182e-05	0.131921	0	1	0
Risk factor	Lipids	non-HDL cholesterol	seq.14036.116	MPDZ	lm	0.0141757	0.0137139	0.301335	1	0	1	0
Risk factor	Lipids	non-HDL cholesterol	seq.14037.18	RANBP3	lm	-0.148765	0.014951	3.99231532139671e-23	2.90959940623392e-19	1	7.27399851558481e-18	1
Risk factor	Lipids	non-HDL cholesterol	seq.14038.130	CST7	lm	-0.0549919	0.0130089	2.40515325312331e-05	0.175288	0	1	0
Risk factor	Lipids	non-HDL cholesterol	seq.14039.33	KLK5	lm	-0.0512595	0.0129836	7.9812551039499e-05	0.581674	0	1	0
Risk factor	Lipids	non-HDL cholesterol	seq.14041.13	GZMB	lm	0.0177974	0.0140232	0.204445	1	0	1	0
Risk factor	Lipids	non-HDL cholesterol	seq.14042.11	SFRP1	lm	-0.0508937	0.015349	0.000920002	1	0	1	0
Risk factor	Lipids	non-HDL cholesterol	seq.14043.12	EEA1	lm	0.128157	0.0144528	1.00563317462676e-18	7.32905457667982e-15	1	1.83226364416996e-13	1
Risk factor	Lipids	non-HDL cholesterol	seq.14045.12	NCOA2	lm	0.0586095	0.0132885	1.05124317063285e-05	0.0766146	0	1	0
Risk factor	Lipids	non-HDL cholesterol	seq.14047.78	BDNF	lm	0.031777	0.0131251	0.0155072	1	0	1	0
Risk factor	Lipids	non-HDL cholesterol	seq.14048.7	IL1RAP	lm	-0.016789	0.0133301	0.207911	1	0	1	0
Risk factor	Lipids	non-HDL cholesterol	seq.14049.17	IL7	lm	-0.0165822	0.0133767	0.215168	1	0	1	0
Risk factor	Lipids	non-HDL cholesterol	seq.14050.61	EFNA4	lm	-0.0455329	0.016198	0.00495649	1	0	1	0
Risk factor	Lipids	non-HDL cholesterol	seq.14051.54	FOXC2	lm	-0.0359714	0.0148668	0.0155719	1	0	1	0
Risk factor	Lipids	non-HDL cholesterol	seq.14052.26	UNC13A	lm	-0.0384227	0.0181612	0.0344212	1	0	1	0
Risk factor	Lipids	non-HDL cholesterol	seq.14054.17	IL15RA	lm	-0.147588	0.0152089	4.39978610842973e-22	3.20656411582358e-18	1	8.01641028955897e-17	1
Risk factor	Lipids	non-HDL cholesterol	seq.14056.4	CGA	lm	0.0158847	0.014838	0.284423	1	0	1	0
Risk factor	Lipids	non-HDL cholesterol	seq.14057.68	TNFSF15	lm	0.0879987	0.0141045	4.74125091110228e-10	3.45542366401134e-06	1	8.63855916002835e-05	1
Risk factor	Lipids	non-HDL cholesterol	seq.14060.67	NCF4	lm	0.104507	0.014102	1.45170693220901e-13	1.05800401219393e-09	1	2.64501003048482e-08	1
Risk factor	Lipids	non-HDL cholesterol	seq.14061.48	TNFSF11	lm	-0.00853119	0.014296	0.550698	1	0	1	0
Risk factor	Lipids	non-HDL cholesterol	seq.14063.17	OSM	lm	0.0559899	0.0133547	2.80295523146535e-05	0.204279	0	1	0
Risk factor	Lipids	non-HDL cholesterol	seq.14064.21	PGLYRP1	lm	-0.0741637	0.0140825	1.44614042651529e-07	0.00105395	1	0.0263487	1
Risk factor	Lipids	non-HDL cholesterol	seq.14065.11	CD5	lm	-0.0384947	0.0130355	0.00316004	1	0	1	0
Risk factor	Lipids	non-HDL cholesterol	seq.14066.49	MAGI2	lm	-0.0931665	0.0137762	1.49694706450076e-11	1.09097502060815e-07	1	2.72743755152038e-06	1
Risk factor	Lipids	non-HDL cholesterol	seq.14067.6	PKP2	lm	-0.0462732	0.012777	0.000295476	1	0	1	0
Risk factor	Lipids	non-HDL cholesterol	seq.14068.29	CCL25	lm	0.112914	0.0130203	5.54697849552692e-18	4.04263792754002e-14	1	1.010659481885e-12	1
Risk factor	Lipids	non-HDL cholesterol	seq.14069.61	CA4	lm	0.0250918	0.0142928	0.0792224	1	0	1	0
Risk factor	Lipids	non-HDL cholesterol	seq.14070.56	ITSN1	lm	0.0232703	0.0142543	0.102631	1	0	1	0
Risk factor	Lipids	non-HDL cholesterol	seq.14072.9	TPT1	lm	0.100664	0.0134362	7.89260425279315e-14	5.75212997943565e-10	1	1.43803249485891e-08	1
Risk factor	Lipids	non-HDL cholesterol	seq.14073.31	HPX	lm	-0.204483	0.0147328	4.67421984536349e-43	3.40657142330091e-39	1	8.51642855825228e-38	1
Risk factor	Lipids	non-HDL cholesterol	seq.14074.2	SHC2	lm	0.00834586	0.0134118	0.533785	1	0	1	0
Risk factor	Lipids	non-HDL cholesterol	seq.14076.74	CST4	lm	-0.100225	0.0136959	2.8920548468284e-13	2.10772957236854e-09	1	5.26932393092134e-08	1
Risk factor	Lipids	non-HDL cholesterol	seq.14077.6	FCN3	lm	0.197906	0.0139355	5.82485972460598e-45	4.24515776729284e-41	1	1.06128944182321e-39	1
Risk factor	Lipids	non-HDL cholesterol	seq.14078.69	XCL1	lm	-0.0574351	0.0133059	1.61380914692413e-05	0.117614	0	1	0
Risk factor	Lipids	non-HDL cholesterol	seq.14079.14	IL18R1	lm	-0.0318988	0.013355	0.0169508	1	0	1	0
Risk factor	Lipids	non-HDL cholesterol	seq.14081.5	ULBP1	lm	0.014005	0.0134667	0.298401	1	0	1	0
Risk factor	Lipids	non-HDL cholesterol	seq.14082.56	TLN2	lm	-0.0197482	0.0155271	0.203481	1	0	1	0
Risk factor	Lipids	non-HDL cholesterol	seq.14083.25	SEPHS1	lm	-0.0909569	0.0137204	3.70474323818669e-11	2.70001687199046e-07	1	6.75004217997615e-06	1
Risk factor	Lipids	non-HDL cholesterol	seq.14085.28	IL13	lm	0.092863	0.0139033	2.64565854311997e-11	1.92815594622584e-07	1	4.82038986556459e-06	1
Risk factor	Lipids	non-HDL cholesterol	seq.14086.11	SMPDL3A	lm	-0.039146	0.0131877	0.00300711	1	0	1	0
Risk factor	Lipids	non-HDL cholesterol	seq.14088.38	IGFBP6	lm	-0.117037	0.0165567	1.76215758014752e-12	1.28426044441151e-08	1	3.21065111102878e-07	1
Risk factor	Lipids	non-HDL cholesterol	seq.14090.23	DEF6	lm	-0.0320191	0.0132837	0.0159684	1	0	1	0
Risk factor	Lipids	non-HDL cholesterol	seq.14091.42	CBR3	lm	-0.0429254	0.0143488	0.00278823	1	0	1	0
Risk factor	Lipids	non-HDL cholesterol	seq.14093.10	FLT3LG	lm	-0.0280967	0.0151803	0.0642438	1	0	1	0
Risk factor	Lipids	non-HDL cholesterol	seq.14094.29	HBEGF	lm	0.0518317	0.0137307	0.000161827	1	0	1	0
Risk factor	Lipids	non-HDL cholesterol	seq.14095.1	KLRK1	lm	0.0204679	0.0146257	0.161737	1	0	1	0
Risk factor	Lipids	non-HDL cholesterol	seq.14097.86	CHST15	lm	-0.177514	0.0131935	1.31218653651918e-40	9.56321547815177e-37	1	2.39080386953795e-35	1
Risk factor	Lipids	non-HDL cholesterol	seq.14098.28	CARS1	lm	0.010856	0.0134779	0.420585	1	0	1	0
Risk factor	Lipids	non-HDL cholesterol	seq.14099.20	PSMA4	lm	-0.0332697	0.0128862	0.00985452	1	0	1	0
Risk factor	Lipids	non-HDL cholesterol	seq.14100.63	C1QC	lm	-0.043689	0.0130016	0.000784108	1	0	1	0
Risk factor	Lipids	non-HDL cholesterol	seq.14101.2	CNTFR	lm	-0.135109	0.0139218	4.36941816602192e-22	3.18443195939678e-18	1	7.96107989849194e-17	1
Risk factor	Lipids	non-HDL cholesterol	seq.14102.6	GNLY	lm	1.50653139719708e-05	0.0132399	0.999092	1	0	1	0
Risk factor	Lipids	non-HDL cholesterol	seq.14103.12	TPSG1	lm	0.118836	0.0146251	5.48869766340936e-16	4.00016285709274e-12	1	1.00004071427319e-10	1
Risk factor	Lipids	non-HDL cholesterol	seq.14104.1	TRIL	lm	0.102034	0.0142819	1.02624591254388e-12	7.47928021061981e-09	1	1.86982005265495e-07	1
Risk factor	Lipids	non-HDL cholesterol	seq.14105.5	SERPINA4	lm	0.0662686	0.0132847	6.28272462872611e-07	0.00457885	1	0.114471	0
Risk factor	Lipids	non-HDL cholesterol	seq.14106.46	RAP1GDS1	lm	-0.0303007	0.0149018	0.0420662	1	0	1	0
Risk factor	Lipids	non-HDL cholesterol	seq.14107.1	MTHFS	lm	-0.0727687	0.0137941	1.37731074986519e-07	0.00100378	1	0.0250946	1
Risk factor	Lipids	non-HDL cholesterol	seq.14108.15	TGFB1	lm	-0.124008	0.0146231	2.87479499451678e-17	2.09515059200383e-13	1	5.23787648000957e-12	1
Risk factor	Lipids	non-HDL cholesterol	seq.14109.15	CCL15	lm	-0.107445	0.0134349	1.54446403315511e-15	1.12560538736344e-11	1	2.81401346840861e-10	1
Risk factor	Lipids	non-HDL cholesterol	seq.14110.200	SPARC	lm	0.0870022	0.0147091	3.52867560166069e-09	2.57169877849031e-05	1	0.000642925	1
Risk factor	Lipids	non-HDL cholesterol	seq.14111.15	THBS2	lm	-0.0494154	0.0127744	0.00011089	0.808165	0	1	0
Risk factor	Lipids	non-HDL cholesterol	seq.14112.40	RELT	lm	0.104319	0.0139845	1.00730378403587e-13	7.34122997805345e-10	1	1.83530749451336e-08	1
Risk factor	Lipids	non-HDL cholesterol	seq.14114.18	PIANP	lm	-0.1065	0.0152386	3.11068067775689e-12	2.26706407794922e-08	1	5.66766019487305e-07	1
Risk factor	Lipids	non-HDL cholesterol	seq.14115.34	ADM	lm	0.0447126	0.0140323	0.00144882	1	0	1	0
Risk factor	Lipids	non-HDL cholesterol	seq.14116.129	S100A4	lm	-0.0967254	0.0134118	6.28305157855164e-13	4.57908799044844e-09	1	1.14477199761211e-07	1
Risk factor	Lipids	non-HDL cholesterol	seq.14120.2	RNF43	lm	0.12546	0.0136475	5.36257139505825e-20	3.90824203271845e-16	1	9.77060508179613e-15	1
Risk factor	Lipids	non-HDL cholesterol	seq.14121.24	TNFRSF10D	lm	0.0657652	0.0148441	9.59422828405909e-06	0.0699227	0	1	0
Risk factor	Lipids	non-HDL cholesterol	seq.14122.132	ZNRF3	lm	0.0592548	0.0141345	2.80745020541617e-05	0.204607	0	1	0
Risk factor	Lipids	non-HDL cholesterol	seq.14123.34	VSIR	lm	-0.0859921	0.013859	5.88882176210861e-10	4.29177330022476e-06	1	0.000107294	1
Risk factor	Lipids	non-HDL cholesterol	seq.14124.6	EFNA2	lm	-0.0713111	0.0155275	4.47876208115867e-06	0.0326412	1	0.81603	0
Risk factor	Lipids	non-HDL cholesterol	seq.14125.5	APOM	lm	0.0398781	0.0137572	0.00376232	1	0	1	0
Risk factor	Lipids	non-HDL cholesterol	seq.14127.240	IFNB1	lm	0.00978	0.0131175	0.455959	1	0	1	0
Risk factor	Lipids	non-HDL cholesterol	seq.14128.121	IFNA10	lm	-0.0288437	0.0130878	0.0275768	1	0	1	0
Risk factor	Lipids	non-HDL cholesterol	seq.14129.1	IFNA7	lm	-0.0405889	0.0129989	0.00180293	1	0	1	0
Risk factor	Lipids	non-HDL cholesterol	seq.14131.37	EFNB2	lm	-0.168772	0.0162098	3.80692079945155e-25	2.77448387864029e-21	1	6.93620969660073e-20	1
Risk factor	Lipids	non-HDL cholesterol	seq.14132.21	HHLA2	lm	0.115613	0.014355	9.80921317843423e-16	7.14895456444287e-12	1	1.78723864111072e-10	1
Risk factor	Lipids	non-HDL cholesterol	seq.14133.93	IL1R2	lm	-0.0874998	0.0133087	5.34094830544225e-11	3.89248312500631e-07	1	9.73120781251578e-06	1
Risk factor	Lipids	non-HDL cholesterol	seq.14134.49	AMIGO2	lm	-0.0535805	0.0155737	0.00058521	1	0	1	0
Risk factor	Lipids	non-HDL cholesterol	seq.14135.3	RXFP1	lm	0.10225	0.0146236	3.03979312587705e-12	2.21540123013919e-08	1	5.53850307534798e-07	1
Risk factor	Lipids	non-HDL cholesterol	seq.14136.234	CD93	lm	-0.197459	0.0136349	1.18882018592472e-46	8.66412151501933e-43	1	2.16603037875484e-41	1
Risk factor	Lipids	non-HDL cholesterol	seq.14139.16	NRG4	lm	0.0217003	0.0145065	0.134739	1	0	1	0
Risk factor	Lipids	non-HDL cholesterol	seq.14143.8	H2BC21	lm	-0.0830066	0.0142015	5.36811474610274e-09	3.91228202695967e-05	1	0.000978071	1
Risk factor	Lipids	non-HDL cholesterol	seq.14144.3	H2AW	lm	-0.0464787	0.013706	0.000701138	1	0	1	0
Risk factor	Lipids	non-HDL cholesterol	seq.14146.92	H3C1	lm	-0.132898	0.0131886	1.13702002585215e-23	8.28660194841047e-20	1	2.07165048710262e-18	1
Risk factor	Lipids	non-HDL cholesterol	seq.14148.2	ISG15	lm	-0.0609254	0.0135252	6.79113052116837e-06	0.0494938	1	1	0
Risk factor	Lipids	non-HDL cholesterol	seq.14149.9	IL36B	lm	0.0860343	0.0142578	1.70541354657986e-09	1.2429053927474e-05	1	0.000310726	1
Risk factor	Lipids	non-HDL cholesterol	seq.14150.7	IL36A	lm	0.0283739	0.0139187	0.041544	1	0	1	0
Risk factor	Lipids	non-HDL cholesterol	seq.14151.4	ISG15	lm	-0.0991411	0.014074	2.09952906718526e-12	1.53013678416462e-08	1	3.82534196041154e-07	1
Risk factor	Lipids	non-HDL cholesterol	seq.14153.8	EFNA3	lm	-0.00696359	0.0132343	0.598786	1	0	1	0
Risk factor	Lipids	non-HDL cholesterol	seq.14156.33	YWHAB	lm	-0.125147	0.0140543	7.21983827092222e-19	5.26181813184811e-15	1	1.31545453296203e-13	1
Risk factor	Lipids	non-HDL cholesterol	seq.14157.21	YWHAE	lm	-0.155325	0.0134077	1.1395552411688e-30	8.30507859763821e-27	1	2.07626964940955e-25	1
Risk factor	Lipids	non-HDL cholesterol	seq.14158.17	ANXA5	lm	-0.0820597	0.0131666	4.94374321368505e-10	3.60300005413366e-06	1	9.00750013533416e-05	1
Risk factor	Lipids	non-HDL cholesterol	seq.14175.78	SCP2D1	lm	-0.0550737	0.0136277	5.3896546284157e-05	0.392798	0	1	0
Risk factor	Lipids	non-HDL cholesterol	seq.14178.18	CDKN3	lm	-0.132308	0.0129685	3.22115526685874e-24	2.34757795848665e-20	1	5.86894489621662e-19	1
Risk factor	Lipids	non-HDL cholesterol	seq.14186.13	RFFL	lm	-0.0119126	0.0133321	0.371613	1	0	1	0
Risk factor	Lipids	non-HDL cholesterol	seq.14192.31	PDCL2	lm	0.0944861	0.0153878	8.83017324952313e-10	6.43543026425246e-06	1	0.000160886	1
Risk factor	Lipids	non-HDL cholesterol	seq.14197.2	PRDM1	lm	0.0543405	0.0139682	0.000101341	0.738571	0	1	0
Risk factor	Lipids	non-HDL cholesterol	seq.14203.3	ANXA7	lm	-0.15103	0.0132895	1.36594008665007e-29	9.95497135150568e-26	1	2.48874283787643e-24	1
Risk factor	Lipids	non-HDL cholesterol	seq.14204.55	FOXJ2	lm	0.0298649	0.013159	0.0232752	1	0	1	0
Risk factor	Lipids	non-HDL cholesterol	seq.14205.6	HEXIM2	lm	-0.0735319	0.0138811	1.22265203280615e-07	0.000891069	1	0.0222767	1
Risk factor	Lipids	non-HDL cholesterol	seq.14206.28	APBB1	lm	0.024511	0.0149491	0.10114	1	0	1	0
Risk factor	Lipids	non-HDL cholesterol	seq.14208.3	RBP7	lm	-0.012395	0.015282	0.417355	1	0	1	0
Risk factor	Lipids	non-HDL cholesterol	seq.14216.35	DDX46	lm	0.0473832	0.0135084	0.000455742	1	0	1	0
Risk factor	Lipids	non-HDL cholesterol	seq.14226.120	BHMT2	lm	0.0856026	0.0148012	7.73164142323798e-09	5.63482026925584e-05	1	0.00140871	1
Risk factor	Lipids	non-HDL cholesterol	seq.14227.21	MYL6B	lm	-0.127479	0.0139735	1.01492431202743e-19	7.3967683860559e-16	1	1.84919209651398e-14	1
Risk factor	Lipids	non-HDL cholesterol	seq.14229.5	MOCS3	lm	0.135727	0.013758	9.20169878915112e-23	6.70619807753334e-19	1	1.67654951938333e-17	1
Risk factor	Lipids	non-HDL cholesterol	seq.14237.1	HSPA1A	lm	0.103077	0.014384	8.76524354189481e-13	6.38810949333294e-09	1	1.59702737333323e-07	1
Risk factor	Lipids	non-HDL cholesterol	seq.14245.195	SNX7	lm	0.0796715	0.0139378	1.14824251723633e-08	8.36839146561837e-05	1	0.0020921	1
Risk factor	Lipids	non-HDL cholesterol	seq.14246.50	DOK2	lm	-0.058656	0.0129922	6.47641807443747e-06	0.0472001	1	1	0
Risk factor	Lipids	non-HDL cholesterol	seq.14249.68	MID2	lm	0.00539861	0.0145923	0.711426	1	0	1	0
Risk factor	Lipids	non-HDL cholesterol	seq.14250.115	BLMH	lm	-0.0508047	0.012768	7.01000300575039e-05	0.510889	0	1	0
Risk factor	Lipids	non-HDL cholesterol	seq.14254.27	PTPN4	lm	0.0762034	0.013675	2.63485742736167e-08	0.000192028	1	0.00480071	1
Risk factor	Lipids	non-HDL cholesterol	seq.14260.112	NET1	lm	-0.0142321	0.0135364	0.293124	1	0	1	0
Risk factor	Lipids	non-HDL cholesterol	seq.14268.4	SRXN1	lm	0.025337	0.0147445	0.0857811	1	0	1	0
Risk factor	Lipids	non-HDL cholesterol	seq.14271.23	RAB6B	lm	-0.0184713	0.0128535	0.150759	1	0	1	0
Risk factor	Lipids	non-HDL cholesterol	seq.14273.19	PREP	lm	-0.0808722	0.014876	5.67763197714439e-08	0.000413786	1	0.0103446	1
Risk factor	Lipids	non-HDL cholesterol	seq.14283.12	RAB14	lm	0.0830905	0.0159378	1.92400822234703e-07	0.00140222	1	0.0350554	1
Risk factor	Lipids	non-HDL cholesterol	seq.14284.23	EIF2AK4	lm	0.0174421	0.0142479	0.220936	1	0	1	0
Risk factor	Lipids	non-HDL cholesterol	seq.14286.2	NFATC1	lm	0.129318	0.0148196	3.47401287460924e-18	2.53186058301521e-14	1	6.32965145753804e-13	1
Risk factor	Lipids	non-HDL cholesterol	seq.14287.6	RAB5C	lm	0.0139204	0.0132981	0.295238	1	0	1	0
Risk factor	Lipids	non-HDL cholesterol	seq.14291.53	AGAP2	lm	-0.0417629	0.0128821	0.00119452	1	0	1	0
Risk factor	Lipids	non-HDL cholesterol	seq.14294.61	MBD1	lm	0.0867233	0.0135431	1.64826329008027e-10	1.2012542858105e-06	1	3.00313571452625e-05	1
Risk factor	Lipids	non-HDL cholesterol	seq.14309.8	HNRNPH1	lm	0.0558654	0.0136783	4.48690714019755e-05	0.327006	0	1	0
Risk factor	Lipids	non-HDL cholesterol	seq.14314.6	PPIL2	lm	0.101693	0.0139299	3.2924294626727e-13	2.39952259239586e-09	1	5.99880648098966e-08	1
Risk factor	Lipids	non-HDL cholesterol	seq.14318.1	VPS29	lm	0.0579016	0.0140233	3.69974016897893e-05	0.269637	0	1	0
Risk factor	Lipids	non-HDL cholesterol	seq.14324.52	SMC3	lm	-0.0473565	0.0137861	0.000596836	1	0	1	0
Risk factor	Lipids	non-HDL cholesterol	seq.14326.4	UBE2E1	lm	-0.0783507	0.0149533	1.67007510920864e-07	0.00121715	1	0.0304288	1
Risk factor	Lipids	non-HDL cholesterol	seq.14329.4	DIDO1	lm	0.0576996	0.013873	3.24468988976588e-05	0.236473	0	1	0
Risk factor	Lipids	non-HDL cholesterol	seq.14331.262	DYNLT1	lm	0.0505309	0.0138935	0.000278403	1	0	1	0
Risk factor	Lipids	non-HDL cholesterol	seq.14332.3	RALA	lm	0.0156571	0.0152431	0.304389	1	0	1	0
Risk factor	Lipids	non-HDL cholesterol	seq.14334.3	RCVRN	lm	-0.0106378	0.0144747	0.462418	1	0	1	0
Risk factor	Lipids	non-HDL cholesterol	seq.14337.1	TRAPPC3	lm	0.0894421	0.0143506	4.93816087042897e-10	3.59893164236863e-06	1	8.99732910592159e-05	1
Risk factor	Lipids	non-HDL cholesterol	seq.14341.8	DIPK1C	lm	0.126893	0.0138495	7.08812710978578e-20	5.16582703761188e-16	1	1.29145675940297e-14	1
Risk factor	Lipids	non-HDL cholesterol	seq.14583.49	MSTN	lm	0.0346613	0.0139311	0.0128748	1	0	1	0
Risk factor	Lipids	non-HDL cholesterol	seq.14587.16	GDF11	lm	-0.0437679	0.0129606	0.00073801	1	0	1	0
Risk factor	Lipids	non-HDL cholesterol	seq.14593.152	FAM210A	lm	0.11468	0.0134136	1.59286657444747e-17	1.16088115945732e-13	1	2.90220289864329e-12	1
Risk factor	Lipids	non-HDL cholesterol	seq.14597.5	SEMA6C	lm	-0.0100451	0.0130242	0.440585	1	0	1	0
Risk factor	Lipids	non-HDL cholesterol	seq.14599.18	STAB1	lm	0.0509477	0.0141761	0.000328673	1	0	1	0
Risk factor	Lipids	non-HDL cholesterol	seq.14603.51	KIAA0040	lm	0.0944413	0.0140573	2.02947741405403e-11	1.47908313936257e-07	1	3.69770784840644e-06	1
Risk factor	Lipids	non-HDL cholesterol	seq.14614.41	NCMAP	lm	-0.0669743	0.0139018	1.49249198085244e-06	0.0108773	1	0.271932	0
Risk factor	Lipids	non-HDL cholesterol	seq.14615.46	KRTAP2-4	lm	-0.0439338	0.013719	0.00137082	1	0	1	0
Risk factor	Lipids	non-HDL cholesterol	seq.14616.16	ZNF382	lm	-0.0298005	0.0130233	0.0221625	1	0	1	0
Risk factor	Lipids	non-HDL cholesterol	seq.14618.26	VOPP1	lm	-0.221771	0.012769	8.92106685449412e-66	6.50167352355531e-62	1	1.62541838088883e-60	1
Risk factor	Lipids	non-HDL cholesterol	seq.14619.8	ZNF526	lm	-0.0931175	0.0137695	1.5005182711935e-11	1.09357771604582e-07	1	2.73394429011456e-06	1
Risk factor	Lipids	non-HDL cholesterol	seq.14623.26	SUMO3	lm	-0.118218	0.0156692	5.29789162821636e-14	3.86110341864408e-10	1	9.65275854661021e-09	1
Risk factor	Lipids	non-HDL cholesterol	seq.14624.51	CTCF	lm	-0.0212763	0.0139153	0.126327	1	0	1	0
Risk factor	Lipids	non-HDL cholesterol	seq.14628.72	FBXO3	lm	0.0316999	0.0135873	0.0196821	1	0	1	0
Risk factor	Lipids	non-HDL cholesterol	seq.14631.22	DUSP16	lm	0.0460411	0.0135054	0.000656634	1	0	1	0
Risk factor	Lipids	non-HDL cholesterol	seq.14633.26	TMEM185A	lm	0.107417	0.0139927	1.92859887843916e-14	1.40556286260646e-10	1	3.51390715651615e-09	1
Risk factor	Lipids	non-HDL cholesterol	seq.14634.13	LHCGR	lm	-0.0361166	0.0129607	0.00534465	1	0	1	0
Risk factor	Lipids	non-HDL cholesterol	seq.14636.25	RIDA	lm	0.0279363	0.0137783	0.042655	1	0	1	0
Risk factor	Lipids	non-HDL cholesterol	seq.14645.253	GSTA4	lm	0.111411	0.013969	1.8404833534253e-15	1.34134426797636e-11	1	3.3533606699409e-10	1
Risk factor	Lipids	non-HDL cholesterol	seq.14655.1	DNAJC17	lm	-0.0458421	0.0136033	0.000757226	1	0	1	0
Risk factor	Lipids	non-HDL cholesterol	seq.14662.6	MZF1	lm	-0.0691056	0.0143521	1.51259527019438e-06	0.0110238	1	0.275595	0
Risk factor	Lipids	non-HDL cholesterol	seq.14663.44	RNF8	lm	0.124152	0.0139342	6.88852698441364e-19	5.02035846624066e-15	1	1.25508961656017e-13	1
Risk factor	Lipids	non-HDL cholesterol	seq.14670.1	SKIL	lm	0.132394	0.0138024	1.28636275313346e-21	9.37501174483664e-18	1	2.34375293620916e-16	1
Risk factor	Lipids	non-HDL cholesterol	seq.14674.63	PACSIN3	lm	-0.0243816	0.0134482	0.0698875	1	0	1	0
Risk factor	Lipids	non-HDL cholesterol	seq.14675.20	EIF4B	lm	-0.117924	0.0133156	1.1093004178771e-18	8.08458144548832e-15	1	2.02114536137208e-13	1
Risk factor	Lipids	non-HDL cholesterol	seq.14684.17	CAPN2	lm	0.0230079	0.0138517	0.0967694	1	0	1	0
Risk factor	Lipids	non-HDL cholesterol	seq.14685.17	AKT2	lm	0.261764	0.0132452	5.81225401505138e-84	4.23597072616944e-80	1	1.05899268154236e-78	1
Risk factor	Lipids	non-HDL cholesterol	seq.14687.6	PLIN3	lm	0.0639946	0.0141617	6.35177344629838e-06	0.0462917	1	1	0
Risk factor	Lipids	non-HDL cholesterol	seq.14688.6	PTPN7	lm	0.0373281	0.0135134	0.00575909	1	0	1	0
Risk factor	Lipids	non-HDL cholesterol	seq.14689.3	SEC13	lm	0.0403032	0.0136324	0.00312586	1	0	1	0
Risk factor	Lipids	non-HDL cholesterol	seq.14692.3	ZNF276	lm	0.118914	0.0133096	5.5337265475661e-19	4.03297990786618e-15	1	1.00824497696654e-13	1
Risk factor	Lipids	non-HDL cholesterol	seq.14696.45	TPSB2	lm	-0.00311857	0.0135054	0.817391	1	0	1	0
Risk factor	Lipids	non-HDL cholesterol	seq.14703.6	PROK1	lm	0.0727327	0.0141983	3.11866856681475e-07	0.00227289	1	0.0568221	0
Risk factor	Lipids	non-HDL cholesterol	seq.14705.1	VEGFD	lm	-0.136942	0.0133314	1.58672683332751e-24	1.15640651612909e-20	1	2.89101629032272e-19	1
Risk factor	Lipids	non-HDL cholesterol	seq.14708.59	C8G	lm	-0.0741539	0.013242	2.2514899882989e-08	0.000164089	1	0.00410221	1
Risk factor	Lipids	non-HDL cholesterol	seq.14711.27	CST6	lm	-0.0663137	0.0151961	1.30186694153989e-05	0.0948801	0	1	0
Risk factor	Lipids	non-HDL cholesterol	seq.14713.46	AZU1	lm	-0.0236693	0.0137895	0.0861342	1	0	1	0
Risk factor	Lipids	non-HDL cholesterol	seq.14747.9	CRLF1	lm	-0.0751075	0.0133388	1.8855813343904e-08	0.000137421	1	0.00343553	1
Risk factor	Lipids	non-HDL cholesterol	seq.14748.31	ARHGAP5	lm	-0.00414594	0.0140333	0.767672	1	0	1	0
Risk factor	Lipids	non-HDL cholesterol	seq.14755.4	LTF	lm	0.0659612	0.0133423	7.89705481000004e-07	0.00575537	1	0.143884	0
Risk factor	Lipids	non-HDL cholesterol	seq.14756.29	ICAM2	lm	-0.0822851	0.0135168	1.22600831209181e-09	8.93514857852511e-06	1	0.000223379	1
Risk factor	Lipids	non-HDL cholesterol	seq.14757.144	FGF8	lm	0.0426974	0.0137115	0.00185549	1	0	1	0
Risk factor	Lipids	non-HDL cholesterol	seq.14759.149	CDH1	lm	0.0761104	0.0137027	2.92010881682597e-08	0.000212818	1	0.00532044	1
Risk factor	Lipids	non-HDL cholesterol	seq.15295.81	IGF2	lm	0.0107825	0.0139808	0.4406	1	0	1	0
Risk factor	Lipids	non-HDL cholesterol	seq.15297.3	S100A3	lm	0.107771	0.0141608	3.2082063490841e-14	2.33814078721249e-10	1	5.84535196803123e-09	1
Risk factor	Lipids	non-HDL cholesterol	seq.15298.199	NETO1	lm	-0.0514104	0.0138055	0.00019819	1	0	1	0
Risk factor	Lipids	non-HDL cholesterol	seq.15299.102	MESD	lm	-0.121543	0.0170002	9.88189583388953e-13	7.20192568373869e-09	1	1.80048142093467e-07	1
Risk factor	Lipids	non-HDL cholesterol	seq.15300.66	CCDC134	lm	-0.0217308	0.0142282	0.126745	1	0	1	0
Risk factor	Lipids	non-HDL cholesterol	seq.15301.24	ACRV1	lm	-0.0425827	0.0131411	0.00120088	1	0	1	0
Risk factor	Lipids	non-HDL cholesterol	seq.15303.63	S100A5	lm	0.10925	0.0137295	2.13086655521539e-15	1.55297554544098e-11	1	3.88243886360244e-10	1
Risk factor	Lipids	non-HDL cholesterol	seq.15304.1	REG3A	lm	-0.117782	0.0145416	6.76468250071781e-16	4.93010060652314e-12	1	1.23252515163079e-10	1
Risk factor	Lipids	non-HDL cholesterol	seq.15305.7	SCGN	lm	-0.0738543	0.013167	2.13634948307696e-08	0.000155697	1	0.00389243	1
Risk factor	Lipids	non-HDL cholesterol	seq.15306.20	JCHAIN	lm	-0.0568522	0.0129635	1.17907698321017e-05	0.0859311	0	1	0
Risk factor	Lipids	non-HDL cholesterol	seq.15308.108	VWC2	lm	-0.0517897	0.0155973	0.000904824	1	0	1	0
Risk factor	Lipids	non-HDL cholesterol	seq.15310.61	PRC1	lm	0.109768	0.0138295	2.50023556154931e-15	1.82217167725713e-11	1	4.55542919314284e-10	1
Risk factor	Lipids	non-HDL cholesterol	seq.15312.14	AGO1	lm	-0.0390061	0.0150697	0.00966922	1	0	1	0
Risk factor	Lipids	non-HDL cholesterol	seq.15313.28	MAD2L1	lm	0.0880349	0.0136736	1.313597599457e-10	9.57349930484261e-07	1	2.39337482621065e-05	1
Risk factor	Lipids	non-HDL cholesterol	seq.15314.49	CLIC4	lm	-0.210504	0.0149387	2.63938273282557e-44	1.92358213568327e-40	1	4.80895533920819e-39	1
Risk factor	Lipids	non-HDL cholesterol	seq.15315.64	CUTC	lm	0.0818441	0.0138464	3.61338434165344e-09	2.63343450819703e-05	1	0.000658359	1
Risk factor	Lipids	non-HDL cholesterol	seq.15316.262	TXNL4B	lm	-0.0368442	0.0130597	0.00480168	1	0	1	0
Risk factor	Lipids	non-HDL cholesterol	seq.15318.75	S100A10	lm	0.118601	0.0143348	1.62451800396351e-16	1.1839487212886e-12	1	2.95987180322152e-11	1
Risk factor	Lipids	non-HDL cholesterol	seq.15319.226	CCNA1	lm	-0.0295111	0.0187417	0.115403	1	0	1	0
Risk factor	Lipids	non-HDL cholesterol	seq.15321.8	CPLX2	lm	-0.0814375	0.0159275	3.28086230857569e-07	0.00239109	1	0.0597773	0
Risk factor	Lipids	non-HDL cholesterol	seq.15322.35	CRADD	lm	-0.0234467	0.0147856	0.112848	1	0	1	0
Risk factor	Lipids	non-HDL cholesterol	seq.15323.112	AGO3	lm	-0.0716192	0.0160424	8.19704100811412e-06	0.05974	0	1	0
Risk factor	Lipids	non-HDL cholesterol	seq.15324.58	FTL	lm	0.0580393	0.0131972	1.11441454103296e-05	0.0812185	0	1	0
Risk factor	Lipids	non-HDL cholesterol	seq.15325.14	GAP43	lm	-0.058155	0.0155862	0.000192564	1	0	1	0
Risk factor	Lipids	non-HDL cholesterol	seq.15326.64	GBP1	lm	-0.0646184	0.0132687	1.14822823248907e-06	0.00836829	1	0.209207	0
Risk factor	Lipids	non-HDL cholesterol	seq.15329.167	LAMTOR2	lm	0.101004	0.0141632	1.1254799275718e-12	8.20249771214325e-09	1	2.05062442803582e-07	1
Risk factor	Lipids	non-HDL cholesterol	seq.15331.47	RBBP4	lm	0.0511297	0.0144106	0.000391426	1	0	1	0
Risk factor	Lipids	non-HDL cholesterol	seq.15333.11	SDF2	lm	0.0433109	0.0139074	0.00185392	1	0	1	0
Risk factor	Lipids	non-HDL cholesterol	seq.15336.7	SELENOM	lm	-0.174242	0.0170309	2.41036722273579e-24	1.75667563192985e-20	1	4.39168907982461e-19	1
Risk factor	Lipids	non-HDL cholesterol	seq.15339.32	CFL2	lm	-0.0327399	0.0137543	0.0173318	1	0	1	0
Risk factor	Lipids	non-HDL cholesterol	seq.15343.337	KNG1	lm	0.000462651	0.014329	0.974244	1	0	1	0
Risk factor	Lipids	non-HDL cholesterol	seq.15346.31	IFNG	lm	0.108475	0.0141443	2.04433525202794e-14	1.48991153167796e-10	1	3.72477882919491e-09	1
Risk factor	Lipids	non-HDL cholesterol	seq.15347.12	HPX	lm	-0.155923	0.0144201	5.67619485844929e-27	4.13681081283784e-23	1	1.03420270320946e-21	1
Risk factor	Lipids	non-HDL cholesterol	seq.15358.28	SCG5	lm	0.104088	0.0133925	9.19586694872234e-15	6.70194783222884e-11	1	1.67548695805721e-09	1
Risk factor	Lipids	non-HDL cholesterol	seq.15361.37	ANKRD1	lm	0.0426191	0.0146839	0.00371782	1	0	1	0
Risk factor	Lipids	non-HDL cholesterol	seq.15363.32	APOA5	lm	-0.0279489	0.0133102	0.0357927	1	0	1	0
Risk factor	Lipids	non-HDL cholesterol	seq.15364.101	APOC1	lm	-0.0137663	0.0143087	0.336048	1	0	1	0
Risk factor	Lipids	non-HDL cholesterol	seq.15365.41	ADGRB3	lm	-0.0603958	0.0144745	3.06002632799676e-05	0.223015	0	1	0
Risk factor	Lipids	non-HDL cholesterol	seq.15367.38	BPIFB1	lm	-0.021533	0.0130608	0.0992734	1	0	1	0
Risk factor	Lipids	non-HDL cholesterol	seq.15368.3	BMPER	lm	-0.0442776	0.013944	0.00150489	1	0	1	0
Risk factor	Lipids	non-HDL cholesterol	seq.15370.5	BOLA1	lm	-0.0828177	0.0149248	3.01094265054165e-08	0.000219438	1	0.00548594	1
Risk factor	Lipids	non-HDL cholesterol	seq.15372.43	BRD2	lm	0.0380592	0.0134936	0.00481196	1	0	1	0
Risk factor	Lipids	non-HDL cholesterol	seq.15374.15	GKN1	lm	-0.0352083	0.0133506	0.00838309	1	0	1	0
Risk factor	Lipids	non-HDL cholesterol	seq.15375.49	CPB1	lm	0.0144021	0.0137379	0.294526	1	0	1	0
Risk factor	Lipids	non-HDL cholesterol	seq.15376.134	CTSE	lm	-0.0110523	0.0133548	0.407937	1	0	1	0
Risk factor	Lipids	non-HDL cholesterol	seq.15381.45	DDR2	lm	-0.0833848	0.0147257	1.56916322451374e-08	0.000114361	1	0.00285902	1
Risk factor	Lipids	non-HDL cholesterol	seq.15383.200	EDN3	lm	0.0807935	0.0153921	1.58844300008108e-07	0.00115766	1	0.0289414	1
Risk factor	Lipids	non-HDL cholesterol	seq.15384.15	KL	lm	-0.0682366	0.0133538	3.33516191605558e-07	0.00243067	1	0.0607667	0
Risk factor	Lipids	non-HDL cholesterol	seq.15385.116	FABP2	lm	-0.0137353	0.0133331	0.302978	1	0	1	0
Risk factor	Lipids	non-HDL cholesterol	seq.15386.7	FABP4	lm	0.00290255	0.0171058	0.865266	1	0	1	0
Risk factor	Lipids	non-HDL cholesterol	seq.15387.44	NRP2	lm	-0.16179	0.0134508	6.67825266739378e-33	4.86711054399659e-29	1	1.21677763599915e-27	1
Risk factor	Lipids	non-HDL cholesterol	seq.15388.24	FCGR3A	lm	-0.0291366	0.013043	0.0255313	1	0	1	0
Risk factor	Lipids	non-HDL cholesterol	seq.15389.1	FXN	lm	0.0964508	0.0136018	1.50357763949444e-12	1.09580738366355e-08	1	2.73951845915887e-07	1
Risk factor	Lipids	non-HDL cholesterol	seq.15390.3	GAL	lm	0.110925	0.0143736	1.40947589120907e-14	1.02722602951317e-10	1	2.56806507378293e-09	1
Risk factor	Lipids	non-HDL cholesterol	seq.15391.114	GAS6	lm	-0.248096	0.0129682	5.74933392335309e-79	4.19011456333973e-75	1	1.04752864083493e-73	1
Risk factor	Lipids	non-HDL cholesterol	seq.15394.79	UNC5B	lm	-0.156998	0.0154245	4.09798181862281e-24	2.9866091494123e-20	1	7.46652287353076e-19	1
Risk factor	Lipids	non-HDL cholesterol	seq.15395.15	GSTM1	lm	0.0251595	0.0133083	0.0587432	1	0	1	0
Risk factor	Lipids	non-HDL cholesterol	seq.15398.2	GFER	lm	0.000237161	0.0135681	0.986055	1	0	1	0
Risk factor	Lipids	non-HDL cholesterol	seq.15402.2	ID1	lm	-0.0389548	0.0131212	0.00300248	1	0	1	0
Risk factor	Lipids	non-HDL cholesterol	seq.15403.53	ID2	lm	-0.0181643	0.0133224	0.172799	1	0	1	0
Risk factor	Lipids	non-HDL cholesterol	seq.15404.3	IFNA21	lm	-0.0382637	0.0131074	0.0035234	1	0	1	0
Risk factor	Lipids	non-HDL cholesterol	seq.15405.23	IFNA4	lm	0.00529622	0.0136293	0.697594	1	0	1	0
Risk factor	Lipids	non-HDL cholesterol	seq.15412.40	BIRC7	lm	-0.00268526	0.0130602	0.837106	1	0	1	0
Risk factor	Lipids	non-HDL cholesterol	seq.15413.3	LCAT	lm	0.121456	0.014413	4.51302297079576e-17	3.28909114111595e-13	1	8.22272785278988e-12	1
Risk factor	Lipids	non-HDL cholesterol	seq.15414.316	LDHA	lm	-0.0107529	0.0131543	0.413713	1	0	1	0
Risk factor	Lipids	non-HDL cholesterol	seq.15416.54	LYG2	lm	0.0452331	0.0147755	0.00221433	1	0	1	0
Risk factor	Lipids	non-HDL cholesterol	seq.15417.3	SERPINB5	lm	-0.0927091	0.0134382	5.84695575722207e-12	4.26126135586344e-08	1	1.06531533896586e-06	1
Risk factor	Lipids	non-HDL cholesterol	seq.15418.25	MAPK10	lm	-0.00951376	0.0134549	0.479545	1	0	1	0
Risk factor	Lipids	non-HDL cholesterol	seq.15419.15	MMP20	lm	0.0288595	0.0130713	0.027297	1	0	1	0
Risk factor	Lipids	non-HDL cholesterol	seq.15422.12	PMP2	lm	-0.0418498	0.0132655	0.00161498	1	0	1	0
Risk factor	Lipids	non-HDL cholesterol	seq.15426.5	NEU1	lm	-0.0111359	0.0135392	0.410833	1	0	1	0
Risk factor	Lipids	non-HDL cholesterol	seq.15427.35	LOXL3	lm	0.0438623	0.0129711	0.000725978	1	0	1	0
Risk factor	Lipids	non-HDL cholesterol	seq.15430.165	OPTC	lm	0.119617	0.014589	3.00390955820473e-16	2.18924928601961e-12	1	5.47312321504902e-11	1
Risk factor	Lipids	non-HDL cholesterol	seq.15431.31	OTC	lm	-0.0513998	0.0130905	8.72725631559362e-05	0.636042	0	1	0
Risk factor	Lipids	non-HDL cholesterol	seq.15432.1	OTOR	lm	-0.0257226	0.0132619	0.0524828	1	0	1	0
Risk factor	Lipids	non-HDL cholesterol	seq.15433.4	SRC	lm	-0.0576642	0.013182	1.24042037066692e-05	0.0904018	0	1	0
Risk factor	Lipids	non-HDL cholesterol	seq.15434.5	PNOC	lm	0.104771	0.0138382	4.33134266463839e-14	3.15668253398846e-10	1	7.89170633497115e-09	1
Risk factor	Lipids	non-HDL cholesterol	seq.15435.4	PNP	lm	-0.0546691	0.013222	3.60867199288152e-05	0.263	0	1	0
Risk factor	Lipids	non-HDL cholesterol	seq.15436.40	RAMP1	lm	-0.020348	0.0131841	0.122799	1	0	1	0
Risk factor	Lipids	non-HDL cholesterol	seq.15437.11	RAMP3	lm	0.0247892	0.0132851	0.0621053	1	0	1	0
Risk factor	Lipids	non-HDL cholesterol	seq.15439.21	RND3	lm	0.0747749	0.0136512	4.51003659079892e-08	0.000328691	1	0.00821729	1
Risk factor	Lipids	non-HDL cholesterol	seq.15440.57	PCSK2	lm	-0.0163143	0.0149485	0.275162	1	0	1	0
Risk factor	Lipids	non-HDL cholesterol	seq.15441.6	GM2A	lm	-0.157115	0.01646	2.00787016801909e-21	1.46333577845231e-17	1	3.65833944613078e-16	1
Risk factor	Lipids	non-HDL cholesterol	seq.15444.45	SERPINB4	lm	-0.0288185	0.0131846	0.0288755	1	0	1	0
Risk factor	Lipids	non-HDL cholesterol	seq.15446.25	NRG1	lm	-0.0282023	0.013242	0.0332369	1	0	1	0
Risk factor	Lipids	non-HDL cholesterol	seq.15447.45	SORD	lm	0.0341984	0.0131811	0.00949878	1	0	1	0
Risk factor	Lipids	non-HDL cholesterol	seq.15448.47	SQSTM1	lm	0.0437205	0.0141398	0.0019982	1	0	1	0
Risk factor	Lipids	non-HDL cholesterol	seq.15449.33	TIMD4	lm	-0.114451	0.0130704	2.66102410903641e-18	1.93935437066573e-14	1	4.84838592666434e-13	1
Risk factor	Lipids	non-HDL cholesterol	seq.15452.5	NT5E	lm	-0.00299465	0.0135491	0.825084	1	0	1	0
Risk factor	Lipids	non-HDL cholesterol	seq.15453.3	AMBP	lm	-0.0163351	0.0151922	0.282322	1	0	1	0
Risk factor	Lipids	non-HDL cholesterol	seq.15455.40	ADAM15	lm	-0.0328638	0.0141473	0.0202176	1	0	1	0
Risk factor	Lipids	non-HDL cholesterol	seq.15457.14	ANPEP	lm	0.0137985	0.0137736	0.316483	1	0	1	0
Risk factor	Lipids	non-HDL cholesterol	seq.15460.9	DPP4	lm	0.125173	0.0172896	5.13383185145648e-13	3.74153665334148e-09	1	9.35384163335371e-08	1
Risk factor	Lipids	non-HDL cholesterol	seq.15462.28	CD8A	lm	-0.092337	0.0139382	3.81980255271648e-11	2.78387210041977e-07	1	6.95968025104943e-06	1
Risk factor	Lipids	non-HDL cholesterol	seq.15465.79	CNPY4	lm	-0.0193451	0.0142878	0.175806	1	0	1	0
Risk factor	Lipids	non-HDL cholesterol	seq.15466.30	COL9A1	lm	-0.0198539	0.0134372	0.139593	1	0	1	0
Risk factor	Lipids	non-HDL cholesterol	seq.15467.10	CTHRC1	lm	-0.109316	0.0161136	1.29425636401842e-11	9.43254038096628e-08	1	2.35813509524156e-06	1
Risk factor	Lipids	non-HDL cholesterol	seq.15468.14	CFHR1	lm	-0.0946896	0.0135544	3.1761593004261e-12	2.31478489815054e-08	1	5.78696224537635e-07	1
Risk factor	Lipids	non-HDL cholesterol	seq.15470.11	HEXB	lm	-0.0637599	0.0129853	9.36954398642736e-07	0.00682852	1	0.170713	0
Risk factor	Lipids	non-HDL cholesterol	seq.15471.29	PNLIPRP2	lm	0.0257809	0.0129341	0.0462843	1	0	1	0
Risk factor	Lipids	non-HDL cholesterol	seq.15472.16	LRP11	lm	-0.140424	0.0148714	5.29644833686845e-21	3.86005154790973e-17	1	9.65012886977432e-16	1
Risk factor	Lipids	non-HDL cholesterol	seq.15474.7	PIN1	lm	-0.0609869	0.013342	4.96208663901568e-06	0.0361637	1	0.904092	0
Risk factor	Lipids	non-HDL cholesterol	seq.15475.4	PLTP	lm	-0.0711632	0.0135541	1.57724348413166e-07	0.0011495	1	0.0287374	1
Risk factor	Lipids	non-HDL cholesterol	seq.15476.6	REG3G	lm	-0.0420619	0.0135977	0.00198958	1	0	1	0
Risk factor	Lipids	non-HDL cholesterol	seq.15480.2	VNN2	lm	-0.101712	0.0130198	6.72013131848116e-15	4.89763170490907e-11	1	1.22440792622727e-09	1
Risk factor	Lipids	non-HDL cholesterol	seq.15481.45	CAMP	lm	0.111022	0.0130165	1.89269481192593e-17	1.37939597893161e-13	1	3.44848994732904e-12	1
Risk factor	Lipids	non-HDL cholesterol	seq.15482.12	A2ML1	lm	-0.0405498	0.0130222	0.00185602	1	0	1	0
Risk factor	Lipids	non-HDL cholesterol	seq.15483.377	AGRN	lm	0.085626	0.0131927	9.33139290571196e-11	6.80071914968288e-07	1	1.70017978742072e-05	1
Risk factor	Lipids	non-HDL cholesterol	seq.15486.126	AOC1	lm	0.00983362	0.0132981	0.459652	1	0	1	0
Risk factor	Lipids	non-HDL cholesterol	seq.15487.164	CES1	lm	0.181355	0.0144056	7.78187751367201e-36	5.67143233196416e-32	1	1.41785808299104e-30	1
Risk factor	Lipids	non-HDL cholesterol	seq.15491.20	CD248	lm	-0.103919	0.0131651	3.53651311680243e-15	2.57741075952561e-11	1	6.44352689881403e-10	1
Risk factor	Lipids	non-HDL cholesterol	seq.15492.1	CRIM1	lm	-0.10299	0.0130823	4.17696568304839e-15	3.04417258980567e-11	1	7.61043147451417e-10	1
Risk factor	Lipids	non-HDL cholesterol	seq.15494.11	FGFBP1	lm	-0.0246928	0.0131561	0.0605848	1	0	1	0
Risk factor	Lipids	non-HDL cholesterol	seq.15495.9	FOLR3	lm	0.011133	0.0132013	0.399084	1	0	1	0
Risk factor	Lipids	non-HDL cholesterol	seq.15497.9	HS3ST1	lm	0.00267239	0.0143858	0.852636	1	0	1	0
Risk factor	Lipids	non-HDL cholesterol	seq.15499.11	ATRN	lm	0.089506	0.0146664	1.11584267808739e-09	8.13226143790092e-06	1	0.000203307	1
Risk factor	Lipids	non-HDL cholesterol	seq.15503.15	LEFTY2	lm	-0.0406197	0.0157307	0.00984405	1	0	1	0
Risk factor	Lipids	non-HDL cholesterol	seq.15503.20	LEFTY2	lm	-0.00569707	0.0133254	0.669007	1	0	1	0
Risk factor	Lipids	non-HDL cholesterol	seq.15504.39	BIRC7	lm	-0.0346199	0.014587	0.0176637	1	0	1	0
Risk factor	Lipids	non-HDL cholesterol	seq.15506.34	LRP12	lm	-0.0143697	0.0134704	0.286127	1	0	1	0
Risk factor	Lipids	non-HDL cholesterol	seq.15509.2	NAGLU	lm	-0.0142735	0.0132071	0.279861	1	0	1	0
Risk factor	Lipids	non-HDL cholesterol	seq.15511.37	NPTXR	lm	-0.058747	0.0137912	2.08160843493661e-05	0.151708	0	1	0
Risk factor	Lipids	non-HDL cholesterol	seq.15513.108	PRSS8	lm	-0.00652083	0.014514	0.653248	1	0	1	0
Risk factor	Lipids	non-HDL cholesterol	seq.15514.26	BCHE	lm	0.178648	0.0133743	4.66423957168754e-40	3.39929779984588e-36	1	8.4982444996147e-35	1
Risk factor	Lipids	non-HDL cholesterol	seq.15515.2	SAA1	lm	-0.0793683	0.0132016	1.95328944498377e-09	1.42355734750417e-05	1	0.000355889	1
Risk factor	Lipids	non-HDL cholesterol	seq.15516.12	SAA4	lm	0.0359716	0.0137593	0.00896515	1	0	1	0
Risk factor	Lipids	non-HDL cholesterol	seq.15521.4	CLSTN1	lm	-0.0352462	0.0134398	0.00875278	1	0	1	0
Risk factor	Lipids	non-HDL cholesterol	seq.15522.2	GLIPR2	lm	-0.110558	0.0132663	9.85185259947067e-17	7.18003017449423e-13	1	1.79500754362356e-11	1
Risk factor	Lipids	non-HDL cholesterol	seq.15523.9	ALAD	lm	-0.0226948	0.0133148	0.0883497	1	0	1	0
Risk factor	Lipids	non-HDL cholesterol	seq.15524.30	PGAM2	lm	-0.00231471	0.0136995	0.865832	1	0	1	0
Risk factor	Lipids	non-HDL cholesterol	seq.15525.294	ADH1C	lm	0.0691164	0.0132393	1.85142678325721e-07	0.00134932	1	0.033733	1
Risk factor	Lipids	non-HDL cholesterol	seq.15526.33	GSS	lm	-0.121841	0.0135362	3.05069936187563e-19	2.22334969493496e-15	1	5.5583742373374e-14	1
Risk factor	Lipids	non-HDL cholesterol	seq.15527.90	DLD	lm	-0.138533	0.0131509	1.07110136119211e-25	7.80618672036813e-22	1	1.95154668009202e-20	1
Risk factor	Lipids	non-HDL cholesterol	seq.15529.33	CSRP1	lm	-0.0671714	0.0135113	6.85136681000402e-07	0.00499328	1	0.124832	0
Risk factor	Lipids	non-HDL cholesterol	seq.15530.33	EPHB4	lm	-0.194677	0.0150274	8.13317142066364e-38	5.92745533137966e-34	1	1.48186383284492e-32	1
Risk factor	Lipids	non-HDL cholesterol	seq.15533.97	MSR1	lm	-0.0604316	0.0145555	3.34990497912595e-05	0.244141	0	1	0
Risk factor	Lipids	non-HDL cholesterol	seq.15534.26	MDH2	lm	-0.0706938	0.0133215	1.16096269867333e-07	0.00084611	1	0.0211527	1
Risk factor	Lipids	non-HDL cholesterol	seq.15535.3	PRSS27	lm	-0.0219889	0.0136438	0.107099	1	0	1	0
Risk factor	Lipids	non-HDL cholesterol	seq.15539.15	SLITRK1	lm	-0.0767823	0.0144607	1.1422204035867e-07	0.00083245	1	0.0208113	1
Risk factor	Lipids	non-HDL cholesterol	seq.15540.6	VIM	lm	-0.0624514	0.0132792	2.62849392142729e-06	0.0191565	1	0.478912	0
Risk factor	Lipids	non-HDL cholesterol	seq.15542.19	CKMT1A	lm	-0.136751	0.013203	6.64557679545546e-25	4.84329636852794e-21	1	1.21082409213198e-19	1
Risk factor	Lipids	non-HDL cholesterol	seq.15544.25	KLK14	lm	-0.0789511	0.0136541	7.78930255736094e-09	5.67684370380465e-05	1	0.00141921	1
Risk factor	Lipids	non-HDL cholesterol	seq.15545.13	PPP3R1	lm	-0.0590747	0.0134307	1.11133453637826e-05	0.0809941	0	1	0
Risk factor	Lipids	non-HDL cholesterol	seq.15548.35	PHGDH	lm	0.0631006	0.0136799	4.06809634261108e-06	0.0296483	1	0.741207	0
Risk factor	Lipids	non-HDL cholesterol	seq.15553.22	ACHE	lm	-0.0416537	0.0144642	0.00399532	1	0	1	0
Risk factor	Lipids	non-HDL cholesterol	seq.15556.49	AMY2B	lm	-0.0677919	0.0135369	5.67848936407423e-07	0.00413848	1	0.103462	0
Risk factor	Lipids	non-HDL cholesterol	seq.15558.63	ENPEP	lm	-0.0613222	0.0133581	4.52035987493873e-06	0.0329444	1	0.82361	0
Risk factor	Lipids	non-HDL cholesterol	seq.15559.5	ANTXR2	lm	-0.160523	0.0129004	4.62352304283741e-35	3.3696235936199e-31	1	8.42405898404976e-30	1
Risk factor	Lipids	non-HDL cholesterol	seq.15560.52	TCN2	lm	-0.00465846	0.0130082	0.72027	1	0	1	0
Risk factor	Lipids	non-HDL cholesterol	seq.15562.24	GUSB	lm	0.0403416	0.0132841	0.00240226	1	0	1	0
Risk factor	Lipids	non-HDL cholesterol	seq.15565.102	MUC16	lm	-0.0867552	0.0134355	1.16096260850387e-10	8.46109549077622e-07	1	2.11527387269405e-05	1
Risk factor	Lipids	non-HDL cholesterol	seq.15566.10	CNN1	lm	-0.0697226	0.0151244	4.12171358913913e-06	0.030039	1	0.750976	0
Risk factor	Lipids	non-HDL cholesterol	seq.15567.2	CD247	lm	0.0253988	0.0140336	0.0703752	1	0	1	0
Risk factor	Lipids	non-HDL cholesterol	seq.15569.15	COL2A1	lm	-0.106738	0.0134559	2.59751127164756e-15	1.89306621477674e-11	1	4.73266553694185e-10	1
Risk factor	Lipids	non-HDL cholesterol	seq.15570.99	CR2	lm	-0.0115658	0.0135375	0.392948	1	0	1	0
Risk factor	Lipids	non-HDL cholesterol	seq.15573.110	NCAN	lm	0.00214572	0.0135986	0.874628	1	0	1	0
Risk factor	Lipids	non-HDL cholesterol	seq.15574.37	CCNA2	lm	-0.101973	0.0137244	1.25756467407872e-13	9.16513134468574e-10	1	2.29128283617143e-08	1
Risk factor	Lipids	non-HDL cholesterol	seq.15576.158	RNASE3	lm	-0.0758474	0.0137537	3.65764755356513e-08	0.000266569	1	0.00666423	1
Risk factor	Lipids	non-HDL cholesterol	seq.15579.26	ENPP6	lm	0.0567704	0.0140704	5.5430438584481e-05	0.403977	0	1	0
Risk factor	Lipids	non-HDL cholesterol	seq.15580.2	EPHA7	lm	-0.107282	0.0134724	2.03261597556431e-15	1.48137052299127e-11	1	3.70342630747817e-10	1
Risk factor	Lipids	non-HDL cholesterol	seq.15581.16	FANK1	lm	-0.0344414	0.0130126	0.00815011	1	0	1	0
Risk factor	Lipids	non-HDL cholesterol	seq.15582.25	FCN1	lm	-0.066764	0.0133336	5.7001954621042e-07	0.0041543	1	0.103858	0
Risk factor	Lipids	non-HDL cholesterol	seq.15583.18	FCRLB	lm	-0.0330988	0.0134649	0.0139966	1	0	1	0
Risk factor	Lipids	non-HDL cholesterol	seq.15584.9	CFHR2	lm	-0.00792908	0.0134106	0.554374	1	0	1	0
Risk factor	Lipids	non-HDL cholesterol	seq.15585.304	FBLN5	lm	-0.151065	0.014374	1.38378273312697e-25	1.00850085590294e-21	1	2.52125213975734e-20	1
Risk factor	Lipids	non-HDL cholesterol	seq.15587.20	FOLR2	lm	-0.16394	0.0136096	5.42638775624503e-33	3.95475139675138e-29	1	9.88687849187844e-28	1
Risk factor	Lipids	non-HDL cholesterol	seq.15588.17	GLA	lm	-0.00255505	0.0133818	0.848584	1	0	1	0
Risk factor	Lipids	non-HDL cholesterol	seq.15589.1	GC	lm	-0.0206103	0.014277	0.148909	1	0	1	0
Risk factor	Lipids	non-HDL cholesterol	seq.15591.28	GPX1	lm	-0.0106592	0.0136595	0.435217	1	0	1	0
Risk factor	Lipids	non-HDL cholesterol	seq.15594.47	HTRA1	lm	-0.0764128	0.013245	8.4138899447928e-09	6.13204299176499e-05	1	0.00153301	1
Risk factor	Lipids	non-HDL cholesterol	seq.15596.7	HEXIM1	lm	-0.0606974	0.0139918	1.46380243466183e-05	0.106682	0	1	0
Risk factor	Lipids	non-HDL cholesterol	seq.15602.43	IL6R	lm	-0.0371823	0.0132912	0.00516832	1	0	1	0
Risk factor	Lipids	non-HDL cholesterol	seq.15603.20	ITGA2	lm	-0.0371569	0.0131959	0.00488367	1	0	1	0
Risk factor	Lipids	non-HDL cholesterol	seq.15604.18	MAPK9	lm	-0.0607771	0.0136771	9.01987319383983e-06	0.0657368	0	1	0
Risk factor	Lipids	non-HDL cholesterol	seq.15606.19	KRT19	lm	0.349644	0.0133268	8.0916574732225e-143	5.89719996648456e-139	1	1.47429999162114e-137	1
Risk factor	Lipids	non-HDL cholesterol	seq.15607.56	PKLR	lm	-0.0361636	0.0139014	0.00930874	1	0	1	0
Risk factor	Lipids	non-HDL cholesterol	seq.15608.5	RPS6KB1	lm	-0.0687097	0.0148184	3.6235399882233e-06	0.0264084	1	0.660209	0
Risk factor	Lipids	non-HDL cholesterol	seq.15610.72	LAP3	lm	-0.0851266	0.0129509	5.39828975874383e-11	3.9342735761725e-07	1	9.83568394043126e-06	1
Risk factor	Lipids	non-HDL cholesterol	seq.15612.5	LIN7B	lm	-0.0978376	0.0135363	5.59787124592003e-13	4.07972856402652e-09	1	1.01993214100663e-07	1
Risk factor	Lipids	non-HDL cholesterol	seq.15613.16	PNLIP	lm	0.00138193	0.0138475	0.92051	1	0	1	0
Risk factor	Lipids	non-HDL cholesterol	seq.15614.168	LILRA2	lm	-0.00729251	0.0140852	0.604659	1	0	1	0
Risk factor	Lipids	non-HDL cholesterol	seq.15615.8	LILRB3	lm	-0.029697	0.0130662	0.0230769	1	0	1	0
Risk factor	Lipids	non-HDL cholesterol	seq.15617.8	XCL2	lm	0.0735403	0.0150232	1.01141300427212e-06	0.00737118	1	0.184279	0
Risk factor	Lipids	non-HDL cholesterol	seq.15619.49	MOG	lm	-0.0817836	0.0127869	1.73186430293265e-10	1.26218270397731e-06	1	3.15545675994329e-05	1
Risk factor	Lipids	non-HDL cholesterol	seq.15620.4	NLGN1	lm	-0.155409	0.0132328	1.83223019503549e-31	1.33532936614187e-27	1	3.33832341535466e-26	1
Risk factor	Lipids	non-HDL cholesterol	seq.15622.13	OPCML	lm	-0.0985692	0.0137682	9.21209384955953e-13	6.71377399755898e-09	1	1.67844349938975e-07	1
Risk factor	Lipids	non-HDL cholesterol	seq.15623.1	PDCD1	lm	-0.0241693	0.0131416	0.06595	1	0	1	0
Risk factor	Lipids	non-HDL cholesterol	seq.15626.223	HSPG2	lm	-0.126723	0.0136025	1.72217010017498e-20	1.25511756900753e-16	1	3.13779392251881e-15	1
Risk factor	Lipids	non-HDL cholesterol	seq.15627.83	AKT1	lm	-0.0456639	0.0137493	0.00090237	1	0	1	0
Risk factor	Lipids	non-HDL cholesterol	seq.15631.18	PSG1	lm	0.0804225	0.0132841	1.50853263068835e-09	1.09941858124567e-05	1	0.000274855	1
Risk factor	Lipids	non-HDL cholesterol	seq.15633.6	RBP4	lm	0.177752	0.0148721	1.63747126025689e-32	1.19338905447522e-28	1	2.98347263618805e-27	1
Risk factor	Lipids	non-HDL cholesterol	seq.15634.139	SLIT1	lm	-0.0609094	0.0146012	3.073881517365e-05	0.224024	0	1	0
Risk factor	Lipids	non-HDL cholesterol	seq.15635.4	SMOC2	lm	-0.0421635	0.0154662	0.00642815	1	0	1	0
Risk factor	Lipids	non-HDL cholesterol	seq.15636.49	SORCS1	lm	-0.0978202	0.0132728	1.96609403315904e-13	1.43288933136631e-09	1	3.58222332841577e-08	1
Risk factor	Lipids	non-HDL cholesterol	seq.15637.38	SORCS3	lm	-0.0648323	0.0127441	3.75692077030205e-07	0.00273804	1	0.0684511	0
Risk factor	Lipids	non-HDL cholesterol	seq.15640.54	TAGLN	lm	-0.205518	0.0164474	2.44785709866433e-35	1.78399825350657e-31	1	4.45999563376641e-30	1
Risk factor	Lipids	non-HDL cholesterol	seq.15641.20	TMEFF1	lm	0.00188534	0.0134463	0.888498	1	0	1	0
Risk factor	Lipids	non-HDL cholesterol	seq.15644.1	BTD	lm	0.0776579	0.0142625	5.41507633407169e-08	0.000394651	1	0.00986627	1
Risk factor	Lipids	non-HDL cholesterol	seq.15653.9	COL10A1	lm	-0.101798	0.0133266	2.58234113639441e-14	1.88201022020425e-10	1	4.70502555051062e-09	1
Risk factor	Lipids	non-HDL cholesterol	seq.15666.21	BMP2	lm	-0.0522513	0.0137894	0.000152785	1	0	1	0
Risk factor	Lipids	non-HDL cholesterol	seq.15667.39	BMP4	lm	-0.110264	0.0133717	2.04025184124734e-16	1.48693554190106e-12	1	3.71733885475265e-11	1
Risk factor	Lipids	non-HDL cholesterol	seq.15668.19	BMP8B	lm	0.0999227	0.0139438	8.76228254189828e-13	6.38595151653547e-09	1	1.59648787913387e-07	1
Risk factor	Lipids	non-HDL cholesterol	seq.15669.7	BRAF	lm	0.157947	0.0156651	1.07314650542614e-23	7.82109173154569e-20	1	1.95527293288643e-18	1
Risk factor	Lipids	non-HDL cholesterol	seq.15670.15	C1QL2	lm	0.0810413	0.0140366	8.19891764930829e-09	5.97537118281588e-05	1	0.00149384	1
Risk factor	Lipids	non-HDL cholesterol	seq.15674.3	CD79A	lm	0.0579921	0.0147482	8.52643407482292e-05	0.621407	0	1	0
Risk factor	Lipids	non-HDL cholesterol	seq.15675.3	CEBPB	lm	0.0472682	0.0138453	0.000644842	1	0	1	0
Risk factor	Lipids	non-HDL cholesterol	seq.15678.71	DKK2	lm	0.0194448	0.0134547	0.148459	1	0	1	0
Risk factor	Lipids	non-HDL cholesterol	seq.15686.49	INHBC	lm	0.0511365	0.0133045	0.000122666	0.893992	0	1	0
Risk factor	Lipids	non-HDL cholesterol	seq.15688.30	LMAN1	lm	-0.0129294	0.0146279	0.376796	1	0	1	0
Risk factor	Lipids	non-HDL cholesterol	seq.15692.300	NODAL	lm	-0.0726743	0.014989	1.27930333400263e-06	0.00932356	1	0.233089	0
Risk factor	Lipids	non-HDL cholesterol	seq.15693.9	PGR	lm	-0.085679	0.0143514	2.5238366548768e-09	1.83937215407421e-05	1	0.000459843	1
Risk factor	Lipids	non-HDL cholesterol	seq.15698.6	TXLNA	lm	-0.0223293	0.0137149	0.103561	1	0	1	0
Risk factor	Lipids	non-HDL cholesterol	seq.16015.19	GPT	lm	0.116019	0.0145354	1.75051027953036e-15	1.27577189172173e-11	1	3.18942972930432e-10	1
Risk factor	Lipids	non-HDL cholesterol	seq.16021.30	CDH8	lm	0.0579932	0.0148116	9.13850777115143e-05	0.666014	0	1	0
Risk factor	Lipids	non-HDL cholesterol	seq.16035.8	FLT4	lm	-0.104589	0.0136373	2.04138097007478e-14	1.4877584509905e-10	1	3.71939612747625e-09	1
Risk factor	Lipids	non-HDL cholesterol	seq.16043.30	SHC1	lm	-0.0657305	0.0149612	1.13753937326464e-05	0.0829039	0	1	0
Risk factor	Lipids	non-HDL cholesterol	seq.16049.43	OLR1	lm	0.0312423	0.0138019	0.0236367	1	0	1	0
Risk factor	Lipids	non-HDL cholesterol	seq.16055.3	CFHR5	lm	-0.0309793	0.0133236	0.0201016	1	0	1	0
Risk factor	Lipids	non-HDL cholesterol	seq.16057.6	IGF2R	lm	0.0389898	0.0134048	0.00364491	1	0	1	0
Risk factor	Lipids	non-HDL cholesterol	seq.16060.99	NID2	lm	-0.0081028	0.0132519	0.540932	1	0	1	0
Risk factor	Lipids	non-HDL cholesterol	seq.16070.7	WIF1	lm	-0.105275	0.0130476	8.70848026775231e-16	6.34674041913788e-12	1	1.58668510478447e-10	1
Risk factor	Lipids	non-HDL cholesterol	seq.16074.12	GRAP2	lm	0.0710898	0.013572	1.68575554845875e-07	0.00122858	1	0.0307145	1
Risk factor	Lipids	non-HDL cholesterol	seq.16079.2	TEC	lm	0.0784999	0.013867	1.58419101418849e-08	0.000115456	1	0.0028864	1
Risk factor	Lipids	non-HDL cholesterol	seq.16081.38	AKR1B10	lm	0.0220745	0.0133521	0.0983364	1	0	1	0
Risk factor	Lipids	non-HDL cholesterol	seq.16288.17	EPHA4	lm	-0.183499	0.0139456	6.11129356788863e-39	4.45391075227724e-35	1	1.11347768806931e-33	1
Risk factor	Lipids	non-HDL cholesterol	seq.16292.288	GIP	lm	0.0926343	0.0139083	3.00537303919605e-11	2.19031587096608e-07	1	5.4757896774152e-06	1
Risk factor	Lipids	non-HDL cholesterol	seq.16293.1	GHRH	lm	-0.0488669	0.0136348	0.000341405	1	0	1	0
Risk factor	Lipids	non-HDL cholesterol	seq.16296.43	LGR5	lm	0.117566	0.0158965	1.62522978895264e-13	1.18446747018868e-09	1	2.96116867547171e-08	1
Risk factor	Lipids	non-HDL cholesterol	seq.16297.14	ROBO4	lm	-0.0463979	0.0130805	0.00039284	1	0	1	0
Risk factor	Lipids	non-HDL cholesterol	seq.16298.84	PLA2G2D	lm	-0.00769798	0.0134613	0.567441	1	0	1	0
Risk factor	Lipids	non-HDL cholesterol	seq.16299.13	TIGIT	lm	0.187486	0.0141621	2.18173750105412e-39	1.59005029076824e-35	1	3.97512572692061e-34	1
Risk factor	Lipids	non-HDL cholesterol	seq.16300.4	TREM2	lm	-0.0101323	0.0140881	0.472043	1	0	1	0
Risk factor	Lipids	non-HDL cholesterol	seq.16302.11	BPIFA2	lm	0.157228	0.0141561	2.36733788803954e-28	1.72531585280322e-24	1	4.31328963200804e-23	1
Risk factor	Lipids	non-HDL cholesterol	seq.16304.6	LGR4	lm	0.0609742	0.0140552	1.4629149491409e-05	0.106617	0	1	0
Risk factor	Lipids	non-HDL cholesterol	seq.16305.10	CDH11	lm	-0.0806721	0.013353	1.62984366209404e-09	1.18783006093414e-05	1	0.000296958	1
Risk factor	Lipids	non-HDL cholesterol	seq.16307.22	UNC5D	lm	-0.111774	0.0151651	1.95962829077747e-13	1.42817709831862e-09	1	3.57044274579655e-08	1
Risk factor	Lipids	non-HDL cholesterol	seq.16308.14	BTLA	lm	0.0713683	0.0141834	5.01730933390842e-07	0.00365662	1	0.0914154	0
Risk factor	Lipids	non-HDL cholesterol	seq.16309.30	DKKL1	lm	0.0394432	0.0143631	0.00605021	1	0	1	0
Risk factor	Lipids	non-HDL cholesterol	seq.16312.45	CDH6	lm	0.104	0.0143487	4.82973865088672e-13	3.51991352876624e-09	1	8.79978382191561e-08	1
Risk factor	Lipids	non-HDL cholesterol	seq.16315.105	FLT1	lm	0.080349	0.0140378	1.098592619772e-08	8.00654301289836e-05	1	0.00200164	1
Risk factor	Lipids	non-HDL cholesterol	seq.16317.20	DSG3	lm	-0.00437889	0.0140177	0.754761	1	0	1	0
Risk factor	Lipids	non-HDL cholesterol	seq.16318.12	ACVRL1	lm	-0.058814	0.0139144	2.40949505548179e-05	0.175604	0	1	0
Risk factor	Lipids	non-HDL cholesterol	seq.16320.139	CD320	lm	-0.0513907	0.0133701	0.000122592	0.89345	0	1	0
Risk factor	Lipids	non-HDL cholesterol	seq.16322.10	MZB1	lm	-0.14493	0.0136113	3.25896097979102e-26	2.3751307620717e-22	1	5.93782690517924e-21	1
Risk factor	Lipids	non-HDL cholesterol	seq.16323.8	NRXN3	lm	-0.123073	0.0146967	7.02393240710355e-17	5.11904193829707e-13	1	1.27976048457427e-11	1
Risk factor	Lipids	non-HDL cholesterol	seq.16324.38	TLR1	lm	0.0635614	0.0142122	7.89754342968059e-06	0.0575573	0	1	0
Risk factor	Lipids	non-HDL cholesterol	seq.16536.3	HMGA1	lm	-0.00740751	0.0145594	0.610927	1	0	1	0
Risk factor	Lipids	non-HDL cholesterol	seq.16551.14	STAT5B	lm	0.0649646	0.0145377	8.03264984435735e-06	0.058542	0	1	0
Risk factor	Lipids	non-HDL cholesterol	seq.16558.2	MYOC	lm	-0.0750099	0.0152325	8.71851411902657e-07	0.00635405	1	0.158851	0
Risk factor	Lipids	non-HDL cholesterol	seq.16561.9	A1BG	lm	-0.0389511	0.0141458	0.00591523	1	0	1	0
Risk factor	Lipids	non-HDL cholesterol	seq.16583.8	NUDT2	lm	-0.0684326	0.0134648	3.85528303348425e-07	0.00280973	1	0.0702433	0
Risk factor	Lipids	non-HDL cholesterol	seq.16585.16	B3GNT4	lm	0.0810749	0.0142542	1.35531970778102e-08	9.87757003030804e-05	1	0.00246939	1
Risk factor	Lipids	non-HDL cholesterol	seq.16587.1	CSN2	lm	0.0774543	0.0145198	9.98143019747835e-08	0.000727447	1	0.0181862	1
Risk factor	Lipids	non-HDL cholesterol	seq.16588.10	HSPA5	lm	-0.0978703	0.0144087	1.22208898785843e-11	8.90658454351227e-08	1	2.22664613587806e-06	1
Risk factor	Lipids	non-HDL cholesterol	seq.16591.71	CHIA	lm	0.0996015	0.0143734	4.71925157220335e-12	3.4393905458218e-08	1	8.5984763645545e-07	1
Risk factor	Lipids	non-HDL cholesterol	seq.16593.3	FADD	lm	0.181968	0.0135874	2.97418864391685e-40	2.1675886836866e-36	1	5.4189717092165e-35	1
Risk factor	Lipids	non-HDL cholesterol	seq.16594.44	FAIM	lm	-0.0333714	0.0133575	0.012508	1	0	1	0
Risk factor	Lipids	non-HDL cholesterol	seq.16596.25	GLRX3	lm	-0.0860412	0.0136017	2.72443263800902e-10	1.98556650658097e-06	1	4.96391626645244e-05	1
Risk factor	Lipids	non-HDL cholesterol	seq.16597.11	GLRX5	lm	0.00376492	0.0132939	0.777029	1	0	1	0
Risk factor	Lipids	non-HDL cholesterol	seq.16599.38	GPN1	lm	0.019475	0.0129237	0.131889	1	0	1	0
Risk factor	Lipids	non-HDL cholesterol	seq.16605.2	C1QTNF9	lm	0.0616874	0.01328	3.47996504100871e-06	0.025362	1	0.63405	0
Risk factor	Lipids	non-HDL cholesterol	seq.16606.85	AKR1B1	lm	-0.0790413	0.0147063	7.99794717090761e-08	0.00058289	1	0.0145723	1
Risk factor	Lipids	non-HDL cholesterol	seq.16607.78	GSN	lm	-0.113481	0.0135776	8.04997994178004e-17	5.86682538156929e-13	1	1.46670634539232e-11	1
Risk factor	Lipids	non-HDL cholesterol	seq.16609.106	KIRREL2	lm	-0.110578	0.013604	5.35931085211728e-16	3.90586574902308e-12	1	9.76466437255768e-11	1
Risk factor	Lipids	non-HDL cholesterol	seq.16610.13	LRP10	lm	-0.179588	0.0169249	4.80905959750065e-26	3.50484263465847e-22	1	8.76210658664619e-21	1
Risk factor	Lipids	non-HDL cholesterol	seq.16612.28	SDC3	lm	0.273185	0.0138828	2.78227979572233e-83	2.02772551512244e-79	1	5.06931378780609e-78	1
Risk factor	Lipids	non-HDL cholesterol	seq.16613.3	CDH17	lm	-0.139139	0.0129825	1.56457246053426e-26	1.14026040923737e-22	1	2.85065102309342e-21	1
Risk factor	Lipids	non-HDL cholesterol	seq.16614.27	RSPO1	lm	-0.160671	0.0149442	1.0906155802643e-26	7.94840634896624e-23	1	1.98710158724155e-21	1
Risk factor	Lipids	non-HDL cholesterol	seq.16616.137	ENO3	lm	0.0269978	0.0133579	0.0433179	1	0	1	0
Risk factor	Lipids	non-HDL cholesterol	seq.16617.14	CASP14	lm	0.0196542	0.0130079	0.130862	1	0	1	0
Risk factor	Lipids	non-HDL cholesterol	seq.16618.7	CD69	lm	-0.0321879	0.0128667	0.0123915	1	0	1	0
Risk factor	Lipids	non-HDL cholesterol	seq.16620.26	LY75	lm	-0.0500369	0.0136153	0.000240137	1	0	1	0
Risk factor	Lipids	non-HDL cholesterol	seq.16621.77	NAXE	lm	-0.122207	0.0150488	5.7049140939681e-16	4.15774139168395e-12	1	1.03943534792099e-10	1
Risk factor	Lipids	non-HDL cholesterol	seq.16746.12	INHBB	lm	0.0903648	0.0153468	4.14327261923461e-09	3.01961708489818e-05	1	0.000754904	1
Risk factor	Lipids	non-HDL cholesterol	seq.16748.1	BMP3	lm	0.106666	0.0146523	3.82892670769644e-13	2.79052178456916e-09	1	6.97630446142291e-08	1
Risk factor	Lipids	non-HDL cholesterol	seq.16749.79	GDF10	lm	0.127554	0.0140881	1.89538498702952e-19	1.38135657854712e-15	1	3.45339144636779e-14	1
Risk factor	Lipids	non-HDL cholesterol	seq.16751.15	NPPB	lm	-0.135683	0.0134701	1.18073066174051e-23	8.6051650627648e-20	1	2.15129126569121e-18	1
Risk factor	Lipids	non-HDL cholesterol	seq.16753.46	COL6A2	lm	-0.11441	0.0141606	7.97882273298509e-16	5.81496600779953e-12	1	1.45374150194988e-10	1
Risk factor	Lipids	non-HDL cholesterol	seq.16754.40	CASK	lm	-0.00562854	0.0131701	0.669124	1	0	1	0
Risk factor	Lipids	non-HDL cholesterol	seq.16755.195	GDF3	lm	0.0496385	0.017691	0.00503639	1	0	1	0
Risk factor	Lipids	non-HDL cholesterol	seq.16756.30	GDF7	lm	0.00420765	0.0142038	0.767063	1	0	1	0
Risk factor	Lipids	non-HDL cholesterol	seq.16758.96	HDGF	lm	-0.076852	0.0142787	7.66791520033624e-08	0.000558838	1	0.0139709	1
Risk factor	Lipids	non-HDL cholesterol	seq.16760.2	IL26	lm	0.0551288	0.0135969	5.09511606262199e-05	0.371332	0	1	0
Risk factor	Lipids	non-HDL cholesterol	seq.16763.11	LECT2	lm	0.113358	0.0135281	6.72232273485701e-17	4.89922880916379e-13	1	1.22480720229095e-11	1
Risk factor	Lipids	non-HDL cholesterol	seq.16765.52	PPBP	lm	-0.0358369	0.0138537	0.00971323	1	0	1	0
Risk factor	Lipids	non-HDL cholesterol	seq.16768.3	JUP	lm	-0.0636165	0.0131406	1.32671495449964e-06	0.0096691	1	0.241727	0
Risk factor	Lipids	non-HDL cholesterol	seq.16769.20	RAC3	lm	0.0533639	0.0140634	0.000149564	1	0	1	0
Risk factor	Lipids	non-HDL cholesterol	seq.16770.3	REG1B	lm	-0.146114	0.0145646	1.77339539764222e-23	1.29245056580165e-19	1	3.23112641450413e-18	1
Risk factor	Lipids	non-HDL cholesterol	seq.16773.29	SCUBE3	lm	-0.0992604	0.0128821	1.54563792922616e-14	1.12646092282003e-10	1	2.81615230705006e-09	1
Risk factor	Lipids	non-HDL cholesterol	seq.16780.6	HSPA1A	lm	-0.108944	0.0142408	2.36673759218428e-14	1.7248783571839e-10	1	4.31219589295976e-09	1
Risk factor	Lipids	non-HDL cholesterol	seq.16781.2	ENGASE	lm	-0.0314255	0.0134275	0.0193005	1	0	1	0
Risk factor	Lipids	non-HDL cholesterol	seq.16785.45	DEFA5	lm	-0.110509	0.0140311	4.0610045459854e-15	2.95966011311416e-11	1	7.3991502827854e-10	1
Risk factor	Lipids	non-HDL cholesterol	seq.16792.4	SIGLEC5	lm	-0.0695082	0.0137132	4.14006190153931e-07	0.00301728	1	0.0754319	0
Risk factor	Lipids	non-HDL cholesterol	seq.16802.31	OCIAD1	lm	0.0863574	0.0141654	1.16125648305592e-09	8.46323724851156e-06	1	0.000211581	1
Risk factor	Lipids	non-HDL cholesterol	seq.16803.4	CALB2	lm	0.0414675	0.0142276	0.00357627	1	0	1	0
Risk factor	Lipids	non-HDL cholesterol	seq.16805.5	PDE5A	lm	-0.0639411	0.0135374	2.37972242462468e-06	0.0173434	1	0.433585	0
Risk factor	Lipids	non-HDL cholesterol	seq.16807.35	TNNT3	lm	0.117938	0.0139426	3.44749583383653e-17	2.51253496370006e-13	1	6.28133740925016e-12	1
Risk factor	Lipids	non-HDL cholesterol	seq.16809.1	NME4	lm	-0.0635967	0.0138481	4.48077725211903e-06	0.0326559	1	0.816398	0
Risk factor	Lipids	non-HDL cholesterol	seq.16810.3	GDI1	lm	-0.109186	0.0139835	6.92932254188567e-15	5.05009026852628e-11	1	1.26252256713157e-09	1
Risk factor	Lipids	non-HDL cholesterol	seq.16814.13	FHL1	lm	0.0677486	0.0212546	0.00144347	1	0	1	0
Risk factor	Lipids	non-HDL cholesterol	seq.16818.200	CDCP1	lm	-0.0470645	0.0137654	0.000633094	1	0	1	0
Risk factor	Lipids	non-HDL cholesterol	seq.16823.75	APOL3	lm	0.0149754	0.0137105	0.274771	1	0	1	0
Risk factor	Lipids	non-HDL cholesterol	seq.16825.20	ATXN3	lm	-0.149548	0.0132602	3.58645745831976e-29	2.61381019562344e-25	1	6.5345254890586e-24	1
Risk factor	Lipids	non-HDL cholesterol	seq.16828.8	COL6A1	lm	-0.0333463	0.0131789	0.0114254	1	0	1	0
Risk factor	Lipids	non-HDL cholesterol	seq.16831.7	DOK1	lm	0.0671577	0.0153533	1.2422682481711e-05	0.0905365	0	1	0
Risk factor	Lipids	non-HDL cholesterol	seq.16836.1	CFHR3	lm	0.00278706	0.0144754	0.847329	1	0	1	0
Risk factor	Lipids	non-HDL cholesterol	seq.16837.20	CFLAR	lm	0.0458687	0.0142154	0.00125982	1	0	1	0
Risk factor	Lipids	non-HDL cholesterol	seq.16845.15	MPZL1	lm	-0.0749129	0.0129467	7.60605220195814e-09	5.54329084478709e-05	1	0.00138582	1
Risk factor	Lipids	non-HDL cholesterol	seq.16847.39	RAB3B	lm	-0.0272164	0.0128769	0.0345976	1	0	1	0
Risk factor	Lipids	non-HDL cholesterol	seq.16850.5	RGS5	lm	0.0885818	0.0149922	3.66594967570628e-09	2.67174412365473e-05	1	0.000667936	1
Risk factor	Lipids	non-HDL cholesterol	seq.16851.50	SCO2	lm	-0.108122	0.0129361	8.0349733634472e-17	5.85588858728032e-13	1	1.46397214682008e-11	1
Risk factor	Lipids	non-HDL cholesterol	seq.16852.10	PDZK1	lm	0.078667	0.0146077	7.5426998991318e-08	0.000549712	1	0.0137428	1
Risk factor	Lipids	non-HDL cholesterol	seq.16853.5	NMRK1	lm	-0.0499234	0.012824	0.000100224	0.730432	0	1	0
Risk factor	Lipids	non-HDL cholesterol	seq.16854.17	LSM4	lm	0.111567	0.0136992	4.71816361877147e-16	3.43859764536065e-12	1	8.59649411340162e-11	1
Risk factor	Lipids	non-HDL cholesterol	seq.16856.79	MAPRE2	lm	-0.0338746	0.0139621	0.0152918	1	0	1	0
Risk factor	Lipids	non-HDL cholesterol	seq.16857.2	RAB2A	lm	0.0375518	0.0131801	0.00440073	1	0	1	0
Risk factor	Lipids	non-HDL cholesterol	seq.16858.384	RCN3	lm	-0.0352994	0.0134762	0.00883341	1	0	1	0
Risk factor	Lipids	non-HDL cholesterol	seq.16859.100	SH3GLB1	lm	0.10797	0.0150158	7.35329164006948e-13	5.35907894728264e-09	1	1.33976973682066e-07	1
Risk factor	Lipids	non-HDL cholesterol	seq.16863.47	NANP	lm	0.0172714	0.0130725	0.186489	1	0	1	0
Risk factor	Lipids	non-HDL cholesterol	seq.16865.62	TAF15	lm	-0.0998623	0.014384	4.30764525193523e-12	3.13941185961039e-08	1	7.84852964902599e-07	1
Risk factor	Lipids	non-HDL cholesterol	seq.16867.76	CDK16	lm	0.0281092	0.0136661	0.039749	1	0	1	0
Risk factor	Lipids	non-HDL cholesterol	seq.16872.248	GSTZ1	lm	-0.0215978	0.0128784	0.0935907	1	0	1	0
Risk factor	Lipids	non-HDL cholesterol	seq.16875.13	MAGOHB	lm	-0.0793605	0.013298	2.55826738500034e-09	1.86446527018825e-05	1	0.000466116	1
Risk factor	Lipids	non-HDL cholesterol	seq.16877.19	MSRB2	lm	-0.0470187	0.013782	0.000650633	1	0	1	0
Risk factor	Lipids	non-HDL cholesterol	seq.16882.27	PHPT1	lm	-0.120568	0.0144623	9.61245470230933e-17	7.00555698704304e-13	1	1.75138924676076e-11	1
Risk factor	Lipids	non-HDL cholesterol	seq.16883.57	RAB4A	lm	0.086826	0.0139049	4.58650473980693e-10	3.34264465437129e-06	1	8.35661163592823e-05	1
Risk factor	Lipids	non-HDL cholesterol	seq.16885.49	MAPRE3	lm	-0.0354123	0.0129649	0.00632745	1	0	1	0
Risk factor	Lipids	non-HDL cholesterol	seq.16887.29	PTRH2	lm	0.0215629	0.015298	0.158739	1	0	1	0
Risk factor	Lipids	non-HDL cholesterol	seq.16890.37	ADAMTSL1	lm	-0.150875	0.0149115	7.52600214867825e-24	5.48495036595671e-20	1	1.37123759148918e-18	1
Risk factor	Lipids	non-HDL cholesterol	seq.16892.23	ENPP2	lm	-0.133523	0.0148906	4.14277565714759e-19	3.01925489892916e-15	1	7.54813724732291e-14	1
Risk factor	Lipids	non-HDL cholesterol	seq.16899.59	OSBPL9	lm	-0.0106112	0.0149395	0.477565	1	0	1	0
Risk factor	Lipids	non-HDL cholesterol	seq.16900.29	MDGA1	lm	-0.0762681	0.0134192	1.38922210213443e-08	0.000101247	1	0.00253116	1
Risk factor	Lipids	non-HDL cholesterol	seq.16902.17	LAMP1	lm	-0.0556163	0.0130795	2.15323852876058e-05	0.156928	0	1	0
Risk factor	Lipids	non-HDL cholesterol	seq.16907.3	CADM2	lm	-0.135624	0.0148821	1.10815145346508e-19	8.07620779285351e-16	1	2.01905194821338e-14	1
Risk factor	Lipids	non-HDL cholesterol	seq.16908.5	OMG	lm	-0.0084125	0.0131366	0.521949	1	0	1	0
Risk factor	Lipids	non-HDL cholesterol	seq.16913.8	RNASET2	lm	-0.101421	0.0138946	3.3164010094747e-13	2.41699305570516e-09	1	6.0424826392629e-08	1
Risk factor	Lipids	non-HDL cholesterol	seq.16914.104	CD14	lm	-0.269265	0.0131609	1.22565496304978e-89	8.93257337070679e-86	1	2.2331433426767e-84	1
Risk factor	Lipids	non-HDL cholesterol	seq.16915.153	SEMA4A	lm	-0.13979	0.0133828	2.68876575824423e-25	1.9595724846084e-21	1	4.89893121152099e-20	1
Risk factor	Lipids	non-HDL cholesterol	seq.16916.19	SLITRK6	lm	-0.149814	0.01322	1.95801572319494e-29	1.42700185906448e-25	1	3.56750464766118e-24	1
Risk factor	Lipids	non-HDL cholesterol	seq.16918.198	TLR3	lm	-0.0701805	0.0128922	5.45301793895535e-08	0.000397416	1	0.0099354	1
Risk factor	Lipids	non-HDL cholesterol	seq.16919.1	DBI	lm	-0.0721446	0.0168724	1.93684113136688e-05	0.141157	0	1	0
Risk factor	Lipids	non-HDL cholesterol	seq.16922.53	PLXNB3	lm	-0.0451909	0.0130023	0.000513739	1	0	1	0
Risk factor	Lipids	non-HDL cholesterol	seq.16923.20	PFN2	lm	-0.0519945	0.0141603	0.000243155	1	0	1	0
Risk factor	Lipids	non-HDL cholesterol	seq.16926.44	ALPL	lm	-0.0202538	0.0134932	0.133407	1	0	1	0
Risk factor	Lipids	non-HDL cholesterol	seq.16927.9	F13A1|F13B	lm	0.0493124	0.0134317	0.000243645	1	0	1	0
Risk factor	Lipids	non-HDL cholesterol	seq.16932.5	SULT1E1	lm	0.00854571	0.0141839	0.546872	1	0	1	0
Risk factor	Lipids	non-HDL cholesterol	seq.17137.160	HBB	lm	0.0875945	0.0144843	1.57062802709532e-09	1.14467370614707e-05	1	0.000286168	1
Risk factor	Lipids	non-HDL cholesterol	seq.17138.8	GSTA1	lm	0.0673898	0.0134585	5.69846151988808e-07	0.00415304	1	0.103826	0
Risk factor	Lipids	non-HDL cholesterol	seq.17140.57	PDGFD	lm	-0.0281609	0.0132665	0.0338241	1	0	1	0
Risk factor	Lipids	non-HDL cholesterol	seq.17145.1	S100A8|S100A9	lm	-0.0908477	0.0169441	8.59339020351832e-08	0.000626286	1	0.0156572	1
Risk factor	Lipids	non-HDL cholesterol	seq.17148.7	BLVRB	lm	-0.0743274	0.0132853	2.31984547854038e-08	0.00016907	1	0.00422676	1
Risk factor	Lipids	non-HDL cholesterol	seq.17150.8	HSPE1	lm	-0.0577485	0.0133769	1.61006294489309e-05	0.117341	0	1	0
Risk factor	Lipids	non-HDL cholesterol	seq.17151.84	IRF3	lm	-0.109084	0.0144223	4.58898714495858e-14	3.34445383124581e-10	1	8.36113457811453e-09	1
Risk factor	Lipids	non-HDL cholesterol	seq.17152.10	KIR2DS4	lm	-0.062763	0.0155737	5.65431435211183e-05	0.412086	0	1	0
Risk factor	Lipids	non-HDL cholesterol	seq.17153.46	KIR2DL3	lm	-0.0431611	0.0131978	0.00108102	1	0	1	0
Risk factor	Lipids	non-HDL cholesterol	seq.17154.2	PTGES3	lm	0.132414	0.0145785	1.4623062573431e-19	1.06572880035165e-15	1	2.66432200087913e-14	1
Risk factor	Lipids	non-HDL cholesterol	seq.17155.1	VPS28	lm	0.0764708	0.0132036	7.36715261755004e-09	5.36918082767047e-05	1	0.0013423	1
Risk factor	Lipids	non-HDL cholesterol	seq.17156.72	DCLK1	lm	-0.0127297	0.0150753	0.39848	1	0	1	0
Risk factor	Lipids	non-HDL cholesterol	seq.17158.17	UBE2G1	lm	-0.0204037	0.0139117	0.142529	1	0	1	0
Risk factor	Lipids	non-HDL cholesterol	seq.17161.1	DDOST	lm	-0.144849	0.0154124	8.02201532424756e-21	5.84644476831162e-17	1	1.46161119207791e-15	1
Risk factor	Lipids	non-HDL cholesterol	seq.17163.117	ANXA3	lm	-0.0334554	0.0126401	0.00815033	1	0	1	0
Risk factor	Lipids	non-HDL cholesterol	seq.17164.15	ANXA4	lm	-0.0543914	0.0132331	4.01146405972774e-05	0.292356	0	1	0
Risk factor	Lipids	non-HDL cholesterol	seq.17165.1	PPBP	lm	0.0104057	0.0135781	0.443499	1	0	1	0
Risk factor	Lipids	non-HDL cholesterol	seq.17166.4	FGF8	lm	0.00605166	0.0151835	0.690227	1	0	1	0
Risk factor	Lipids	non-HDL cholesterol	seq.17170.15	CALCB	lm	-0.0696843	0.0148495	2.76340019344963e-06	0.0201397	1	0.503492	0
Risk factor	Lipids	non-HDL cholesterol	seq.17172.19	STATH	lm	-0.016759	0.0130552	0.199302	1	0	1	0
Risk factor	Lipids	non-HDL cholesterol	seq.17175.5	MAP2K6	lm	0.0606533	0.0140309	1.56835152679881e-05	0.114301	0	1	0
Risk factor	Lipids	non-HDL cholesterol	seq.17176.13	PSIP1	lm	-0.0908725	0.0145631	4.71415223469551e-10	3.43567414864609e-06	1	8.58918537161522e-05	1
Risk factor	Lipids	non-HDL cholesterol	seq.17195.43	BAG1	lm	0.000785486	0.0132768	0.952825	1	0	1	0
Risk factor	Lipids	non-HDL cholesterol	seq.17196.5	CLPP	lm	0.0271517	0.0150455	0.0711879	1	0	1	0
Risk factor	Lipids	non-HDL cholesterol	seq.17199.43	HIF1AN	lm	0.0911623	0.0137684	3.91292605993937e-11	2.85174051248382e-07	1	7.12935128120953e-06	1
Risk factor	Lipids	non-HDL cholesterol	seq.17200.50	KIR2DL1	lm	0.0793812	0.0143909	3.62953879107034e-08	0.000264521	1	0.00661302	1
Risk factor	Lipids	non-HDL cholesterol	seq.17202.37	PDCD4	lm	-0.0672903	0.0134303	5.60854714041063e-07	0.00408751	1	0.102188	0
Risk factor	Lipids	non-HDL cholesterol	seq.17204.17	PNMT	lm	0.0401035	0.0133458	0.00266856	1	0	1	0
Risk factor	Lipids	non-HDL cholesterol	seq.17205.21	RAB5A	lm	-0.122179	0.0134916	1.8619273552612e-19	1.35697265651436e-15	1	3.39243164128591e-14	1
Risk factor	Lipids	non-HDL cholesterol	seq.17209.27	SULT2B1	lm	0.0594754	0.013293	7.82945904939379e-06	0.0570611	0	1	0
Risk factor	Lipids	non-HDL cholesterol	seq.17210.2	TCL1A	lm	-0.0479815	0.0131733	0.000272734	1	0	1	0
Risk factor	Lipids	non-HDL cholesterol	seq.17224.12	OGN	lm	-0.162564	0.0142742	1.04395728664157e-29	7.60836070504379e-26	1	1.90209017626094e-24	1
Risk factor	Lipids	non-HDL cholesterol	seq.17231.1	LCP1	lm	-0.0452729	0.0140652	0.00129502	1	0	1	0
Risk factor	Lipids	non-HDL cholesterol	seq.17319.1	SELENOH	lm	0.0321163	0.0146267	0.0281548	1	0	1	0
Risk factor	Lipids	non-HDL cholesterol	seq.17320.19	AASDHPPT	lm	-0.0808568	0.0149328	6.40691112709887e-08	0.000466936	1	0.0116734	1
Risk factor	Lipids	non-HDL cholesterol	seq.17325.10	GUK1	lm	-0.109683	0.0146556	8.3828120421792e-14	6.1093934163402e-10	1	1.52734835408505e-08	1
Risk factor	Lipids	non-HDL cholesterol	seq.17326.44	DUSP23	lm	0.0563133	0.0135172	3.14812445302365e-05	0.229435	0	1	0
Risk factor	Lipids	non-HDL cholesterol	seq.17327.3	CNPY3	lm	-0.139006	0.0140285	5.9967659693091e-23	4.37044303843247e-19	1	1.09261075960812e-17	1
Risk factor	Lipids	non-HDL cholesterol	seq.17329.2	BDH2	lm	-0.0135439	0.0130469	0.299271	1	0	1	0
Risk factor	Lipids	non-HDL cholesterol	seq.17331.138	KREMEN1	lm	-0.173816	0.0137741	5.39048599261165e-36	3.92858619141537e-32	1	9.82146547853843e-31	1
Risk factor	Lipids	non-HDL cholesterol	seq.17332.3	ADPRS	lm	-0.125754	0.0154669	5.26614248174517e-16	3.83796464069588e-12	1	9.5949116017397e-11	1
Risk factor	Lipids	non-HDL cholesterol	seq.17333.20	ACADM	lm	-0.0992179	0.0127172	7.28038907615175e-15	5.30594755869939e-11	1	1.32648688967485e-09	1
Risk factor	Lipids	non-HDL cholesterol	seq.17335.18	VAMP2	lm	-0.00992009	0.0131069	0.449166	1	0	1	0
Risk factor	Lipids	non-HDL cholesterol	seq.17336.54	CREB3L2	lm	-0.00734973	0.0130196	0.57243	1	0	1	0
Risk factor	Lipids	non-HDL cholesterol	seq.17337.1	YY1	lm	-0.0263954	0.0132646	0.0466508	1	0	1	0
Risk factor	Lipids	non-HDL cholesterol	seq.17341.89	ACAT2	lm	-0.0270104	0.0141612	0.0565293	1	0	1	0
Risk factor	Lipids	non-HDL cholesterol	seq.17342.13	AGR3	lm	0.153728	0.0132127	6.43268880680963e-31	4.68814360240286e-27	1	1.17203590060071e-25	1
Risk factor	Lipids	non-HDL cholesterol	seq.17343.6	SNPH	lm	0.0155125	0.0137579	0.259566	1	0	1	0
Risk factor	Lipids	non-HDL cholesterol	seq.17344.23	STOML1	lm	0.0348934	0.0148219	0.0185999	1	0	1	0
Risk factor	Lipids	non-HDL cholesterol	seq.17345.12	ZADH2	lm	-0.0455706	0.0127701	0.000362133	1	0	1	0
Risk factor	Lipids	non-HDL cholesterol	seq.17346.61	FDCSP	lm	-0.0291182	0.0130383	0.0255719	1	0	1	0
Risk factor	Lipids	non-HDL cholesterol	seq.17347.80	AIDA	lm	-0.0994205	0.0136017	3.07865381609646e-13	2.2437229011711e-09	1	5.60930725292775e-08	1
Risk factor	Lipids	non-HDL cholesterol	seq.17348.5	SYNJ2BP	lm	0.036861	0.0133265	0.00569426	1	0	1	0
Risk factor	Lipids	non-HDL cholesterol	seq.17350.13	CHMP2B	lm	-0.0220195	0.0138998	0.113217	1	0	1	0
Risk factor	Lipids	non-HDL cholesterol	seq.17355.56	SYT4	lm	0.0956169	0.0140242	1.02516049454166e-11	7.47136968421965e-08	1	1.8678424210549e-06	1
Risk factor	Lipids	non-HDL cholesterol	seq.17356.34	IL1F10	lm	0.0184423	0.0130793	0.158585	1	0	1	0
Risk factor	Lipids	non-HDL cholesterol	seq.17357.33	SEPSECS	lm	0.053166	0.0138636	0.000127038	0.925854	0	1	0
Risk factor	Lipids	non-HDL cholesterol	seq.17362.5	VHL	lm	0.0483542	0.0132812	0.000274354	1	0	1	0
Risk factor	Lipids	non-HDL cholesterol	seq.17364.8	SNRPB2	lm	-0.0517498	0.0132672	9.71320287070067e-05	0.707898	0	1	0
Risk factor	Lipids	non-HDL cholesterol	seq.17365.7	KYAT1	lm	0.129223	0.0139237	2.38985163453794e-20	1.74172387125125e-16	1	4.35430967812813e-15	1
Risk factor	Lipids	non-HDL cholesterol	seq.17366.6	DCUN1D1	lm	0.157936	0.013647	1.30409848430345e-30	9.50426975360354e-27	1	2.37606743840089e-25	1
Risk factor	Lipids	non-HDL cholesterol	seq.17367.5	STMN1	lm	-0.0522276	0.0161426	0.00122219	1	0	1	0
Risk factor	Lipids	non-HDL cholesterol	seq.17370.186	ABHD10	lm	-0.0169268	0.014326	0.237438	1	0	1	0
Risk factor	Lipids	non-HDL cholesterol	seq.17372.5	EIF4EBP1	lm	-0.0212778	0.013456	0.113873	1	0	1	0
Risk factor	Lipids	non-HDL cholesterol	seq.17377.1	AKR1C3	lm	-0.0666302	0.0131651	4.30750875955198e-07	0.00313931	1	0.0784828	0
Risk factor	Lipids	non-HDL cholesterol	seq.17380.2	UBE2K	lm	-0.129164	0.0148879	5.3776160977909e-18	3.91920661207001e-14	1	9.79801653017502e-13	1
Risk factor	Lipids	non-HDL cholesterol	seq.17383.4	STARD5	lm	-0.0649297	0.0141598	4.63233150606428e-06	0.0337604	1	0.844011	0
Risk factor	Lipids	non-HDL cholesterol	seq.17384.110	PFKM	lm	0.128325	0.0142907	3.69771746862998e-19	2.69489649113753e-15	1	6.73724122784382e-14	1
Risk factor	Lipids	non-HDL cholesterol	seq.17387.27	NFKBIB	lm	-0.00942411	0.0130121	0.468938	1	0	1	0
Risk factor	Lipids	non-HDL cholesterol	seq.17391.10	RBM17	lm	-0.0052122	0.0134513	0.698411	1	0	1	0
Risk factor	Lipids	non-HDL cholesterol	seq.17393.13	ACADS	lm	0.083453	0.0145122	9.38970892052624e-09	6.84321986127953e-05	1	0.0017108	1
Risk factor	Lipids	non-HDL cholesterol	seq.17396.23	ADH1A	lm	0.0899649	0.0135106	3.03630424798603e-11	2.21285853593222e-07	1	5.53214633983055e-06	1
Risk factor	Lipids	non-HDL cholesterol	seq.17397.8	HSD17B11	lm	-0.0878802	0.0133226	4.62204643453391e-11	3.36854744148832e-07	1	8.42136860372078e-06	1
Risk factor	Lipids	non-HDL cholesterol	seq.17398.55	HMOX1	lm	-0.0553198	0.013279	3.14931429571794e-05	0.229522	0	1	0
Risk factor	Lipids	non-HDL cholesterol	seq.17400.71	ACOT8	lm	0.0557826	0.0136791	4.60940981649729e-05	0.335934	0	1	0
Risk factor	Lipids	non-HDL cholesterol	seq.17403.14	ACADSB	lm	0.065393	0.0134893	1.28377946935431e-06	0.00935618	1	0.233905	0
Risk factor	Lipids	non-HDL cholesterol	seq.17404.5	ARL5B	lm	0.0975154	0.0131255	1.26248512339194e-13	9.20099157928049e-10	1	2.30024789482011e-08	1
Risk factor	Lipids	non-HDL cholesterol	seq.17405.2	UCHL5	lm	-0.0262772	0.013182	0.0462672	1	0	1	0
Risk factor	Lipids	non-HDL cholesterol	seq.17408.2	PMM1	lm	-0.00804519	0.0130907	0.538864	1	0	1	0
Risk factor	Lipids	non-HDL cholesterol	seq.17410.5	CETN3	lm	0.0319034	0.0144226	0.027006	1	0	1	0
Risk factor	Lipids	non-HDL cholesterol	seq.17411.55	UFD1	lm	-0.0410109	0.0140374	0.00349755	1	0	1	0
Risk factor	Lipids	non-HDL cholesterol	seq.17419.17	TES	lm	-0.00619041	0.013585	0.648638	1	0	1	0
Risk factor	Lipids	non-HDL cholesterol	seq.17427.26	NLGN3	lm	-0.06356	0.0129209	8.95099160252245e-07	0.00652348	1	0.163087	0
Risk factor	Lipids	non-HDL cholesterol	seq.17432.25	AK4	lm	0.147283	0.0147569	2.96024637383833e-23	2.15742755725337e-19	1	5.39356889313344e-18	1
Risk factor	Lipids	non-HDL cholesterol	seq.17435.43	ETFA	lm	0.102952	0.0141649	4.17065363356971e-13	3.0395723681456e-09	1	7.59893092036401e-08	1
Risk factor	Lipids	non-HDL cholesterol	seq.17436.193	CSNK1G2	lm	-0.00901639	0.015176	0.552456	1	0	1	0
Risk factor	Lipids	non-HDL cholesterol	seq.17441.4	ALPI	lm	-0.0311748	0.01315	0.017789	1	0	1	0
Risk factor	Lipids	non-HDL cholesterol	seq.17447.52	SFRP4	lm	-0.0483681	0.0132529	0.000265128	1	0	1	0
Risk factor	Lipids	non-HDL cholesterol	seq.17449.23	CD9	lm	0.011851	0.0152671	0.437639	1	0	1	0
Risk factor	Lipids	non-HDL cholesterol	seq.17450.51	HARS1	lm	-0.11603	0.0145896	2.20596840421959e-15	1.60770977299524e-11	1	4.01927443248809e-10	1
Risk factor	Lipids	non-HDL cholesterol	seq.17451.13	BCL2L11	lm	0.0337211	0.0136906	0.0138057	1	0	1	0
Risk factor	Lipids	non-HDL cholesterol	seq.17453.34	CP	lm	0.112531	0.0142778	3.89072501005611e-15	2.8355603873289e-11	1	7.08890096832223e-10	1
Risk factor	Lipids	non-HDL cholesterol	seq.17454.15	EGFL6	lm	0.0526586	0.0133237	7.84132944070953e-05	0.571476	0	1	0
Risk factor	Lipids	non-HDL cholesterol	seq.17455.42	FOLR1	lm	-0.0249653	0.0142398	0.0796246	1	0	1	0
Risk factor	Lipids	non-HDL cholesterol	seq.17456.53	GOLM1	lm	-0.0832644	0.0131108	2.3182410803742e-10	1.68953409937671e-06	1	4.22383524844179e-05	1
Risk factor	Lipids	non-HDL cholesterol	seq.17460.51	MX1	lm	0.0144348	0.0135834	0.287974	1	0	1	0
Risk factor	Lipids	non-HDL cholesterol	seq.17462.19	IRF1	lm	0.0064477	0.0152627	0.672715	1	0	1	0
Risk factor	Lipids	non-HDL cholesterol	seq.17466.72	ACSF2	lm	0.0319129	0.0134771	0.0179225	1	0	1	0
Risk factor	Lipids	non-HDL cholesterol	seq.17467.1	DHRS9	lm	0.0292752	0.013544	0.0307019	1	0	1	0
Risk factor	Lipids	non-HDL cholesterol	seq.17468.1	SUFU	lm	0.0919704	0.0151159	1.25117818495983e-09	9.11858661198725e-06	1	0.000227965	1
Risk factor	Lipids	non-HDL cholesterol	seq.17474.106	YEATS4	lm	0.00773253	0.0168343	0.646015	1	0	1	0
Risk factor	Lipids	non-HDL cholesterol	seq.17475.18	PBK	lm	0.0555283	0.0161533	0.000591444	1	0	1	0
Risk factor	Lipids	non-HDL cholesterol	seq.17490.4	SH3BGRL3	lm	-0.0792553	0.0147964	8.84499317720466e-08	0.000644623	1	0.0161156	1
Risk factor	Lipids	non-HDL cholesterol	seq.17495.141	SIRT3	lm	-0.0380534	0.0151173	0.0118578	1	0	1	0
Risk factor	Lipids	non-HDL cholesterol	seq.17505.125	NAALADL1	lm	0.0933572	0.0139658	2.54937455325209e-11	1.85798417441012e-07	1	4.64496043602531e-06	1
Risk factor	Lipids	non-HDL cholesterol	seq.17509.6	HPD	lm	0.00870007	0.0136543	0.524043	1	0	1	0
Risk factor	Lipids	non-HDL cholesterol	seq.17510.7	SRP14	lm	0.0319472	0.0135353	0.0182963	1	0	1	0
Risk factor	Lipids	non-HDL cholesterol	seq.17511.10	RPP30	lm	0.104008	0.0147434	1.95270741031789e-12	1.42313316063968e-08	1	3.5578329015992e-07	1
Risk factor	Lipids	non-HDL cholesterol	seq.17512.2	NMI	lm	-0.100191	0.0139858	8.91032454178975e-13	6.49384452605637e-09	1	1.62346113151409e-07	1
Risk factor	Lipids	non-HDL cholesterol	seq.17513.11	ANXA11	lm	-0.0819732	0.013516	1.41088218206322e-09	1.02825093428767e-05	1	0.000257063	1
Risk factor	Lipids	non-HDL cholesterol	seq.17514.48	RAB21	lm	-0.107631	0.0134691	1.62733871274394e-15	1.18600445384778e-11	1	2.96501113461946e-10	1
Risk factor	Lipids	non-HDL cholesterol	seq.17515.6	HSPA13	lm	-0.123666	0.0137337	2.95685823737079e-19	2.15495828339583e-15	1	5.38739570848958e-14	1
Risk factor	Lipids	non-HDL cholesterol	seq.17516.7	RAB3A	lm	-0.0097674	0.0134381	0.467355	1	0	1	0
Risk factor	Lipids	non-HDL cholesterol	seq.17671.58	ING4	lm	-0.107359	0.0130662	2.60291637094214e-16	1.89700545114263e-12	1	4.74251362785658e-11	1
Risk factor	Lipids	non-HDL cholesterol	seq.17672.184	CBLIF	lm	0.0551011	0.0135818	5.04178141102677e-05	0.367445	0	1	0
Risk factor	Lipids	non-HDL cholesterol	seq.17673.34	CA5B	lm	0.114523	0.0142308	1.03226659262048e-15	7.52315892701806e-12	1	1.88078973175451e-10	1
Risk factor	Lipids	non-HDL cholesterol	seq.17675.17	ACOT13	lm	-0.0617807	0.0129326	1.82548348655622e-06	0.0133041	1	0.332603	0
Risk factor	Lipids	non-HDL cholesterol	seq.17676.13	TRIP10	lm	-0.0479284	0.013107	0.00025793	1	0	1	0
Risk factor	Lipids	non-HDL cholesterol	seq.17677.47	CD160	lm	-0.00881349	0.0141565	0.533591	1	0	1	0
Risk factor	Lipids	non-HDL cholesterol	seq.17678.28	VSIG4	lm	-0.195703	0.0160005	6.01062258142758e-34	4.38054173734442e-30	1	1.09513543433611e-28	1
Risk factor	Lipids	non-HDL cholesterol	seq.17680.12	EPHB1	lm	-0.0744295	0.0144984	2.94252408844181e-07	0.00214451	1	0.0536128	0
Risk factor	Lipids	non-HDL cholesterol	seq.17682.1	CD46	lm	-0.15769	0.0155065	4.49510193200517e-24	3.27603028804537e-20	1	8.19007572011342e-19	1
Risk factor	Lipids	non-HDL cholesterol	seq.17683.2	COMMD9	lm	-0.0484456	0.0157727	0.0021407	1	0	1	0
Risk factor	Lipids	non-HDL cholesterol	seq.17685.9	APOA4	lm	-0.0988101	0.0138112	9.53823828613276e-13	6.95146806293355e-09	1	1.73786701573339e-07	1
Risk factor	Lipids	non-HDL cholesterol	seq.17686.27	TBCB	lm	-0.107658	0.0139489	1.4007704798379e-14	1.02088152570586e-10	1	2.55220381426465e-09	1
Risk factor	Lipids	non-HDL cholesterol	seq.17691.1	TPP1	lm	-0.0543691	0.0136627	7.00061815212736e-05	0.510205	0	1	0
Risk factor	Lipids	non-HDL cholesterol	seq.17692.2	BTN3A3	lm	-0.129729	0.0138646	1.18000076577589e-20	8.59984558097466e-17	1	2.14996139524367e-15	1
Risk factor	Lipids	non-HDL cholesterol	seq.17693.2	SEPTIN6	lm	0.0159895	0.0153958	0.299055	1	0	1	0
Risk factor	Lipids	non-HDL cholesterol	seq.17694.32	PSME2	lm	-0.0480067	0.0132829	0.000304071	1	0	1	0
Risk factor	Lipids	non-HDL cholesterol	seq.17696.1	TICAM2	lm	-0.0170281	0.0135056	0.207428	1	0	1	0
Risk factor	Lipids	non-HDL cholesterol	seq.17697.2	OVCA2	lm	-0.0970992	0.0143818	1.61826280185146e-11	1.17938992998934e-07	1	2.94847482497336e-06	1
Risk factor	Lipids	non-HDL cholesterol	seq.17698.15	WBP2	lm	-0.070221	0.0130453	7.64290114054604e-08	0.000557015	1	0.0139254	1
Risk factor	Lipids	non-HDL cholesterol	seq.17699.43	TIMELESS	lm	-0.0107316	0.0132911	0.419459	1	0	1	0
Risk factor	Lipids	non-HDL cholesterol	seq.17702.53	UGT1A1	lm	0.0511853	0.0150547	0.000678913	1	0	1	0
Risk factor	Lipids	non-HDL cholesterol	seq.17703.40	GMNN	lm	0.0151945	0.0153738	0.323032	1	0	1	0
Risk factor	Lipids	non-HDL cholesterol	seq.17704.74	HSPH1	lm	-0.0193426	0.0132275	0.143716	1	0	1	0
Risk factor	Lipids	non-HDL cholesterol	seq.17706.4	PPP1R1A	lm	0.0951382	0.0148581	1.65207063625594e-10	1.20402907970333e-06	1	3.01007269925832e-05	1
Risk factor	Lipids	non-HDL cholesterol	seq.17710.40	TPD52L1	lm	0.0763001	0.0150388	4.0372817764715e-07	0.00294237	1	0.0735593	0
Risk factor	Lipids	non-HDL cholesterol	seq.17711.13	VAMP1	lm	-0.0211118	0.0132403	0.110881	1	0	1	0
Risk factor	Lipids	non-HDL cholesterol	seq.17712.7	IDI1	lm	-0.130107	0.0157179	1.57090627752931e-16	1.14487649506336e-12	1	2.8621912376584e-11	1
Risk factor	Lipids	non-HDL cholesterol	seq.17721.82	GAS7	lm	-0.0404383	0.0133297	0.00242734	1	0	1	0
Risk factor	Lipids	non-HDL cholesterol	seq.17722.5	FKBP4	lm	-0.115482	0.0144488	1.60820012139583e-15	1.17205624847328e-11	1	2.9301406211832e-10	1
Risk factor	Lipids	non-HDL cholesterol	seq.17724.3	WWOX	lm	-0.0244954	0.0130568	0.0606995	1	0	1	0
Risk factor	Lipids	non-HDL cholesterol	seq.17725.37	USH1C	lm	0.0406846	0.0160004	0.0110275	1	0	1	0
Risk factor	Lipids	non-HDL cholesterol	seq.17726.3	SAR1A	lm	0.0318333	0.0131791	0.0157495	1	0	1	0
Risk factor	Lipids	non-HDL cholesterol	seq.17727.1	PTTG1	lm	0.0403251	0.0134416	0.00271193	1	0	1	0
Risk factor	Lipids	non-HDL cholesterol	seq.17728.61	CHMP2A	lm	-0.0418445	0.0126494	0.000945741	1	0	1	0
Risk factor	Lipids	non-HDL cholesterol	seq.17729.20	UBE2S	lm	-0.0658974	0.0134444	9.79256934885885e-07	0.00713682	1	0.178421	0
Risk factor	Lipids	non-HDL cholesterol	seq.17734.13	ENSA	lm	-0.0761033	0.0134167	1.48302563515743e-08	0.000108083	1	0.00270207	1
Risk factor	Lipids	non-HDL cholesterol	seq.17735.130	GABARAP	lm	-0.0769136	0.0162492	2.26506840137471e-06	0.0165078	1	0.412695	0
Risk factor	Lipids	non-HDL cholesterol	seq.17736.105	APTX	lm	0.0270725	0.0137494	0.0490054	1	0	1	0
Risk factor	Lipids	non-HDL cholesterol	seq.17737.7	IVD	lm	0.0949429	0.0162301	5.21425948510562e-09	3.80015231274498e-05	1	0.000950038	1
Risk factor	Lipids	non-HDL cholesterol	seq.17738.7	CRNN	lm	-0.0342154	0.0133501	0.0104061	1	0	1	0
Risk factor	Lipids	non-HDL cholesterol	seq.17739.1	HADH	lm	0.0124257	0.0133093	0.350548	1	0	1	0
Risk factor	Lipids	non-HDL cholesterol	seq.17742.2	RRAS	lm	-0.0493685	0.01401	0.000428955	1	0	1	0
Risk factor	Lipids	non-HDL cholesterol	seq.17743.14	UBE2A	lm	0.107985	0.0141525	2.75966165106328e-14	2.01124141129492e-10	1	5.0281035282373e-09	1
Risk factor	Lipids	non-HDL cholesterol	seq.17744.31	RAB11A	lm	-0.0508058	0.0134881	0.000167182	1	0	1	0
Risk factor	Lipids	non-HDL cholesterol	seq.17746.77	FIS1	lm	-0.0745053	0.0139147	8.94112039342867e-08	0.000651629	1	0.0162907	1
Risk factor	Lipids	non-HDL cholesterol	seq.17747.45	TRAF1	lm	0.0924846	0.0139707	3.94695969808231e-11	2.87654422796239e-07	1	7.19136056990597e-06	1
Risk factor	Lipids	non-HDL cholesterol	seq.17748.21	TP53I3	lm	-0.07442	0.0137304	6.217686064925e-08	0.000453145	1	0.0113286	1
Risk factor	Lipids	non-HDL cholesterol	seq.17750.8	RRM2	lm	-0.0245415	0.0142205	0.0844452	1	0	1	0
Risk factor	Lipids	non-HDL cholesterol	seq.17751.68	CRYBB1	lm	-0.084848	0.014935	1.40857877131119e-08	0.000102657	1	0.00256643	1
Risk factor	Lipids	non-HDL cholesterol	seq.17752.24	ARG2	lm	-0.0402882	0.0131176	0.00214184	1	0	1	0
Risk factor	Lipids	non-HDL cholesterol	seq.17755.5	UGDH	lm	0.0440268	0.0131217	0.000798387	1	0	1	0
Risk factor	Lipids	non-HDL cholesterol	seq.17756.69	DCTD	lm	-0.0708264	0.0137676	2.77947716083158e-07	0.00202568	1	0.0506421	0
Risk factor	Lipids	non-HDL cholesterol	seq.17757.86	CAB39	lm	-0.0506465	0.0129224	8.99205711763939e-05	0.655341	0	1	0
Risk factor	Lipids	non-HDL cholesterol	seq.17758.79	DCXR	lm	0.02124	0.0133863	0.112642	1	0	1	0
Risk factor	Lipids	non-HDL cholesterol	seq.17760.128	WDR5	lm	0.0352386	0.0145229	0.0152814	1	0	1	0
Risk factor	Lipids	non-HDL cholesterol	seq.17761.2	NUDT5	lm	-0.0787015	0.0138592	1.42927852690617e-08	0.000104166	1	0.00260415	1
Risk factor	Lipids	non-HDL cholesterol	seq.17764.108	RHOC	lm	-0.18628	0.0139798	7.12545658572589e-40	5.19303275967703e-36	1	1.29825818991926e-34	1
Risk factor	Lipids	non-HDL cholesterol	seq.17765.3	SNUPN	lm	-0.05679	0.0133419	2.11197779519388e-05	0.153921	0	1	0
Risk factor	Lipids	non-HDL cholesterol	seq.17766.5	NCF1	lm	-0.00771943	0.013428	0.565401	1	0	1	0
Risk factor	Lipids	non-HDL cholesterol	seq.17768.50	HAO1	lm	-0.0369763	0.0132071	0.0051328	1	0	1	0
Risk factor	Lipids	non-HDL cholesterol	seq.17769.28	PCNP	lm	-0.104891	0.0145846	7.2695734662874e-13	5.29806514223026e-09	1	1.32451628555756e-07	1
Risk factor	Lipids	non-HDL cholesterol	seq.17770.42	EMC8	lm	0.0128618	0.0134629	0.339444	1	0	1	0
Risk factor	Lipids	non-HDL cholesterol	seq.17771.35	CRCP	lm	0.102962	0.0145315	1.56566168235596e-12	1.14105423410103e-08	1	2.85263558525256e-07	1
Risk factor	Lipids	non-HDL cholesterol	seq.17772.7	UBD	lm	0.0878496	0.014401	1.13365735124174e-09	8.26209477584982e-06	1	0.000206552	1
Risk factor	Lipids	non-HDL cholesterol	seq.17773.26	NAPG	lm	0.0649296	0.0136129	1.89383650792622e-06	0.0138023	1	0.345057	0
Risk factor	Lipids	non-HDL cholesterol	seq.17774.38	SNRPD3	lm	0.101289	0.014375	2.07163086693093e-12	1.50980457581926e-08	1	3.77451143954815e-07	1
Risk factor	Lipids	non-HDL cholesterol	seq.17775.8	TAGLN3	lm	-0.139551	0.0134771	6.83534797401824e-25	4.98160160346449e-21	1	1.24540040086612e-19	1
Risk factor	Lipids	non-HDL cholesterol	seq.17776.15	PECR	lm	0.0792876	0.0137623	8.81720759558512e-09	6.42598089566243e-05	1	0.0016065	1
Risk factor	Lipids	non-HDL cholesterol	seq.17777.31	SDSL	lm	-0.0241809	0.013868	0.0812784	1	0	1	0
Risk factor	Lipids	non-HDL cholesterol	seq.17778.19	RAB32	lm	-0.119581	0.0127772	1.15691449144306e-20	8.43159281363702e-17	1	2.10789820340926e-15	1
Risk factor	Lipids	non-HDL cholesterol	seq.17781.191	MAP1LC3A	lm	-0.127285	0.0154155	1.8656661196281e-16	1.35969746798496e-12	1	3.3992436699624e-11	1
Risk factor	Lipids	non-HDL cholesterol	seq.17782.23	ACAA1	lm	-0.0265506	0.0130535	0.042003	1	0	1	0
Risk factor	Lipids	non-HDL cholesterol	seq.17783.9	MMAB	lm	0.0809448	0.0135175	2.26085871007028e-09	1.64771382789922e-05	1	0.000411928	1
Risk factor	Lipids	non-HDL cholesterol	seq.17784.23	GMFB	lm	-0.0127423	0.0146329	0.383904	1	0	1	0
Risk factor	Lipids	non-HDL cholesterol	seq.17785.11	DNPH1	lm	0.114068	0.014109	7.64336212253119e-16	5.57048231490073e-12	1	1.39262057872518e-10	1
Risk factor	Lipids	non-HDL cholesterol	seq.17786.5	GGPS1	lm	-0.0633145	0.0133265	2.07700676263378e-06	0.0151372	1	0.378431	0
Risk factor	Lipids	non-HDL cholesterol	seq.17787.1	ECHS1	lm	-0.0238741	0.0130084	0.0665191	1	0	1	0
Risk factor	Lipids	non-HDL cholesterol	seq.17789.1	QPRT	lm	-0.05741	0.0137124	2.8757870887126e-05	0.209587	0	1	0
Risk factor	Lipids	non-HDL cholesterol	seq.17791.25	HPCAL1	lm	-0.0300645	0.0136567	0.0277469	1	0	1	0
Risk factor	Lipids	non-HDL cholesterol	seq.17792.158	ALDH5A1	lm	0.148538	0.0143018	4.96833302365037e-25	3.62092110763639e-21	1	9.05230276909097e-20	1
Risk factor	Lipids	non-HDL cholesterol	seq.17793.4	DIRAS1	lm	-0.0246065	0.013102	0.0604263	1	0	1	0
Risk factor	Lipids	non-HDL cholesterol	seq.17794.6	PMM2	lm	-0.0425185	0.0134807	0.00161924	1	0	1	0
Risk factor	Lipids	non-HDL cholesterol	seq.17795.176	LSM1	lm	0.00929691	0.0130151	0.475062	1	0	1	0
Risk factor	Lipids	non-HDL cholesterol	seq.17796.15	IMPA1	lm	-0.0635624	0.0131374	1.3465058178139e-06	0.00981333	1	0.245333	0
Risk factor	Lipids	non-HDL cholesterol	seq.17797.1	CUL1	lm	0.0480827	0.0142292	0.00073231	1	0	1	0
Risk factor	Lipids	non-HDL cholesterol	seq.17799.9	PGLS	lm	-0.0898685	0.0157268	1.16091927114666e-08	8.46077964811687e-05	1	0.00211519	1
Risk factor	Lipids	non-HDL cholesterol	seq.17800.33	SCAND1	lm	-0.0114214	0.0138207	0.408619	1	0	1	0
Risk factor	Lipids	non-HDL cholesterol	seq.17802.4	NANS	lm	-0.0680428	0.013808	8.56699822625598e-07	0.00624363	1	0.156091	0
Risk factor	Lipids	non-HDL cholesterol	seq.17804.102	PNPO	lm	0.0408204	0.0131347	0.00189449	1	0	1	0
Risk factor	Lipids	non-HDL cholesterol	seq.17805.35	SMNDC1	lm	-0.0864937	0.013384	1.12121531048794e-10	8.17141718283611e-07	1	2.04285429570903e-05	1
Risk factor	Lipids	non-HDL cholesterol	seq.17806.6	SDCBP	lm	-0.0457788	0.0145396	0.00164983	1	0	1	0
Risk factor	Lipids	non-HDL cholesterol	seq.17808.37	NIT2	lm	0.00147377	0.0132749	0.911605	1	0	1	0
Risk factor	Lipids	non-HDL cholesterol	seq.17811.78	SULT1C2	lm	0.115062	0.0143061	1.07260776945883e-15	7.81716542381597e-12	1	1.95429135595399e-10	1
Risk factor	Lipids	non-HDL cholesterol	seq.17812.2	PTP4A1	lm	0.0158083	0.0135546	0.243559	1	0	1	0
Risk factor	Lipids	non-HDL cholesterol	seq.17813.21	BPHL	lm	-0.00653448	0.0148937	0.660867	1	0	1	0
Risk factor	Lipids	non-HDL cholesterol	seq.17814.8	BPNT1	lm	-0.167314	0.015809	6.40457516885822e-26	4.66765438306387e-22	1	1.16691359576597e-20	1
Risk factor	Lipids	non-HDL cholesterol	seq.17816.58	NCALD	lm	0.0835824	0.0143756	6.44485072781373e-09	4.69700721043065e-05	1	0.00117425	1
Risk factor	Lipids	non-HDL cholesterol	seq.17817.22	DDIT4	lm	0.115669	0.0141172	3.14586942457993e-16	2.29270963663385e-12	1	5.73177409158463e-11	1
Risk factor	Lipids	non-HDL cholesterol	seq.17818.22	SUGT1	lm	-0.114558	0.0150268	2.90271816993271e-14	2.11550100224696e-10	1	5.2887525056174e-09	1
Risk factor	Lipids	non-HDL cholesterol	seq.17819.30	FAHD1	lm	-0.0357096	0.0136071	0.00870657	1	0	1	0
Risk factor	Lipids	non-HDL cholesterol	seq.17820.170	MLF1	lm	0.13521	0.0137905	1.6626123010081e-22	1.2117118449747e-18	1	3.02927961243676e-17	1
Risk factor	Lipids	non-HDL cholesterol	seq.17821.20	NMT2	lm	-0.0543468	0.0137066	7.43536419027414e-05	0.541889	0	1	0
Risk factor	Lipids	non-HDL cholesterol	seq.17822.57	RERG	lm	0.117245	0.0141362	1.37289302888059e-16	1.00056443944817e-12	1	2.50141109862044e-11	1
Risk factor	Lipids	non-HDL cholesterol	seq.17823.40	SNRPD2	lm	0.101006	0.0139501	5.10427542353816e-13	3.71999592867461e-09	1	9.29998982168653e-08	1
Risk factor	Lipids	non-HDL cholesterol	seq.17826.341	EEF1D	lm	-0.0520507	0.013304	9.25165522708101e-05	0.674261	0	1	0
Risk factor	Lipids	non-HDL cholesterol	seq.17827.53	DYNLRB2	lm	-0.0129412	0.0133148	0.331125	1	0	1	0
Risk factor	Lipids	non-HDL cholesterol	seq.17828.3	S100A14	lm	-0.0704359	0.0129946	6.20678799690967e-08	0.000452351	1	0.0113088	1
Risk factor	Lipids	non-HDL cholesterol	seq.17829.2	TREX2	lm	-0.036414	0.0130647	0.00533516	1	0	1	0
Risk factor	Lipids	non-HDL cholesterol	seq.17832.12	IDI2	lm	-0.0415342	0.0136131	0.00229169	1	0	1	0
Risk factor	Lipids	non-HDL cholesterol	seq.17835.28	ANXA13	lm	0.056051	0.0141915	7.92781475582161e-05	0.577779	0	1	0
Risk factor	Lipids	non-HDL cholesterol	seq.17836.17	S100A16	lm	0.00503439	0.0151891	0.74032	1	0	1	0
Risk factor	Lipids	non-HDL cholesterol	seq.17837.5	CLIC2	lm	-0.119434	0.0145645	2.97515754883269e-16	2.16829482158926e-12	1	5.42073705397316e-11	1
Risk factor	Lipids	non-HDL cholesterol	seq.17843.30	PPCS	lm	-0.0729063	0.0134875	6.74466430439005e-08	0.000491551	1	0.0122888	1
Risk factor	Lipids	non-HDL cholesterol	seq.17849.6	DRG1	lm	-0.0774968	0.0131694	4.23252227828205e-09	3.08466223641196e-05	1	0.000771166	1
Risk factor	Lipids	non-HDL cholesterol	seq.17850.42	KLF4	lm	0.00414994	0.0142946	0.771586	1	0	1	0
Risk factor	Lipids	non-HDL cholesterol	seq.17852.5	PPME1	lm	-0.0619903	0.0137624	6.7999722154584e-06	0.0495582	1	1	0
Risk factor	Lipids	non-HDL cholesterol	seq.17854.33	NAA10	lm	0.0717022	0.0145517	8.58547513165687e-07	0.00625709	1	0.156427	0
Risk factor	Lipids	non-HDL cholesterol	seq.17855.28	RGS4	lm	0.0532535	0.0152743	0.000493375	1	0	1	0
Risk factor	Lipids	non-HDL cholesterol	seq.17856.23	NT5M	lm	-0.0183676	0.0145531	0.206965	1	0	1	0
Risk factor	Lipids	non-HDL cholesterol	seq.17857.6	ACADL	lm	0.0706547	0.0158756	8.74175823006835e-06	0.0637099	0	1	0
Risk factor	Lipids	non-HDL cholesterol	seq.18156.7	ATG3	lm	-0.0937661	0.0138392	1.37443071592943e-11	1.00168510576937e-07	1	2.50421276442342e-06	1
Risk factor	Lipids	non-HDL cholesterol	seq.18158.45	CASP8	lm	0.027487	0.0141387	0.0519366	1	0	1	0
Risk factor	Lipids	non-HDL cholesterol	seq.18160.2	PCMT1	lm	-0.00792869	0.013874	0.5677	1	0	1	0
Risk factor	Lipids	non-HDL cholesterol	seq.18162.167	IRAK4	lm	-0.0216387	0.0135981	0.1116	1	0	1	0
Risk factor	Lipids	non-HDL cholesterol	seq.18165.181	UBE2V2	lm	-0.0411569	0.0136948	0.00266547	1	0	1	0
Risk factor	Lipids	non-HDL cholesterol	seq.18166.4	RHOB	lm	-0.0389428	0.0154338	0.0116578	1	0	1	0
Risk factor	Lipids	non-HDL cholesterol	seq.18170.46	PYCR1	lm	-0.0339479	0.0132148	0.0102284	1	0	1	0
Risk factor	Lipids	non-HDL cholesterol	seq.18171.25	CXCL11	lm	0.00250659	0.0150125	0.867402	1	0	1	0
Risk factor	Lipids	non-HDL cholesterol	seq.18172.71	ASF1A	lm	0.0323627	0.0153544	0.035102	1	0	1	0
Risk factor	Lipids	non-HDL cholesterol	seq.18173.11	AKR7A3	lm	-0.0582834	0.0132086	1.04169330611505e-05	0.0759186	0	1	0
Risk factor	Lipids	non-HDL cholesterol	seq.18174.79	PDCD6IP	lm	-0.0552621	0.0140093	8.09343306065294e-05	0.589849	0	1	0
Risk factor	Lipids	non-HDL cholesterol	seq.18175.65	VAT1	lm	0.0513578	0.0133579	0.00012208	0.889719	0	1	0
Risk factor	Lipids	non-HDL cholesterol	seq.18177.49	NAE1	lm	0.11179	0.0148243	5.45255952917481e-14	3.9738253848626e-10	1	9.9345634621565e-09	1
Risk factor	Lipids	non-HDL cholesterol	seq.18178.13	SARS1	lm	0.0911107	0.0137646	3.9649432505576e-11	2.88965064100638e-07	1	7.22412660251595e-06	1
Risk factor	Lipids	non-HDL cholesterol	seq.18179.56	SMS	lm	-0.0210595	0.0158588	0.184256	1	0	1	0
Risk factor	Lipids	non-HDL cholesterol	seq.18180.58	RTN4IP1	lm	-0.0752516	0.0135505	2.93623520021633e-08	0.000213993	1	0.00534982	1
Risk factor	Lipids	non-HDL cholesterol	seq.18181.2	TSSC4	lm	-0.113171	0.0157493	7.59862424947414e-13	5.53787735301676e-09	1	1.38446933825419e-07	1
Risk factor	Lipids	non-HDL cholesterol	seq.18182.24	PCK1	lm	0.121437	0.0140975	9.16484800367464e-18	6.67934122507808e-14	1	1.66983530626952e-12	1
Risk factor	Lipids	non-HDL cholesterol	seq.18183.3	LDLRAP1	lm	0.0123778	0.0136841	0.36575	1	0	1	0
Risk factor	Lipids	non-HDL cholesterol	seq.18184.28	GMPS	lm	-0.047092	0.0131747	0.000354079	1	0	1	0
Risk factor	Lipids	non-HDL cholesterol	seq.18185.118	ALDOB	lm	0.0242463	0.0135493	0.0735918	1	0	1	0
Risk factor	Lipids	non-HDL cholesterol	seq.18186.15	TARS1	lm	-0.0925574	0.0134535	6.6806586384788e-12	4.86886401572335e-08	1	1.21721600393084e-06	1
Risk factor	Lipids	non-HDL cholesterol	seq.18187.16	ASPA	lm	0.0289583	0.0134504	0.0313654	1	0	1	0
Risk factor	Lipids	non-HDL cholesterol	seq.18188.12	GATM	lm	0.0133369	0.0132873	0.315552	1	0	1	0
Risk factor	Lipids	non-HDL cholesterol	seq.18189.12	VPS25	lm	-0.0734368	0.0132966	3.49034175019809e-08	0.000254376	1	0.0063594	1
Risk factor	Lipids	non-HDL cholesterol	seq.18190.15	CARD18	lm	0.0673806	0.0146146	4.1110554879438e-06	0.0299614	1	0.749034	0
Risk factor	Lipids	non-HDL cholesterol	seq.18191.23	RANBP1	lm	-0.0574015	0.0145739	8.29853923497773e-05	0.604798	0	1	0
Risk factor	Lipids	non-HDL cholesterol	seq.18192.69	MAGEA5	lm	0.0973402	0.0133192	3.10485311646616e-13	2.26281695128054e-09	1	5.65704237820134e-08	1
Risk factor	Lipids	non-HDL cholesterol	seq.18193.165	MORF4L1	lm	-0.0435503	0.0133135	0.00107795	1	0	1	0
Risk factor	Lipids	non-HDL cholesterol	seq.18194.18	FABP9	lm	0.0884012	0.0137008	1.19876642470571e-10	8.73660970325521e-07	1	2.1841524258138e-05	1
Risk factor	Lipids	non-HDL cholesterol	seq.18195.3	LTO1	lm	0.128653	0.0134927	2.21356731310277e-21	1.6132478577893e-17	1	4.03311964447325e-16	1
Risk factor	Lipids	non-HDL cholesterol	seq.18196.8	AFM	lm	0.0744805	0.0134725	3.38597850422988e-08	0.00024677	1	0.00616925	1
Risk factor	Lipids	non-HDL cholesterol	seq.18197.97	CKMT2	lm	0.0211436	0.0141666	0.135629	1	0	1	0
Risk factor	Lipids	non-HDL cholesterol	seq.18198.51	HBQ1	lm	-0.100976	0.0138431	3.44222631376313e-13	2.50869453747057e-09	1	6.27173634367642e-08	1
Risk factor	Lipids	non-HDL cholesterol	seq.18202.22	CD37	lm	0.0998349	0.0153103	7.64171947261739e-11	5.56928515164355e-07	1	1.39232128791089e-05	1
Risk factor	Lipids	non-HDL cholesterol	seq.18203.9	CRYGC	lm	0.0813565	0.0136015	2.3552781175125e-09	1.71652669204311e-05	1	0.000429132	1
Risk factor	Lipids	non-HDL cholesterol	seq.18204.1	TCEA1	lm	-0.0731353	0.0134324	5.42024361984869e-08	0.000395027	1	0.00987568	1
Risk factor	Lipids	non-HDL cholesterol	seq.18205.123	MAGEA6	lm	0.0321099	0.0146308	0.0282298	1	0	1	0
Risk factor	Lipids	non-HDL cholesterol	seq.18206.18	ADH6	lm	-0.00535508	0.0138997	0.700056	1	0	1	0
Risk factor	Lipids	non-HDL cholesterol	seq.18207.6	CHMP1B	lm	-0.0585235	0.0132987	1.1000441759561e-05	0.0801712	0	1	0
Risk factor	Lipids	non-HDL cholesterol	seq.18208.3	CCNB2	lm	0.0830862	0.0139907	3.05479630523493e-09	2.22633554725522e-05	1	0.000556584	1
Risk factor	Lipids	non-HDL cholesterol	seq.18210.12	SPIN1	lm	0.113517	0.0149495	3.6567364928061e-14	2.66502955595709e-10	1	6.66257388989271e-09	1
Risk factor	Lipids	non-HDL cholesterol	seq.18212.43	GSTM5	lm	0.0863269	0.0144894	2.7175482785265e-09	1.98054918539011e-05	1	0.000495137	1
Risk factor	Lipids	non-HDL cholesterol	seq.18213.30	UBE2F	lm	-0.00717369	0.0145121	0.621097	1	0	1	0
Risk factor	Lipids	non-HDL cholesterol	seq.18214.2	GCLM	lm	-0.0567849	0.0130112	1.2992035125654e-05	0.094686	0	1	0
Risk factor	Lipids	non-HDL cholesterol	seq.18215.5	THG1L	lm	-0.0307117	0.0139747	0.028016	1	0	1	0
Risk factor	Lipids	non-HDL cholesterol	seq.18216.22	IL11RA	lm	-0.0717228	0.0130263	3.84136532892255e-08	0.000279959	1	0.00699897	1
Risk factor	Lipids	non-HDL cholesterol	seq.18218.48	CNRIP1	lm	-0.0341101	0.0140583	0.015285	1	0	1	0
Risk factor	Lipids	non-HDL cholesterol	seq.18220.141	SRA1	lm	-0.0787706	0.0151452	2.0558194857241e-07	0.00149828	1	0.037457	1
Risk factor	Lipids	non-HDL cholesterol	seq.18222.34	SH3GLB2	lm	-0.0533542	0.0131179	4.8250634819677e-05	0.351651	0	1	0
Risk factor	Lipids	non-HDL cholesterol	seq.18224.11	CHMP1A	lm	-0.083496	0.0136327	9.73475950980388e-10	7.09469273074507e-06	1	0.000177367	1
Risk factor	Lipids	non-HDL cholesterol	seq.18225.13	HEBP1	lm	-0.0762808	0.0141553	7.39522165893073e-08	0.000538964	1	0.0134741	1
Risk factor	Lipids	non-HDL cholesterol	seq.18226.148	COX5A	lm	-0.0660107	0.0146959	7.21241328706036e-06	0.0525641	0	1	0
Risk factor	Lipids	non-HDL cholesterol	seq.18227.3	CDK2AP2	lm	-0.0601897	0.0141469	2.13001413373663e-05	0.155235	0	1	0
Risk factor	Lipids	non-HDL cholesterol	seq.18228.30	NOP16	lm	-0.0380534	0.013996	0.00657154	1	0	1	0
Risk factor	Lipids	non-HDL cholesterol	seq.18231.147	PRND	lm	0.163402	0.0144855	3.49944480988247e-29	2.55039537744235e-25	1	6.37598844360586e-24	1
Risk factor	Lipids	non-HDL cholesterol	seq.18232.42	PIP4K2B	lm	-0.0549904	0.0133118	3.66775441830951e-05	0.267306	0	1	0
Risk factor	Lipids	non-HDL cholesterol	seq.18233.10	GOT2	lm	-0.00722631	0.0131971	0.584012	1	0	1	0
Risk factor	Lipids	non-HDL cholesterol	seq.18235.16	PGP	lm	-0.10385	0.0135797	2.41665406313039e-14	1.76125748120943e-10	1	4.40314370302357e-09	1
Risk factor	Lipids	non-HDL cholesterol	seq.18236.3	LGALSL	lm	-0.0133156	0.0129749	0.304816	1	0	1	0
Risk factor	Lipids	non-HDL cholesterol	seq.18237.29	NRIP3	lm	-0.0144076	0.0153079	0.34665	1	0	1	0
Risk factor	Lipids	non-HDL cholesterol	seq.18240.6	OMP	lm	0.117299	0.0139999	6.77419322356703e-17	4.93703202133565e-13	1	1.23425800533391e-11	1
Risk factor	Lipids	non-HDL cholesterol	seq.18241.18	CPOX	lm	-0.056204	0.0133182	2.48240992920432e-05	0.180918	0	1	0
Risk factor	Lipids	non-HDL cholesterol	seq.18242.8	SPA17	lm	-0.032285	0.015065	0.0321543	1	0	1	0
Risk factor	Lipids	non-HDL cholesterol	seq.18243.9	CMPK1	lm	0.0026716	0.0153933	0.862221	1	0	1	0
Risk factor	Lipids	non-HDL cholesterol	seq.18244.1	ANXA7	lm	-0.140467	0.01323	4.49203266076676e-26	3.27379340316682e-22	1	8.18448350791704e-21	1
Risk factor	Lipids	non-HDL cholesterol	seq.18253.8	SSBP1	lm	-0.0816717	0.0137614	3.12628612486015e-09	2.27843732779808e-05	1	0.000569609	1
Risk factor	Lipids	non-HDL cholesterol	seq.18255.6	CYB5R1	lm	0.0490515	0.0155363	0.00160171	1	0	1	0
Risk factor	Lipids	non-HDL cholesterol	seq.18257.64	SRP19	lm	0.0213978	0.0135514	0.114393	1	0	1	0
Risk factor	Lipids	non-HDL cholesterol	seq.18259.15	MEOX2	lm	0.116219	0.0141388	2.53224751643756e-16	1.8455019899797e-12	1	4.61375497494923e-11	1
Risk factor	Lipids	non-HDL cholesterol	seq.18261.34	NATD1	lm	-0.0487441	0.0129047	0.000160302	1	0	1	0
Risk factor	Lipids	non-HDL cholesterol	seq.18264.12	CCDC25	lm	-0.0154999	0.0131694	0.239261	1	0	1	0
Risk factor	Lipids	non-HDL cholesterol	seq.18265.18	ZNF34	lm	0.00408462	0.013121	0.755582	1	0	1	0
Risk factor	Lipids	non-HDL cholesterol	seq.18267.74	CARD17	lm	0.0406103	0.0143815	0.00476375	1	0	1	0
Risk factor	Lipids	non-HDL cholesterol	seq.18268.5	GAGE2A	lm	-0.0590134	0.0136734	1.61795321421482e-05	0.117916	0	1	0
Risk factor	Lipids	non-HDL cholesterol	seq.18270.10	TAF10	lm	0.020488	0.0131217	0.118492	1	0	1	0
Risk factor	Lipids	non-HDL cholesterol	seq.18271.43	OXSM	lm	-0.0569772	0.0128232	9.03828320478823e-06	0.065871	0	1	0
Risk factor	Lipids	non-HDL cholesterol	seq.18273.14	GAGE2D	lm	0.0261336	0.0151461	0.084507	1	0	1	0
Risk factor	Lipids	non-HDL cholesterol	seq.18274.2	SERF2	lm	0.102563	0.0139982	2.7057431664914e-13	1.97194561973893e-09	1	4.92986404934733e-08	1
Risk factor	Lipids	non-HDL cholesterol	seq.18275.5	CRIP1	lm	0.773246	0.0098297	0	0	1	0	1
Risk factor	Lipids	non-HDL cholesterol	seq.18276.34	TCL1B	lm	0.0648107	0.0140378	3.98717011162615e-06	0.0290585	1	0.726462	0
Risk factor	Lipids	non-HDL cholesterol	seq.18277.28	TRIAP1	lm	0.0759048	0.0137022	3.17622547547887e-08	0.000231483	1	0.00578708	1
Risk factor	Lipids	non-HDL cholesterol	seq.18280.29	DTD2	lm	-0.041338	0.0138826	0.00291736	1	0	1	0
Risk factor	Lipids	non-HDL cholesterol	seq.18282.1	GNG11	lm	0.122903	0.0136447	2.88267004766601e-19	2.10088993073899e-15	1	5.25222482684747e-14	1
Risk factor	Lipids	non-HDL cholesterol	seq.18284.77	WWC1	lm	-0.00926259	0.0131496	0.481213	1	0	1	0
Risk factor	Lipids	non-HDL cholesterol	seq.18285.6	SVIP	lm	0.00582014	0.0150968	0.699867	1	0	1	0
Risk factor	Lipids	non-HDL cholesterol	seq.18286.3	ZWINT	lm	0.125805	0.0148777	3.53428772681644e-17	2.57578889530382e-13	1	6.43947223825955e-12	1
Risk factor	Lipids	non-HDL cholesterol	seq.18289.16	CCL15	lm	-0.179686	0.0141217	1.46247053275408e-36	1.06584852427117e-32	1	2.66462131067793e-31	1
Risk factor	Lipids	non-HDL cholesterol	seq.18290.6	ANXA8	lm	0.052791	0.0153669	0.000596268	1	0	1	0
Risk factor	Lipids	non-HDL cholesterol	seq.18291.8	CDKN1A	lm	-0.00684084	0.0140962	0.627487	1	0	1	0
Risk factor	Lipids	non-HDL cholesterol	seq.18294.26	SOX2	lm	0.0147499	0.0131369	0.261582	1	0	1	0
Risk factor	Lipids	non-HDL cholesterol	seq.18295.102	GRHPR	lm	-0.0114501	0.0133165	0.389917	1	0	1	0
Risk factor	Lipids	non-HDL cholesterol	seq.18297.8	MRAS	lm	0.0897605	0.0154583	6.74438504910165e-09	4.91530782378529e-05	1	0.00122883	1
Risk factor	Lipids	non-HDL cholesterol	seq.18299.13	CAPNS1	lm	-0.0209452	0.0134796	0.120281	1	0	1	0
Risk factor	Lipids	non-HDL cholesterol	seq.18300.39	PURB	lm	-0.081551	0.0131325	5.70297956735846e-10	4.15633150869084e-06	1	0.000103908	1
Risk factor	Lipids	non-HDL cholesterol	seq.18301.10	NAIF1	lm	0.0029451	0.0137795	0.830765	1	0	1	0
Risk factor	Lipids	non-HDL cholesterol	seq.18302.204	ZWILCH	lm	0.109565	0.0138041	2.50164167706181e-15	1.82319645424265e-11	1	4.55799113560662e-10	1
Risk factor	Lipids	non-HDL cholesterol	seq.18303.39	NRGN	lm	-0.0732848	0.0150259	1.10694437325164e-06	0.00806741	1	0.201685	0
Risk factor	Lipids	non-HDL cholesterol	seq.18304.19	BCCIP	lm	0.0803064	0.0153424	1.71995565730893e-07	0.0012535	1	0.0313376	1
Risk factor	Lipids	non-HDL cholesterol	seq.18306.1	PALM	lm	0.102053	0.0140973	5.1541815604582e-13	3.75636752126193e-09	1	9.39091880315484e-08	1
Risk factor	Lipids	non-HDL cholesterol	seq.18307.71	PPA2	lm	0.106758	0.0136044	5.09441327577958e-15	3.71280839538816e-11	1	9.28202098847039e-10	1
Risk factor	Lipids	non-HDL cholesterol	seq.18308.30	STXBP6	lm	0.191013	0.0129121	1.45482079712236e-48	1.06027339694277e-44	1	2.65068349235694e-43	1
Risk factor	Lipids	non-HDL cholesterol	seq.18309.18	CS	lm	-0.127578	0.0130856	2.83740203873986e-22	2.06789860583361e-18	1	5.16974651458403e-17	1
Risk factor	Lipids	non-HDL cholesterol	seq.18310.26	SELENOW	lm	-0.0696267	0.0164364	2.31233756786763e-05	0.168523	0	1	0
Risk factor	Lipids	non-HDL cholesterol	seq.18311.44	DCTN6	lm	0.0127496	0.0153539	0.406359	1	0	1	0
Risk factor	Lipids	non-HDL cholesterol	seq.18312.68	NDRG3	lm	-0.00268641	0.0133997	0.841111	1	0	1	0
Risk factor	Lipids	non-HDL cholesterol	seq.18313.4	ASRGL1	lm	0.0391083	0.0145323	0.00714337	1	0	1	0
Risk factor	Lipids	non-HDL cholesterol	seq.18314.88	PAX8	lm	0.0255138	0.0145266	0.079086	1	0	1	0
Risk factor	Lipids	non-HDL cholesterol	seq.18315.38	RTP4	lm	-0.0225649	0.0130463	0.0837588	1	0	1	0
Risk factor	Lipids	non-HDL cholesterol	seq.18316.75	SEPTIN3	lm	-0.0597591	0.0141645	2.49552379225866e-05	0.181874	0	1	0
Risk factor	Lipids	non-HDL cholesterol	seq.18317.111	ZFAND5	lm	-0.0293034	0.0132873	0.027471	1	0	1	0
Risk factor	Lipids	non-HDL cholesterol	seq.18318.98	SH3GL3	lm	-0.0578026	0.0129715	8.51573077339877e-06	0.0620626	0	1	0
Risk factor	Lipids	non-HDL cholesterol	seq.18319.7	PDHX	lm	-0.124362	0.0135579	6.44981631773307e-20	4.70062613236386e-16	1	1.17515653309097e-14	1
Risk factor	Lipids	non-HDL cholesterol	seq.18321.38	MTHFD2	lm	-0.0709608	0.0128277	3.31886476110292e-08	0.000241879	1	0.00604697	1
Risk factor	Lipids	non-HDL cholesterol	seq.18322.15	JMJD6	lm	0.10955	0.0145392	5.71007378977653e-14	4.16150177798914e-10	1	1.04037544449728e-08	1
Risk factor	Lipids	non-HDL cholesterol	seq.18323.39	CRMP1	lm	0.0109092	0.0141256	0.439971	1	0	1	0
Risk factor	Lipids	non-HDL cholesterol	seq.18324.61	SUOX	lm	-0.00731235	0.0131725	0.578834	1	0	1	0
Risk factor	Lipids	non-HDL cholesterol	seq.18326.50	MAGEA8	lm	0.0400447	0.0133326	0.0026811	1	0	1	0
Risk factor	Lipids	non-HDL cholesterol	seq.18327.6	SNX5	lm	-0.0152292	0.0131453	0.2467	1	0	1	0
Risk factor	Lipids	non-HDL cholesterol	seq.18328.36	PYCR2	lm	0.118384	0.0143561	2.03894694585554e-16	1.48598453413952e-12	1	3.71496133534879e-11	1
Risk factor	Lipids	non-HDL cholesterol	seq.18329.4	PRPS2	lm	0.0282313	0.0135453	0.0371889	1	0	1	0
Risk factor	Lipids	non-HDL cholesterol	seq.18330.7	PGM2	lm	0.0649878	0.0136591	2.00806011837573e-06	0.0146347	1	0.365869	0
Risk factor	Lipids	non-HDL cholesterol	seq.18331.3	GBA	lm	-0.116587	0.0136645	1.84904578253065e-17	1.34758456630834e-13	1	3.36896141577084e-12	1
Risk factor	Lipids	non-HDL cholesterol	seq.18332.17	CPLX1	lm	-0.0561204	0.0154667	0.000287759	1	0	1	0
Risk factor	Lipids	non-HDL cholesterol	seq.18336.31	CDA	lm	0.360803	0.0128824	3.48027658899409e-161	2.53642557805889e-157	1	6.34106394514723e-156	1
Risk factor	Lipids	non-HDL cholesterol	seq.18337.4	GMDS	lm	-0.0535129	0.0132416	5.39045969985719e-05	0.392857	0	1	0
Risk factor	Lipids	non-HDL cholesterol	seq.18338.26	IDH1	lm	0.0266512	0.014173	0.0601048	1	0	1	0
Risk factor	Lipids	non-HDL cholesterol	seq.18339.207	PSMB3	lm	0.091708	0.0146902	4.62971763471775e-10	3.37413821218229e-06	1	8.43534553045574e-05	1
Risk factor	Lipids	non-HDL cholesterol	seq.18340.2	PSMB4	lm	-0.0417805	0.0129554	0.00126751	1	0	1	0
Risk factor	Lipids	non-HDL cholesterol	seq.18342.2	PSAT1	lm	0.0128392	0.0133375	0.335771	1	0	1	0
Risk factor	Lipids	non-HDL cholesterol	seq.18343.10	DECR2	lm	-0.0365219	0.0130501	0.00515082	1	0	1	0
Risk factor	Lipids	non-HDL cholesterol	seq.18347.15	LAMA2|LAMB1|LAMC1	lm	-0.103513	0.013323	9.37857458984548e-15	6.83510516107939e-11	1	1.70877629026985e-09	1
Risk factor	Lipids	non-HDL cholesterol	seq.18348.89	HNRNPD	lm	-0.0682417	0.013736	6.97135959562541e-07	0.00508073	1	0.127018	0
Risk factor	Lipids	non-HDL cholesterol	seq.18373.13	RDX	lm	-0.0527167	0.0134651	9.15002454372796e-05	0.666854	0	1	0
Risk factor	Lipids	non-HDL cholesterol	seq.18375.28	IL36RN	lm	0.0958219	0.0135139	1.50836338700268e-12	1.09929523644755e-08	1	2.74823809111888e-07	1
Risk factor	Lipids	non-HDL cholesterol	seq.18376.19	MYL3	lm	-0.101424	0.0139988	4.93077363257254e-13	3.59354782341887e-09	1	8.98386955854717e-08	1
Risk factor	Lipids	non-HDL cholesterol	seq.18380.78	ALB	lm	-0.233937	0.0140326	7.14299265843529e-61	5.20581304946764e-57	1	1.30145326236691e-55	1
Risk factor	Lipids	non-HDL cholesterol	seq.18381.16	ALDH2	lm	-0.0577063	0.0131356	1.13889792171384e-05	0.0830029	0	1	0
Risk factor	Lipids	non-HDL cholesterol	seq.18382.109	COMT	lm	-0.0454136	0.0140397	0.00122536	1	0	1	0
Risk factor	Lipids	non-HDL cholesterol	seq.18383.9	FKBP3	lm	-0.0714306	0.0132383	7.11648001733287e-08	0.000518649	1	0.0129662	1
Risk factor	Lipids	non-HDL cholesterol	seq.18385.4	PSMD10	lm	-0.0294432	0.0155267	0.057975	1	0	1	0
Risk factor	Lipids	non-HDL cholesterol	seq.18386.36	GLRX	lm	0.041352	0.0139507	0.00304864	1	0	1	0
Risk factor	Lipids	non-HDL cholesterol	seq.18387.7	ST13	lm	-0.122539	0.0140647	3.90770095873899e-18	2.84793245872898e-14	1	7.11983114682244e-13	1
Risk factor	Lipids	non-HDL cholesterol	seq.18389.11	IFNA1	lm	0.0105388	0.0131357	0.422416	1	0	1	0
Risk factor	Lipids	non-HDL cholesterol	seq.18392.19	MAT2B	lm	-0.0589323	0.0133656	1.05753439747534e-05	0.0770731	0	1	0
Risk factor	Lipids	non-HDL cholesterol	seq.18395.5	ADPRH	lm	0.0829718	0.0138884	2.46224355183691e-09	1.79448310057874e-05	1	0.000448621	1
Risk factor	Lipids	non-HDL cholesterol	seq.18396.10	TLE5	lm	0.0246611	0.0144819	0.0886467	1	0	1	0
Risk factor	Lipids	non-HDL cholesterol	seq.18397.5	AKR1C4	lm	-0.0223211	0.0135521	0.0996043	1	0	1	0
Risk factor	Lipids	non-HDL cholesterol	seq.18398.1	AKR1D1	lm	0.0147339	0.0131332	0.26196	1	0	1	0
Risk factor	Lipids	non-HDL cholesterol	seq.18399.1	AKAP7	lm	0.140488	0.0139083	8.92653276791858e-24	6.50565708125906e-20	1	1.62641427031477e-18	1
Risk factor	Lipids	non-HDL cholesterol	seq.18400.52	ALKBH2	lm	-0.0276542	0.0130756	0.0344807	1	0	1	0
Risk factor	Lipids	non-HDL cholesterol	seq.18401.18	ALKBH3	lm	0.0694452	0.0138406	5.4040854744384e-07	0.0039385	1	0.0984624	0
Risk factor	Lipids	non-HDL cholesterol	seq.18402.1	AMMECR1L	lm	0.00557475	0.0148588	0.70754	1	0	1	0
Risk factor	Lipids	non-HDL cholesterol	seq.18403.25	AMPD2	lm	0.000356538	0.0133064	0.978625	1	0	1	0
Risk factor	Lipids	non-HDL cholesterol	seq.18404.22	ANKRD54	lm	0.0600179	0.015293	8.79915690800478e-05	0.641283	0	1	0
Risk factor	Lipids	non-HDL cholesterol	seq.18405.117	AP1S2	lm	0.0426639	0.0151805	0.00496557	1	0	1	0
Risk factor	Lipids	non-HDL cholesterol	seq.18407.36	ARL2BP	lm	-0.0283793	0.0129572	0.0285505	1	0	1	0
Risk factor	Lipids	non-HDL cholesterol	seq.18408.26	ARF4	lm	-0.118786	0.0129598	6.8762174105737e-20	5.01138724882612e-16	1	1.25284681220653e-14	1
Risk factor	Lipids	non-HDL cholesterol	seq.18409.61	ARF5	lm	-0.0436297	0.0130965	0.000869917	1	0	1	0
Risk factor	Lipids	non-HDL cholesterol	seq.18410.26	ARL14	lm	0.0202206	0.0138146	0.143332	1	0	1	0
Risk factor	Lipids	non-HDL cholesterol	seq.18411.83	ARL15	lm	0.225692	0.0142075	1.46456725943467e-55	1.06737661867599e-51	1	2.66844154668997e-50	1
Risk factor	Lipids	non-HDL cholesterol	seq.18413.24	ARL4D	lm	0.000890061	0.0135313	0.947557	1	0	1	0
Risk factor	Lipids	non-HDL cholesterol	seq.18414.26	ARL5A	lm	0.0639851	0.0144555	9.77521044435313e-06	0.0712417	0	1	0
Risk factor	Lipids	non-HDL cholesterol	seq.18415.16	ARL6	lm	0.0991624	0.0135685	3.10400815972292e-13	2.26220114680606e-09	1	5.65550286701516e-08	1
Risk factor	Lipids	non-HDL cholesterol	seq.18416.3	ARL9	lm	-0.0495402	0.0130408	0.000146965	1	0	1	0
Risk factor	Lipids	non-HDL cholesterol	seq.18417.3	AS3MT	lm	0.0843865	0.0135786	5.53179023833677e-10	4.03156872569984e-06	1	0.000100789	1
Risk factor	Lipids	non-HDL cholesterol	seq.18419.20	ARPC5	lm	-0.0439482	0.0128355	0.000621777	1	0	1	0
Risk factor	Lipids	non-HDL cholesterol	seq.18422.41	MVD	lm	-0.0486114	0.0142934	0.000676427	1	0	1	0
Risk factor	Lipids	non-HDL cholesterol	seq.18429.10	CDH1	lm	-0.0668874	0.0138495	1.40632460996491e-06	0.0102493	1	0.256232	0
Risk factor	Lipids	non-HDL cholesterol	seq.18432.32	RALB	lm	0.037493	0.0145989	0.0102494	1	0	1	0
Risk factor	Lipids	non-HDL cholesterol	seq.18434.141	TBPL1	lm	-0.0706494	0.012964	5.27218223508876e-08	0.000384237	1	0.00960592	1
Risk factor	Lipids	non-HDL cholesterol	seq.18435.40	UBXN2B	lm	-0.007056	0.0142028	0.619347	1	0	1	0
Risk factor	Lipids	non-HDL cholesterol	seq.18449.33	PPIG	lm	0.118004	0.0145356	5.8209668290679e-16	4.24232062502469e-12	1	1.06058015625617e-10	1
Risk factor	Lipids	non-HDL cholesterol	seq.18458.4	PTGES2	lm	0.120787	0.0146722	2.28680701357976e-16	1.66662495149693e-12	1	4.16656237874232e-11	1
Risk factor	Lipids	non-HDL cholesterol	seq.18483.36	RABIF	lm	0.0439004	0.0137594	0.0014281	1	0	1	0
Risk factor	Lipids	non-HDL cholesterol	seq.18813.15	DDX19A	lm	-0.0700117	0.0131677	1.09823644303161e-07	0.000800395	1	0.0200099	1
Risk factor	Lipids	non-HDL cholesterol	seq.18814.21	INHBA|INHBC	lm	0.0336843	0.0132255	0.0108956	1	0	1	0
Risk factor	Lipids	non-HDL cholesterol	seq.18817.50	CBX1	lm	-0.0334643	0.0133586	0.0122722	1	0	1	0
Risk factor	Lipids	non-HDL cholesterol	seq.18819.21	PPIC	lm	-0.0485355	0.0155631	0.00182664	1	0	1	0
Risk factor	Lipids	non-HDL cholesterol	seq.18821.9	C4A|C4B	lm	-0.0470942	0.013435	0.00045976	1	0	1	0
Risk factor	Lipids	non-HDL cholesterol	seq.18823.52	H2BU1	lm	-0.0553948	0.0140498	8.1583306283498e-05	0.594579	0	1	0
Risk factor	Lipids	non-HDL cholesterol	seq.18824.7	EIF4A2	lm	-0.0103871	0.013015	0.424854	1	0	1	0
Risk factor	Lipids	non-HDL cholesterol	seq.18829.4	EIF4A1	lm	-0.152623	0.0134675	1.95111679092301e-29	1.42197391722469e-25	1	3.55493479306172e-24	1
Risk factor	Lipids	non-HDL cholesterol	seq.18830.1	ITLN1	lm	-0.0728951	0.0151537	1.54766221517818e-06	0.0112794	1	0.281984	0
Risk factor	Lipids	non-HDL cholesterol	seq.18831.6	LRIG1	lm	-0.0980432	0.0133492	2.37550746171931e-13	1.73126983810103e-09	1	4.32817459525258e-08	1
Risk factor	Lipids	non-HDL cholesterol	seq.18832.65	SAA2	lm	-0.0731391	0.0131952	3.11796660446834e-08	0.000227237	1	0.00568094	1
Risk factor	Lipids	non-HDL cholesterol	seq.18833.76	PEA15	lm	-0.0881922	0.0150646	5.07643706176901e-09	3.69970733061725e-05	1	0.000924927	1
Risk factor	Lipids	non-HDL cholesterol	seq.18837.9	SGTB	lm	0.061637	0.0139286	9.82596519341727e-06	0.0716116	0	1	0
Risk factor	Lipids	non-HDL cholesterol	seq.18839.24	TG	lm	0.0116044	0.0129145	0.36893	1	0	1	0
Risk factor	Lipids	non-HDL cholesterol	seq.18840.205	SH2D1B	lm	0.139326	0.0152868	1.10094076385217e-19	8.02365628695459e-16	1	2.00591407173865e-14	1
Risk factor	Lipids	non-HDL cholesterol	seq.18841.1	SERPINB13	lm	-0.0511702	0.0140902	0.000284286	1	0	1	0
Risk factor	Lipids	non-HDL cholesterol	seq.18842.24	UBE2D2	lm	0.089864	0.0139764	1.38942061762973e-10	1.01260974612854e-06	1	2.53152436532137e-05	1
Risk factor	Lipids	non-HDL cholesterol	seq.18859.7	EIF4EBP3	lm	-0.0340039	0.0131416	0.00969364	1	0	1	0
Risk factor	Lipids	non-HDL cholesterol	seq.18860.2	CAMKK1	lm	-0.0289047	0.0130615	0.026942	1	0	1	0
Risk factor	Lipids	non-HDL cholesterol	seq.18863.176	CHST2	lm	0.0142444	0.0148953	0.338963	1	0	1	0
Risk factor	Lipids	non-HDL cholesterol	seq.18864.7	PRSS3	lm	-0.0337193	0.0134579	0.0122559	1	0	1	0
Risk factor	Lipids	non-HDL cholesterol	seq.18866.8	PPP3R2	lm	0.0771824	0.0133704	8.24403053279329e-09	6.00824945229975e-05	1	0.00150206	1
Risk factor	Lipids	non-HDL cholesterol	seq.18868.7	CBX3	lm	-0.0352793	0.0130118	0.00672282	1	0	1	0
Risk factor	Lipids	non-HDL cholesterol	seq.18870.1	CD3E	lm	-0.0529698	0.0131312	5.56240731875384e-05	0.405388	0	1	0
Risk factor	Lipids	non-HDL cholesterol	seq.18871.24	AIF1L	lm	-0.122606	0.0150319	4.26406400578591e-16	3.10764984741677e-12	1	7.76912461854193e-11	1
Risk factor	Lipids	non-HDL cholesterol	seq.18873.8	CEACAM8	lm	-0.115843	0.0138458	7.49075545363385e-17	5.45926257460835e-13	1	1.36481564365209e-11	1
Risk factor	Lipids	non-HDL cholesterol	seq.18874.66	CEBPA	lm	0.059562	0.0135222	1.07961435269536e-05	0.0786823	0	1	0
Risk factor	Lipids	non-HDL cholesterol	seq.18875.125	COL2A1	lm	0.010475	0.0131356	0.425225	1	0	1	0
Risk factor	Lipids	non-HDL cholesterol	seq.18876.77	CHST4	lm	-0.0372547	0.0138845	0.00731494	1	0	1	0
Risk factor	Lipids	non-HDL cholesterol	seq.18877.15	CNN2	lm	-0.0126116	0.0138903	0.363946	1	0	1	0
Risk factor	Lipids	non-HDL cholesterol	seq.18878.15	GREM1	lm	0.0193583	0.0132672	0.144592	1	0	1	0
Risk factor	Lipids	non-HDL cholesterol	seq.18880.81	COL3A1	lm	-0.156071	0.013354	3.53280547002295e-31	2.57470862655273e-27	1	6.43677156638182e-26	1
Risk factor	Lipids	non-HDL cholesterol	seq.18881.7	ADGRE5	lm	-0.0688176	0.0138679	7.17940887101707e-07	0.00523235	1	0.130809	0
Risk factor	Lipids	non-HDL cholesterol	seq.18882.7	CLSTN2	lm	-0.129436	0.0130885	7.264375106598e-23	5.29427657768862e-19	1	1.32356914442216e-17	1
Risk factor	Lipids	non-HDL cholesterol	seq.18883.4	DSTN	lm	-0.0784237	0.0134171	5.36271033711409e-09	3.90834329368875e-05	1	0.000977086	1
Risk factor	Lipids	non-HDL cholesterol	seq.18884.22	DNAJB4	lm	-0.108485	0.0131745	2.24430260443351e-16	1.63564773811114e-12	1	4.08911934527786e-11	1
Risk factor	Lipids	non-HDL cholesterol	seq.18886.28	DSCAML1	lm	-0.0757436	0.0134434	1.84826172939246e-08	0.000134701	1	0.00336753	1
Risk factor	Lipids	non-HDL cholesterol	seq.18887.7	ENTPD2	lm	0.0329055	0.013673	0.0161352	1	0	1	0
Risk factor	Lipids	non-HDL cholesterol	seq.18888.37	FABP12	lm	0.0282599	0.0142306	0.0471009	1	0	1	0
Risk factor	Lipids	non-HDL cholesterol	seq.18890.227	FGB	lm	0.199223	0.0135264	3.67294948346358e-48	2.67684558354826e-44	1	6.69211395887064e-43	1
Risk factor	Lipids	non-HDL cholesterol	seq.18891.98	GBP2	lm	-0.0429524	0.0134931	0.00146442	1	0	1	0
Risk factor	Lipids	non-HDL cholesterol	seq.18892.48	GPC4	lm	-0.0439058	0.0130026	0.000738854	1	0	1	0
Risk factor	Lipids	non-HDL cholesterol	seq.18893.26	ADGRG1	lm	-0.0616979	0.0139668	1.01835279208323e-05	0.0742176	0	1	0
Risk factor	Lipids	non-HDL cholesterol	seq.18894.1	GPX2	lm	-0.0168079	0.012795	0.189028	1	0	1	0
Risk factor	Lipids	non-HDL cholesterol	seq.18895.54	GSTM4	lm	-0.0440391	0.0131175	0.000792625	1	0	1	0
Risk factor	Lipids	non-HDL cholesterol	seq.18896.23	HS6ST3	lm	-0.0722953	0.0134723	8.37937608482138e-08	0.000610689	1	0.0152672	1
Risk factor	Lipids	non-HDL cholesterol	seq.18897.31	HDAC2	lm	-0.0658862	0.0134226	9.44419463127007e-07	0.00688293	1	0.172073	0
Risk factor	Lipids	non-HDL cholesterol	seq.18898.36	HDGFL1	lm	-0.0376045	0.0142943	0.00854482	1	0	1	0
Risk factor	Lipids	non-HDL cholesterol	seq.18899.82	HDGFL3	lm	-0.0347087	0.0130735	0.007957	1	0	1	0
Risk factor	Lipids	non-HDL cholesterol	seq.18900.37	HRAS	lm	0.0687047	0.0130207	1.36791807584711e-07	0.000996939	1	0.0249235	1
Risk factor	Lipids	non-HDL cholesterol	seq.18901.26	HSPA1B	lm	-0.0900765	0.0138804	9.39031283825793e-11	6.84365999652238e-07	1	1.71091499913059e-05	1
Risk factor	Lipids	non-HDL cholesterol	seq.18904.23	CAMK4	lm	-0.0239336	0.01544	0.121177	1	0	1	0
Risk factor	Lipids	non-HDL cholesterol	seq.18905.5	KRT16	lm	-0.0374764	0.0131476	0.0043825	1	0	1	0
Risk factor	Lipids	non-HDL cholesterol	seq.18907.97	KIR3DL1	lm	0.110465	0.0145099	3.14461095012678e-14	2.2917924604524e-10	1	5.72948115113099e-09	1
Risk factor	Lipids	non-HDL cholesterol	seq.18909.11	EXOSC8	lm	-0.076777	0.0133579	9.54622565188263e-09	6.95728925509206e-05	1	0.00173932	1
Risk factor	Lipids	non-HDL cholesterol	seq.18910.45	LIN7A	lm	-0.0527582	0.0136924	0.000117994	0.859938	0	1	0
Risk factor	Lipids	non-HDL cholesterol	seq.18913.3	CCNH	lm	-0.0493512	0.013755	0.000336392	1	0	1	0
Risk factor	Lipids	non-HDL cholesterol	seq.18914.188	PAFAH2	lm	0.11277	0.0148019	3.01549128017044e-14	2.19769004498822e-10	1	5.49422511247054e-09	1
Risk factor	Lipids	non-HDL cholesterol	seq.18916.25	ITPA	lm	-0.036468	0.0146349	0.0127382	1	0	1	0
Risk factor	Lipids	non-HDL cholesterol	seq.18917.53	AMY2A	lm	-0.0621782	0.013385	3.47613109507189e-06	0.025334	1	0.633351	0
Risk factor	Lipids	non-HDL cholesterol	seq.18918.86	PDE4A	lm	-0.00825736	0.0149318	0.580283	1	0	1	0
Risk factor	Lipids	non-HDL cholesterol	seq.18921.30	PHEX	lm	-0.0794534	0.0130734	1.30531070446609e-09	9.51310441414885e-06	1	0.000237828	1
Risk factor	Lipids	non-HDL cholesterol	seq.18922.27	CD68	lm	-0.00349523	0.0138867	0.801285	1	0	1	0
Risk factor	Lipids	non-HDL cholesterol	seq.18925.24	PSMA5	lm	0.0644555	0.0134542	1.70664406628778e-06	0.012438	1	0.310951	0
Risk factor	Lipids	non-HDL cholesterol	seq.18926.7	PSMA3	lm	0.00810653	0.0137793	0.556348	1	0	1	0
Risk factor	Lipids	non-HDL cholesterol	seq.18927.14	RAET1G	lm	0.0427494	0.0151053	0.00467086	1	0	1	0
Risk factor	Lipids	non-HDL cholesterol	seq.18928.10	S100Z	lm	-0.0456146	0.0129773	0.000443467	1	0	1	0
Risk factor	Lipids	non-HDL cholesterol	seq.18930.28	SLIT2	lm	-0.0941223	0.0154988	1.3430024887962e-09	9.7878021383467e-06	1	0.000244695	1
Risk factor	Lipids	non-HDL cholesterol	seq.18931.40	SLIT3	lm	-0.0679114	0.0134157	4.28578412599138e-07	0.00312348	1	0.078087	0
Risk factor	Lipids	non-HDL cholesterol	seq.18932.84	NMNAT1	lm	-0.00721235	0.0132476	0.58617	1	0	1	0
Risk factor	Lipids	non-HDL cholesterol	seq.18933.4	TGM4	lm	0.00181376	0.0135266	0.893337	1	0	1	0
Risk factor	Lipids	non-HDL cholesterol	seq.18934.50	TGM2	lm	-0.0607135	0.0133188	5.26706138277745e-06	0.0383863	1	0.959659	0
Risk factor	Lipids	non-HDL cholesterol	seq.18935.14	TLR5	lm	-0.0190629	0.0137793	0.166585	1	0	1	0
Risk factor	Lipids	non-HDL cholesterol	seq.18938.3	VLDLR	lm	0.147626	0.0140234	1.15354644517164e-25	8.40704649241094e-22	1	2.10176162310273e-20	1
Risk factor	Lipids	non-HDL cholesterol	seq.18942.11	PSMB9	lm	-0.125407	0.0135072	2.31060189947306e-20	1.68396666433597e-16	1	4.20991666083992e-15	1
Risk factor	Lipids	non-HDL cholesterol	seq.18943.4	PTGR2	lm	0.00344099	0.0159522	0.829225	1	0	1	0
Risk factor	Lipids	non-HDL cholesterol	seq.18945.11	RGS1	lm	0.0879995	0.015406	1.17685712956268e-08	8.57693476025279e-05	1	0.00214423	1
Risk factor	Lipids	non-HDL cholesterol	seq.18947.3	LRRC3B	lm	0.109143	0.0139295	5.59712555083258e-15	4.07918510144679e-11	1	1.0197962753617e-09	1
Risk factor	Lipids	non-HDL cholesterol	seq.18950.13	RAC2	lm	-0.0821826	0.0131087	3.91009849416839e-10	2.84967978254992e-06	1	7.12419945637481e-05	1
Risk factor	Lipids	non-HDL cholesterol	seq.19108.50	MECP2	lm	-0.0429802	0.0146007	0.00325717	1	0	1	0
Risk factor	Lipids	non-HDL cholesterol	seq.19109.32	TCEAL8	lm	0.0545709	0.0144133	0.000154684	1	0	1	0
Risk factor	Lipids	non-HDL cholesterol	seq.19110.6	MEMO1	lm	-0.0239385	0.0133584	0.0731853	1	0	1	0
Risk factor	Lipids	non-HDL cholesterol	seq.19111.10	UBE2M	lm	-0.0581342	0.0132894	1.24038497899613e-05	0.0903993	0	1	0
Risk factor	Lipids	non-HDL cholesterol	seq.19112.2	TCEAL3	lm	-0.00305938	0.0129302	0.812971	1	0	1	0
Risk factor	Lipids	non-HDL cholesterol	seq.19113.66	SH3BGRL2	lm	-0.0242332	0.0128036	0.0584534	1	0	1	0
Risk factor	Lipids	non-HDL cholesterol	seq.19114.8	TK2	lm	-0.00920019	0.0134725	0.494707	1	0	1	0
Risk factor	Lipids	non-HDL cholesterol	seq.19115.13	CMBL	lm	-0.0863645	0.013018	3.58276570772687e-11	2.61111964779134e-07	1	6.52779911947836e-06	1
Risk factor	Lipids	non-HDL cholesterol	seq.19116.1	BLOC1S5	lm	0.0523009	0.0150374	0.000509128	1	0	1	0
Risk factor	Lipids	non-HDL cholesterol	seq.19117.3	PPP1R14A	lm	0.0667171	0.0133482	5.97027164571895e-07	0.00435113	1	0.108778	0
Risk factor	Lipids	non-HDL cholesterol	seq.19118.47	OSTF1	lm	0.0317779	0.0130141	0.0146459	1	0	1	0
Risk factor	Lipids	non-HDL cholesterol	seq.19119.10	DDIT3	lm	-0.0165667	0.0132955	0.212805	1	0	1	0
Risk factor	Lipids	non-HDL cholesterol	seq.19120.33	DAO	lm	-0.0429011	0.0129651	0.000942534	1	0	1	0
Risk factor	Lipids	non-HDL cholesterol	seq.19121.3	UBQLN2	lm	-0.117153	0.0142657	2.69705808025868e-16	1.96561592889253e-12	1	4.91403982223132e-11	1
Risk factor	Lipids	non-HDL cholesterol	seq.19122.47	MYL12B	lm	0.0670072	0.014306	2.88525840934323e-06	0.0210278	1	0.525694	0
Risk factor	Lipids	non-HDL cholesterol	seq.19123.6	NFKBID	lm	0.058954	0.014166	3.20931389933026e-05	0.233895	0	1	0
Risk factor	Lipids	non-HDL cholesterol	seq.19124.9	UBLCP1	lm	-0.0609114	0.0137034	8.96702238375089e-06	0.0653517	0	1	0
Risk factor	Lipids	non-HDL cholesterol	seq.19125.26	PRKAR2A	lm	-0.032343	0.0145665	0.0264361	1	0	1	0
Risk factor	Lipids	non-HDL cholesterol	seq.19126.4	RPRD1B	lm	0.0473065	0.0156734	0.00255427	1	0	1	0
Risk factor	Lipids	non-HDL cholesterol	seq.19127.1	HSPB6	lm	-0.107332	0.0163695	6.01145048410385e-11	4.38114511281488e-07	1	1.09528627820372e-05	1
Risk factor	Lipids	non-HDL cholesterol	seq.19129.15	MTHFSD	lm	0.045946	0.0143813	0.00140723	1	0	1	0
Risk factor	Lipids	non-HDL cholesterol	seq.19130.81	SERPINB8	lm	-0.0286158	0.0136011	0.0354302	1	0	1	0
Risk factor	Lipids	non-HDL cholesterol	seq.19131.184	TIAL1	lm	0.0378871	0.0130438	0.00369227	1	0	1	0
Risk factor	Lipids	non-HDL cholesterol	seq.19132.1	MRPL2	lm	0.0328876	0.0152683	0.031287	1	0	1	0
Risk factor	Lipids	non-HDL cholesterol	seq.19134.66	POLR2K	lm	-0.0487315	0.0143797	0.000706812	1	0	1	0
Risk factor	Lipids	non-HDL cholesterol	seq.19135.5	NT5C3B	lm	-0.0332525	0.0129506	0.010266	1	0	1	0
Risk factor	Lipids	non-HDL cholesterol	seq.19136.22	ALDH6A1	lm	-0.0276723	0.0129754	0.032997	1	0	1	0
Risk factor	Lipids	non-HDL cholesterol	seq.19139.3	HSF2BP	lm	-0.0209777	0.0129531	0.105394	1	0	1	0
Risk factor	Lipids	non-HDL cholesterol	seq.19141.22	DAP	lm	0.00952763	0.012946	0.461793	1	0	1	0
Risk factor	Lipids	non-HDL cholesterol	seq.19142.39	DNMT3L	lm	0.0454068	0.0135296	0.000795948	1	0	1	0
Risk factor	Lipids	non-HDL cholesterol	seq.19143.38	CYB5R2	lm	-0.0760215	0.0143068	1.11795425080296e-07	0.000814765	1	0.0203691	1
Risk factor	Lipids	non-HDL cholesterol	seq.19144.9	TCF4	lm	-0.0169311	0.013305	0.203238	1	0	1	0
Risk factor	Lipids	non-HDL cholesterol	seq.19145.4	MREG	lm	0.0626314	0.0138605	6.35596148861223e-06	0.0463222	1	1	0
Risk factor	Lipids	non-HDL cholesterol	seq.19147.6	LGALS13	lm	-0.00932507	0.0141379	0.509552	1	0	1	0
Risk factor	Lipids	non-HDL cholesterol	seq.19148.58	TIMM8A	lm	-0.067643	0.0132218	3.22942142508982e-07	0.0023536	1	0.0588401	0
Risk factor	Lipids	non-HDL cholesterol	seq.19150.20	PRPSAP2	lm	-0.0417978	0.0140867	0.00301879	1	0	1	0
Risk factor	Lipids	non-HDL cholesterol	seq.19152.4	PPP1R2	lm	0.133062	0.0134735	8.28994592060425e-23	6.04171258693638e-19	1	1.51042814673409e-17	1
Risk factor	Lipids	non-HDL cholesterol	seq.19153.53	MPPED2	lm	-0.0407575	0.0152578	0.0075798	1	0	1	0
Risk factor	Lipids	non-HDL cholesterol	seq.19154.41	SERPINE2	lm	0.0236385	0.0131057	0.0713372	1	0	1	0
Risk factor	Lipids	non-HDL cholesterol	seq.19158.1	PCLAF	lm	0.0333542	0.0140489	0.0176245	1	0	1	0
Risk factor	Lipids	non-HDL cholesterol	seq.19159.9	POLD4	lm	0.00625361	0.013042	0.631603	1	0	1	0
Risk factor	Lipids	non-HDL cholesterol	seq.19161.1	USP15	lm	-0.0891149	0.0142329	4.11779080067551e-10	3.00104593553231e-06	1	7.50261483883078e-05	1
Risk factor	Lipids	non-HDL cholesterol	seq.19163.26	LRRC59	lm	-0.0668473	0.0131411	3.76397923864334e-07	0.00274319	1	0.0685797	0
Risk factor	Lipids	non-HDL cholesterol	seq.19166.15	RPS19	lm	0.0893061	0.0143274	4.9196490160597e-10	3.58544020290431e-06	1	8.96360050726077e-05	1
Risk factor	Lipids	non-HDL cholesterol	seq.19168.71	PSTPIP1	lm	0.0536433	0.0133888	6.24368888448497e-05	0.45504	0	1	0
Risk factor	Lipids	non-HDL cholesterol	seq.19169.88	FIBP	lm	0.0134836	0.0147388	0.360318	1	0	1	0
Risk factor	Lipids	non-HDL cholesterol	seq.19170.25	POLE3	lm	0.0212318	0.0158736	0.181099	1	0	1	0
Risk factor	Lipids	non-HDL cholesterol	seq.19173.5	ZFAND1	lm	-0.0427465	0.0129715	0.000989151	1	0	1	0
Risk factor	Lipids	non-HDL cholesterol	seq.19174.141	GOLGA7	lm	-0.0917334	0.012931	1.47106410737943e-12	1.07211152145813e-08	1	2.68027880364532e-07	1
Risk factor	Lipids	non-HDL cholesterol	seq.19175.18	MARCKSL1	lm	-0.0358834	0.0135622	0.00817259	1	0	1	0
Risk factor	Lipids	non-HDL cholesterol	seq.19176.27	CYRIB	lm	0.000526506	0.0139914	0.969984	1	0	1	0
Risk factor	Lipids	non-HDL cholesterol	seq.19177.7	MOB1B	lm	-0.00858457	0.0127421	0.500519	1	0	1	0
Risk factor	Lipids	non-HDL cholesterol	seq.19180.38	GULP1	lm	0.11136	0.0139509	1.74413577792598e-15	1.27112615495245e-11	1	3.17781538738114e-10	1
Risk factor	Lipids	non-HDL cholesterol	seq.19183.164	RPL12	lm	-0.130563	0.0140982	2.8687938349882e-20	2.0907769469394e-16	1	5.2269423673485e-15	1
Risk factor	Lipids	non-HDL cholesterol	seq.19187.21	STAMBP	lm	-0.0362109	0.0151227	0.0166791	1	0	1	0
Risk factor	Lipids	non-HDL cholesterol	seq.19188.21	NAP1L4	lm	-0.0489982	0.0129325	0.000153054	1	0	1	0
Risk factor	Lipids	non-HDL cholesterol	seq.19189.2	USP14	lm	-0.0602345	0.0133316	6.3720338590297e-06	0.0464394	1	1	0
Risk factor	Lipids	non-HDL cholesterol	seq.19190.4	UBE2L6	lm	0.0920181	0.013494	1.01675944621088e-11	7.41014284398488e-08	1	1.85253571099622e-06	1
Risk factor	Lipids	non-HDL cholesterol	seq.19193.18	VBP1	lm	-0.0278491	0.0138232	0.0439909	1	0	1	0
Risk factor	Lipids	non-HDL cholesterol	seq.19194.9	DTD1	lm	-0.0822016	0.0135362	1.34413271729967e-09	9.79603924367999e-06	1	0.000244901	1
Risk factor	Lipids	non-HDL cholesterol	seq.19195.85	RPS5	lm	-0.130615	0.0140815	2.50430078423249e-20	1.82513441154864e-16	1	4.5628360288716e-15	1
Risk factor	Lipids	non-HDL cholesterol	seq.19196.73	HOPX	lm	0.0399552	0.0138004	0.00380413	1	0	1	0
Risk factor	Lipids	non-HDL cholesterol	seq.19197.95	ACAT1	lm	-0.04252	0.0131981	0.00128211	1	0	1	0
Risk factor	Lipids	non-HDL cholesterol	seq.19199.3	POLR2J	lm	-0.00166592	0.0152199	0.912844	1	0	1	0
Risk factor	Lipids	non-HDL cholesterol	seq.19200.16	NDUFA5	lm	0.0235632	0.0144976	0.104155	1	0	1	0
Risk factor	Lipids	non-HDL cholesterol	seq.19202.10	BTK	lm	-0.025926	0.0128915	0.0443659	1	0	1	0
Risk factor	Lipids	non-HDL cholesterol	seq.19206.20	NUDT1	lm	0.00100403	0.0145821	0.945109	1	0	1	0
Risk factor	Lipids	non-HDL cholesterol	seq.19207.119	ADK	lm	-0.0280539	0.0132	0.0336069	1	0	1	0
Risk factor	Lipids	non-HDL cholesterol	seq.19208.8	ACVR2A	lm	0.0284301	0.0141803	0.0450249	1	0	1	0
Risk factor	Lipids	non-HDL cholesterol	seq.19209.6	NFKBIA	lm	-0.0345581	0.0132279	0.00901304	1	0	1	0
Risk factor	Lipids	non-HDL cholesterol	seq.19212.4	DMBT1	lm	-0.0282715	0.013442	0.0354927	1	0	1	0
Risk factor	Lipids	non-HDL cholesterol	seq.19213.1	SPINK4	lm	-0.0216764	0.014349	0.130934	1	0	1	0
Risk factor	Lipids	non-HDL cholesterol	seq.19215.7	NDRG1	lm	-0.027951	0.0129994	0.0315852	1	0	1	0
Risk factor	Lipids	non-HDL cholesterol	seq.19219.71	NUTF2	lm	-0.0422538	0.0134242	0.00165525	1	0	1	0
Risk factor	Lipids	non-HDL cholesterol	seq.19222.124	RAB5B	lm	-0.123983	0.0139555	8.65749578118493e-19	6.30958292532758e-15	1	1.57739573133189e-13	1
Risk factor	Lipids	non-HDL cholesterol	seq.19223.6	RAB1A	lm	-0.138571	0.0131609	1.13088165346409e-25	8.24186549044627e-22	1	2.06046637261157e-20	1
Risk factor	Lipids	non-HDL cholesterol	seq.19224.5	EIF1AY	lm	-0.0888304	0.0142635	5.0905883309537e-10	3.71002077559906e-06	1	9.27505193899764e-05	1
Risk factor	Lipids	non-HDL cholesterol	seq.19225.11	BLNK	lm	-0.0519001	0.0150306	0.000558813	1	0	1	0
Risk factor	Lipids	non-HDL cholesterol	seq.19227.18	BATF	lm	0.0460878	0.0150399	0.00219228	1	0	1	0
Risk factor	Lipids	non-HDL cholesterol	seq.19228.11	BAG2	lm	-0.0235796	0.0134677	0.0800346	1	0	1	0
Risk factor	Lipids	non-HDL cholesterol	seq.19229.92	HOMER1	lm	-0.0331605	0.0132628	0.0124399	1	0	1	0
Risk factor	Lipids	non-HDL cholesterol	seq.19230.12	GSTT1	lm	-0.053364	0.0131052	4.72876513148047e-05	0.344632	0	1	0
Risk factor	Lipids	non-HDL cholesterol	seq.19231.22	PTP4A3	lm	-0.0307639	0.0138223	0.0260773	1	0	1	0
Risk factor	Lipids	non-HDL cholesterol	seq.19233.75	ATOX1	lm	-0.0552584	0.0159363	0.00052955	1	0	1	0
Risk factor	Lipids	non-HDL cholesterol	seq.19236.24	SUB1	lm	-0.02561	0.0136854	0.0613525	1	0	1	0
Risk factor	Lipids	non-HDL cholesterol	seq.19237.17	DDT	lm	0.0425283	0.0141021	0.0025756	1	0	1	0
Risk factor	Lipids	non-HDL cholesterol	seq.19238.12	GLUL	lm	-0.0782313	0.0135885	9.02952438830056e-09	6.58071737419345e-05	1	0.00164518	1
Risk factor	Lipids	non-HDL cholesterol	seq.19239.5	ARF1	lm	-0.0255722	0.0136564	0.061186	1	0	1	0
Risk factor	Lipids	non-HDL cholesterol	seq.19240.265	PDAP1	lm	-0.00139804	0.0147764	0.924625	1	0	1	0
Risk factor	Lipids	non-HDL cholesterol	seq.19241.31	RBP5	lm	0.0269125	0.0145775	0.0649229	1	0	1	0
Risk factor	Lipids	non-HDL cholesterol	seq.19242.21	PFDN1	lm	-0.0263651	0.0150822	0.0805062	1	0	1	0
Risk factor	Lipids	non-HDL cholesterol	seq.19243.2	PFDN2	lm	-0.1017	0.0148367	7.95883870890902e-12	5.8004016510529e-08	1	1.45010041276322e-06	1
Risk factor	Lipids	non-HDL cholesterol	seq.19247.1	UBE2D1	lm	0.100359	0.0138745	5.37667012211429e-13	3.9185171849969e-09	1	9.79629296249224e-08	1
Risk factor	Lipids	non-HDL cholesterol	seq.19249.18	KARS1	lm	-0.085179	0.0142169	2.21654989376802e-09	1.61542156257814e-05	1	0.000403855	1
Risk factor	Lipids	non-HDL cholesterol	seq.19250.50	MYCBP	lm	-0.162842	0.0140288	8.7810108149057e-31	6.39960068190328e-27	1	1.59990017047582e-25	1
Risk factor	Lipids	non-HDL cholesterol	seq.19251.56	SRGN	lm	-0.101555	0.0131941	1.64809553761923e-14	1.2011320278169e-10	1	3.00283006954224e-09	1
Risk factor	Lipids	non-HDL cholesterol	seq.19252.67	PSMB2	lm	-0.0457788	0.012971	0.000420132	1	0	1	0
Risk factor	Lipids	non-HDL cholesterol	seq.19253.82	RAB2B	lm	0.0462789	0.0132018	0.000459496	1	0	1	0
Risk factor	Lipids	non-HDL cholesterol	seq.19254.125	GMPR	lm	0.00624212	0.0129006	0.628503	1	0	1	0
Risk factor	Lipids	non-HDL cholesterol	seq.19255.124	NXT2	lm	-0.0683116	0.0129761	1.46125690238704e-07	0.00106496	1	0.0266241	1
Risk factor	Lipids	non-HDL cholesterol	seq.19257.11	CLTA	lm	-0.0521679	0.0143734	0.000286635	1	0	1	0
Risk factor	Lipids	non-HDL cholesterol	seq.19258.24	GCDH	lm	-0.0770119	0.0127793	1.78959986527114e-09	1.30426038180961e-05	1	0.000326065	1
Risk factor	Lipids	non-HDL cholesterol	seq.19259.176	EIF2S1	lm	-0.120241	0.013617	1.39433163100176e-18	1.01618889267408e-14	1	2.54047223168521e-13	1
Risk factor	Lipids	non-HDL cholesterol	seq.19260.4	GIPC1	lm	-0.0504971	0.0128534	8.64792880650847e-05	0.630261	0	1	0
Risk factor	Lipids	non-HDL cholesterol	seq.19261.12	SDCBP2	lm	-0.0110733	0.0132799	0.404409	1	0	1	0
Risk factor	Lipids	non-HDL cholesterol	seq.19262.219	ACADVL	lm	-0.0524741	0.0127649	4.00143085853957e-05	0.291624	0	1	0
Risk factor	Lipids	non-HDL cholesterol	seq.19263.147	EIF4E	lm	-0.110272	0.0135731	5.53858670090496e-16	4.03652198761953e-12	1	1.00913049690488e-10	1
Risk factor	Lipids	non-HDL cholesterol	seq.19264.6	RPA2	lm	0.0782029	0.0139745	2.30139621450527e-08	0.000167726	1	0.00419314	1
Risk factor	Lipids	non-HDL cholesterol	seq.19265.9	TCP1	lm	0.0296746	0.0133886	0.026705	1	0	1	0
Risk factor	Lipids	non-HDL cholesterol	seq.19266.35	G3BP1	lm	-0.129218	0.0144299	4.61175697677771e-19	3.36104848467559e-15	1	8.40262121168899e-14	1
Risk factor	Lipids	non-HDL cholesterol	seq.19267.14	HAGH	lm	-0.0709364	0.0135647	1.76445430700927e-07	0.00128593	1	0.0321484	1
Risk factor	Lipids	non-HDL cholesterol	seq.19270.26	YARS1	lm	-0.0795258	0.0130889	1.31873275226695e-09	9.61092429852153e-06	1	0.000240273	1
Risk factor	Lipids	non-HDL cholesterol	seq.19271.64	GNAI1	lm	0.0170252	0.0136123	0.211093	1	0	1	0
Risk factor	Lipids	non-HDL cholesterol	seq.19272.9	PEF1	lm	0.0666535	0.0141102	2.37423227246386e-06	0.0173034	1	0.432585	0
Risk factor	Lipids	non-HDL cholesterol	seq.19273.3	GSR	lm	-0.145244	0.0133488	2.74627127098729e-27	2.00148250229553e-23	1	5.00370625573884e-22	1
Risk factor	Lipids	non-HDL cholesterol	seq.19274.80	SNTA1	lm	0.00353782	0.0138292	0.798098	1	0	1	0
Risk factor	Lipids	non-HDL cholesterol	seq.19275.68	IDH3G	lm	-0.0426191	0.0138208	0.00205489	1	0	1	0
Risk factor	Lipids	non-HDL cholesterol	seq.19276.124	SNRPG	lm	-0.0767456	0.0141647	6.28737133388323e-08	0.000458224	1	0.0114556	1
Risk factor	Lipids	non-HDL cholesterol	seq.19277.4	TSTD1	lm	-0.0953563	0.0143973	3.85897333169622e-11	2.81241976414021e-07	1	7.03104941035051e-06	1
Risk factor	Lipids	non-HDL cholesterol	seq.19278.19	RAB1B	lm	0.0548209	0.0132826	3.72686781044366e-05	0.271614	0	1	0
Risk factor	Lipids	non-HDL cholesterol	seq.19279.42	RBP1	lm	0.00176198	0.0143298	0.902145	1	0	1	0
Risk factor	Lipids	non-HDL cholesterol	seq.19280.29	UBE2D3	lm	0.113377	0.0136196	1.0638365843709e-16	7.75324102689515e-13	1	1.93831025672378e-11	1
Risk factor	Lipids	non-HDL cholesterol	seq.19281.86	MAFG	lm	-0.0466269	0.0134866	0.000549909	1	0	1	0
Risk factor	Lipids	non-HDL cholesterol	seq.19282.3	RAB13	lm	-0.0220032	0.0137556	0.109752	1	0	1	0
Risk factor	Lipids	non-HDL cholesterol	seq.19286.30	MYL5	lm	-0.0626154	0.0151968	3.84151665136866e-05	0.27997	0	1	0
Risk factor	Lipids	non-HDL cholesterol	seq.19287.59	DENR	lm	-0.0267778	0.0152233	0.0786337	1	0	1	0
Risk factor	Lipids	non-HDL cholesterol	seq.19289.29	UROD	lm	-0.0389391	0.0140428	0.00557533	1	0	1	0
Risk factor	Lipids	non-HDL cholesterol	seq.19290.5	HPRT1	lm	-0.059604	0.0142316	2.85778904715272e-05	0.208276	0	1	0
Risk factor	Lipids	non-HDL cholesterol	seq.19291.2	CASQ2	lm	0.0623312	0.0138093	6.50754790557235e-06	0.047427	1	1	0
Risk factor	Lipids	non-HDL cholesterol	seq.19293.6	VPS26A	lm	-0.178999	0.0161098	2.25849271309119e-28	1.64598948930086e-24	1	4.11497372325215e-23	1
Risk factor	Lipids	non-HDL cholesterol	seq.19294.26	CRIPT	lm	0.131318	0.0144718	1.58196108996355e-19	1.15293324236543e-15	1	2.88233310591359e-14	1
Risk factor	Lipids	non-HDL cholesterol	seq.19295.32	PPP1CC	lm	-0.10746	0.0139385	1.495091126654e-14	1.08962241310543e-10	1	2.72405603276359e-09	1
Risk factor	Lipids	non-HDL cholesterol	seq.19296.51	MYL7	lm	0.120697	0.0131571	6.40088023934313e-20	4.66496151843327e-16	1	1.16624037960832e-14	1
Risk factor	Lipids	non-HDL cholesterol	seq.19297.4	G6PD	lm	-0.0517417	0.0130746	7.67471041861538e-05	0.559333	0	1	0
Risk factor	Lipids	non-HDL cholesterol	seq.19302.7	GIMAP6	lm	-0.00196477	0.0143415	0.891036	1	0	1	0
Risk factor	Lipids	non-HDL cholesterol	seq.19303.64	PET117	lm	0.0755822	0.0144281	1.68050217924668e-07	0.00122475	1	0.0306187	1
Risk factor	Lipids	non-HDL cholesterol	seq.19310.81	COPE	lm	0.0347881	0.0134802	0.00988722	1	0	1	0
Risk factor	Lipids	non-HDL cholesterol	seq.19311.15	CRYGS	lm	-0.0324907	0.0144647	0.0247323	1	0	1	0
Risk factor	Lipids	non-HDL cholesterol	seq.19316.2	HSCB	lm	0.123661	0.0137323	2.94254174467174e-19	2.14452442351676e-15	1	5.36131105879191e-14	1
Risk factor	Lipids	non-HDL cholesterol	seq.19317.114	ACP3	lm	-0.051621	0.014124	0.000259805	1	0	1	0
Risk factor	Lipids	non-HDL cholesterol	seq.19323.1	EBAG9	lm	-0.0488317	0.0137922	0.000402732	1	0	1	0
Risk factor	Lipids	non-HDL cholesterol	seq.19325.21	ABHD14B	lm	-0.0472281	0.0129602	0.000270896	1	0	1	0
Risk factor	Lipids	non-HDL cholesterol	seq.19327.31	HAT1	lm	0.150226	0.0137762	2.12203003290838e-27	1.54653548798362e-23	1	3.86633871995907e-22	1
Risk factor	Lipids	non-HDL cholesterol	seq.19328.51	CHEK2	lm	-0.0843392	0.0137597	9.45159669007534e-10	6.88832366772691e-06	1	0.000172208	1
Risk factor	Lipids	non-HDL cholesterol	seq.19329.31	HIPK3	lm	0.048412	0.0153016	0.00156571	1	0	1	0
Risk factor	Lipids	non-HDL cholesterol	seq.19331.18	BAIAP2	lm	0.0223109	0.0141831	0.115762	1	0	1	0
Risk factor	Lipids	non-HDL cholesterol	seq.19332.1	MOB4	lm	0.116646	0.0150176	9.54926564595947e-15	6.95950480277526e-11	1	1.73987620069382e-09	1
Risk factor	Lipids	non-HDL cholesterol	seq.19333.4	HNRNPK	lm	-0.0933312	0.0141392	4.48124955630563e-11	3.26593467663554e-07	1	8.16483669158886e-06	1
Risk factor	Lipids	non-HDL cholesterol	seq.19334.62	TXNDC12	lm	-0.109356	0.0173774	3.36188611993708e-10	2.45014260421014e-06	1	6.12535651052536e-05	1
Risk factor	Lipids	non-HDL cholesterol	seq.19335.2	JPT1	lm	0.0697151	0.0141633	8.8123483200577e-07	0.00642244	1	0.160561	0
Risk factor	Lipids	non-HDL cholesterol	seq.19338.3	LZIC	lm	-0.00874022	0.0145807	0.548905	1	0	1	0
Risk factor	Lipids	non-HDL cholesterol	seq.19341.36	ACBD6	lm	-0.0938975	0.016392	1.06994260427211e-08	7.79774169993516e-05	1	0.00194944	1
Risk factor	Lipids	non-HDL cholesterol	seq.19347.37	CA12	lm	-0.111162	0.0135889	3.5065986457986e-16	2.55560909305802e-12	1	6.38902273264505e-11	1
Risk factor	Lipids	non-HDL cholesterol	seq.19353.25	OSTM1	lm	-0.0422162	0.014826	0.00442418	1	0	1	0
Risk factor	Lipids	non-HDL cholesterol	seq.19356.20	TOM1L2	lm	0.117792	0.0132758	9.58555440549651e-19	6.98595205072586e-15	1	1.74648801268146e-13	1
Risk factor	Lipids	non-HDL cholesterol	seq.19357.11	VAMP7	lm	-0.0770886	0.0129105	2.50944235091186e-09	1.82888158534456e-05	1	0.00045722	1
Risk factor	Lipids	non-HDL cholesterol	seq.19360.22	LRRTM1	lm	-0.0126206	0.0153918	0.41228	1	0	1	0
Risk factor	Lipids	non-HDL cholesterol	seq.19361.78	MATN3	lm	-0.154293	0.0143446	1.03746659344681e-26	7.56105653304034e-23	1	1.89026413326009e-21	1
Risk factor	Lipids	non-HDL cholesterol	seq.19364.163	PCNA	lm	-0.0643912	0.0131408	9.86083660374428e-07	0.00718658	1	0.179664	0
Risk factor	Lipids	non-HDL cholesterol	seq.19365.11	BCAT2	lm	-0.0683788	0.0134971	4.19496386501053e-07	0.00305729	1	0.0764322	0
Risk factor	Lipids	non-HDL cholesterol	seq.19366.8	PEX26	lm	-0.0569278	0.0134036	2.20132994728945e-05	0.160433	0	1	0
Risk factor	Lipids	non-HDL cholesterol	seq.19367.34	ECI1	lm	-0.0767251	0.0135655	1.6306649601221e-08	0.000118843	1	0.00297107	1
Risk factor	Lipids	non-HDL cholesterol	seq.19369.17	KAT2A	lm	-0.0414183	0.0129634	0.00140633	1	0	1	0
Risk factor	Lipids	non-HDL cholesterol	seq.19370.30	HS3ST4	lm	0.0848596	0.0140696	1.73444704152046e-09	1.26406500386011e-05	1	0.000316016	1
Risk factor	Lipids	non-HDL cholesterol	seq.19371.18	MAPRE1	lm	-0.078504	0.0132651	3.45926425933565e-09	2.52111179220382e-05	1	0.000630278	1
Risk factor	Lipids	non-HDL cholesterol	seq.19372.7	MDGA2	lm	-0.0565604	0.013312	2.18536839348483e-05	0.15927	0	1	0
Risk factor	Lipids	non-HDL cholesterol	seq.19373.3	MYL12A	lm	-0.123888	0.0149973	1.80814123721185e-16	1.31777333367999e-12	1	3.29443333419999e-11	1
Risk factor	Lipids	non-HDL cholesterol	seq.19374.72	MTCP1	lm	0.0825767	0.0140306	4.21036005694868e-09	3.0685104095042e-05	1	0.000767128	1
Risk factor	Lipids	non-HDL cholesterol	seq.19376.74	NNMT	lm	-0.13834	0.0134615	1.51480193517839e-24	1.10398765035801e-20	1	2.75996912589503e-19	1
Risk factor	Lipids	non-HDL cholesterol	seq.19377.14	OLFM2	lm	0.0388085	0.0134266	0.00386274	1	0	1	0
Risk factor	Lipids	non-HDL cholesterol	seq.19379.154	RAB3D	lm	-0.0915869	0.0144227	2.32904061601887e-10	1.69740480095456e-06	1	4.24351200238638e-05	1
Risk factor	Lipids	non-HDL cholesterol	seq.19381.7	RGS21	lm	-0.0120352	0.0131146	0.358823	1	0	1	0
Risk factor	Lipids	non-HDL cholesterol	seq.19383.131	CINP	lm	-0.0232	0.0132461	0.0799246	1	0	1	0
Risk factor	Lipids	non-HDL cholesterol	seq.19388.2	CDH12	lm	0.00436793	0.0132116	0.74095	1	0	1	0
Risk factor	Lipids	non-HDL cholesterol	seq.19392.6	DDAH1	lm	0.0562779	0.0161207	0.000485064	1	0	1	0
Risk factor	Lipids	non-HDL cholesterol	seq.19437.61	VEGFA	lm	0.0199312	0.0130094	0.125569	1	0	1	0
Risk factor	Lipids	non-HDL cholesterol	seq.19438.68	SYF2	lm	-0.0180489	0.0136649	0.186617	1	0	1	0
Risk factor	Lipids	non-HDL cholesterol	seq.19446.1	GMPR2	lm	0.0347096	0.0134277	0.00976604	1	0	1	0
Risk factor	Lipids	non-HDL cholesterol	seq.19448.104	UPP1	lm	-0.0486796	0.0134316	0.00029247	1	0	1	0
Risk factor	Lipids	non-HDL cholesterol	seq.19467.3	RBKS	lm	0.0218128	0.0140449	0.120462	1	0	1	0
Risk factor	Lipids	non-HDL cholesterol	seq.19482.11	HDHD3	lm	-0.0197022	0.0131685	0.13467	1	0	1	0
Risk factor	Lipids	non-HDL cholesterol	seq.19483.16	KDSR	lm	0.123349	0.0142318	5.79933204938951e-18	4.22655319759507e-14	1	1.05663829939877e-12	1
Risk factor	Lipids	non-HDL cholesterol	seq.19488.1	PDCD6	lm	0.0526639	0.0140223	0.000174685	1	0	1	0
Risk factor	Lipids	non-HDL cholesterol	seq.19491.11	HSD17B8	lm	0.372017	0.0131503	3.38732160929324e-164	2.46867998885291e-160	1	6.17169997213228e-159	1
Risk factor	Lipids	non-HDL cholesterol	seq.19492.5	KAAG1	lm	-0.0211633	0.0145993	0.147226	1	0	1	0
Risk factor	Lipids	non-HDL cholesterol	seq.19496.1	NPL	lm	-0.0248473	0.0144474	0.0855188	1	0	1	0
Risk factor	Lipids	non-HDL cholesterol	seq.19503.2	SNX3	lm	0.116463	0.013672	2.07889935633303e-17	1.51510185089551e-13	1	3.78775462723878e-12	1
Risk factor	Lipids	non-HDL cholesterol	seq.19504.22	DTYMK	lm	-0.0375147	0.0133878	0.00509446	1	0	1	0
Risk factor	Lipids	non-HDL cholesterol	seq.19506.6	GLYAT	lm	8.32604161539329e-05	0.0132471	0.994985	1	0	1	0
Risk factor	Lipids	non-HDL cholesterol	seq.19511.8	DCUN1D2	lm	-0.0509591	0.0131233	0.000104369	0.760641	0	1	0
Risk factor	Lipids	non-HDL cholesterol	seq.19516.10	HMGA2	lm	0.0238819	0.0131753	0.0699456	1	0	1	0
Risk factor	Lipids	non-HDL cholesterol	seq.19518.12	HK3	lm	0.0451182	0.0131663	0.00061533	1	0	1	0
Risk factor	Lipids	non-HDL cholesterol	seq.19523.215	PARK7	lm	-0.12805	0.0139553	6.27359313910939e-20	4.57219467978292e-16	1	1.14304866994573e-14	1
Risk factor	Lipids	non-HDL cholesterol	seq.19545.145	PARK7	lm	0.0933791	0.0139181	2.15912423886134e-11	1.57356974528214e-07	1	3.93392436320536e-06	1
Risk factor	Lipids	non-HDL cholesterol	seq.19553.14	STX1A	lm	-0.0171653	0.0142761	0.229269	1	0	1	0
Risk factor	Lipids	non-HDL cholesterol	seq.19555.1	SUMO2	lm	-0.0892448	0.0166175	8.18194380451959e-08	0.0005963	1	0.0149075	1
Risk factor	Lipids	non-HDL cholesterol	seq.19556.12	CR1	lm	-0.0342776	0.0134307	0.0107323	1	0	1	0
Risk factor	Lipids	non-HDL cholesterol	seq.19557.3	KLB	lm	0.0187856	0.0138986	0.176553	1	0	1	0
Risk factor	Lipids	non-HDL cholesterol	seq.19558.10	LRP4	lm	-0.105893	0.0133008	2.06131435659279e-15	1.50228590308482e-11	1	3.75571475771206e-10	1
Risk factor	Lipids	non-HDL cholesterol	seq.19560.23	PLXNA4	lm	-0.0743605	0.0136081	4.85459220372068e-08	0.000353803	1	0.00884507	1
Risk factor	Lipids	non-HDL cholesterol	seq.19561.216	PLXND1	lm	-0.109335	0.0134909	6.51665163905231e-16	4.74933571454132e-12	1	1.18733392863533e-10	1
Risk factor	Lipids	non-HDL cholesterol	seq.19562.8	USP28	lm	0.0161249	0.0148676	0.278164	1	0	1	0
Risk factor	Lipids	non-HDL cholesterol	seq.19563.3	SEZ6L	lm	-0.125265	0.0144036	4.48053933340175e-18	3.2654170661832e-14	1	8.16354266545799e-13	1
Risk factor	Lipids	non-HDL cholesterol	seq.19564.61	IRF4	lm	0.0475447	0.0135747	0.000464757	1	0	1	0
Risk factor	Lipids	non-HDL cholesterol	seq.19567.1	EGFR	lm	-0.0275385	0.0131131	0.0357687	1	0	1	0
Risk factor	Lipids	non-HDL cholesterol	seq.19568.17	IL15	lm	-0.0714406	0.0130193	4.26947969581822e-08	0.00031116	1	0.00777899	1
Risk factor	Lipids	non-HDL cholesterol	seq.19570.12	FGF8	lm	0.0217316	0.0143277	0.129389	1	0	1	0
Risk factor	Lipids	non-HDL cholesterol	seq.19572.10	CEBPG	lm	0.0416766	0.0131171	0.00149514	1	0	1	0
Risk factor	Lipids	non-HDL cholesterol	seq.19574.5	ITGA2B|ITGB3	lm	-0.0422051	0.0133422	0.00156876	1	0	1	0
Risk factor	Lipids	non-HDL cholesterol	seq.19575.4	EPOR	lm	-0.0412294	0.0141238	0.00352464	1	0	1	0
Risk factor	Lipids	non-HDL cholesterol	seq.19578.19	DOK2	lm	-0.0547664	0.0128566	2.08126077930696e-05	0.151682	0	1	0
Risk factor	Lipids	non-HDL cholesterol	seq.19579.5	DEFA1	lm	0.0579362	0.015722	0.000230946	1	0	1	0
Risk factor	Lipids	non-HDL cholesterol	seq.19581.15	IGFBP5	lm	0.030522	0.0134861	0.0236623	1	0	1	0
Risk factor	Lipids	non-HDL cholesterol	seq.19584.33	FGF9	lm	-0.0413037	0.0134187	0.00209402	1	0	1	0
Risk factor	Lipids	non-HDL cholesterol	seq.19586.89	RAB3C	lm	0.0114772	0.0137607	0.404286	1	0	1	0
Risk factor	Lipids	non-HDL cholesterol	seq.19587.12	KPNA1	lm	0.0981315	0.0141266	4.18804612453351e-12	3.05224801556002e-08	1	7.63062003890006e-07	1
Risk factor	Lipids	non-HDL cholesterol	seq.19590.46	SFTPD	lm	-0.0252955	0.013273	0.0567311	1	0	1	0
Risk factor	Lipids	non-HDL cholesterol	seq.19596.18	BRF1	lm	0.072538	0.0140667	2.60395441818374e-07	0.00189776	1	0.047444	1
Risk factor	Lipids	non-HDL cholesterol	seq.19601.15	ASB9	lm	-0.103829	0.0148229	2.78175636535744e-12	2.0273440390725e-08	1	5.06836009768126e-07	1
Risk factor	Lipids	non-HDL cholesterol	seq.19602.36	JUND	lm	-0.0927827	0.0140318	4.15168526344832e-11	3.02574822000113e-07	1	7.56437055000284e-06	1
Risk factor	Lipids	non-HDL cholesterol	seq.19606.28	IHH	lm	-0.240803	0.013048	8.86974322137395e-74	6.46426885973733e-70	1	1.61606721493433e-68	1
Risk factor	Lipids	non-HDL cholesterol	seq.19612.3	CD81	lm	0.0865862	0.0159764	6.23575416287251e-08	0.000454462	1	0.0113615	1
Risk factor	Lipids	non-HDL cholesterol	seq.19613.16	RDH10	lm	0.248378	0.0136925	2.06562753602806e-71	1.50542934825725e-67	1	3.76357337064313e-66	1
Risk factor	Lipids	non-HDL cholesterol	seq.19614.8	TCN1	lm	-0.0642976	0.013382	1.59152244457435e-06	0.011599	1	0.289975	0
Risk factor	Lipids	non-HDL cholesterol	seq.19615.213	NT5C3A	lm	0.118532	0.0142258	9.99084372270129e-17	7.2813269051047e-13	1	1.82033172627618e-11	1
Risk factor	Lipids	non-HDL cholesterol	seq.19616.100	EFHD1	lm	0.176869	0.0140247	5.92970200415504e-36	4.32156682062819e-32	1	1.08039170515705e-30	1
Risk factor	Lipids	non-HDL cholesterol	seq.19617.5	PTGR1	lm	0.0162393	0.0138618	0.241446	1	0	1	0
Risk factor	Lipids	non-HDL cholesterol	seq.19620.16	DLG2	lm	-0.139085	0.0144873	1.1880122211089e-21	8.65823306744165e-18	1	2.16455826686042e-16	1
Risk factor	Lipids	non-HDL cholesterol	seq.19622.7	INHBA	lm	0.0304951	0.0136749	0.0257887	1	0	1	0
Risk factor	Lipids	non-HDL cholesterol	seq.19623.26	RPSA	lm	0.0814423	0.0139163	5.13565418128195e-09	3.74286476731829e-05	1	0.000935716	1
Risk factor	Lipids	non-HDL cholesterol	seq.19630.2	SNCG	lm	-0.11949	0.0136231	2.34300910396012e-18	1.70758503496614e-14	1	4.26896258741534e-13	1
Risk factor	Lipids	non-HDL cholesterol	seq.19631.13	KNG1	lm	-0.00156459	0.0145705	0.914491	1	0	1	0
Risk factor	Lipids	non-HDL cholesterol	seq.19635.69	FGL2	lm	0.00646589	0.0132282	0.625006	1	0	1	0
Risk factor	Lipids	non-HDL cholesterol	seq.19636.23	HLA-G	lm	-0.1293	0.0133137	4.08441298403788e-22	2.9767201827668e-18	1	7.44180045691702e-17	1
Risk factor	Lipids	non-HDL cholesterol	seq.19637.9	CRH	lm	-0.0392155	0.0131533	0.00288196	1	0	1	0
Risk factor	Lipids	non-HDL cholesterol	seq.19638.9	PDYN	lm	-0.00457067	0.0136975	0.738629	1	0	1	0
Risk factor	Lipids	non-HDL cholesterol	seq.19639.53	IAPP	lm	-0.0941963	0.0138093	1.00269300407236e-11	7.30762661367934e-08	1	1.82690665341984e-06	1
Risk factor	Lipids	non-HDL cholesterol	seq.19640.2	PTH	lm	-0.00451163	0.0131351	0.731253	1	0	1	0
Risk factor	Lipids	non-HDL cholesterol	seq.19742.3	SEPTIN5	lm	0.0900539	0.0135523	3.33542397510083e-11	2.43085699305349e-07	1	6.07714248263371e-06	1
Risk factor	Lipids	non-HDL cholesterol	seq.19743.12	VSTM1	lm	0.0756303	0.0141686	9.7933782965084e-08	0.000713741	1	0.0178435	1
Risk factor	Lipids	non-HDL cholesterol	seq.19748.3	MVD	lm	-0.0574446	0.0145371	7.86378962060754e-05	0.573113	0	1	0
Risk factor	Lipids	non-HDL cholesterol	seq.19751.21	ADA	lm	0.0906303	0.0139163	8.06600217567149e-11	5.87850238562938e-07	1	1.46962559640735e-05	1
Risk factor	Lipids	non-HDL cholesterol	seq.19752.197	METAP1D	lm	0.0642294	0.014407	8.43446048920325e-06	0.0614703	0	1	0
Risk factor	Lipids	non-HDL cholesterol	seq.19755.38	ATP5IF1	lm	-0.0456374	0.0132981	0.000603961	1	0	1	0
Risk factor	Lipids	non-HDL cholesterol	seq.19760.26	CPA1	lm	0.0319846	0.0133399	0.0165341	1	0	1	0
Risk factor	Lipids	non-HDL cholesterol	seq.19765.17	CLEC4G	lm	0.103539	0.0146418	1.73040543622172e-12	1.26111948191839e-08	1	3.15279870479597e-07	1
Risk factor	Lipids	non-HDL cholesterol	seq.19767.20	CCNE1	lm	0.0925124	0.0137061	1.63809420762716e-11	1.19384305851868e-07	1	2.98460764629669e-06	1
Risk factor	Lipids	non-HDL cholesterol	seq.19768.13	CSTB	lm	-0.0286028	0.015689	0.0683415	1	0	1	0
Risk factor	Lipids	non-HDL cholesterol	seq.19774.8	HBG2	lm	0.0743249	0.0148983	6.26834087137564e-07	0.00456837	1	0.114209	0
Risk factor	Lipids	non-HDL cholesterol	seq.19784.16	LY6D	lm	0.114226	0.013902	2.6057622421914e-16	1.89907952210909e-12	1	4.74769880527273e-11	1
Risk factor	Lipids	non-HDL cholesterol	seq.19786.26	MEP1A	lm	0.081646	0.0132964	8.82187379511007e-10	6.42938162187622e-06	1	0.000160735	1
Risk factor	Lipids	non-HDL cholesterol	seq.19787.14	MERTK	lm	-0.125164	0.0134914	2.46632484511334e-20	1.7974575471186e-16	1	4.49364386779651e-15	1
Risk factor	Lipids	non-HDL cholesterol	seq.19788.6	MAT2A	lm	0.135131	0.013435	1.36864673916522e-23	9.97469743503614e-20	1	2.49367435875903e-18	1
Risk factor	Lipids	non-HDL cholesterol	seq.19794.10	NUDT14	lm	0.0635415	0.0134123	2.21900706320696e-06	0.0161721	1	0.404303	0
Risk factor	Lipids	non-HDL cholesterol	seq.19797.4	KAT2A	lm	-0.0280253	0.0131405	0.0329908	1	0	1	0
Risk factor	Lipids	non-HDL cholesterol	seq.19799.2	PGAM4	lm	0.109901	0.01442	2.94905042278986e-14	2.14926794812925e-10	1	5.37316987032313e-09	1
Risk factor	Lipids	non-HDL cholesterol	seq.19802.22	EBAG9	lm	0.0205902	0.0138686	0.137691	1	0	1	0
Risk factor	Lipids	non-HDL cholesterol	seq.19803.34	RBP2	lm	-0.0311748	0.0130669	0.0170774	1	0	1	0
Risk factor	Lipids	non-HDL cholesterol	seq.19808.26	RAB3D	lm	-0.0430508	0.0134352	0.00136175	1	0	1	0
Risk factor	Lipids	non-HDL cholesterol	seq.19809.47	POLR2I	lm	0.0310662	0.0134899	0.0213211	1	0	1	0
Risk factor	Lipids	non-HDL cholesterol	seq.19819.7	RGS21	lm	0.165939	0.0133931	8.85730888954396e-35	6.45520671869964e-31	1	1.61380167967491e-29	1
Risk factor	Lipids	non-HDL cholesterol	seq.19821.10	PGLYRP4	lm	0.144367	0.0146237	8.60549313209003e-23	6.27168339466722e-19	1	1.5679208486668e-17	1
Risk factor	Lipids	non-HDL cholesterol	seq.19823.75	SIRT1	lm	0.144596	0.013843	2.68866366461938e-25	1.9594980787746e-21	1	4.89874519693651e-20	1
Risk factor	Lipids	non-HDL cholesterol	seq.19824.3	UBE2R2	lm	0.13554	0.0142237	2.3414924941864e-21	1.70647972976305e-17	1	4.26619932440762e-16	1
Risk factor	Lipids	non-HDL cholesterol	seq.20054.28	ACO1	lm	-0.0522048	0.0129324	5.49545936020585e-05	0.400509	0	1	0
Risk factor	Lipids	non-HDL cholesterol	seq.20055.40	ALDH1A2	lm	-0.0208278	0.0129952	0.109052	1	0	1	0
Risk factor	Lipids	non-HDL cholesterol	seq.20056.7	FZD10	lm	0.0126033	0.0130198	0.333081	1	0	1	0
Risk factor	Lipids	non-HDL cholesterol	seq.20057.177	ASF1B	lm	-0.0262836	0.0129924	0.0431237	1	0	1	0
Risk factor	Lipids	non-HDL cholesterol	seq.20064.24	FN1	lm	0.216003	0.0142228	4.9623273673741e-51	3.61654418534224e-47	1	9.04136046335561e-46	1
Risk factor	Lipids	non-HDL cholesterol	seq.20066.19	FZD5	lm	-0.105982	0.0150372	2.04419322976671e-12	1.48980802585397e-08	1	3.72452006463495e-07	1
Risk factor	Lipids	non-HDL cholesterol	seq.20067.26	HABP2	lm	0.0179009	0.0139481	0.199411	1	0	1	0
Risk factor	Lipids	non-HDL cholesterol	seq.20068.61	GAGE12F	lm	0.0450761	0.0136061	0.000929369	1	0	1	0
Risk factor	Lipids	non-HDL cholesterol	seq.20069.23	GLYATL2	lm	0.0308023	0.0131619	0.0193066	1	0	1	0
Risk factor	Lipids	non-HDL cholesterol	seq.20071.53	NFKBIE	lm	0.0232766	0.0132704	0.0794834	1	0	1	0
Risk factor	Lipids	non-HDL cholesterol	seq.20073.22	KRAS	lm	-0.111717	0.0130087	1.14671760657126e-17	8.35727791669132e-14	1	2.08931947917284e-12	1
Risk factor	Lipids	non-HDL cholesterol	seq.20074.3	LAMA3	lm	0.0549798	0.0138745	7.50921422878119e-05	0.547272	0	1	0
Risk factor	Lipids	non-HDL cholesterol	seq.20075.130	MAGEA4	lm	-0.0122558	0.0132413	0.35471	1	0	1	0
Risk factor	Lipids	non-HDL cholesterol	seq.20076.7	MNDA	lm	-0.0334327	0.0130821	0.0106278	1	0	1	0
Risk factor	Lipids	non-HDL cholesterol	seq.20078.6	MYL6B	lm	-0.066323	0.0134161	7.90514053419426e-07	0.00576127	1	0.144032	0
Risk factor	Lipids	non-HDL cholesterol	seq.20079.6	PCK2	lm	-0.0801946	0.0134659	2.76003798657622e-09	2.01151568461675e-05	1	0.000502879	1
Risk factor	Lipids	non-HDL cholesterol	seq.20081.14	PIM2	lm	-0.00433249	0.0133806	0.746111	1	0	1	0
Risk factor	Lipids	non-HDL cholesterol	seq.20083.1	RAB6A	lm	0.0140745	0.0131136	0.283196	1	0	1	0
Risk factor	Lipids	non-HDL cholesterol	seq.20086.5	RAB11B	lm	0.0160581	0.0130849	0.219794	1	0	1	0
Risk factor	Lipids	non-HDL cholesterol	seq.20087.3	SELENOF	lm	-0.00929472	0.0134203	0.488599	1	0	1	0
Risk factor	Lipids	non-HDL cholesterol	seq.20089.172	SULT1C4	lm	0.122226	0.0138403	1.38243976389738e-18	1.00752209992841e-14	1	2.51880524982103e-13	1
Risk factor	Lipids	non-HDL cholesterol	seq.20090.63	UBE2E3	lm	-0.0717017	0.0145824	9.04955554954138e-07	0.00659532	1	0.164883	0
Risk factor	Lipids	non-HDL cholesterol	seq.20091.138	EFNA1	lm	-0.131733	0.0156697	5.34127548375856e-17	3.89272157256324e-13	1	9.73180393140809e-12	1
Risk factor	Lipids	non-HDL cholesterol	seq.20093.9	VCAM1	lm	-0.167659	0.013174	1.42074049289041e-36	1.03543567121853e-32	1	2.58858917804633e-31	1
Risk factor	Lipids	non-HDL cholesterol	seq.20103.176	OGG1	lm	-0.0445054	0.0134941	0.000979604	1	0	1	0
Risk factor	Lipids	non-HDL cholesterol	seq.20105.7	MYL6	lm	-0.0749631	0.0138794	6.91125324061266e-08	0.000503692	1	0.0125923	1
Risk factor	Lipids	non-HDL cholesterol	seq.20106.80	DCPS	lm	-0.0439	0.0138162	0.00149436	1	0	1	0
Risk factor	Lipids	non-HDL cholesterol	seq.20107.11	MYL4	lm	-0.203891	0.0133135	7.57991862895043e-52	5.52424469677907e-48	1	1.38106117419477e-46	1
Risk factor	Lipids	non-HDL cholesterol	seq.20110.25	JPT2	lm	0.0290616	0.0137789	0.0349788	1	0	1	0
Risk factor	Lipids	non-HDL cholesterol	seq.20111.5	BASP1	lm	-0.141933	0.0133204	3.01256318704759e-26	2.19555605072028e-22	1	5.48889012680071e-21	1
Risk factor	Lipids	non-HDL cholesterol	seq.20116.30	OXSR1	lm	-0.020988	0.0126813	0.0979772	1	0	1	0
Risk factor	Lipids	non-HDL cholesterol	seq.20117.5	EIF4EBP2	lm	-0.0981388	0.0136523	7.45298116656033e-13	5.43173267418917e-09	1	1.35793316854729e-07	1
Risk factor	Lipids	non-HDL cholesterol	seq.20120.101	AMIGO1	lm	-0.0298018	0.0138407	0.0313472	1	0	1	0
Risk factor	Lipids	non-HDL cholesterol	seq.20126.19	GFAP	lm	-0.03957	0.0131531	0.00263842	1	0	1	0
Risk factor	Lipids	non-HDL cholesterol	seq.20127.102	HEPH	lm	0.00450211	0.0134878	0.738549	1	0	1	0
Risk factor	Lipids	non-HDL cholesterol	seq.20128.1	CREB1	lm	-0.0293197	0.0131477	0.0257871	1	0	1	0
Risk factor	Lipids	non-HDL cholesterol	seq.20130.144	CSNK1G1	lm	-0.0881347	0.0129909	1.29194840455916e-11	9.41571997242719e-08	1	2.35392999310679e-06	1
Risk factor	Lipids	non-HDL cholesterol	seq.20133.1	MAGEA3	lm	-0.0355095	0.0143094	0.0131116	1	0	1	0
Risk factor	Lipids	non-HDL cholesterol	seq.20134.27	MARCO	lm	-0.0691664	0.0142392	1.22290094839432e-06	0.0089125	1	0.222813	0
Risk factor	Lipids	non-HDL cholesterol	seq.20135.85	RNGTT	lm	0.10746	0.0137226	5.80170564845927e-15	4.22828307659712e-11	1	1.05707076914928e-09	1
Risk factor	Lipids	non-HDL cholesterol	seq.20137.49	HNRNPA1	lm	-0.0685554	0.013445	3.53283559400168e-07	0.00257473	1	0.0643683	0
Risk factor	Lipids	non-HDL cholesterol	seq.20139.57	SH3GL2	lm	-0.0409858	0.0131939	0.00190351	1	0	1	0
Risk factor	Lipids	non-HDL cholesterol	seq.20141.42	TCEA2	lm	-0.0916801	0.0135202	1.32228004107761e-11	9.63677693937363e-08	1	2.40919423484341e-06	1
Risk factor	Lipids	non-HDL cholesterol	seq.20142.42	UBE2C	lm	0.0850604	0.0140105	1.35716496901104e-09	9.89101829415243e-06	1	0.000247275	1
Risk factor	Lipids	non-HDL cholesterol	seq.20159.1	NRN1L	lm	-0.0144119	0.0132331	0.276167	1	0	1	0
Risk factor	Lipids	non-HDL cholesterol	seq.20161.41	NCAM1	lm	-0.0879309	0.0135381	9.04972187804838e-11	6.59543730472166e-07	1	1.64885932618042e-05	1
Risk factor	Lipids	non-HDL cholesterol	seq.20165.4	DPYS	lm	0.120366	0.0140572	1.42493736624995e-17	1.03849435252297e-13	1	2.59623588130741e-12	1
Risk factor	Lipids	non-HDL cholesterol	seq.20167.6	RAB8B	lm	-0.0429643	0.0128594	0.000840231	1	0	1	0
Risk factor	Lipids	non-HDL cholesterol	seq.20173.39	CAPN9	lm	0.134187	0.0137707	2.98430869512247e-22	2.17496417700525e-18	1	5.43741044251314e-17	1
Risk factor	Lipids	non-HDL cholesterol	seq.20175.17	COL9A3	lm	-0.0740212	0.0145634	3.8476859381835e-07	0.00280419	1	0.0701048	0
Risk factor	Lipids	non-HDL cholesterol	seq.20181.17	ITGA11	lm	0.00747636	0.0141599	0.597524	1	0	1	0
Risk factor	Lipids	non-HDL cholesterol	seq.20183.48	MEOX1	lm	-0.0535942	0.0145476	0.000231825	1	0	1	0
Risk factor	Lipids	non-HDL cholesterol	seq.20185.44	DLAT	lm	0.00844495	0.0146088	0.56324	1	0	1	0
Risk factor	Lipids	non-HDL cholesterol	seq.20187.10	ITGAV|ITGB3	lm	-0.081849	0.0133338	8.93330201085228e-10	6.51059050550914e-06	1	0.000162765	1
Risk factor	Lipids	non-HDL cholesterol	seq.20189.28	ITGAV|ITGB6	lm	0.054093	0.0131966	4.21044924941869e-05	0.306858	0	1	0
Risk factor	Lipids	non-HDL cholesterol	seq.20189.4	ITGAV|ITGB6	lm	0.062581	0.0169158	0.000218157	1	0	1	0
Risk factor	Lipids	non-HDL cholesterol	seq.20191.13	ITGAV|ITGB8	lm	0.0426777	0.0134721	0.00154424	1	0	1	0
Risk factor	Lipids	non-HDL cholesterol	seq.20195.13	IFIH1	lm	0.00638984	0.0148867	0.667772	1	0	1	0
Risk factor	Lipids	non-HDL cholesterol	seq.20197.14	VSNL1	lm	0.0235284	0.0145553	0.106048	1	0	1	0
Risk factor	Lipids	non-HDL cholesterol	seq.20203.45	C1S	lm	-0.0413996	0.0154268	0.00730561	1	0	1	0
Risk factor	Lipids	non-HDL cholesterol	seq.20205.55	DYRK2	lm	-0.0228244	0.0137539	0.0970757	1	0	1	0
Risk factor	Lipids	non-HDL cholesterol	seq.20211.75	GBP5	lm	0.101872	0.0134963	5.16103193580669e-14	3.76136007481592e-10	1	9.40340018703979e-09	1
Risk factor	Lipids	non-HDL cholesterol	seq.20213.82	HSPA6	lm	-0.0684281	0.0134955	4.10273711222316e-07	0.00299007	1	0.0747519	0
Risk factor	Lipids	non-HDL cholesterol	seq.20215.45	ITGAV|ITGB1	lm	0.00825503	0.0133349	0.535906	1	0	1	0
Risk factor	Lipids	non-HDL cholesterol	seq.20217.26	LMNB2	lm	-0.10782	0.0144902	1.15853451330817e-13	8.44339953298991e-10	1	2.11084988324749e-08	1
Risk factor	Lipids	non-HDL cholesterol	seq.20219.25	MME	lm	0.114819	0.0146886	6.47856259131019e-15	4.72157641654687e-11	1	1.18039410413672e-09	1
Risk factor	Lipids	non-HDL cholesterol	seq.20221.26	PDE4C	lm	-0.089508	0.0141796	2.96793662147187e-10	2.1630322097287e-06	1	5.40758052432175e-05	1
Risk factor	Lipids	non-HDL cholesterol	seq.20225.119	STAT5A	lm	0.0987435	0.0136712	5.80857663714922e-13	4.23329065315435e-09	1	1.05832266328859e-07	1
Risk factor	Lipids	non-HDL cholesterol	seq.20229.67	TM2D1	lm	0.00877281	0.0134043	0.512831	1	0	1	0
Risk factor	Lipids	non-HDL cholesterol	seq.20231.23	UPP2	lm	0.0497492	0.013391	0.000205177	1	0	1	0
Risk factor	Lipids	non-HDL cholesterol	seq.20237.38	OAT	lm	-0.0950368	0.013197	6.78355543469633e-13	4.94385520080669e-09	1	1.23596380020167e-07	1
Risk factor	Lipids	non-HDL cholesterol	seq.20241.9	SNAP23	lm	0.529092	0.0126166	0	0	1	0	1
Risk factor	Lipids	non-HDL cholesterol	seq.20243.26	PFN1	lm	-0.0679732	0.0133487	3.66167941761179e-07	0.00266863	1	0.0667158	0
Risk factor	Lipids	non-HDL cholesterol	seq.20245.13	RXRA	lm	-0.0283891	0.015171	0.0613629	1	0	1	0
Risk factor	Lipids	non-HDL cholesterol	seq.20247.17	DPYSL4	lm	0.152488	0.0149125	2.55068262875167e-24	1.85893749983422e-20	1	4.64734374958554e-19	1
Risk factor	Lipids	non-HDL cholesterol	seq.20370.6	ACYP1	lm	-0.0314924	0.0143091	0.0277882	1	0	1	0
Risk factor	Lipids	non-HDL cholesterol	seq.20373.141	GID8	lm	0.0853359	0.0149843	1.29975849378988e-08	9.47263990274064e-05	1	0.00236816	1
Risk factor	Lipids	non-HDL cholesterol	seq.20374.41	COQ9	lm	-0.00986211	0.0132089	0.455322	1	0	1	0
Risk factor	Lipids	non-HDL cholesterol	seq.20376.64	TATDN1	lm	-0.0908713	0.0132644	8.17010334316234e-12	5.95437131649671e-08	1	1.48859282912418e-06	1
Risk factor	Lipids	non-HDL cholesterol	seq.20378.110	LZTFL1	lm	0.0076036	0.0174218	0.662535	1	0	1	0
Risk factor	Lipids	non-HDL cholesterol	seq.20379.59	SVBP	lm	-0.017669	0.0140124	0.207379	1	0	1	0
Risk factor	Lipids	non-HDL cholesterol	seq.20380.50	LSM12	lm	0.0070224	0.0139995	0.615957	1	0	1	0
Risk factor	Lipids	non-HDL cholesterol	seq.20381.21	PIH1D2	lm	0.00472328	0.0141483	0.738513	1	0	1	0
Risk factor	Lipids	non-HDL cholesterol	seq.20382.8	MOSPD1	lm	0.00984457	0.0138643	0.477695	1	0	1	0
Risk factor	Lipids	non-HDL cholesterol	seq.20383.31	RBM18	lm	0.0912458	0.0147729	7.03583390502381e-10	5.12771574998135e-06	1	0.000128193	1
Risk factor	Lipids	non-HDL cholesterol	seq.20385.21	CPTP	lm	0.0907936	0.0141715	1.61376019444946e-10	1.17610842971477e-06	1	2.94027107428692e-05	1
Risk factor	Lipids	non-HDL cholesterol	seq.20386.15	PTRHD1	lm	-0.0833625	0.0130976	2.11942556882854e-10	1.54463735456224e-06	1	3.8615933864056e-05	1
Risk factor	Lipids	non-HDL cholesterol	seq.20387.277	CHCHD7	lm	0.403069	0.0128199	2.89191863416891e-199	2.1076303005823e-195	1	5.26907575145575e-194	1
Risk factor	Lipids	non-HDL cholesterol	seq.20388.8	TSR2	lm	0.0320631	0.0134663	0.017301	1	0	1	0
Risk factor	Lipids	non-HDL cholesterol	seq.20389.36	IMMP2L	lm	-0.0130721	0.0132971	0.325615	1	0	1	0
Risk factor	Lipids	non-HDL cholesterol	seq.20390.4	HMGN3	lm	0.0167985	0.0131001	0.199789	1	0	1	0
Risk factor	Lipids	non-HDL cholesterol	seq.20393.10	PDE6H	lm	0.042398	0.0136109	0.00184912	1	0	1	0
Risk factor	Lipids	non-HDL cholesterol	seq.20396.70	COMMD6	lm	0.090314	0.0153318	4.08273425675869e-09	2.97549672632574e-05	1	0.000743874	1
Risk factor	Lipids	non-HDL cholesterol	seq.20398.60	POP7	lm	0.175897	0.0133492	4.81528787537776e-39	3.50938180357531e-35	1	8.77345450893828e-34	1
Risk factor	Lipids	non-HDL cholesterol	seq.20399.7	OXLD1	lm	-0.0061673	0.0130597	0.636775	1	0	1	0
Risk factor	Lipids	non-HDL cholesterol	seq.20401.19	BUD31	lm	0.0934661	0.0144143	9.72101736601909e-11	7.08467745635471e-07	1	1.77116936408868e-05	1
Risk factor	Lipids	non-HDL cholesterol	seq.20402.11	TRAPPC2	lm	-0.0579557	0.0133742	1.49515860702534e-05	0.108967	0	1	0
Risk factor	Lipids	non-HDL cholesterol	seq.20408.11	TOMM20	lm	0.123063	0.0143843	1.51658706490643e-17	1.10528865290381e-13	1	2.76322163225952e-12	1
Risk factor	Lipids	non-HDL cholesterol	seq.20411.52	TTC33	lm	0.082238	0.017855	4.2030098602651e-06	0.0306315	1	0.765788	0
Risk factor	Lipids	non-HDL cholesterol	seq.20423.40	CIB1	lm	-0.0652318	0.0147862	1.04592079884316e-05	0.0762267	0	1	0
Risk factor	Lipids	non-HDL cholesterol	seq.20425.12	HHEX	lm	0.116548	0.013796	3.7771578163479e-17	2.75279261655435e-13	1	6.88198154138587e-12	1
Risk factor	Lipids	non-HDL cholesterol	seq.20426.34	LRATD1	lm	0.0951364	0.0155599	1.03945668118682e-09	7.57556029248958e-06	1	0.000189389	1
Risk factor	Lipids	non-HDL cholesterol	seq.20427.18	MED20	lm	0.100717	0.0147583	9.80922038168319e-12	7.14895981417071e-08	1	1.78723995354268e-06	1
Risk factor	Lipids	non-HDL cholesterol	seq.20428.5	PHOSPHO1	lm	-0.0374577	0.014423	0.0094279	1	0	1	0
Risk factor	Lipids	non-HDL cholesterol	seq.20430.8	NPPC	lm	-0.0342523	0.0156364	0.0285279	1	0	1	0
Risk factor	Lipids	non-HDL cholesterol	seq.20432.6	PGPEP1	lm	-0.0515499	0.0137731	0.000183897	1	0	1	0
Risk factor	Lipids	non-HDL cholesterol	seq.20433.19	MRPL1	lm	-0.08303	0.0133105	4.77326044211776e-10	3.47875221021542e-06	1	8.69688052553856e-05	1
Risk factor	Lipids	non-HDL cholesterol	seq.20434.23	PCP4L1	lm	-0.0102432	0.0130175	0.431386	1	0	1	0
Risk factor	Lipids	non-HDL cholesterol	seq.20435.41	EMC2	lm	0.101289	0.0140898	7.43387310176315e-13	5.41780671656498e-09	1	1.35445167914125e-07	1
Risk factor	Lipids	non-HDL cholesterol	seq.20436.93	TPGS2	lm	0.137187	0.0144406	3.0826188600254e-21	2.24661262518651e-17	1	5.61653156296628e-16	1
Risk factor	Lipids	non-HDL cholesterol	seq.20437.9	DNALI1	lm	-0.0813975	0.0128865	2.89115172108612e-10	2.10707137432756e-06	1	5.26767843581891e-05	1
Risk factor	Lipids	non-HDL cholesterol	seq.20439.14	PLPBP	lm	-0.142847	0.013793	6.71333886424026e-25	4.8926813642583e-21	1	1.22317034106458e-19	1
Risk factor	Lipids	non-HDL cholesterol	seq.20440.36	TTC32	lm	0.0672379	0.0136289	8.32210649539992e-07	0.00606515	1	0.151629	0
Risk factor	Lipids	non-HDL cholesterol	seq.20441.35	POLR2E	lm	-0.0457927	0.0134637	0.000675835	1	0	1	0
Risk factor	Lipids	non-HDL cholesterol	seq.20442.12	RCAN3	lm	0.00628958	0.0136057	0.643902	1	0	1	0
Risk factor	Lipids	non-HDL cholesterol	seq.20443.37	TEN1	lm	-0.00191251	0.0141891	0.892785	1	0	1	0
Risk factor	Lipids	non-HDL cholesterol	seq.20444.12	TPPP3	lm	-0.0106831	0.0148594	0.472208	1	0	1	0
Risk factor	Lipids	non-HDL cholesterol	seq.20445.29	AP1AR	lm	-0.108096	0.0134319	1.03103295204166e-15	7.5141681544796e-12	1	1.8785420386199e-10	1
Risk factor	Lipids	non-HDL cholesterol	seq.20447.11	TGIF2LY	lm	-0.0466452	0.0133709	0.000489552	1	0	1	0
Risk factor	Lipids	non-HDL cholesterol	seq.20448.7	POLR2F	lm	-0.0233392	0.0139462	0.0942839	1	0	1	0
Risk factor	Lipids	non-HDL cholesterol	seq.20449.72	JOSD1	lm	-0.0185627	0.013883	0.181252	1	0	1	0
Risk factor	Lipids	non-HDL cholesterol	seq.20451.126	IFT22	lm	0.0165965	0.0153673	0.280197	1	0	1	0
Risk factor	Lipids	non-HDL cholesterol	seq.20453.9	NSMCE1	lm	0.00360724	0.0140491	0.797375	1	0	1	0
Risk factor	Lipids	non-HDL cholesterol	seq.20454.24	NABP1	lm	-0.0445311	0.0134051	0.00089985	1	0	1	0
Risk factor	Lipids	non-HDL cholesterol	seq.20457.13	COA4	lm	-0.0650163	0.0145311	7.82568574028689e-06	0.0570336	0	1	0
Risk factor	Lipids	non-HDL cholesterol	seq.20458.22	NDUFA2	lm	-0.0680892	0.0134259	4.08042011531195e-07	0.00297381	1	0.0743453	0
Risk factor	Lipids	non-HDL cholesterol	seq.20460.22	IFT20	lm	0.0317954	0.013584	0.0192865	1	0	1	0
Risk factor	Lipids	non-HDL cholesterol	seq.20461.58	FAM50A	lm	0.0459861	0.0143891	0.00140207	1	0	1	0
Risk factor	Lipids	non-HDL cholesterol	seq.20463.315	IMPACT	lm	-0.0469269	0.0135806	0.000553669	1	0	1	0
Risk factor	Lipids	non-HDL cholesterol	seq.20464.7	KHDC1L	lm	-0.0266863	0.0131753	0.0428671	1	0	1	0
Risk factor	Lipids	non-HDL cholesterol	seq.20511.3	F11R	lm	-0.0678791	0.0132012	2.81654647274315e-07	0.0020527	1	0.0513175	0
Risk factor	Lipids	non-HDL cholesterol	seq.20512.2	MCAM	lm	-0.152758	0.013914	9.54398028999881e-28	6.95565283535113e-24	1	1.73891320883778e-22	1
Risk factor	Lipids	non-HDL cholesterol	seq.20514.8	BAMBI	lm	-0.0292927	0.0132935	0.0275997	1	0	1	0
Risk factor	Lipids	non-HDL cholesterol	seq.20516.11	SCN3B	lm	-0.0909819	0.0138033	4.77813154144396e-11	3.48230226740435e-07	1	8.7057556685109e-06	1
Risk factor	Lipids	non-HDL cholesterol	seq.20517.1	DSG2	lm	-0.219873	0.0132415	2.03847353557063e-60	1.48563951272388e-56	1	3.71409878180969e-55	1
Risk factor	Lipids	non-HDL cholesterol	seq.20518.11	TNFRSF25	lm	0.0264793	0.0142079	0.0624179	1	0	1	0
Risk factor	Lipids	non-HDL cholesterol	seq.20519.7	CD6	lm	-0.0445447	0.0139199	0.00138199	1	0	1	0
Risk factor	Lipids	non-HDL cholesterol	seq.20520.14	FAM3C	lm	-0.0170992	0.0134096	0.202313	1	0	1	0
Risk factor	Lipids	non-HDL cholesterol	seq.20521.83	CD28	lm	-0.0732099	0.0136782	9.04653919910301e-08	0.000659312	1	0.0164828	1
Risk factor	Lipids	non-HDL cholesterol	seq.20522.2	IL1RAPL1	lm	0.0501058	0.0138596	0.000302841	1	0	1	0
Risk factor	Lipids	non-HDL cholesterol	seq.20524.38	NRG3	lm	-0.0365562	0.013064	0.00515661	1	0	1	0
Risk factor	Lipids	non-HDL cholesterol	seq.20525.200	PDIA4	lm	0.00980999	0.0131057	0.454174	1	0	1	0
Risk factor	Lipids	non-HDL cholesterol	seq.20526.3	RAET1L	lm	-0.0130146	0.0140237	0.353426	1	0	1	0
Risk factor	Lipids	non-HDL cholesterol	seq.20527.47	SEMA5B	lm	0.0189513	0.0136602	0.165396	1	0	1	0
Risk factor	Lipids	non-HDL cholesterol	seq.20528.23	CD68	lm	-0.0201037	0.0136333	0.140379	1	0	1	0
Risk factor	Lipids	non-HDL cholesterol	seq.20529.7	CDH10	lm	-0.0188448	0.0132593	0.155302	1	0	1	0
Risk factor	Lipids	non-HDL cholesterol	seq.20530.2	SEMA6D	lm	-0.0998514	0.0131078	3.03522407556296e-14	2.21207130627029e-10	1	5.53017826567571e-09	1
Risk factor	Lipids	non-HDL cholesterol	seq.20531.5	SLAMF9	lm	-0.0358149	0.0133318	0.0072445	1	0	1	0
Risk factor	Lipids	non-HDL cholesterol	seq.20533.39	IL12A|EBI3	lm	-0.120347	0.013368	3.00881587915245e-19	2.19282501272631e-15	1	5.48206253181577e-14	1
Risk factor	Lipids	non-HDL cholesterol	seq.20534.6	SCARB1	lm	-0.0983087	0.0133354	1.93744553137525e-13	1.41201030326628e-09	1	3.53002575816571e-08	1
Risk factor	Lipids	non-HDL cholesterol	seq.20535.68	IL17RE	lm	0.0625509	0.0135737	4.15493862844452e-06	0.0302812	1	0.75703	0
Risk factor	Lipids	non-HDL cholesterol	seq.20536.11	ESAM	lm	-0.104292	0.0146111	1.07478536719794e-12	7.83303575613861e-09	1	1.95825893903465e-07	1
Risk factor	Lipids	non-HDL cholesterol	seq.20538.71	SIGLEC11	lm	-0.0409665	0.0133093	0.00209422	1	0	1	0
Risk factor	Lipids	non-HDL cholesterol	seq.20539.4	DEFA3	lm	-0.0807121	0.0139509	7.64286840768232e-09	5.57012249551888e-05	1	0.00139253	1
Risk factor	Lipids	non-HDL cholesterol	seq.20540.65	SEMA4G	lm	0.0862929	0.0136218	2.56832397008141e-10	1.87179450939533e-06	1	4.67948627348833e-05	1
Risk factor	Lipids	non-HDL cholesterol	seq.20541.73	CD1B	lm	-0.0320186	0.0133591	0.0165749	1	0	1	0
Risk factor	Lipids	non-HDL cholesterol	seq.20542.47	CALCR	lm	0.0457662	0.0146468	0.0017897	1	0	1	0
Risk factor	Lipids	non-HDL cholesterol	seq.20543.19	DEFB127	lm	0.0519789	0.0147006	0.000409953	1	0	1	0
Risk factor	Lipids	non-HDL cholesterol	seq.20544.103	GRIK2	lm	-0.0553325	0.0130692	2.33607180196813e-05	0.170253	0	1	0
Risk factor	Lipids	non-HDL cholesterol	seq.20545.17	MFAP3	lm	0.0448401	0.0135036	0.000904254	1	0	1	0
Risk factor	Lipids	non-HDL cholesterol	seq.20546.71	RTN4RL1	lm	0.107413	0.0139731	1.77821063234479e-14	1.29595990885288e-10	1	3.23989977213221e-09	1
Risk factor	Lipids	non-HDL cholesterol	seq.20547.5	CHRNB3	lm	-0.0295423	0.0131636	0.0248577	1	0	1	0
Risk factor	Lipids	non-HDL cholesterol	seq.20549.1	IZUMO4	lm	0.0432302	0.0138352	0.00178967	1	0	1	0
Risk factor	Lipids	non-HDL cholesterol	seq.20550.38	NTM	lm	-0.0846117	0.013789	9.05898017681786e-10	6.60218475286486e-06	1	0.000165055	1
Risk factor	Lipids	non-HDL cholesterol	seq.20553.2	PIK3IP1	lm	-0.0425555	0.0131116	0.00117912	1	0	1	0
Risk factor	Lipids	non-HDL cholesterol	seq.20557.19	VSIG8	lm	-0.030625	0.0136884	0.0253079	1	0	1	0
Risk factor	Lipids	non-HDL cholesterol	seq.20558.4	EPHA8	lm	0.0196851	0.0135258	0.145627	1	0	1	0
Risk factor	Lipids	non-HDL cholesterol	seq.20561.15	CNTN6	lm	0.0396651	0.0132442	0.00275793	1	0	1	0
Risk factor	Lipids	non-HDL cholesterol	seq.20562.78	KLRB1	lm	-0.00207115	0.0131094	0.874471	1	0	1	0
Risk factor	Lipids	non-HDL cholesterol	seq.20563.48	TLR10	lm	-0.000119411	0.0137787	0.993086	1	0	1	0
Risk factor	Lipids	non-HDL cholesterol	seq.20564.53	THY1	lm	-0.10446	0.0157241	3.3717692016663e-11	2.4573453941744e-07	1	6.143363485436e-06	1
Risk factor	Lipids	non-HDL cholesterol	seq.20568.3	FREM1	lm	-0.137138	0.013438	3.12915880346125e-24	2.28053093596256e-20	1	5.7013273399064e-19	1
Risk factor	Lipids	non-HDL cholesterol	seq.20570.18	VSTM1	lm	-0.070154	0.0136865	3.06749994843619e-07	0.00223559	1	0.0558898	0
Risk factor	Lipids	non-HDL cholesterol	seq.20572.6	MERTK	lm	-0.0300675	0.013853	0.030015	1	0	1	0
Risk factor	Lipids	non-HDL cholesterol	seq.20574.8	CD81	lm	0.038206	0.0129442	0.00317505	1	0	1	0
Risk factor	Lipids	non-HDL cholesterol	seq.20575.82	CLEC9A	lm	-0.00734457	0.0171698	0.668843	1	0	1	0
Risk factor	Lipids	non-HDL cholesterol	seq.20576.71	FZD7	lm	-0.130612	0.0161453	7.33215868464279e-16	5.34367724936767e-12	1	1.33591931234192e-10	1
Risk factor	Lipids	non-HDL cholesterol	seq.20577.5	FZD8	lm	-0.124354	0.0155832	1.77588386428688e-15	1.29426416029227e-11	1	3.2356604007307e-10	1
Risk factor	Lipids	non-HDL cholesterol	seq.20578.10	ADGRL3	lm	-0.101878	0.0139864	3.70848456015084e-13	2.70274354743793e-09	1	6.75685886859483e-08	1
Risk factor	Lipids	non-HDL cholesterol	seq.20579.50	MAG	lm	-0.0552137	0.01336	3.63909281424251e-05	0.265217	0	1	0
Risk factor	Lipids	non-HDL cholesterol	seq.20581.42	GLP1R	lm	-0.0123712	0.0130727	0.344018	1	0	1	0
Risk factor	Lipids	non-HDL cholesterol	seq.20584.4	NECTIN1	lm	-0.129467	0.0135866	2.34501780187465e-21	1.70904897400624e-17	1	4.27262243501561e-16	1
Risk factor	Lipids	non-HDL cholesterol	seq.20585.5	CD300LG	lm	-0.155352	0.0148537	2.33936384018787e-25	1.70492836672892e-21	1	4.2623209168223e-20	1
Risk factor	Lipids	non-HDL cholesterol	seq.20585.9	CD300LG	lm	-0.0232276	0.0135001	0.0853902	1	0	1	0
Risk factor	Lipids	non-HDL cholesterol	seq.20586.18	CNTN3	lm	0.104507	0.0138839	6.04671758466681e-14	4.40684777570517e-10	1	1.10171194392629e-08	1
Risk factor	Lipids	non-HDL cholesterol	seq.20589.5	CDH4	lm	-0.0422288	0.0131539	0.00133356	1	0	1	0
Risk factor	Lipids	non-HDL cholesterol	seq.20590.13	NPY	lm	0.0037225	0.0136264	0.784723	1	0	1	0
Risk factor	Lipids	non-HDL cholesterol	seq.20591.48	GLDN	lm	-0.115959	0.0141454	3.04071281176514e-16	2.21607149721444e-12	1	5.54017874303609e-11	1
Risk factor	Lipids	non-HDL cholesterol	seq.20592.8	LXN	lm	0.0479206	0.0144096	0.000888192	1	0	1	0
Risk factor	Lipids	non-HDL cholesterol	seq.20593.10	B3GALT5	lm	-0.117651	0.0137105	1.21681236608579e-17	8.86812852403321e-14	1	2.21703213100831e-12	1
Risk factor	Lipids	non-HDL cholesterol	seq.20912.10	PUDP	lm	0.00146946	0.0144889	0.919221	1	0	1	0
Risk factor	Lipids	non-HDL cholesterol	seq.20913.27	EIF1	lm	-0.0181508	0.0140283	0.195764	1	0	1	0
Risk factor	Lipids	non-HDL cholesterol	seq.20915.68	NECAP2	lm	-0.0661197	0.015163	1.3215145549133e-05	0.096312	0	1	0
Risk factor	Lipids	non-HDL cholesterol	seq.20918.28	SNRPC	lm	-0.100206	0.013844	5.18877457882128e-13	3.78157891304495e-09	1	9.45394728261237e-08	1
Risk factor	Lipids	non-HDL cholesterol	seq.20921.1	GIPC2	lm	-0.0804807	0.0136655	4.11358548439571e-09	2.99798110102759e-05	1	0.000749495	1
Risk factor	Lipids	non-HDL cholesterol	seq.20922.4	PFN4	lm	-0.0188682	0.0129749	0.145947	1	0	1	0
Risk factor	Lipids	non-HDL cholesterol	seq.20923.10	MDP1	lm	-0.12278	0.0154538	2.35035269093771e-15	1.7129370411554e-11	1	4.28234260288851e-10	1
Risk factor	Lipids	non-HDL cholesterol	seq.20924.85	TCEAL1	lm	0.105763	0.0141556	9.21497038763466e-14	6.71587041850814e-10	1	1.67896760462704e-08	1
Risk factor	Lipids	non-HDL cholesterol	seq.20926.31	ATF1	lm	0.0438667	0.0151151	0.0037211	1	0	1	0
Risk factor	Lipids	non-HDL cholesterol	seq.20927.43	GTF2F2	lm	-0.0357671	0.0151396	0.0181882	1	0	1	0
Risk factor	Lipids	non-HDL cholesterol	seq.20928.39	TCEAL7	lm	-0.103083	0.013229	7.85513536739785e-15	5.72482265575956e-11	1	1.43120566393989e-09	1
Risk factor	Lipids	non-HDL cholesterol	seq.20929.4	CTDSPL	lm	0.0136131	0.0136981	0.320367	1	0	1	0
Risk factor	Lipids	non-HDL cholesterol	seq.20931.156	AUH	lm	0.118151	0.0148157	1.85442664405856e-15	1.35150613818988e-11	1	3.3787653454747e-10	1
Risk factor	Lipids	non-HDL cholesterol	seq.20932.10	CCDC69	lm	0.0511774	0.0141732	0.000307986	1	0	1	0
Risk factor	Lipids	non-HDL cholesterol	seq.20934.13	RAB24	lm	-0.056322	0.0133547	2.51238952853648e-05	0.183103	0	1	0
Risk factor	Lipids	non-HDL cholesterol	seq.20935.4	PDCL3	lm	-0.030045	0.013264	0.0235432	1	0	1	0
Risk factor	Lipids	non-HDL cholesterol	seq.20936.8	TATDN3	lm	-0.0619319	0.0145744	2.18046966072842e-05	0.158913	0	1	0
Risk factor	Lipids	non-HDL cholesterol	seq.20937.43	EMG1	lm	0.000904046	0.0133006	0.945812	1	0	1	0
Risk factor	Lipids	non-HDL cholesterol	seq.20939.113	NHP2	lm	-0.0373561	0.014068	0.00794498	1	0	1	0
Risk factor	Lipids	non-HDL cholesterol	seq.20941.7	UBL3	lm	-0.00213319	0.013535	0.874773	1	0	1	0
Risk factor	Lipids	non-HDL cholesterol	seq.20942.4	DNAJB8	lm	0.00835624	0.0132968	0.529743	1	0	1	0
Risk factor	Lipids	non-HDL cholesterol	seq.20943.14	NAA50	lm	-0.0913037	0.0135017	1.50240012759911e-11	1.09494921299423e-07	1	2.73737303248558e-06	1
Risk factor	Lipids	non-HDL cholesterol	seq.20946.41	GTSF1	lm	0.0465736	0.0155361	0.00273228	1	0	1	0
Risk factor	Lipids	non-HDL cholesterol	seq.20947.50	DR1	lm	0.0167505	0.0141237	0.23568	1	0	1	0
Risk factor	Lipids	non-HDL cholesterol	seq.20948.16	NUDT16	lm	-0.14752	0.0146686	1.38654386328353e-23	1.01051316756104e-19	1	2.52628291890259e-18	1
Risk factor	Lipids	non-HDL cholesterol	seq.20950.159	PRTFDC1	lm	-0.0518912	0.0130005	6.65368421361177e-05	0.484921	0	1	0
Risk factor	Lipids	non-HDL cholesterol	seq.20952.15	ECHDC1	lm	-0.0226447	0.013688	0.098116	1	0	1	0
Risk factor	Lipids	non-HDL cholesterol	seq.20953.34	MMACHC	lm	0.168447	0.0138707	1.69366294251352e-33	1.23434155250385e-29	1	3.08585388125963e-28	1
Risk factor	Lipids	non-HDL cholesterol	seq.20954.27	RTL6	lm	0.0300205	0.0140204	0.0323032	1	0	1	0
Risk factor	Lipids	non-HDL cholesterol	seq.20955.20	ADAT2	lm	0.0279144	0.013311	0.0360329	1	0	1	0
Risk factor	Lipids	non-HDL cholesterol	seq.20956.13	PFDN4	lm	-0.101386	0.0140765	6.73472046919232e-13	4.90826427794736e-09	1	1.22706606948684e-07	1
Risk factor	Lipids	non-HDL cholesterol	seq.20957.57	NUDT10	lm	-0.00122053	0.0136979	0.929003	1	0	1	0
Risk factor	Lipids	non-HDL cholesterol	seq.20958.13	RAB23	lm	-0.0861494	0.0128669	2.37016597659959e-11	1.72737696374578e-07	1	4.31844240936445e-06	1
Risk factor	Lipids	non-HDL cholesterol	seq.20959.12	DUSP18	lm	-0.0488706	0.0143431	0.000661051	1	0	1	0
Risk factor	Lipids	non-HDL cholesterol	seq.20960.47	FUBP1	lm	-0.0997459	0.0142626	3.009139891579e-12	2.19306115298278e-08	1	5.48265288245694e-07	1
Risk factor	Lipids	non-HDL cholesterol	seq.20964.13	RPS14	lm	0.00103135	0.0152423	0.946056	1	0	1	0
Risk factor	Lipids	non-HDL cholesterol	seq.20965.18	MAP1LC3B2	lm	0.0786094	0.0136779	9.57606804130079e-09	6.97903838850002e-05	1	0.00174476	1
Risk factor	Lipids	non-HDL cholesterol	seq.20966.7	SENP8	lm	-0.0338824	0.0129064	0.00868353	1	0	1	0
Risk factor	Lipids	non-HDL cholesterol	seq.20967.137	PSMG4	lm	-0.01397	0.0131639	0.288632	1	0	1	0
Risk factor	Lipids	non-HDL cholesterol	seq.20968.22	EXOSC5	lm	-0.0298443	0.0130445	0.0221836	1	0	1	0
Risk factor	Lipids	non-HDL cholesterol	seq.20969.114	RYBP	lm	-0.00561906	0.0130275	0.666252	1	0	1	0
Risk factor	Lipids	non-HDL cholesterol	seq.20970.14	DBNDD1	lm	-0.0027591	0.0131878	0.834288	1	0	1	0
Risk factor	Lipids	non-HDL cholesterol	seq.20971.1	MSRB1	lm	0.0312105	0.0137404	0.0231599	1	0	1	0
Risk factor	Lipids	non-HDL cholesterol	seq.20972.37	NUDT21	lm	-0.054457	0.0143793	0.000154035	1	0	1	0
Risk factor	Lipids	non-HDL cholesterol	seq.20975.2	RCAN2	lm	-0.0309868	0.0132468	0.0193623	1	0	1	0
Risk factor	Lipids	non-HDL cholesterol	seq.20976.19	LSM3	lm	-0.0657338	0.0130502	4.88376248019462e-07	0.00355929	1	0.0889822	0
Risk factor	Lipids	non-HDL cholesterol	seq.20977.2	PDCL	lm	-0.00948655	0.0138801	0.494343	1	0	1	0
Risk factor	Lipids	non-HDL cholesterol	seq.20979.86	GTF2B	lm	0.00937669	0.0142634	0.510955	1	0	1	0
Risk factor	Lipids	non-HDL cholesterol	seq.20982.29	SNRNP25	lm	0.00913105	0.0134858	0.498381	1	0	1	0
Risk factor	Lipids	non-HDL cholesterol	seq.20984.142	DUSP19	lm	-0.0335732	0.0134115	0.0123334	1	0	1	0
Risk factor	Lipids	non-HDL cholesterol	seq.20986.58	EGLN3	lm	0.098329	0.0137071	8.2995576028112e-13	6.0487175809288e-09	1	1.5121793952322e-07	1
Risk factor	Lipids	non-HDL cholesterol	seq.20987.21	SIX6	lm	-0.0402534	0.0136298	0.00315741	1	0	1	0
Risk factor	Lipids	non-HDL cholesterol	seq.20988.63	RP9	lm	-0.0801729	0.0145656	3.8798356818627e-08	0.000282762	1	0.00706906	1
Risk factor	Lipids	non-HDL cholesterol	seq.20990.48	TEF	lm	-0.0168594	0.0145416	0.246346	1	0	1	0
Risk factor	Lipids	non-HDL cholesterol	seq.20991.2	LIMD2	lm	-0.0373514	0.0131849	0.00463019	1	0	1	0
Risk factor	Lipids	non-HDL cholesterol	seq.20993.13	BEND6	lm	0.0635736	0.0151813	2.86457710121323e-05	0.20877	0	1	0
Risk factor	Lipids	non-HDL cholesterol	seq.20994.37	PLEKHF2	lm	-0.0345696	0.0127637	0.00678187	1	0	1	0
Risk factor	Lipids	non-HDL cholesterol	seq.20995.47	POLR2C	lm	-0.0178141	0.0131336	0.175039	1	0	1	0
Risk factor	Lipids	non-HDL cholesterol	seq.20996.107	SDHAF1	lm	0.0962735	0.0141239	1.03695476353954e-11	7.55732631667619e-08	1	1.88933157916904e-06	1
Risk factor	Lipids	non-HDL cholesterol	seq.20998.19	NMRK2	lm	0.0518393	0.0136697	0.000150915	1	0	1	0
Risk factor	Lipids	non-HDL cholesterol	seq.20999.12	RPL5	lm	-0.0311954	0.0134051	0.019995	1	0	1	0
Risk factor	Lipids	non-HDL cholesterol	seq.21000.40	POLR2J2	lm	-0.0202657	0.0141925	0.153374	1	0	1	0
Risk factor	Lipids	non-HDL cholesterol	seq.21001.393	BRK1	lm	0.259642	0.013431	1.55701935154107e-80	1.13475570340313e-76	1	2.83688925850783e-75	1
Risk factor	Lipids	non-HDL cholesterol	seq.21002.1	NUDCD2	lm	-0.056032	0.0137682	4.77611227396758e-05	0.348083	0	1	0
Risk factor	Lipids	non-HDL cholesterol	seq.21008.113	MAGOH	lm	-0.133485	0.0141467	5.64404386699379e-21	4.11337917026507e-17	1	1.02834479256627e-15	1
Risk factor	Lipids	non-HDL cholesterol	seq.21009.28	SNTN	lm	-0.056071	0.0147445	0.000144645	1	0	1	0
Risk factor	Lipids	non-HDL cholesterol	seq.21104.37	UBL5	lm	0.00591738	0.0147118	0.687537	1	0	1	0
Risk factor	Lipids	non-HDL cholesterol	seq.21105.23	UNC119B	lm	-0.0355458	0.0131273	0.00679527	1	0	1	0
Risk factor	Lipids	non-HDL cholesterol	seq.21106.206	CETN1	lm	0.00869066	0.0133282	0.514396	1	0	1	0
Risk factor	Lipids	non-HDL cholesterol	seq.21107.5	NDUFAF1	lm	-0.0163382	0.0131527	0.21422	1	0	1	0
Risk factor	Lipids	non-HDL cholesterol	seq.21108.5	CPPED1	lm	-0.00700163	0.0138952	0.614362	1	0	1	0
Risk factor	Lipids	non-HDL cholesterol	seq.21109.1	CFAP36	lm	-0.0543878	0.0135936	6.39312258662671e-05	0.465931	0	1	0
Risk factor	Lipids	non-HDL cholesterol	seq.21110.5	UBE2Z	lm	-0.125274	0.014332	3.05259882456619e-18	2.22473402334384e-14	1	5.5618350583596e-13	1
Risk factor	Lipids	non-HDL cholesterol	seq.21111.49	HSPBP1	lm	-0.0555491	0.0130964	2.25735553705062e-05	0.164516	0	1	0
Risk factor	Lipids	non-HDL cholesterol	seq.21112.6	MYLPF	lm	0.0248867	0.0147386	0.0913663	1	0	1	0
Risk factor	Lipids	non-HDL cholesterol	seq.21113.3	TIFA	lm	0.0184751	0.0131515	0.160142	1	0	1	0
Risk factor	Lipids	non-HDL cholesterol	seq.21114.18	DNAJC12	lm	0.0132175	0.0134684	0.326454	1	0	1	0
Risk factor	Lipids	non-HDL cholesterol	seq.21115.48	BCDIN3D	lm	0.263098	0.0130381	2.44722476326155e-87	1.78353740746502e-83	1	4.45884351866254e-82	1
Risk factor	Lipids	non-HDL cholesterol	seq.21116.13	EED	lm	-0.0396703	0.013026	0.00233439	1	0	1	0
Risk factor	Lipids	non-HDL cholesterol	seq.21117.18	ZC4H2	lm	-0.0148295	0.0130766	0.256826	1	0	1	0
Risk factor	Lipids	non-HDL cholesterol	seq.21118.48	GCHFR	lm	-0.0274585	0.0142631	0.0542651	1	0	1	0
Risk factor	Lipids	non-HDL cholesterol	seq.21119.1	CBR4	lm	-0.0291191	0.0143576	0.0425964	1	0	1	0
Risk factor	Lipids	non-HDL cholesterol	seq.21120.3	NDUFAF2	lm	-0.0552875	0.0136469	5.16600237775187e-05	0.376498	0	1	0
Risk factor	Lipids	non-HDL cholesterol	seq.21121.31	UBA3	lm	0.0486941	0.0143688	0.000706859	1	0	1	0
Risk factor	Lipids	non-HDL cholesterol	seq.21122.3	DBNDD2	lm	0.00127061	0.0141476	0.92844	1	0	1	0
Risk factor	Lipids	non-HDL cholesterol	seq.21123.1	MRPL28	lm	-0.0132149	0.0130133	0.309916	1	0	1	0
Risk factor	Lipids	non-HDL cholesterol	seq.21124.17	YAE1	lm	-0.0756676	0.0140415	7.39477957384557e-08	0.000538932	1	0.0134733	1
Risk factor	Lipids	non-HDL cholesterol	seq.21126.27	GFPT1	lm	0.0565875	0.0144997	9.63117346331914e-05	0.70192	0	1	0
Risk factor	Lipids	non-HDL cholesterol	seq.21128.2	CDK2	lm	-0.0273809	0.0130726	0.0362596	1	0	1	0
Risk factor	Lipids	non-HDL cholesterol	seq.21129.95	MAD2L1BP	lm	0.10161	0.0147738	6.78265236156518e-12	4.9431970411087e-08	1	1.23579926027718e-06	1
Risk factor	Lipids	non-HDL cholesterol	seq.21130.82	ITPK1	lm	-0.0303402	0.0131872	0.0214456	1	0	1	0
Risk factor	Lipids	non-HDL cholesterol	seq.21131.109	TYW5	lm	-0.0309988	0.012938	0.016612	1	0	1	0
Risk factor	Lipids	non-HDL cholesterol	seq.21132.9	SYT13	lm	-0.0566143	0.0133131	2.14976406869724e-05	0.156675	0	1	0
Risk factor	Lipids	non-HDL cholesterol	seq.21133.33	CMC4	lm	-0.0967985	0.0137857	2.46595253527938e-12	1.79718620771161e-08	1	4.49296551927903e-07	1
Risk factor	Lipids	non-HDL cholesterol	seq.21134.9	CREBZF	lm	0.0440411	0.014749	0.00283909	1	0	1	0
Risk factor	Lipids	non-HDL cholesterol	seq.21135.16	SF3B6	lm	0.0911643	0.0148038	7.89749601841188e-10	5.75569509821858e-06	1	0.000143892	1
Risk factor	Lipids	non-HDL cholesterol	seq.21136.1	PSMG2	lm	-0.0352195	0.0135409	0.00932135	1	0	1	0
Risk factor	Lipids	non-HDL cholesterol	seq.21138.2	NPM2	lm	-0.0205388	0.012962	0.113131	1	0	1	0
Risk factor	Lipids	non-HDL cholesterol	seq.21140.19	CAMLG	lm	-0.00501297	0.0130998	0.701977	1	0	1	0
Risk factor	Lipids	non-HDL cholesterol	seq.21141.9	LRATD2	lm	-0.0133064	0.0138494	0.336699	1	0	1	0
Risk factor	Lipids	non-HDL cholesterol	seq.21143.10	CAPS	lm	-0.024371	0.0134485	0.0700154	1	0	1	0
Risk factor	Lipids	non-HDL cholesterol	seq.21144.160	SGK1	lm	0.0887457	0.0172139	2.62174771106683e-07	0.00191073	1	0.0477682	1
Risk factor	Lipids	non-HDL cholesterol	seq.21146.187	TULP1	lm	-0.0278524	0.0133142	0.0364909	1	0	1	0
Risk factor	Lipids	non-HDL cholesterol	seq.21147.9	FN3K	lm	-0.0485899	0.0132113	0.000237468	1	0	1	0
Risk factor	Lipids	non-HDL cholesterol	seq.21149.27	CUEDC1	lm	-0.0924512	0.0132913	3.92693715507852e-12	2.86195179862123e-08	1	7.15487949655306e-07	1
Risk factor	Lipids	non-HDL cholesterol	seq.21152.25	EYA2	lm	0.314356	0.013818	1.98754299002929e-109	1.44852133113334e-105	1	3.62130332783337e-104	1
Risk factor	Lipids	non-HDL cholesterol	seq.21153.5	BAP18	lm	-0.060531	0.0153188	7.86945574552579e-05	0.573526	0	1	0
Risk factor	Lipids	non-HDL cholesterol	seq.21154.8	CAB39L	lm	-0.0616216	0.014718	2.87431734046384e-05	0.20948	0	1	0
Risk factor	Lipids	non-HDL cholesterol	seq.21156.5	CHAC2	lm	-0.0457226	0.0132971	0.000589335	1	0	1	0
Risk factor	Lipids	non-HDL cholesterol	seq.21157.6	HYKK	lm	0.0128844	0.0132747	0.331792	1	0	1	0
Risk factor	Lipids	non-HDL cholesterol	seq.21160.4	CHMP6	lm	0.148388	0.0153071	4.84790558692892e-22	3.5331535917538e-18	1	8.83288397938449e-17	1
Risk factor	Lipids	non-HDL cholesterol	seq.21161.16	MRM2	lm	0.0417032	0.014128	0.00317295	1	0	1	0
Risk factor	Lipids	non-HDL cholesterol	seq.21162.30	TBCEL	lm	-0.055499	0.0132098	2.69648312841675e-05	0.19652	0	1	0
Risk factor	Lipids	non-HDL cholesterol	seq.21163.21	TBC1D13	lm	0.0383749	0.0140217	0.00622418	1	0	1	0
Risk factor	Lipids	non-HDL cholesterol	seq.21164.83	TGIF2LX	lm	-0.0218654	0.0130299	0.093386	1	0	1	0
Risk factor	Lipids	non-HDL cholesterol	seq.21166.1	CTDSP1	lm	-0.122728	0.0132824	3.48141802202456e-20	2.5372574544515e-16	1	6.34314363612875e-15	1
Risk factor	Lipids	non-HDL cholesterol	seq.21167.33	PTPMT1	lm	0.0637313	0.0139988	5.41553251462946e-06	0.0394684	1	0.98671	0
Risk factor	Lipids	non-HDL cholesterol	seq.21172.11	TLNRD1	lm	0.0655005	0.0142418	4.33954798373946e-06	0.0316266	1	0.790666	0
Risk factor	Lipids	non-HDL cholesterol	seq.21173.25	ELAVL2	lm	-0.0195631	0.0131022	0.135467	1	0	1	0
Risk factor	Lipids	non-HDL cholesterol	seq.21178.8	CIAO1	lm	-0.0604436	0.0130059	3.44221434142502e-06	0.0250869	1	0.627171	0
Risk factor	Lipids	non-HDL cholesterol	seq.21180.16	PLCXD3	lm	0.0254241	0.0138887	0.0672215	1	0	1	0
Risk factor	Lipids	non-HDL cholesterol	seq.21181.10	LRP2BP	lm	0.0958005	0.0144121	3.28371729822014e-11	2.39317316694284e-07	1	5.9829329173571e-06	1
Risk factor	Lipids	non-HDL cholesterol	seq.21182.8	TSEN15	lm	-0.156503	0.0131705	3.6722915356964e-32	2.67636607121554e-28	1	6.69091517803884e-27	1
Risk factor	Lipids	non-HDL cholesterol	seq.21183.1	DUSP10	lm	-0.0213417	0.0130057	0.100866	1	0	1	0
Risk factor	Lipids	non-HDL cholesterol	seq.21184.1	BLOC1S2	lm	-0.0254007	0.012851	0.0481423	1	0	1	0
Risk factor	Lipids	non-HDL cholesterol	seq.21188.38	RWDD4	lm	-0.0859861	0.0140777	1.08034005989406e-09	7.87351835650793e-06	1	0.000196838	1
Risk factor	Lipids	non-HDL cholesterol	seq.21189.9	NUBP1	lm	-0.0529863	0.0135337	9.14744335597095e-05	0.666666	0	1	0
Risk factor	Lipids	non-HDL cholesterol	seq.21190.4	UBE2W	lm	-0.0414995	0.0129692	0.00138307	1	0	1	0
Risk factor	Lipids	non-HDL cholesterol	seq.21191.24	DUSP21	lm	-0.0181428	0.0128358	0.157581	1	0	1	0
Risk factor	Lipids	non-HDL cholesterol	seq.21193.1	TFB2M	lm	0.0111657	0.0137518	0.416858	1	0	1	0
Risk factor	Lipids	non-HDL cholesterol	seq.21194.39	POU6F1	lm	0.0312162	0.0133331	0.0192555	1	0	1	0
Risk factor	Lipids	non-HDL cholesterol	seq.21196.29	SAMSN1	lm	-0.0451441	0.0141529	0.00143224	1	0	1	0
Risk factor	Lipids	non-HDL cholesterol	seq.21203.14	MRFAP1L1	lm	0.00960972	0.0139297	0.490304	1	0	1	0
Risk factor	Lipids	non-HDL cholesterol	seq.21204.70	DESI1	lm	-0.04714	0.0128118	0.000236053	1	0	1	0
Risk factor	Lipids	non-HDL cholesterol	seq.21206.218	HAX1	lm	-0.010615	0.0143911	0.460783	1	0	1	0
Risk factor	Lipids	non-HDL cholesterol	seq.21207.1	COASY	lm	0.223985	0.0139392	8.8918519334697e-57	6.48038168911272e-53	1	1.62009542227818e-51	1
Risk factor	Lipids	non-HDL cholesterol	seq.21208.163	CEBPE	lm	0.065134	0.0145181	7.39640395714677e-06	0.053905	0	1	0
Risk factor	Lipids	non-HDL cholesterol	seq.21210.33	POLB	lm	-0.0808861	0.013093	6.9783820763698e-10	5.08584485725831e-06	1	0.000127146	1
Risk factor	Lipids	non-HDL cholesterol	seq.21217.20	PHB2	lm	0.146815	0.0138429	5.07199778089425e-26	3.69647198271573e-22	1	9.24117995678932e-21	1
Risk factor	Lipids	non-HDL cholesterol	seq.21219.7	RPAIN	lm	-0.00680349	0.0160214	0.671108	1	0	1	0
Risk factor	Lipids	non-HDL cholesterol	seq.21220.11	SAR1B	lm	0.0560726	0.0132675	2.41492949826019e-05	0.176	0	1	0
Risk factor	Lipids	non-HDL cholesterol	seq.21221.67	SERPINB9	lm	-0.107033	0.0137795	9.52424670718031e-15	6.94127100019301e-11	1	1.73531775004825e-09	1
Risk factor	Lipids	non-HDL cholesterol	seq.21227.18	SULT1A1	lm	-0.035078	0.0131711	0.00776181	1	0	1	0
Risk factor	Lipids	non-HDL cholesterol	seq.21229.5	TMIGD2	lm	-0.0168029	0.0135243	0.214134	1	0	1	0
Risk factor	Lipids	non-HDL cholesterol	seq.21231.3	CHRNA5	lm	-0.0465535	0.0135966	0.000621931	1	0	1	0
Risk factor	Lipids	non-HDL cholesterol	seq.21232.39	KLK3	lm	-0.0497396	0.0246291	0.0434796	1	0	1	0
Risk factor	Lipids	non-HDL cholesterol	seq.21234.7	ASB13	lm	0.11195	0.0139083	1.0191410288557e-15	7.42749981830032e-12	1	1.85687495457509e-10	1
Risk factor	Lipids	non-HDL cholesterol	seq.21235.11	KPNA5	lm	-0.0548704	0.0133675	4.10777384408061e-05	0.299375	0	1	0
Risk factor	Lipids	non-HDL cholesterol	seq.21236.12	TMED9	lm	-0.139971	0.0167111	6.92879307194898e-17	5.04970439083642e-13	1	1.2624260977091e-11	1
Risk factor	Lipids	non-HDL cholesterol	seq.21237.24	PADI4	lm	-0.0170448	0.013365	0.202248	1	0	1	0
Risk factor	Lipids	non-HDL cholesterol	seq.21238.40	CDK5RAP3	lm	0.341898	0.0130936	1.43990787266797e-141	1.04940485760042e-137	1	2.62351214400104e-136	1
Risk factor	Lipids	non-HDL cholesterol	seq.21239.31	CYTH1	lm	0.060859	0.0147012	3.53082848275487e-05	0.257327	0	1	0
Risk factor	Lipids	non-HDL cholesterol	seq.21240.6	AMT	lm	-0.00592807	0.0130051	0.648533	1	0	1	0
Risk factor	Lipids	non-HDL cholesterol	seq.21241.1	NAA80	lm	-0.0452682	0.0131424	0.000576617	1	0	1	0
Risk factor	Lipids	non-HDL cholesterol	seq.21244.57	NPM1	lm	0.0645336	0.0134673	1.69685359104464e-06	0.0123667	1	0.309167	0
Risk factor	Lipids	non-HDL cholesterol	seq.21247.16	MAT1A	lm	-0.00672505	0.0135056	0.618544	1	0	1	0
Risk factor	Lipids	non-HDL cholesterol	seq.21249.115	DFFA	lm	0.0887296	0.0155249	1.1545043329493e-08	8.41402757853446e-05	1	0.00210351	1
Risk factor	Lipids	non-HDL cholesterol	seq.21255.2	RGS16	lm	0.0481004	0.0142792	0.000760932	1	0	1	0
Risk factor	Lipids	non-HDL cholesterol	seq.21260.74	SNRPE	lm	0.0273581	0.0143109	0.0559679	1	0	1	0
Risk factor	Lipids	non-HDL cholesterol	seq.21269.198	EPHX2	lm	0.073052	0.0143086	3.41458574855347e-07	0.00248855	1	0.0622138	0
Risk factor	Lipids	non-HDL cholesterol	seq.21271.53	AKR1C2	lm	0.0638634	0.0133489	1.76310856239311e-06	0.0128495	1	0.321238	0
Risk factor	Lipids	non-HDL cholesterol	seq.21272.100	RTRAF	lm	0.0587433	0.0140137	2.81144223994543e-05	0.204898	0	1	0
Risk factor	Lipids	non-HDL cholesterol	seq.21276.11	PROM1	lm	0.111246	0.014741	5.2184594380617e-14	3.80321323845937e-10	1	9.50803309614842e-09	1
Risk factor	Lipids	non-HDL cholesterol	seq.21280.13	TSC22D3	lm	0.0604585	0.0143336	2.50579475197342e-05	0.182622	0	1	0
Risk factor	Lipids	non-HDL cholesterol	seq.21281.13	CAMK2N2	lm	0.153877	0.0141486	2.89688453296715e-27	2.11124944762646e-23	1	5.27812361906615e-22	1
Risk factor	Lipids	non-HDL cholesterol	seq.21282.21	TNIP1	lm	-0.0179423	0.0129849	0.167096	1	0	1	0
Risk factor	Lipids	non-HDL cholesterol	seq.21286.29	RPL11	lm	0.0639349	0.0137185	3.23130940376863e-06	0.0235498	1	0.588745	0
Risk factor	Lipids	non-HDL cholesterol	seq.21289.36	SPAG7	lm	-0.00243698	0.0149625	0.870625	1	0	1	0
Risk factor	Lipids	non-HDL cholesterol	seq.21290.66	HUS1	lm	0.0953435	0.0135738	2.42320120209639e-12	1.76602903608785e-08	1	4.41507259021962e-07	1
Risk factor	Lipids	non-HDL cholesterol	seq.21306.7	HAUS1	lm	-0.0398835	0.0129826	0.00213643	1	0	1	0
Risk factor	Lipids	non-HDL cholesterol	seq.21308.44	DHRS4	lm	0.0552507	0.0135551	4.64781484451113e-05	0.338733	0	1	0
Risk factor	Lipids	non-HDL cholesterol	seq.21310.37	MRTO4	lm	0.0560675	0.0136388	4.00061654296312e-05	0.291565	0	1	0
Risk factor	Lipids	non-HDL cholesterol	seq.21311.22	JDP2	lm	0.0416567	0.0135245	0.00207987	1	0	1	0
Risk factor	Lipids	non-HDL cholesterol	seq.21314.11	UBA5	lm	0.0399115	0.0147324	0.00676797	1	0	1	0
Risk factor	Lipids	non-HDL cholesterol	seq.21317.25	NKIRAS1	lm	-0.0476115	0.0128831	0.000221513	1	0	1	0
Risk factor	Lipids	non-HDL cholesterol	seq.21319.196	MRM1	lm	-0.00808009	0.0134445	0.547868	1	0	1	0
Risk factor	Lipids	non-HDL cholesterol	seq.21321.2	SNRPA1	lm	-0.00103874	0.0130624	0.936621	1	0	1	0
Risk factor	Lipids	non-HDL cholesterol	seq.21322.60	GTF2E2	lm	0.00790499	0.0130667	0.545223	1	0	1	0
Risk factor	Lipids	non-HDL cholesterol	seq.21323.2	RWDD1	lm	-0.110193	0.0138539	2.18884175601447e-15	1.59522787178334e-11	1	3.98806967945836e-10	1
Risk factor	Lipids	non-HDL cholesterol	seq.21326.28	TBCC	lm	-0.0104899	0.0134848	0.436661	1	0	1	0
Risk factor	Lipids	non-HDL cholesterol	seq.21327.12	CYREN	lm	0.0816592	0.015708	2.08331158669094e-07	0.00151832	1	0.0379579	1
Risk factor	Lipids	non-HDL cholesterol	seq.21328.2	SYT1	lm	0.0224656	0.0133163	0.0916479	1	0	1	0
Risk factor	Lipids	non-HDL cholesterol	seq.21329.66	PHOSPHO2	lm	0.118874	0.0147818	1.08072888353728e-15	7.8763521032197e-12	1	1.96908802580492e-10	1
Risk factor	Lipids	non-HDL cholesterol	seq.21330.13	YARS2	lm	-0.0323843	0.0133189	0.0150706	1	0	1	0
Risk factor	Lipids	non-HDL cholesterol	seq.21331.19	BCL7A	lm	-0.0613849	0.0131608	3.1730304559928e-06	0.023125	1	0.578126	0
Risk factor	Lipids	non-HDL cholesterol	seq.21338.44	SIL1	lm	0.0664062	0.0134427	8.05269163393755e-07	0.0058688	1	0.14672	0
Risk factor	Lipids	non-HDL cholesterol	seq.21339.19	GPT2	lm	-0.0181784	0.0153282	0.235698	1	0	1	0
Risk factor	Lipids	non-HDL cholesterol	seq.21340.38	HLF	lm	0.0172679	0.0134018	0.197634	1	0	1	0
Risk factor	Lipids	non-HDL cholesterol	seq.21341.19	CHMP4A	lm	-0.0517607	0.0135753	0.000138908	1	0	1	0
Risk factor	Lipids	non-HDL cholesterol	seq.21342.25	RGS14	lm	0.0138918	0.015594	0.373051	1	0	1	0
Risk factor	Lipids	non-HDL cholesterol	seq.21343.3	ARC	lm	-0.030142	0.0129847	0.0203053	1	0	1	0
Risk factor	Lipids	non-HDL cholesterol	seq.21344.31	TFB1M	lm	0.0195365	0.0130786	0.135294	1	0	1	0
Risk factor	Lipids	non-HDL cholesterol	seq.21345.93	RDH12	lm	0.0860605	0.0144733	2.91901535671461e-09	2.12737839197361e-05	1	0.000531845	1
Risk factor	Lipids	non-HDL cholesterol	seq.21346.71	DHODH	lm	-0.0486899	0.0146087	0.000865245	1	0	1	0
Risk factor	Lipids	non-HDL cholesterol	seq.21348.22	TRPT1	lm	-0.0172897	0.0136949	0.206828	1	0	1	0
Risk factor	Lipids	non-HDL cholesterol	seq.21349.2	STYX	lm	0.0883345	0.0145915	1.51078205022463e-09	1.10105795820371e-05	1	0.000275264	1
Risk factor	Lipids	non-HDL cholesterol	seq.21350.29	LIN28B	lm	0.0249389	0.0138506	0.0718276	1	0	1	0
Risk factor	Lipids	non-HDL cholesterol	seq.21351.8	GARS1	lm	-0.0742672	0.0131925	1.89937342248654e-08	0.000138426	1	0.00346066	1
Risk factor	Lipids	non-HDL cholesterol	seq.21354.92	UPRT	lm	-0.0216881	0.0132799	0.102494	1	0	1	0
Risk factor	Lipids	non-HDL cholesterol	seq.21355.4	USF1	lm	0.0326463	0.0146953	0.0263554	1	0	1	0
Risk factor	Lipids	non-HDL cholesterol	seq.21356.6	B9D2	lm	-0.0549901	0.0148584	0.000216957	1	0	1	0
Risk factor	Lipids	non-HDL cholesterol	seq.21357.12	FBLIM1	lm	0.038549	0.0143928	0.00742087	1	0	1	0
Risk factor	Lipids	non-HDL cholesterol	seq.21359.17	NREP	lm	-0.024985	0.013525	0.064755	1	0	1	0
Risk factor	Lipids	non-HDL cholesterol	seq.21360.27	SPECC1	lm	0.105744	0.0139536	4.10202392697615e-14	2.98955503798022e-10	1	7.47388759495055e-09	1
Risk factor	Lipids	non-HDL cholesterol	seq.21361.8	TXNRD3NB	lm	-0.0101793	0.0136758	0.456709	1	0	1	0
Risk factor	Lipids	non-HDL cholesterol	seq.21365.5	CYTH3	lm	-0.0236343	0.0130883	0.0710117	1	0	1	0
Risk factor	Lipids	non-HDL cholesterol	seq.21366.7	MSI2	lm	-0.0605403	0.0146803	3.78164987085494e-05	0.275607	0	1	0
Risk factor	Lipids	non-HDL cholesterol	seq.21367.63	NRBF2	lm	-0.03816	0.013136	0.00368769	1	0	1	0
Risk factor	Lipids	non-HDL cholesterol	seq.21368.46	POLR3K	lm	0.0214937	0.0137028	0.116808	1	0	1	0
Risk factor	Lipids	non-HDL cholesterol	seq.21369.15	RTCA	lm	-0.0806458	0.0132146	1.11565781512548e-09	8.1309141566345e-06	1	0.000203273	1
Risk factor	Lipids	non-HDL cholesterol	seq.21370.45	SKA1	lm	0.0533792	0.0142326	0.000178354	1	0	1	0
Risk factor	Lipids	non-HDL cholesterol	seq.21371.12	RIOX2	lm	-0.0716467	0.0132416	6.54980732235658e-08	0.00047735	1	0.0119337	1
Risk factor	Lipids	non-HDL cholesterol	seq.21373.8	QTRT2	lm	0.141546	0.0146566	6.90206556116601e-22	5.03022538097779e-18	1	1.25755634524445e-16	1
Risk factor	Lipids	non-HDL cholesterol	seq.21375.34	RAB3IL1	lm	-0.00800593	0.0132961	0.547115	1	0	1	0
Risk factor	Lipids	non-HDL cholesterol	seq.21378.7	PNPT1	lm	-0.0832657	0.0135841	9.43980795601431e-10	6.87973203834323e-06	1	0.000171993	1
Risk factor	Lipids	non-HDL cholesterol	seq.21379.30	ETNK2	lm	0.140013	0.0139861	2.19251543313458e-23	1.59790524766849e-19	1	3.9947631191712e-18	1
Risk factor	Lipids	non-HDL cholesterol	seq.21380.77	QTRT1	lm	-0.0308334	0.0166422	0.0639772	1	0	1	0
Risk factor	Lipids	non-HDL cholesterol	seq.21381.73	TBC1D22B	lm	0.0636823	0.014037	5.83834953847204e-06	0.0425499	1	1	0
Risk factor	Lipids	non-HDL cholesterol	seq.21382.70	ELAC1	lm	0.0043578	0.0131538	0.740433	1	0	1	0
Risk factor	Lipids	non-HDL cholesterol	seq.21383.37	NARS1	lm	-0.0883494	0.013639	1.01471422600568e-10	7.39523727912941e-07	1	1.84880931978235e-05	1
Risk factor	Lipids	non-HDL cholesterol	seq.21384.2	FUCA1	lm	-0.0317898	0.0130673	0.0150163	1	0	1	0
Risk factor	Lipids	non-HDL cholesterol	seq.21385.5	SLITRK2	lm	-0.0595837	0.0132443	6.97834190486936e-06	0.0508582	0	1	0
Risk factor	Lipids	non-HDL cholesterol	seq.21387.64	MEP1A	lm	-0.0220842	0.0144846	0.1274	1	0	1	0
Risk factor	Lipids	non-HDL cholesterol	seq.21389.32	STK3	lm	0.204824	0.0136377	5.69254497901694e-50	4.14872678070755e-46	1	1.03718169517689e-44	1
Risk factor	Lipids	non-HDL cholesterol	seq.21390.68	DCT	lm	-0.0560024	0.0131407	2.06322676412803e-05	0.150368	0	1	0
Risk factor	Lipids	non-HDL cholesterol	seq.21391.17	CGB3	lm	-0.0523794	0.0143249	0.000258114	1	0	1	0
Risk factor	Lipids	non-HDL cholesterol	seq.21392.15	MAGED1	lm	0.0584399	0.0159971	0.000261533	1	0	1	0
Risk factor	Lipids	non-HDL cholesterol	seq.21393.62	AHCY	lm	0.0294085	0.0146102	0.0441778	1	0	1	0
Risk factor	Lipids	non-HDL cholesterol	seq.21395.23	PCDH17	lm	-0.119687	0.0138447	7.01875605193756e-18	5.11526941065209e-14	1	1.27881735266302e-12	1
Risk factor	Lipids	non-HDL cholesterol	seq.21397.21	PRTG	lm	-0.109323	0.0134798	6.21650911838022e-16	4.53059184547551e-12	1	1.13264796136888e-10	1
Risk factor	Lipids	non-HDL cholesterol	seq.21403.39	TSC2	lm	0.0116593	0.0134467	0.385938	1	0	1	0
Risk factor	Lipids	non-HDL cholesterol	seq.21406.25	MAP3K11	lm	0.0113064	0.0153908	0.462603	1	0	1	0
Risk factor	Lipids	non-HDL cholesterol	seq.21415.212	MAP3K3	lm	0.0367192	0.0142826	0.0101701	1	0	1	0
Risk factor	Lipids	non-HDL cholesterol	seq.21426.88	CPTP	lm	0.042864	0.0141708	0.00249972	1	0	1	0
Risk factor	Lipids	non-HDL cholesterol	seq.21429.50	THOP1	lm	-0.0471484	0.0134719	0.000469476	1	0	1	0
Risk factor	Lipids	non-HDL cholesterol	seq.21430.4	PLA2G4A	lm	0.00163836	0.0139857	0.906749	1	0	1	0
Risk factor	Lipids	non-HDL cholesterol	seq.21433.3	BTN3A2	lm	-0.098176	0.0146335	2.16199787323545e-11	1.57566405001399e-07	1	3.93916012503499e-06	1
Risk factor	Lipids	non-HDL cholesterol	seq.21435.143	SRPK2	lm	0.0132373	0.0133045	0.319808	1	0	1	0
Risk factor	Lipids	non-HDL cholesterol	seq.21436.56	ATG4A	lm	-0.010153	0.0131732	0.440899	1	0	1	0
Risk factor	Lipids	non-HDL cholesterol	seq.21437.77	MGMT	lm	-0.0165978	0.0132095	0.208988	1	0	1	0
Risk factor	Lipids	non-HDL cholesterol	seq.21438.45	TRIM5	lm	-0.00236083	0.0130065	0.855973	1	0	1	0
Risk factor	Lipids	non-HDL cholesterol	seq.21439.37	HCLS1	lm	-0.0352398	0.0130421	0.00691383	1	0	1	0
Risk factor	Lipids	non-HDL cholesterol	seq.21440.9	ADAM8	lm	-0.0295493	0.0140611	0.0356444	1	0	1	0
Risk factor	Lipids	non-HDL cholesterol	seq.21441.20	TYRP1	lm	-0.0163431	0.0143128	0.253566	1	0	1	0
Risk factor	Lipids	non-HDL cholesterol	seq.21444.40	KLK2	lm	-0.0308529	0.0150906	0.0409525	1	0	1	0
Risk factor	Lipids	non-HDL cholesterol	seq.21445.40	NEDD8	lm	-0.147113	0.0162741	2.15519143786995e-19	1.57070351991962e-15	1	3.92675879979905e-14	1
Risk factor	Lipids	non-HDL cholesterol	seq.21450.333	CASP10	lm	0.00442258	0.0140639	0.753181	1	0	1	0
Risk factor	Lipids	non-HDL cholesterol	seq.21452.3	DNM1L	lm	0.0126602	0.0132682	0.340038	1	0	1	0
Risk factor	Lipids	non-HDL cholesterol	seq.21457.141	COQ10A	lm	-0.00677599	0.0142902	0.635399	1	0	1	0
Risk factor	Lipids	non-HDL cholesterol	seq.21464.2	BIRC2	lm	0.0317815	0.0152432	0.0371204	1	0	1	0
Risk factor	Lipids	non-HDL cholesterol	seq.21475.137	TXNL1	lm	-0.0677827	0.0135185	5.50056088119017e-07	0.00400881	1	0.10022	0
Risk factor	Lipids	non-HDL cholesterol	seq.21476.43	NEIL2	lm	-0.072352	0.0130181	2.86373188619247e-08	0.000208709	1	0.00521772	1
Risk factor	Lipids	non-HDL cholesterol	seq.21477.105	MAEA	lm	-0.0187441	0.0139453	0.178969	1	0	1	0
Risk factor	Lipids	non-HDL cholesterol	seq.21478.20	SMAD5	lm	0.0145291	0.0127611	0.254943	1	0	1	0
Risk factor	Lipids	non-HDL cholesterol	seq.21480.2	CD82	lm	-0.0176155	0.0131068	0.179006	1	0	1	0
Risk factor	Lipids	non-HDL cholesterol	seq.21483.155	PRKAR1A	lm	-0.00707286	0.0140767	0.61537	1	0	1	0
Risk factor	Lipids	non-HDL cholesterol	seq.21487.20	BLOC1S6	lm	0.0210319	0.013355	0.115352	1	0	1	0
Risk factor	Lipids	non-HDL cholesterol	seq.21491.7	AOC3	lm	-0.111175	0.0130781	2.41145557168429e-17	1.75746882064351e-13	1	4.39367205160878e-12	1
Risk factor	Lipids	non-HDL cholesterol	seq.21492.19	CLUL1	lm	-0.0975965	0.0132784	2.27976039407282e-13	1.66148937520027e-09	1	4.15372343800068e-08	1
Risk factor	Lipids	non-HDL cholesterol	seq.21495.134	GPR37	lm	-0.0695219	0.0147369	2.44780569079342e-06	0.0178396	1	0.44599	0
Risk factor	Lipids	non-HDL cholesterol	seq.21497.32	HYOU1	lm	-0.0378192	0.0142285	0.00788419	1	0	1	0
Risk factor	Lipids	non-HDL cholesterol	seq.21498.3	ALDH7A1	lm	0.0108947	0.0139435	0.434631	1	0	1	0
Risk factor	Lipids	non-HDL cholesterol	seq.21499.17	COQ7	lm	0.05452	0.0145332	0.000177708	1	0	1	0
Risk factor	Lipids	non-HDL cholesterol	seq.21501.30	FDPS	lm	-0.0859317	0.0135376	2.36654711566183e-10	1.72473953789434e-06	1	4.31184884473585e-05	1
Risk factor	Lipids	non-HDL cholesterol	seq.21503.12	TSHR	lm	-0.0468756	0.0130904	0.000345435	1	0	1	0
Risk factor	Lipids	non-HDL cholesterol	seq.21504.41	AGO2	lm	-0.0707056	0.0152315	3.53239761731316e-06	0.0257441	1	0.643603	0
Risk factor	Lipids	non-HDL cholesterol	seq.21507.48	COMMD8	lm	0.016465	0.0157318	0.295328	1	0	1	0
Risk factor	Lipids	non-HDL cholesterol	seq.21508.7	ST8SIA1	lm	0.168359	0.0140615	1.28009440347991e-32	9.32932801256159e-29	1	2.3323320031404e-27	1
Risk factor	Lipids	non-HDL cholesterol	seq.21509.29	GLT8D2	lm	-0.0123397	0.013033	0.343782	1	0	1	0
Risk factor	Lipids	non-HDL cholesterol	seq.21510.24	GRK5	lm	0.0797574	0.0139757	1.21275520223195e-08	8.83855991386648e-05	1	0.00220964	1
Risk factor	Lipids	non-HDL cholesterol	seq.21512.6	EDEM2	lm	0.0845033	0.0139539	1.49172735413303e-09	1.08717089569215e-05	1	0.000271793	1
Risk factor	Lipids	non-HDL cholesterol	seq.21513.1	CASP7	lm	-0.0217158	0.0142251	0.126925	1	0	1	0
Risk factor	Lipids	non-HDL cholesterol	seq.21514.1	GP1BB	lm	0.0624488	0.0132771	2.62182209013872e-06	0.0191078	1	0.477696	0
Risk factor	Lipids	non-HDL cholesterol	seq.21515.61	AACS	lm	-0.0156098	0.0144113	0.278788	1	0	1	0
Risk factor	Lipids	non-HDL cholesterol	seq.21521.17	TPH1	lm	0.0473725	0.0138041	0.000604178	1	0	1	0
Risk factor	Lipids	non-HDL cholesterol	seq.21523.71	ILKAP	lm	0.0538933	0.0134744	6.42804385692644e-05	0.468476	0	1	0
Risk factor	Lipids	non-HDL cholesterol	seq.21524.14	USP5	lm	0.0162508	0.0140044	0.245933	1	0	1	0
Risk factor	Lipids	non-HDL cholesterol	seq.21526.88	IZUMO1	lm	-0.0390129	0.0137935	0.00469611	1	0	1	0
Risk factor	Lipids	non-HDL cholesterol	seq.21528.12	BMF	lm	-0.024239	0.0130701	0.0637174	1	0	1	0
Risk factor	Lipids	non-HDL cholesterol	seq.21529.6	UBASH3A	lm	-0.0286798	0.0132588	0.03058	1	0	1	0
Risk factor	Lipids	non-HDL cholesterol	seq.21533.51	LSP1	lm	-0.0582237	0.0135931	1.87340774856846e-05	0.136534	0	1	0
Risk factor	Lipids	non-HDL cholesterol	seq.21535.5	AARSD1	lm	0.171719	0.0138571	8.62849760531992e-35	6.28844905475716e-31	1	1.57211226368929e-29	1
Risk factor	Lipids	non-HDL cholesterol	seq.21536.65	CPLX3	lm	-0.0248668	0.0142477	0.0809859	1	0	1	0
Risk factor	Lipids	non-HDL cholesterol	seq.21537.33	SCLY	lm	-0.0599388	0.0133631	7.43063996880908e-06	0.0541545	0	1	0
Risk factor	Lipids	non-HDL cholesterol	seq.21539.139	SYT6	lm	0.0118817	0.0137789	0.388555	1	0	1	0
Risk factor	Lipids	non-HDL cholesterol	seq.21540.73	BIN2	lm	-0.0272095	0.0131864	0.0391184	1	0	1	0
Risk factor	Lipids	non-HDL cholesterol	seq.21544.4	ATL3	lm	0.00268293	0.0130314	0.836891	1	0	1	0
Risk factor	Lipids	non-HDL cholesterol	seq.21545.51	MUSTN1	lm	-0.0658574	0.0155018	2.18975603839309e-05	0.159589	0	1	0
Risk factor	Lipids	non-HDL cholesterol	seq.21546.20	ADGRD1	lm	-0.0236119	0.0134243	0.0786544	1	0	1	0
Risk factor	Lipids	non-HDL cholesterol	seq.21547.6	FAM20C	lm	-0.0414659	0.0132669	0.00178441	1	0	1	0
Risk factor	Lipids	non-HDL cholesterol	seq.21548.20	GGT5	lm	-0.169084	0.0134257	7.31945737799544e-36	5.33442053708307e-32	1	1.33360513427077e-30	1
Risk factor	Lipids	non-HDL cholesterol	seq.21549.144	TECTB	lm	0.0447005	0.013743	0.00115066	1	0	1	0
Risk factor	Lipids	non-HDL cholesterol	seq.21552.9	ACOX1	lm	-0.0915701	0.0130112	2.19855378966719e-12	1.60230600190945e-08	1	4.00576500477362e-07	1
Risk factor	Lipids	non-HDL cholesterol	seq.21555.17	FAM3A	lm	-0.0356232	0.0142224	0.0122839	1	0	1	0
Risk factor	Lipids	non-HDL cholesterol	seq.21562.3	SCGB1D1	lm	0.0988943	0.013581	3.77027696504972e-13	2.74777785212824e-09	1	6.86944463032059e-08	1
Risk factor	Lipids	non-HDL cholesterol	seq.21563.3	PLA2G12A	lm	0.0822818	0.0140642	5.19354160011091e-09	3.78505311816083e-05	1	0.000946263	1
Risk factor	Lipids	non-HDL cholesterol	seq.21567.214	C1QTNF4	lm	-0.023628	0.0136068	0.0825356	1	0	1	0
Risk factor	Lipids	non-HDL cholesterol	seq.21569.49	STK10	lm	-0.0279392	0.0132821	0.0354667	1	0	1	0
Risk factor	Lipids	non-HDL cholesterol	seq.21572.91	XYLT2	lm	-0.0182583	0.0141707	0.197645	1	0	1	0
Risk factor	Lipids	non-HDL cholesterol	seq.21574.106	S100A7A	lm	0.0177221	0.0146131	0.225277	1	0	1	0
Risk factor	Lipids	non-HDL cholesterol	seq.21577.35	FKBP5	lm	-0.0739411	0.013602	5.68819253007999e-08	0.000414555	1	0.0103639	1
Risk factor	Lipids	non-HDL cholesterol	seq.21579.35	MYBPC3	lm	-0.0319717	0.0129536	0.0136113	1	0	1	0
Risk factor	Lipids	non-HDL cholesterol	seq.21581.87	CDK15	lm	0.12861	0.0137475	1.19830926513565e-20	8.73327792430863e-17	1	2.18331948107715e-15	1
Risk factor	Lipids	non-HDL cholesterol	seq.21583.14	RPL26L1	lm	-0.0265111	0.0134851	0.0493556	1	0	1	0
Risk factor	Lipids	non-HDL cholesterol	seq.21588.4	KCTD4	lm	0.0326832	0.0131204	0.0127677	1	0	1	0
Risk factor	Lipids	non-HDL cholesterol	seq.21589.80	DPPA4	lm	0.074839	0.0141132	1.186545449212e-07	0.000864754	1	0.0216189	1
Risk factor	Lipids	non-HDL cholesterol	seq.21590.9	ANKRA2	lm	0.34207	0.0141815	4.28221425382723e-122	3.12087774818929e-118	1	7.80219437047321e-117	1
Risk factor	Lipids	non-HDL cholesterol	seq.21592.8	GBA3	lm	-0.00697382	0.0137614	0.612339	1	0	1	0
Risk factor	Lipids	non-HDL cholesterol	seq.21595.8	CCDC43	lm	0.107594	0.0151408	1.34911187749043e-12	9.83232736315022e-09	1	2.45808184078756e-07	1
Risk factor	Lipids	non-HDL cholesterol	seq.21599.6	CTH	lm	-0.00258697	0.0132514	0.845227	1	0	1	0
Risk factor	Lipids	non-HDL cholesterol	seq.21600.10	CTNNBIP1	lm	0.00273145	0.015845	0.863141	1	0	1	0
Risk factor	Lipids	non-HDL cholesterol	seq.21604.2	CUTA	lm	0.0281499	0.0137574	0.0407894	1	0	1	0
Risk factor	Lipids	non-HDL cholesterol	seq.21614.2	GEMIN6	lm	-0.0316134	0.0145543	0.0298917	1	0	1	0
Risk factor	Lipids	non-HDL cholesterol	seq.21624.64	NKIRAS2	lm	-0.00334699	0.0149899	0.823324	1	0	1	0
Risk factor	Lipids	non-HDL cholesterol	seq.21628.6	EEF1E1	lm	-0.063261	0.014663	1.62998879699658e-05	0.118794	0	1	0
Risk factor	Lipids	non-HDL cholesterol	seq.21636.63	NCBP2	lm	0.0820337	0.0140921	6.18192183920094e-09	4.50538463640965e-05	1	0.00112635	1
Risk factor	Lipids	non-HDL cholesterol	seq.21638.5	PPIL3	lm	0.037473	0.0140437	0.00764635	1	0	1	0
Risk factor	Lipids	non-HDL cholesterol	seq.21643.8	RPS20	lm	-0.0310586	0.014618	0.0336588	1	0	1	0
Risk factor	Lipids	non-HDL cholesterol	seq.21645.6	SNIP1	lm	-0.0570318	0.0134983	2.42784119333736e-05	0.176941	0	1	0
Risk factor	Lipids	non-HDL cholesterol	seq.21647.9	SRM	lm	-0.0328626	0.0131287	0.0123401	1	0	1	0
Risk factor	Lipids	non-HDL cholesterol	seq.21649.12	STX17	lm	-0.018797	0.013672	0.169234	1	0	1	0
Risk factor	Lipids	non-HDL cholesterol	seq.21651.9	TXNL4A	lm	0.010147	0.0131211	0.439356	1	0	1	0
Risk factor	Lipids	non-HDL cholesterol	seq.21653.205	URM1	lm	0.0656778	0.0140318	2.93059197008231e-06	0.0213582	1	0.533954	0
Risk factor	Lipids	non-HDL cholesterol	seq.21655.18	CEP20	lm	0.10284	0.0131093	5.1964866301657e-15	3.78719945606476e-11	1	9.46799864016191e-10	1
Risk factor	Lipids	non-HDL cholesterol	seq.21658.15	PHB2	lm	0.0608521	0.014306	2.13955071207194e-05	0.15593	0	1	0
Risk factor	Lipids	non-HDL cholesterol	seq.21660.4	SAR1B	lm	-0.0787411	0.0138967	1.53646342689527e-08	0.000111977	1	0.00279944	1
Risk factor	Lipids	non-HDL cholesterol	seq.21661.82	FAM20C	lm	-0.0571443	0.0130568	1.22835936571909e-05	0.0895228	0	1	0
Risk factor	Lipids	non-HDL cholesterol	seq.21662.121	DYRK3	lm	-0.0670672	0.0142796	2.71014347636964e-06	0.0197515	1	0.493788	0
Risk factor	Lipids	non-HDL cholesterol	seq.21663.149	ST8SIA1	lm	0.127646	0.0147235	5.6820782054746e-18	4.14109859614989e-14	1	1.03527464903747e-12	1
Risk factor	Lipids	non-HDL cholesterol	seq.21664.6	MACROH2A1	lm	-0.0254532	0.0132668	0.0550928	1	0	1	0
Risk factor	Lipids	non-HDL cholesterol	seq.21667.57	PDE1B	lm	-0.0485799	0.0132075	0.000237178	1	0	1	0
Risk factor	Lipids	non-HDL cholesterol	seq.21670.52	WWP2	lm	0.0717865	0.0156878	4.84864249903608e-06	0.0353369	1	0.883423	0
Risk factor	Lipids	non-HDL cholesterol	seq.21674.132	BTN1A1	lm	-0.00942541	0.0130507	0.470195	1	0	1	0
Risk factor	Lipids	non-HDL cholesterol	seq.21676.17	SERPINB2	lm	-0.0940038	0.0138927	1.46152350840564e-11	1.06515833292603e-07	1	2.66289583231508e-06	1
Risk factor	Lipids	non-HDL cholesterol	seq.21679.16	CDH20	lm	0.0249008	0.0157207	0.113265	1	0	1	0
Risk factor	Lipids	non-HDL cholesterol	seq.21681.10	ADAM28	lm	-0.0381039	0.0140052	0.00653534	1	0	1	0
Risk factor	Lipids	non-HDL cholesterol	seq.21685.29	DCC	lm	-0.0513031	0.0133705	0.000125962	0.918012	0	1	0
Risk factor	Lipids	non-HDL cholesterol	seq.21687.3	ELFN2	lm	-0.0211981	0.0138967	0.127218	1	0	1	0
Risk factor	Lipids	non-HDL cholesterol	seq.21688.50	ITGA4|ITGB1	lm	-0.0680503	0.0131043	2.1462087708729e-07	0.00156416	1	0.0391039	1
Risk factor	Lipids	non-HDL cholesterol	seq.21690.31	LRRC4	lm	-0.0826371	0.0133648	6.74805263288924e-10	4.91798075884968e-06	1	0.00012295	1
Risk factor	Lipids	non-HDL cholesterol	seq.21691.27	LRFN3	lm	0.0015188	0.0132694	0.908879	1	0	1	0
Risk factor	Lipids	non-HDL cholesterol	seq.21692.12	CD8A|CD8B	lm	-0.0339794	0.0136083	0.0125564	1	0	1	0
Risk factor	Lipids	non-HDL cholesterol	seq.21693.14	CDH13	lm	-0.0539673	0.0158318	0.000657356	1	0	1	0
Risk factor	Lipids	non-HDL cholesterol	seq.21696.80	LRFN4	lm	-0.0977695	0.0134624	4.34764608792852e-13	3.1685644688823e-09	1	7.92141117220576e-08	1
Risk factor	Lipids	non-HDL cholesterol	seq.21697.57	ADGRF2	lm	0.0184505	0.0131599	0.160964	1	0	1	0
Risk factor	Lipids	non-HDL cholesterol	seq.21698.11	ITGA11|ITGB1	lm	-0.0642235	0.0130507	8.86493024465842e-07	0.00646076	1	0.161519	0
Risk factor	Lipids	non-HDL cholesterol	seq.21703.31	ACVR1	lm	0.0390376	0.0149714	0.00914671	1	0	1	0
Risk factor	Lipids	non-HDL cholesterol	seq.21704.8	PCDH12	lm	-0.0409232	0.0130844	0.00177168	1	0	1	0
Risk factor	Lipids	non-HDL cholesterol	seq.21705.33	METRNL	lm	-0.202095	0.0152056	1.10597409307968e-39	8.06033919036474e-36	1	2.01508479759118e-34	1
Risk factor	Lipids	non-HDL cholesterol	seq.21706.29	LILRA1	lm	-0.0685375	0.0133426	2.8947591875036e-07	0.0021097	1	0.0527425	0
Risk factor	Lipids	non-HDL cholesterol	seq.21707.15	C1QL3	lm	0.024007	0.0136439	0.0785436	1	0	1	0
Risk factor	Lipids	non-HDL cholesterol	seq.21708.149	FCGRT	lm	-0.0552524	0.0146235	0.000159603	1	0	1	0
Risk factor	Lipids	non-HDL cholesterol	seq.21710.16	NLGN4Y	lm	-0.0698352	0.0132187	1.3206350816785e-07	0.000962479	1	0.024062	1
Risk factor	Lipids	non-HDL cholesterol	seq.21711.86	ADGRB1	lm	-0.0333977	0.0133132	0.01215	1	0	1	0
Risk factor	Lipids	non-HDL cholesterol	seq.21713.11	RELN	lm	0.0310612	0.0133616	0.0201273	1	0	1	0
Risk factor	Lipids	non-HDL cholesterol	seq.21715.40	SENP1	lm	-0.0297734	0.0130541	0.022601	1	0	1	0
Risk factor	Lipids	non-HDL cholesterol	seq.21716.29	FUT7	lm	-0.0737849	0.0137047	7.60011593665323e-08	0.000553896	1	0.0138474	1
Risk factor	Lipids	non-HDL cholesterol	seq.21717.44	UBE2Q2	lm	0.0161892	0.0166684	0.331467	1	0	1	0
Risk factor	Lipids	non-HDL cholesterol	seq.21718.150	HYAL4	lm	-0.0820225	0.0127727	1.46388388229277e-10	1.06687857341497e-06	1	2.66719643353743e-05	1
Risk factor	Lipids	non-HDL cholesterol	seq.21720.13	FUT11	lm	-0.0340685	0.0130979	0.00931897	1	0	1	0
Risk factor	Lipids	non-HDL cholesterol	seq.21721.6	CHST10	lm	0.0290834	0.0147653	0.048923	1	0	1	0
Risk factor	Lipids	non-HDL cholesterol	seq.21722.21	GALNT4	lm	-0.0555521	0.0140865	8.12869263104397e-05	0.592419	0	1	0
Risk factor	Lipids	non-HDL cholesterol	seq.21724.22	GALNS	lm	-0.101141	0.0134496	6.38556867079184e-14	4.65380244727309e-10	1	1.16345061181827e-08	1
Risk factor	Lipids	non-HDL cholesterol	seq.21726.73	ST6GALNAC4	lm	-0.0206177	0.0130173	0.113283	1	0	1	0
Risk factor	Lipids	non-HDL cholesterol	seq.21727.15	UBE2Q1	lm	-0.0609614	0.0130741	3.19583002269959e-06	0.0232912	1	0.58228	0
Risk factor	Lipids	non-HDL cholesterol	seq.21728.4	USP2	lm	-0.000297319	0.013027	0.981792	1	0	1	0
Risk factor	Lipids	non-HDL cholesterol	seq.21730.56	USP19	lm	-0.0650585	0.0138243	2.58902722020733e-06	0.0188688	1	0.471721	0
Risk factor	Lipids	non-HDL cholesterol	seq.21732.78	UBE2Q1	lm	-0.00698241	0.0130266	0.591974	1	0	1	0
Risk factor	Lipids	non-HDL cholesterol	seq.21733.11	OGT	lm	-0.0279347	0.012989	0.0315494	1	0	1	0
Risk factor	Lipids	non-HDL cholesterol	seq.21734.36	C1GALT1|C1GALT1C1	lm	-0.0520481	0.0160701	0.00120766	1	0	1	0
Risk factor	Lipids	non-HDL cholesterol	seq.21736.60	HS2ST1	lm	-0.000717177	0.0141306	0.959524	1	0	1	0
Risk factor	Lipids	non-HDL cholesterol	seq.21737.20	ST6GAL2	lm	-0.0633727	0.0131308	1.42989404398385e-06	0.0104211	1	0.260527	0
Risk factor	Lipids	non-HDL cholesterol	seq.21739.7	GNE	lm	-0.0251847	0.0130681	0.05401	1	0	1	0
Risk factor	Lipids	non-HDL cholesterol	seq.21740.26	USP1	lm	-0.0086976	0.0133139	0.513609	1	0	1	0
Risk factor	Lipids	non-HDL cholesterol	seq.21742.43	OTUD7B	lm	-0.0546637	0.0131204	3.14417937642269e-05	0.229148	0	1	0
Risk factor	Lipids	non-HDL cholesterol	seq.21743.1	WDR48	lm	-0.0845356	0.0137415	8.21327917467033e-10	5.98583786249973e-06	1	0.000149646	1
Risk factor	Lipids	non-HDL cholesterol	seq.21746.13	USP10	lm	-0.109258	0.0144686	5.03779076903064e-14	3.67154191246953e-10	1	9.17885478117383e-09	1
Risk factor	Lipids	non-HDL cholesterol	seq.21747.114	UBE2N|UBE2V1	lm	-0.0904626	0.013615	3.34766307860225e-11	2.43977685168532e-07	1	6.0994421292133e-06	1
Risk factor	Lipids	non-HDL cholesterol	seq.21747.8	UBE2N|UBE2V1	lm	-0.0358719	0.0126088	0.00445823	1	0	1	0
Risk factor	Lipids	non-HDL cholesterol	seq.21748.36	USP46|WDR48	lm	0.0961827	0.0136578	2.12948672545605e-12	1.55196992551237e-08	1	3.87992481378092e-07	1
Risk factor	Lipids	non-HDL cholesterol	seq.21750.25	BAP1	lm	-0.0564513	0.0130595	1.5697565054201e-05	0.114404	0	1	0
Risk factor	Lipids	non-HDL cholesterol	seq.21751.6	USP12|WDR48	lm	0.0888033	0.0132301	2.11548989803913e-11	1.54176903769092e-07	1	3.8544225942273e-06	1
Risk factor	Lipids	non-HDL cholesterol	seq.21752.10	RHOT1	lm	-0.0802492	0.0129295	5.8184630893848e-10	4.24049589954364e-06	1	0.000106012	1
Risk factor	Lipids	non-HDL cholesterol	seq.21754.5	ZRANB1	lm	-0.110208	0.0134219	2.72222222988773e-16	1.98395556114218e-12	1	4.95988890285544e-11	1
Risk factor	Lipids	non-HDL cholesterol	seq.21755.27	USP12	lm	-0.0372469	0.0131086	0.00450846	1	0	1	0
Risk factor	Lipids	non-HDL cholesterol	seq.21756.5	UBE2N|UBE2V2	lm	-0.0447789	0.0128657	0.000504518	1	0	1	0
Risk factor	Lipids	non-HDL cholesterol	seq.21757.49	USP22	lm	-0.0284176	0.0134312	0.0344091	1	0	1	0
Risk factor	Lipids	non-HDL cholesterol	seq.21758.65	SENP2	lm	0.00654047	0.0129185	0.612675	1	0	1	0
Risk factor	Lipids	non-HDL cholesterol	seq.21759.23	USP1|WDR48	lm	0.099919	0.0137202	3.74793249001207e-13	2.73149319872079e-09	1	6.82873299680199e-08	1
Risk factor	Lipids	non-HDL cholesterol	seq.21760.22	UBA1	lm	-0.0862925	0.0130121	3.64410058569273e-11	2.65582050685286e-07	1	6.63955126713215e-06	1
Risk factor	Lipids	non-HDL cholesterol	seq.21761.213	USP46	lm	-0.00565193	0.013192	0.668351	1	0	1	0
Risk factor	Lipids	non-HDL cholesterol	seq.21762.32	USP11	lm	-0.0834861	0.0131522	2.36603073171871e-10	1.72436319727659e-06	1	4.31090799319149e-05	1
Risk factor	Lipids	non-HDL cholesterol	seq.21763.46	USP4	lm	-0.0876027	0.0131421	2.89609698616382e-11	2.11067548351619e-07	1	5.27668870879048e-06	1
Risk factor	Lipids	non-HDL cholesterol	seq.21764.99	USP30	lm	0.00758624	0.0138333	0.583438	1	0	1	0
Risk factor	Lipids	non-HDL cholesterol	seq.21765.10	CYLD	lm	0.0954836	0.0139555	8.68478269104876e-12	6.32946962523634e-08	1	1.58236740630908e-06	1
Risk factor	Lipids	non-HDL cholesterol	seq.21766.50	SGSH	lm	-0.0265421	0.0137165	0.0530364	1	0	1	0
Risk factor	Lipids	non-HDL cholesterol	seq.21767.129	GALNT14	lm	0.0373516	0.0135377	0.005816	1	0	1	0
Risk factor	Lipids	non-HDL cholesterol	seq.21768.9	MGAT5	lm	0.0184452	0.0143491	0.198688	1	0	1	0
Risk factor	Lipids	non-HDL cholesterol	seq.21769.10	XYLB	lm	-0.118471	0.0132544	5.34964130530217e-19	3.89881858330422e-15	1	9.74704645826055e-14	1
Risk factor	Lipids	non-HDL cholesterol	seq.21770.18	B3GAT1	lm	-0.0704298	0.0132632	1.13942298919865e-07	0.000830411	1	0.0207603	1
Risk factor	Lipids	non-HDL cholesterol	seq.21771.47	MGAT3	lm	-0.0243129	0.0133944	0.0695554	1	0	1	0
Risk factor	Lipids	non-HDL cholesterol	seq.21780.15	ABHD4	lm	-0.0439948	0.0134311	0.00106108	1	0	1	0
Risk factor	Lipids	non-HDL cholesterol	seq.21781.9	ACY3	lm	-0.0146662	0.0140212	0.295607	1	0	1	0
Risk factor	Lipids	non-HDL cholesterol	seq.21786.25	CDKL2	lm	0.0795897	0.0137524	7.55853884021493e-09	5.50866310674864e-05	1	0.00137717	1
Risk factor	Lipids	non-HDL cholesterol	seq.21793.4	CEP43	lm	0.154773	0.0141501	1.48622469860286e-27	1.08316056034176e-23	1	2.70790140085441e-22	1
Risk factor	Lipids	non-HDL cholesterol	seq.21796.43	GPX3	lm	-0.149401	0.0152648	1.96894652721954e-22	1.4349682290376e-18	1	3.587420572594e-17	1
Risk factor	Lipids	non-HDL cholesterol	seq.21797.4	HLA-C	lm	-0.0474006	0.013196	0.000331058	1	0	1	0
Risk factor	Lipids	non-HDL cholesterol	seq.21799.15	HOMER3	lm	0.127669	0.0142187	3.72194968446675e-19	2.71255693003937e-15	1	6.78139232509842e-14	1
Risk factor	Lipids	non-HDL cholesterol	seq.21802.53	NEIL1	lm	0.0793394	0.0144425	4.1233088170849e-08	0.000300507	1	0.00751267	1
Risk factor	Lipids	non-HDL cholesterol	seq.21804.15	KHDC1L	lm	0.119749	0.0141119	2.74531729556138e-17	2.00078724500513e-13	1	5.00196811251283e-12	1
Risk factor	Lipids	non-HDL cholesterol	seq.21810.50	MLANA	lm	0.14194	0.014651	5.13900578429673e-22	3.74530741559546e-18	1	9.36326853898864e-17	1
Risk factor	Lipids	non-HDL cholesterol	seq.21811.20	ZCCHC17	lm	0.0615727	0.0139912	1.09937234011686e-05	0.0801223	0	1	0
Risk factor	Lipids	non-HDL cholesterol	seq.21813.171	MGAT5	lm	0.0203496	0.0141031	0.149103	1	0	1	0
Risk factor	Lipids	non-HDL cholesterol	seq.21814.13	MMADHC	lm	0.0952562	0.0145303	6.0599657393389e-11	4.41650303083019e-07	1	1.10412575770755e-05	1
Risk factor	Lipids	non-HDL cholesterol	seq.21815.7	MOB3B	lm	0.134911	0.0150753	4.85825885745522e-19	3.54069905531336e-15	1	8.85174763828341e-14	1
Risk factor	Lipids	non-HDL cholesterol	seq.21817.5	MYL9	lm	-0.162866	0.0148707	1.27227598951143e-27	9.27234741155933e-24	1	2.31808685288983e-22	1
Risk factor	Lipids	non-HDL cholesterol	seq.21819.9	NELFE	lm	0.101993	0.0143949	1.56653286469156e-12	1.14168915178721e-08	1	2.85422287946802e-07	1
Risk factor	Lipids	non-HDL cholesterol	seq.2182.54	C4A|C4B	lm	-0.0479854	0.0131779	0.000273766	1	0	1	0
Risk factor	Lipids	non-HDL cholesterol	seq.21821.9	None	lm	0.0839128	0.013802	1.28704555641447e-09	9.37998801514866e-06	1	0.0002345	1
Risk factor	Lipids	non-HDL cholesterol	seq.21823.5	PPM1G	lm	0.208149	0.0140741	1.53871636622261e-48	1.12141648770304e-44	1	2.8035412192576e-43	1
Risk factor	Lipids	non-HDL cholesterol	seq.21827.7	RHOQ	lm	0.0135917	0.0133856	0.309963	1	0	1	0
Risk factor	Lipids	non-HDL cholesterol	seq.21828.6	RPN2	lm	0.222681	0.0144632	2.27654798265154e-52	1.65914816975644e-48	1	4.14787042439111e-47	1
Risk factor	Lipids	non-HDL cholesterol	seq.21829.8	RPS12	lm	0.123897	0.013964	9.59176948533163e-19	6.99048160090969e-15	1	1.74762040022742e-13	1
Risk factor	Lipids	non-HDL cholesterol	seq.21832.31	SERPINB3	lm	-0.00474409	0.0132248	0.719814	1	0	1	0
Risk factor	Lipids	non-HDL cholesterol	seq.21833.6	SIRT6	lm	0.124771	0.0139605	5.39022137790568e-19	3.92839334021766e-15	1	9.82098335054415e-14	1
Risk factor	Lipids	non-HDL cholesterol	seq.21834.8	SNF8	lm	0.103125	0.014328	6.98239396939092e-13	5.0887687248921e-09	1	1.27219218122303e-07	1
Risk factor	Lipids	non-HDL cholesterol	seq.21836.9	SSTR1	lm	0.0415165	0.0131926	0.00165884	1	0	1	0
Risk factor	Lipids	non-HDL cholesterol	seq.21837.3	SSR2	lm	0.0587414	0.0134987	1.37634461425249e-05	0.100308	0	1	0
Risk factor	Lipids	non-HDL cholesterol	seq.21839.3	POU2AF1	lm	0.0380243	0.0137272	0.00562504	1	0	1	0
Risk factor	Lipids	non-HDL cholesterol	seq.21848.18	UBE2R2	lm	0.125931	0.0135654	2.33472468962311e-20	1.70154735379732e-16	1	4.25386838449331e-15	1
Risk factor	Lipids	non-HDL cholesterol	seq.21849.2	UBQLN3	lm	0.0496484	0.0154076	0.00127922	1	0	1	0
Risk factor	Lipids	non-HDL cholesterol	seq.21853.3	CLEC1A	lm	0.0688556	0.013206	1.91778124696749e-07	0.00139768	1	0.034942	1
Risk factor	Lipids	non-HDL cholesterol	seq.21856.59	KHK	lm	0.117934	0.0145837	7.52393806690971e-16	5.48344606316379e-12	1	1.37086151579095e-10	1
Risk factor	Lipids	non-HDL cholesterol	seq.21857.26	RACK1	lm	-0.0255935	0.0132939	0.0542565	1	0	1	0
Risk factor	Lipids	non-HDL cholesterol	seq.21858.25	SIAH1	lm	0.0150651	0.0133447	0.258982	1	0	1	0
Risk factor	Lipids	non-HDL cholesterol	seq.21861.8	PSMB10	lm	0.149228	0.0141206	7.51962615285042e-26	5.48030354019738e-22	1	1.37007588504935e-20	1
Risk factor	Lipids	non-HDL cholesterol	seq.21862.145	LASP1	lm	-0.0481373	0.0134767	0.000357539	1	0	1	0
Risk factor	Lipids	non-HDL cholesterol	seq.21863.11	NUBP2	lm	0.101283	0.0138946	3.56813208546381e-13	2.60045466388602e-09	1	6.50113665971506e-08	1
Risk factor	Lipids	non-HDL cholesterol	seq.21864.20	MAK16	lm	0.150915	0.0139094	3.82416853961857e-27	2.78705403167401e-23	1	6.96763507918503e-22	1
Risk factor	Lipids	non-HDL cholesterol	seq.21875.31	ZFAND3	lm	-0.0307856	0.0129836	0.0177699	1	0	1	0
Risk factor	Lipids	non-HDL cholesterol	seq.21876.266	PICK1	lm	0.00794208	0.0140716	0.572501	1	0	1	0
Risk factor	Lipids	non-HDL cholesterol	seq.21883.17	BMP5	lm	-0.137138	0.0136243	1.26968469859744e-23	9.25346208337817e-20	1	2.31336552084454e-18	1
Risk factor	Lipids	non-HDL cholesterol	seq.21885.196	TIA1	lm	-0.0705819	0.013008	6.01539970637761e-08	0.000438402	1	0.0109601	1
Risk factor	Lipids	non-HDL cholesterol	seq.21887.2	CBLN2	lm	-0.0885745	0.0132127	2.24051798303634e-11	1.63288950603688e-07	1	4.08222376509221e-06	1
Risk factor	Lipids	non-HDL cholesterol	seq.21889.2	GGCT	lm	0.0784144	0.0135771	8.10638294385919e-09	5.90793188948458e-05	1	0.00147698	1
Risk factor	Lipids	non-HDL cholesterol	seq.21891.31	FBLN7	lm	-0.0950946	0.0133094	1.02118150882353e-12	7.44237083630586e-09	1	1.86059270907647e-07	1
Risk factor	Lipids	non-HDL cholesterol	seq.21895.36	None	lm	0.0749381	0.0146686	3.35589933620916e-07	0.00244578	1	0.0611445	0
Risk factor	Lipids	non-HDL cholesterol	seq.21897.4	IL17A|IL17F	lm	0.017196	0.0140193	0.220028	1	0	1	0
Risk factor	Lipids	non-HDL cholesterol	seq.21899.36	INHA|INHBA	lm	0.0671796	0.0135789	7.75270854733976e-07	0.00565017	1	0.141254	0
Risk factor	Lipids	non-HDL cholesterol	seq.2190.55	F11	lm	0.108605	0.0145991	1.17454586890481e-13	8.56009029257824e-10	1	2.14002257314456e-08	1
Risk factor	Lipids	non-HDL cholesterol	seq.21901.14	ITGA3|ITGB1	lm	0.108731	0.0137524	3.19528800400548e-15	2.32872589731919e-11	1	5.82181474329799e-10	1
Risk factor	Lipids	non-HDL cholesterol	seq.21903.6	ITGAL|ITGB2	lm	-0.0140799	0.0132218	0.28697	1	0	1	0
Risk factor	Lipids	non-HDL cholesterol	seq.21905.10	ITGA2|ITGB1	lm	0.0489963	0.0135374	0.000298087	1	0	1	0
Risk factor	Lipids	non-HDL cholesterol	seq.21909.10	ITGA5|ITGB1	lm	0.105682	0.0146829	6.974764587995e-13	5.08320843173076e-09	1	1.27080210793269e-07	1
Risk factor	Lipids	non-HDL cholesterol	seq.21909.2	ITGA5|ITGB1	lm	0.105174	0.0144311	3.60405170321899e-13	2.626632881306e-09	1	6.566582203265e-08	1
Risk factor	Lipids	non-HDL cholesterol	seq.21911.17	NDP	lm	-0.0494653	0.0139495	0.000394449	1	0	1	0
Risk factor	Lipids	non-HDL cholesterol	seq.21913.5	YY2	lm	0.0836349	0.0138359	1.59747197857415e-09	1.16423757798484e-05	1	0.000291059	1
Risk factor	Lipids	non-HDL cholesterol	seq.21915.2	OTUD3	lm	-0.0366682	0.0140135	0.00890506	1	0	1	0
Risk factor	Lipids	non-HDL cholesterol	seq.21916.82	OTULIN	lm	0.0597301	0.0130294	4.65933038470719e-06	0.0339572	1	0.84893	0
Risk factor	Lipids	non-HDL cholesterol	seq.2192.63	CCL27	lm	-0.0589878	0.0143076	3.7993619574518e-05	0.276897	0	1	0
Risk factor	Lipids	non-HDL cholesterol	seq.21923.24	SAE1|UBA2	lm	0.100579	0.0145995	6.25816174319958e-12	4.56094827844385e-08	1	1.14023706961096e-06	1
Risk factor	Lipids	non-HDL cholesterol	seq.21925.15	TGFB1	lm	-0.0320912	0.0147273	0.0293727	1	0	1	0
Risk factor	Lipids	non-HDL cholesterol	seq.21926.24	UBE2D1|UBB	lm	-0.0796349	0.0135586	4.52720033440987e-09	3.29942360371791e-05	1	0.000824856	1
Risk factor	Lipids	non-HDL cholesterol	seq.21929.53	UBE2D3|UBB	lm	-0.0536586	0.0136527	8.59253654117512e-05	0.626224	0	1	0
Risk factor	Lipids	non-HDL cholesterol	seq.21931.16	UBE2L3|UBB	lm	0.0460971	0.0142027	0.00117902	1	0	1	0
Risk factor	Lipids	non-HDL cholesterol	seq.21931.27	UBE2L3|UBB	lm	0.003055	0.0147274	0.835678	1	0	1	0
Risk factor	Lipids	non-HDL cholesterol	seq.21933.7	UBA7	lm	-0.0254923	0.0130931	0.0515868	1	0	1	0
Risk factor	Lipids	non-HDL cholesterol	seq.21935.16	UBE2H	lm	0.0227545	0.0143038	0.111714	1	0	1	0
Risk factor	Lipids	non-HDL cholesterol	seq.21939.6	NAE1|UBA3	lm	-0.0391761	0.0135141	0.00375983	1	0	1	0
Risk factor	Lipids	non-HDL cholesterol	seq.21940.12	WNT10B	lm	0.0424624	0.0135012	0.00166952	1	0	1	0
Risk factor	Lipids	non-HDL cholesterol	seq.21942.14	WNT16	lm	0.0574556	0.0133325	1.66608675941836e-05	0.121424	0	1	0
Risk factor	Lipids	non-HDL cholesterol	seq.21943.170	WNT16	lm	-0.0602928	0.0143327	2.63437669223831e-05	0.191993	0	1	0
Risk factor	Lipids	non-HDL cholesterol	seq.21945.4	WNT5B	lm	-0.00866486	0.0137996	0.530091	1	0	1	0
Risk factor	Lipids	non-HDL cholesterol	seq.21946.79	IL6|IL6R	lm	-0.050615	0.0138927	0.000271753	1	0	1	0
Risk factor	Lipids	non-HDL cholesterol	seq.21949.4	APBB1IP	lm	-0.10052	0.0139534	6.6589621396637e-13	4.8530516073869e-09	1	1.21326290184673e-07	1
Risk factor	Lipids	non-HDL cholesterol	seq.21951.32	ARNT	lm	0.051981	0.0132736	9.11064466687934e-05	0.663984	0	1	0
Risk factor	Lipids	non-HDL cholesterol	seq.21955.36	BAG6	lm	-0.15805	0.0139098	1.4013938773832e-29	1.02133585783687e-25	1	2.55333964459219e-24	1
Risk factor	Lipids	non-HDL cholesterol	seq.21957.12	PIK3AP1	lm	0.085231	0.014341	2.97236890495941e-09	2.16626245793442e-05	1	0.000541566	1
Risk factor	Lipids	non-HDL cholesterol	seq.21958.4	ABR	lm	-0.115652	0.0140196	1.9869304163344e-16	1.44807488742451e-12	1	3.62018721856128e-11	1
Risk factor	Lipids	non-HDL cholesterol	seq.21961.14	CD2AP	lm	0.0272583	0.0129984	0.0360352	1	0	1	0
Risk factor	Lipids	non-HDL cholesterol	seq.21963.48	DAB2	lm	-0.0895277	0.0129222	4.76451605760846e-12	3.47237930278504e-08	1	8.68094825696261e-07	1
Risk factor	Lipids	non-HDL cholesterol	seq.21967.20	HSD11B1	lm	0.026239	0.0135779	0.0533528	1	0	1	0
Risk factor	Lipids	non-HDL cholesterol	seq.21969.5	DPP6	lm	0.0690989	0.0136727	4.47576615144099e-07	0.00326194	1	0.0815485	0
Risk factor	Lipids	non-HDL cholesterol	seq.21971.47	FLI1	lm	-0.0282559	0.0129811	0.029547	1	0	1	0
Risk factor	Lipids	non-HDL cholesterol	seq.21975.22	ICA1	lm	0.14253	0.0141539	1.21711215741551e-23	8.87031340324421e-20	1	2.21757835081106e-18	1
Risk factor	Lipids	non-HDL cholesterol	seq.21976.4	IKBKG	lm	0.0664068	0.0133365	6.58031763332811e-07	0.00479574	1	0.119893	0
Risk factor	Lipids	non-HDL cholesterol	seq.21979.12	ITGA6	lm	0.0947025	0.0157611	1.99543941280172e-09	1.4542762440499e-05	1	0.000363569	1
Risk factor	Lipids	non-HDL cholesterol	seq.21979.8	ITGA6	lm	0.00899281	0.0151629	0.553152	1	0	1	0
Risk factor	Lipids	non-HDL cholesterol	seq.21981.2	ITGAM	lm	0.0187578	0.0180773	0.299485	1	0	1	0
Risk factor	Lipids	non-HDL cholesterol	seq.21985.61	ITGB1BP2	lm	-0.0486618	0.0130181	0.000187408	1	0	1	0
Risk factor	Lipids	non-HDL cholesterol	seq.21987.76	LPL	lm	-0.092146	0.0133288	5.28800395512131e-12	3.85389728249241e-08	1	9.63474320623103e-07	1
Risk factor	Lipids	non-HDL cholesterol	seq.21989.12	MAP4K5	lm	0.0150207	0.0131528	0.2535	1	0	1	0
Risk factor	Lipids	non-HDL cholesterol	seq.21991.79	PPP1R9B	lm	-0.0357223	0.0131503	0.00661956	1	0	1	0
Risk factor	Lipids	non-HDL cholesterol	seq.21995.20	NOS3	lm	-0.0652477	0.0135224	1.43792136977795e-06	0.0104796	1	0.261989	0
Risk factor	Lipids	non-HDL cholesterol	seq.21996.28	NUB1	lm	-0.0786958	0.0137838	1.19553925580686e-08	8.71309009632039e-05	1	0.00217827	1
Risk factor	Lipids	non-HDL cholesterol	seq.21999.61	NUCB2	lm	0.141088	0.014063	1.76790670466695e-23	1.28845040636127e-19	1	3.22112601590318e-18	1
Risk factor	Lipids	non-HDL cholesterol	seq.22001.23	PADI2	lm	0.0118831	0.0129416	0.358547	1	0	1	0
Risk factor	Lipids	non-HDL cholesterol	seq.22003.4	PON2	lm	-0.0206771	0.0147403	0.160748	1	0	1	0
Risk factor	Lipids	non-HDL cholesterol	seq.22005.8	PDP1	lm	0.0503328	0.0141538	0.000379591	1	0	1	0
Risk factor	Lipids	non-HDL cholesterol	seq.22007.1	RETNLB	lm	0.107309	0.013467	1.95009996550918e-15	1.42123285486309e-11	1	3.55308213715773e-10	1
Risk factor	Lipids	non-HDL cholesterol	seq.22009.1	PPM1B	lm	0.0817597	0.01411	7.24692195323111e-09	5.28155671951483e-05	1	0.00132039	1
Risk factor	Lipids	non-HDL cholesterol	seq.2201.17	COL18A1	lm	-0.0825191	0.0160735	2.93882704020969e-07	0.00214182	1	0.0535454	0
Risk factor	Lipids	non-HDL cholesterol	seq.22010.36	PRKRA	lm	0.0303355	0.0130464	0.0200982	1	0	1	0
Risk factor	Lipids	non-HDL cholesterol	seq.22013.6	RASSF2	lm	0.194923	0.0137952	1.56186114285785e-44	1.1382844009148e-40	1	2.845711002287e-39	1
Risk factor	Lipids	non-HDL cholesterol	seq.22015.2	TRIM21	lm	-0.0513468	0.0129495	7.43070281933729e-05	0.54155	0	1	0
Risk factor	Lipids	non-HDL cholesterol	seq.22019.21	SH2B3	lm	-0.000326092	0.013084	0.980117	1	0	1	0
Risk factor	Lipids	non-HDL cholesterol	seq.22023.3	AADAT	lm	0.0861884	0.0141387	1.16424212655583e-09	8.48499661833891e-06	1	0.000212125	1
Risk factor	Lipids	non-HDL cholesterol	seq.22027.13	TACC3	lm	0.0231332	0.0135576	0.0880128	1	0	1	0
Risk factor	Lipids	non-HDL cholesterol	seq.22033.32	WAS	lm	0.0303702	0.0156632	0.0525593	1	0	1	0
Risk factor	Lipids	non-HDL cholesterol	seq.22033.7	WAS	lm	-0.0683236	0.0132912	2.83715440533576e-07	0.00206772	1	0.051693	0
Risk factor	Lipids	non-HDL cholesterol	seq.22034.61	ZBTB16	lm	0.0914419	0.0146325	4.44493742962769e-10	3.23947039871266e-06	1	8.09867599678165e-05	1
Risk factor	Lipids	non-HDL cholesterol	seq.22037.47	EFHD2	lm	-0.0756032	0.0148695	3.81274848857448e-07	0.00277873	1	0.0694683	0
Risk factor	Lipids	non-HDL cholesterol	seq.22041.26	MAP2K5	lm	-0.027735	0.0135817	0.0411924	1	0	1	0
Risk factor	Lipids	non-HDL cholesterol	seq.22043.174	HSPA2	lm	0.0526652	0.013462	9.26217318463874e-05	0.675027	0	1	0
Risk factor	Lipids	non-HDL cholesterol	seq.22045.8	SUMO4	lm	-0.00173603	0.0138201	0.90004	1	0	1	0
Risk factor	Lipids	non-HDL cholesterol	seq.22047.46	COL5A1	lm	-0.0439719	0.0139964	0.00168913	1	0	1	0
Risk factor	Lipids	non-HDL cholesterol	seq.22049.24	YWHAH	lm	-0.166554	0.0142824	4.74472954742774e-31	3.45795889416533e-27	1	8.64489723541334e-26	1
Risk factor	Lipids	non-HDL cholesterol	seq.22050.19	KXD1	lm	0.102454	0.0146609	3.12441056081707e-12	2.27707041672348e-08	1	5.6926760418087e-07	1
Risk factor	Lipids	non-HDL cholesterol	seq.22055.31	FOXO1	lm	0.109896	0.0136644	1.07526861219608e-15	7.83655764568502e-12	1	1.95913941142126e-10	1
Risk factor	Lipids	non-HDL cholesterol	seq.22057.9	ALDH1B1	lm	0.117017	0.0141656	1.80883457165459e-16	1.31827863582186e-12	1	3.29569658955466e-11	1
Risk factor	Lipids	non-HDL cholesterol	seq.22059.56	PALMD	lm	-0.0289098	0.0132035	0.0285993	1	0	1	0
Risk factor	Lipids	non-HDL cholesterol	seq.22063.20	CAPNS2	lm	0.0368947	0.014125	0.00902595	1	0	1	0
Risk factor	Lipids	non-HDL cholesterol	seq.22065.32	IRF8	lm	0.111291	0.014125	3.96933553237409e-15	2.89285173599424e-11	1	7.23212933998559e-10	1
Risk factor	Lipids	non-HDL cholesterol	seq.22068.5	PPP2R5D	lm	-0.0804436	0.0135769	3.3177018231165e-09	2.41794108868731e-05	1	0.000604485	1
Risk factor	Lipids	non-HDL cholesterol	seq.22070.5	ARHGEF16	lm	-0.0428832	0.0142025	0.00254463	1	0	1	0
Risk factor	Lipids	non-HDL cholesterol	seq.22071.38	ASB8	lm	0.0142293	0.0148129	0.336797	1	0	1	0
Risk factor	Lipids	non-HDL cholesterol	seq.22073.47	ATP5PB	lm	-0.0357021	0.0130403	0.00620491	1	0	1	0
Risk factor	Lipids	non-HDL cholesterol	seq.22074.35	RBFOX1	lm	-0.102983	0.0142627	5.91232160399159e-13	4.30889998498907e-09	1	1.07722499624727e-07	1
Risk factor	Lipids	non-HDL cholesterol	seq.22075.16	ATF3	lm	-0.0851833	0.0128942	4.32097239961861e-11	3.14912468484204e-07	1	7.87281171210511e-06	1
Risk factor	Lipids	non-HDL cholesterol	seq.22076.34	ATOH1	lm	-0.0700242	0.013018	7.80769662888882e-08	0.000569025	1	0.0142256	1
Risk factor	Lipids	non-HDL cholesterol	seq.22077.46	ATP23	lm	-0.0326177	0.0135132	0.015822	1	0	1	0
Risk factor	Lipids	non-HDL cholesterol	seq.22078.4	TAT	lm	-0.0409939	0.0146357	0.00511357	1	0	1	0
Risk factor	Lipids	non-HDL cholesterol	seq.22080.22	KCTD13	lm	0.124604	0.0135631	5.65605142728204e-20	4.12213028020315e-16	1	1.03053257005079e-14	1
Risk factor	Lipids	non-HDL cholesterol	seq.22082.25	BEX2	lm	0.0241364	0.0131626	0.0667535	1	0	1	0
Risk factor	Lipids	non-HDL cholesterol	seq.22083.60	BEX5	lm	0.0428995	0.0159351	0.0071217	1	0	1	0
Risk factor	Lipids	non-HDL cholesterol	seq.22085.86	BMI1	lm	-0.037053	0.0128957	0.00407822	1	0	1	0
Risk factor	Lipids	non-HDL cholesterol	seq.22086.2	BRMS1L	lm	-0.0425653	0.0129183	0.000990781	1	0	1	0
Risk factor	Lipids	non-HDL cholesterol	seq.22088.3	BTG1	lm	0.219826	0.0138893	3.5589048573932e-55	2.59372986006817e-51	1	6.48432465017041e-50	1
Risk factor	Lipids	non-HDL cholesterol	seq.22089.13	BTG4	lm	0.00716234	0.0143562	0.617868	1	0	1	0
Risk factor	Lipids	non-HDL cholesterol	seq.22091.14	UPB1	lm	0.00603722	0.0140036	0.666398	1	0	1	0
Risk factor	Lipids	non-HDL cholesterol	seq.22092.43	CASP4	lm	-0.03987	0.0130841	0.002321	1	0	1	0
Risk factor	Lipids	non-HDL cholesterol	seq.22094.15	C2orf73	lm	-0.025571	0.0137074	0.0621679	1	0	1	0
Risk factor	Lipids	non-HDL cholesterol	seq.22095.29	CBX2	lm	0.0299269	0.0134878	0.0265415	1	0	1	0
Risk factor	Lipids	non-HDL cholesterol	seq.22098.10	CCNYL1	lm	-0.0543489	0.0139094	9.44710253396705e-05	0.688505	0	1	0
Risk factor	Lipids	non-HDL cholesterol	seq.22099.1	C4orf36	lm	-0.0426539	0.012976	0.00101863	1	0	1	0
Risk factor	Lipids	non-HDL cholesterol	seq.22103.25	CDK20	lm	-0.0371338	0.0133794	0.00553185	1	0	1	0
Risk factor	Lipids	non-HDL cholesterol	seq.22104.39	CDX1	lm	-0.0318778	0.0130705	0.0147641	1	0	1	0
Risk factor	Lipids	non-HDL cholesterol	seq.2211.9	TIMP1	lm	-0.0850278	0.0143604	3.39998505364653e-09	2.47790910709759e-05	1	0.000619477	1
Risk factor	Lipids	non-HDL cholesterol	seq.22112.30	COQ5	lm	0.0724321	0.0145151	6.22579897841068e-07	0.00453736	1	0.113434	0
Risk factor	Lipids	non-HDL cholesterol	seq.22113.2	COQ6	lm	-0.02744	0.0133056	0.0392284	1	0	1	0
Risk factor	Lipids	non-HDL cholesterol	seq.22114.4	LAS2	lm	0.093954	0.0147745	2.197376139928e-10	1.60144773077953e-06	1	4.00361932694882e-05	1
Risk factor	Lipids	non-HDL cholesterol	seq.22115.2	CREBL2	lm	0.0161717	0.0132489	0.222289	1	0	1	0
Risk factor	Lipids	non-HDL cholesterol	seq.22116.9	CREM	lm	-0.0368091	0.0129272	0.00442421	1	0	1	0
Risk factor	Lipids	non-HDL cholesterol	seq.22118.7	CSAG2	lm	-0.0453463	0.0132255	0.000611036	1	0	1	0
Risk factor	Lipids	non-HDL cholesterol	seq.22119.18	COPS8	lm	0.114874	0.0140619	3.84223312315076e-16	2.80021950015227e-12	1	7.00054875038069e-11	1
Risk factor	Lipids	non-HDL cholesterol	seq.2212.69	PLAT	lm	0.136243	0.0132102	1.04176188466538e-24	7.59236061544133e-21	1	1.89809015386032e-19	1
Risk factor	Lipids	non-HDL cholesterol	seq.22120.4	DCAF11	lm	0.00995885	0.0130347	0.444886	1	0	1	0
Risk factor	Lipids	non-HDL cholesterol	seq.22121.43	DCAF12	lm	-0.0172967	0.0143929	0.229513	1	0	1	0
Risk factor	Lipids	non-HDL cholesterol	seq.22123.15	DLX2	lm	-0.0159444	0.0133329	0.231802	1	0	1	0
Risk factor	Lipids	non-HDL cholesterol	seq.22124.94	DYTN	lm	0.0025897	0.0133749	0.846478	1	0	1	0
Risk factor	Lipids	non-HDL cholesterol	seq.22125.9	E2F5	lm	-0.0287076	0.0130588	0.0279683	1	0	1	0
Risk factor	Lipids	non-HDL cholesterol	seq.22128.8	ELK4	lm	-0.0612312	0.0150909	5.03159696617369e-05	0.366703	0	1	0
Risk factor	Lipids	non-HDL cholesterol	seq.22129.55	ELL3	lm	-0.031057	0.0129176	0.0162399	1	0	1	0
Risk factor	Lipids	non-HDL cholesterol	seq.22134.1	ETV4	lm	-0.114025	0.0129059	1.33510745265896e-18	9.73026311497848e-15	1	2.43256577874463e-13	1
Risk factor	Lipids	non-HDL cholesterol	seq.22136.9	EXOG	lm	-0.0612914	0.0129922	2.44751918567724e-06	0.0178375	1	0.445938	0
Risk factor	Lipids	non-HDL cholesterol	seq.22137.3	FAM102B	lm	0.0307811	0.0140109	0.0280673	1	0	1	0
Risk factor	Lipids	non-HDL cholesterol	seq.22140.6	FAM204A	lm	0.116585	0.0143322	5.10378388291047e-16	3.71963769386515e-12	1	9.29909423466287e-11	1
Risk factor	Lipids	non-HDL cholesterol	seq.22141.59	PFKFB1	lm	-0.0104297	0.0140883	0.459142	1	0	1	0
Risk factor	Lipids	non-HDL cholesterol	seq.22142.4	FAM86B1	lm	0.0678078	0.0153005	9.53482512972078e-06	0.0694898	0	1	0
Risk factor	Lipids	non-HDL cholesterol	seq.22143.6	FBXO28	lm	0.00239369	0.0143103	0.867164	1	0	1	0
Risk factor	Lipids	non-HDL cholesterol	seq.22144.65	FBXO48	lm	0.0672062	0.0156033	1.68333454995247e-05	0.122681	0	1	0
Risk factor	Lipids	non-HDL cholesterol	seq.22146.20	FOSL2	lm	0.0656795	0.0133693	9.25000375560649e-07	0.0067414	1	0.168535	0
Risk factor	Lipids	non-HDL cholesterol	seq.22147.19	FOXO4	lm	0.0546575	0.0135052	5.25782540629773e-05	0.38319	0	1	0
Risk factor	Lipids	non-HDL cholesterol	seq.22148.135	FOXP3	lm	0.1251	0.0147316	2.60354073513987e-17	1.89746048776994e-13	1	4.74365121942484e-12	1
Risk factor	Lipids	non-HDL cholesterol	seq.22149.2	FUNDC1	lm	0.0131227	0.0140581	0.350625	1	0	1	0
Risk factor	Lipids	non-HDL cholesterol	seq.22150.2	GABPB1	lm	-0.000372487	0.0148302	0.979963	1	0	1	0
Risk factor	Lipids	non-HDL cholesterol	seq.22151.48	GSC2	lm	-0.0216155	0.0131289	0.099738	1	0	1	0
Risk factor	Lipids	non-HDL cholesterol	seq.22152.162	GALNT9	lm	0.0257627	0.0165998	0.120726	1	0	1	0
Risk factor	Lipids	non-HDL cholesterol	seq.22154.37	GATAD1	lm	0.158455	0.0136971	1.37196818286102e-30	9.99890411669114e-27	1	2.49972602917278e-25	1
Risk factor	Lipids	non-HDL cholesterol	seq.22155.44	GEMIN7	lm	0.117079	0.0133677	2.61965778007314e-18	1.90920659011731e-14	1	4.77301647529326e-13	1
Risk factor	Lipids	non-HDL cholesterol	seq.22363.31	ADAT1	lm	0.00486308	0.013775	0.724075	1	0	1	0
Risk factor	Lipids	non-HDL cholesterol	seq.22365.52	ATF5	lm	-0.015392	0.0132414	0.245117	1	0	1	0
Risk factor	Lipids	non-HDL cholesterol	seq.22367.17	C11orf49	lm	0.066311	0.0150015	1.00527955452215e-05	0.0732648	0	1	0
Risk factor	Lipids	non-HDL cholesterol	seq.22369.12	DMRTC2	lm	-0.0265254	0.013191	0.0443883	1	0	1	0
Risk factor	Lipids	non-HDL cholesterol	seq.22371.46	FAM110A	lm	-0.0472541	0.0133669	0.00041096	1	0	1	0
Risk factor	Lipids	non-HDL cholesterol	seq.22374.56	HEY1	lm	0.020562	0.0135152	0.12822	1	0	1	0
Risk factor	Lipids	non-HDL cholesterol	seq.22375.15	HOXA11	lm	-0.00879598	0.0131691	0.504211	1	0	1	0
Risk factor	Lipids	non-HDL cholesterol	seq.22376.95	HOXA5	lm	-0.0698196	0.0141315	8.02161445682893e-07	0.00584615	1	0.146154	0
Risk factor	Lipids	non-HDL cholesterol	seq.22377.27	IER2	lm	0.0483545	0.0134641	0.000331905	1	0	1	0
Risk factor	Lipids	non-HDL cholesterol	seq.22378.2	KRT34	lm	-0.027646	0.0133034	0.0377466	1	0	1	0
Risk factor	Lipids	non-HDL cholesterol	seq.22381.1	LACTB2	lm	-0.133049	0.0152629	3.75313060298201e-18	2.73528158345329e-14	1	6.83820395863322e-13	1
Risk factor	Lipids	non-HDL cholesterol	seq.22383.21	MITF	lm	-0.0523521	0.0131269	6.74795806933439e-05	0.491791	0	1	0
Risk factor	Lipids	non-HDL cholesterol	seq.22385.2	PWWP3A	lm	-0.00637476	0.013762	0.643229	1	0	1	0
Risk factor	Lipids	non-HDL cholesterol	seq.22386.11	OTX1	lm	0.0919008	0.0137875	2.90206909439886e-11	2.11502795599789e-07	1	5.28756988999472e-06	1
Risk factor	Lipids	non-HDL cholesterol	seq.22387.26	PITX3	lm	0.0268197	0.0143209	0.0611553	1	0	1	0
Risk factor	Lipids	non-HDL cholesterol	seq.22391.34	SAP30L	lm	-0.0135172	0.0131008	0.30222	1	0	1	0
Risk factor	Lipids	non-HDL cholesterol	seq.22392.5	SERTAD3	lm	0.0160885	0.013595	0.236695	1	0	1	0
Risk factor	Lipids	non-HDL cholesterol	seq.22393.130	CCDC59	lm	0.0147157	0.01414	0.298058	1	0	1	0
Risk factor	Lipids	non-HDL cholesterol	seq.22394.8	TCF21	lm	-0.0364912	0.0130729	0.00526744	1	0	1	0
Risk factor	Lipids	non-HDL cholesterol	seq.22395.7	ZFP36	lm	0.0172527	0.013783	0.210718	1	0	1	0
Risk factor	Lipids	non-HDL cholesterol	seq.22397.2	XBP1	lm	-0.0348914	0.0130943	0.00773033	1	0	1	0
Risk factor	Lipids	non-HDL cholesterol	seq.22398.5	ANP32C	lm	-0.0361072	0.0127936	0.0047859	1	0	1	0
Risk factor	Lipids	non-HDL cholesterol	seq.22401.26	GUCA1B	lm	-0.00206994	0.0132926	0.876259	1	0	1	0
Risk factor	Lipids	non-HDL cholesterol	seq.22402.12	H2AC1	lm	-0.0441088	0.0138555	0.00146348	1	0	1	0
Risk factor	Lipids	non-HDL cholesterol	seq.22403.13	H2BC12	lm	-0.0656394	0.0138072	2.0464246185534e-06	0.0149143	1	0.372859	0
Risk factor	Lipids	non-HDL cholesterol	seq.22404.4	IP6K1	lm	-0.0498523	0.0131247	0.000147276	1	0	1	0
Risk factor	Lipids	non-HDL cholesterol	seq.22405.61	PCK2	lm	-0.0586544	0.0134412	1.30244384055459e-05	0.0949221	0	1	0
Risk factor	Lipids	non-HDL cholesterol	seq.22414.127	TLK1	lm	0.00474261	0.0130834	0.717	1	0	1	0
Risk factor	Lipids	non-HDL cholesterol	seq.22417.10	CBLC	lm	-0.0316485	0.012971	0.0147216	1	0	1	0
Risk factor	Lipids	non-HDL cholesterol	seq.22421.79	PELI1	lm	0.00500248	0.0134042	0.709012	1	0	1	0
Risk factor	Lipids	non-HDL cholesterol	seq.22429.13	KDM1A	lm	-0.0283991	0.0160958	0.0777254	1	0	1	0
Risk factor	Lipids	non-HDL cholesterol	seq.22430.15	CHN1	lm	-0.0986402	0.0140323	2.33343458050819e-12	1.70060712227437e-08	1	4.25151780568592e-07	1
Risk factor	Lipids	non-HDL cholesterol	seq.22431.164	SRFBP1	lm	-0.0390356	0.0143563	0.006568	1	0	1	0
Risk factor	Lipids	non-HDL cholesterol	seq.22432.83	SRPK1	lm	-0.0688402	0.0130727	1.44902747319162e-07	0.00105605	1	0.0264013	1
Risk factor	Lipids	non-HDL cholesterol	seq.22445.2	CABP5	lm	-0.0543422	0.0128811	2.49728027842066e-05	0.182002	0	1	0
Risk factor	Lipids	non-HDL cholesterol	seq.22465.43	HES1	lm	0.126027	0.0137775	8.13909349078403e-20	5.9317713360834e-16	1	1.48294283402085e-14	1
Risk factor	Lipids	non-HDL cholesterol	seq.22466.27	HES5	lm	0.113556	0.0154594	2.36055229724646e-13	1.72037051423322e-09	1	4.30092628558305e-08	1
Risk factor	Lipids	non-HDL cholesterol	seq.22467.94	HHLA3	lm	0.0256986	0.0156262	0.100116	1	0	1	0
Risk factor	Lipids	non-HDL cholesterol	seq.22468.54	H2AC11	lm	-0.0646896	0.0140804	4.44190359835884e-06	0.0323726	1	0.809315	0
Risk factor	Lipids	non-HDL cholesterol	seq.22469.103	HMX2	lm	0.0270486	0.0142045	0.0569343	1	0	1	0
Risk factor	Lipids	non-HDL cholesterol	seq.2247.20	PROK1	lm	-0.0315518	0.0151698	0.0375817	1	0	1	0
Risk factor	Lipids	non-HDL cholesterol	seq.22472.4	TCF12	lm	0.240836	0.0137248	4.57041911052464e-67	3.33092144775036e-63	1	8.32730361937589e-62	1
Risk factor	Lipids	non-HDL cholesterol	seq.22474.28	HOXC11	lm	0.0290088	0.0140575	0.0391049	1	0	1	0
Risk factor	Lipids	non-HDL cholesterol	seq.22476.115	HOXD4	lm	0.125014	0.0146505	1.83524923431141e-17	1.33752964196616e-13	1	3.34382410491539e-12	1
Risk factor	Lipids	non-HDL cholesterol	seq.22479.64	IP6K2	lm	0.107023	0.0142208	6.11446679655558e-14	4.45622340132971e-10	1	1.11405585033243e-08	1
Risk factor	Lipids	non-HDL cholesterol	seq.22481.15	IQCD	lm	0.0213394	0.0150613	0.15659	1	0	1	0
Risk factor	Lipids	non-HDL cholesterol	seq.22482.87	KRT14	lm	0.0574189	0.0131339	1.25559245949233e-05	0.0915076	0	1	0
Risk factor	Lipids	non-HDL cholesterol	seq.22483.109	KRT71	lm	0.0344882	0.0143692	0.0164226	1	0	1	0
Risk factor	Lipids	non-HDL cholesterol	seq.22484.17	CSNK1A1L	lm	0.0500562	0.0133875	0.000186668	1	0	1	0
Risk factor	Lipids	non-HDL cholesterol	seq.22485.1	KCTD7	lm	0.0205097	0.0140652	0.144847	1	0	1	0
Risk factor	Lipids	non-HDL cholesterol	seq.22486.58	KRT6A	lm	0.0485483	0.0135342	0.000337398	1	0	1	0
Risk factor	Lipids	non-HDL cholesterol	seq.22488.17	KLF9	lm	-0.0423769	0.0130861	0.00120969	1	0	1	0
Risk factor	Lipids	non-HDL cholesterol	seq.22490.16	LCNL1	lm	-0.044597	0.0134133	0.000890685	1	0	1	0
Risk factor	Lipids	non-HDL cholesterol	seq.22491.10	LDB2	lm	0.0374427	0.01376	0.00652698	1	0	1	0
Risk factor	Lipids	non-HDL cholesterol	seq.22492.108	LMO3	lm	0.0835944	0.0145872	1.05514673047964e-08	7.68990937173562e-05	1	0.00192248	1
Risk factor	Lipids	non-HDL cholesterol	seq.22496.21	LYRM1	lm	0.0730624	0.0160957	5.76983569784692e-06	0.0420506	1	1	0
Risk factor	Lipids	non-HDL cholesterol	seq.22499.15	MED28	lm	0.109318	0.0138957	4.36270502541341e-15	3.17953942252129e-11	1	7.94884855630323e-10	1
Risk factor	Lipids	non-HDL cholesterol	seq.22500.9	MED11	lm	0.0174234	0.0136055	0.200384	1	0	1	0
Risk factor	Lipids	non-HDL cholesterol	seq.22503.24	MKX	lm	0.0756132	0.0152855	7.77913502373146e-07	0.00566943	1	0.141736	0
Risk factor	Lipids	non-HDL cholesterol	seq.22504.3	N4BP2L2	lm	-0.0836296	0.0138215	1.54034294813823e-09	1.12260194060314e-05	1	0.00028065	1
Risk factor	Lipids	non-HDL cholesterol	seq.22505.24	NADK2	lm	-0.00640723	0.0133612	0.631574	1	0	1	0
Risk factor	Lipids	non-HDL cholesterol	seq.22506.25	NAA20	lm	-0.0177384	0.0135052	0.189088	1	0	1	0
Risk factor	Lipids	non-HDL cholesterol	seq.22508.2	NDUFB10	lm	-0.0173993	0.0158343	0.271891	1	0	1	0
Risk factor	Lipids	non-HDL cholesterol	seq.22509.9	NDUFAF5	lm	0.0400825	0.0136823	0.00340922	1	0	1	0
Risk factor	Lipids	non-HDL cholesterol	seq.22510.6	NFE2L2	lm	0.0562163	0.0140902	6.70287940012939e-05	0.488506	0	1	0
Risk factor	Lipids	non-HDL cholesterol	seq.22511.28	NFYA	lm	-0.0399425	0.0135797	0.00328194	1	0	1	0
Risk factor	Lipids	non-HDL cholesterol	seq.22512.18	NGDN	lm	0.0212106	0.013768	0.123481	1	0	1	0
Risk factor	Lipids	non-HDL cholesterol	seq.22514.12	NKD2	lm	0.016689	0.0158143	0.291331	1	0	1	0
Risk factor	Lipids	non-HDL cholesterol	seq.22516.30	NRL	lm	0.106997	0.0138755	1.47654225910067e-14	1.07610399843257e-10	1	2.69025999608142e-09	1
Risk factor	Lipids	non-HDL cholesterol	seq.22517.106	NSMCE2	lm	0.114507	0.0138293	1.54161756009392e-16	1.12353087779645e-12	1	2.80882719449112e-11	1
Risk factor	Lipids	non-HDL cholesterol	seq.22518.54	NSL1	lm	0.152386	0.0133521	7.95762744166269e-30	5.79951887948377e-26	1	1.44987971987094e-24	1
Risk factor	Lipids	non-HDL cholesterol	seq.22521.13	OTX2	lm	-0.0364687	0.0138299	0.00839002	1	0	1	0
Risk factor	Lipids	non-HDL cholesterol	seq.22523.4	PABPC5	lm	-0.0458196	0.0142797	0.00134122	1	0	1	0
Risk factor	Lipids	non-HDL cholesterol	seq.22525.9	PAX3	lm	0.0227061	0.0139503	0.103659	1	0	1	0
Risk factor	Lipids	non-HDL cholesterol	seq.22526.81	PDHB	lm	0.117908	0.0135737	4.89689017057933e-18	3.56885355631822e-14	1	8.92213389079554e-13	1
Risk factor	Lipids	non-HDL cholesterol	seq.22527.4	PDLIM3	lm	-0.151424	0.0156759	6.73893863584281e-22	4.91133847780224e-18	1	1.22783461945056e-16	1
Risk factor	Lipids	non-HDL cholesterol	seq.22528.1	PHF11	lm	-0.0925031	0.0140202	4.57519669891727e-11	3.33440335417091e-07	1	8.33600838542727e-06	1
Risk factor	Lipids	non-HDL cholesterol	seq.22529.31	PHF6	lm	-0.0555443	0.0139501	6.93499142589349e-05	0.505422	0	1	0
Risk factor	Lipids	non-HDL cholesterol	seq.22530.111	PHYHD1	lm	-0.0330804	0.0130847	0.0114946	1	0	1	0
Risk factor	Lipids	non-HDL cholesterol	seq.22531.44	PITX2	lm	0.11547	0.0140891	3.0913732245854e-16	2.25299280607784e-12	1	5.6324820151946e-11	1
Risk factor	Lipids	non-HDL cholesterol	seq.22532.59	PLAC8L1	lm	-0.0206968	0.0135209	0.125894	1	0	1	0
Risk factor	Lipids	non-HDL cholesterol	seq.22533.95	PPP1R10	lm	-0.0121269	0.0142259	0.393999	1	0	1	0
Risk factor	Lipids	non-HDL cholesterol	seq.22534.14	PPP4C	lm	0.109959	0.0129689	2.91185054100452e-17	2.12215667428409e-13	1	5.30539168571024e-12	1
Risk factor	Lipids	non-HDL cholesterol	seq.22536.1	PPP1R42	lm	-0.0525295	0.0133684	8.62383629519088e-05	0.628505	0	1	0
Risk factor	Lipids	non-HDL cholesterol	seq.22537.5	PPTC7	lm	0.044139	0.0147451	0.00277091	1	0	1	0
Risk factor	Lipids	non-HDL cholesterol	seq.22540.129	PSMB7	lm	0.0808406	0.014125	1.10205062215085e-08	8.03174493423541e-05	1	0.00200794	1
Risk factor	Lipids	non-HDL cholesterol	seq.22541.46	GINS1	lm	0.0204797	0.0131015	0.118074	1	0	1	0
Risk factor	Lipids	non-HDL cholesterol	seq.22544.10	RAD51C	lm	0.0503094	0.0136466	0.000229536	1	0	1	0
Risk factor	Lipids	non-HDL cholesterol	seq.22545.20	RALYL	lm	0.141915	0.0154664	6.2835586496656e-20	4.57945754387629e-16	1	1.14486438596907e-14	1
Risk factor	Lipids	non-HDL cholesterol	seq.22547.17	RBMS1	lm	-0.0900751	0.0139869	1.29915083469774e-10	9.46821128327714e-07	1	2.36705282081928e-05	1
Risk factor	Lipids	non-HDL cholesterol	seq.22548.18	RGS13	lm	0.14374	0.0135996	7.41934845798249e-26	5.40722115617764e-22	1	1.35180528904441e-20	1
Risk factor	Lipids	non-HDL cholesterol	seq.22549.73	RIPK1	lm	0.160197	0.0135728	9.32825921967794e-32	6.79843531930128e-28	1	1.69960882982532e-26	1
Risk factor	Lipids	non-HDL cholesterol	seq.22553.4	RPL38	lm	0.0836613	0.0147155	1.37545662400905e-08	0.000100243	1	0.00250608	1
Risk factor	Lipids	non-HDL cholesterol	seq.22554.101	MRPL10	lm	0.117053	0.0144705	7.37650573253909e-16	5.37599737787449e-12	1	1.34399934446862e-10	1
Risk factor	Lipids	non-HDL cholesterol	seq.22557.68	MRPL50	lm	-0.0175611	0.0133809	0.18944	1	0	1	0
Risk factor	Lipids	non-HDL cholesterol	seq.22560.1	EVI2A	lm	-0.0261933	0.0130065	0.0440747	1	0	1	0
Risk factor	Lipids	non-HDL cholesterol	seq.22561.3	LYPD8	lm	-0.0108643	0.0130196	0.404061	1	0	1	0
Risk factor	Lipids	non-HDL cholesterol	seq.22563.4	KIRREL1	lm	-0.138929	0.0143697	6.21174182622683e-22	4.52711744295411e-18	1	1.13177936073853e-16	1
Risk factor	Lipids	non-HDL cholesterol	seq.22564.5	LDLRAD3	lm	-0.0430143	0.0130708	0.0010052	1	0	1	0
Risk factor	Lipids	non-HDL cholesterol	seq.22566.53	ADCYAP1R1	lm	0.0809935	0.0137312	3.89268718922414e-09	2.83699042350655e-05	1	0.000709248	1
Risk factor	Lipids	non-HDL cholesterol	seq.22568.7	DSG4	lm	0.0429585	0.0134707	0.00143569	1	0	1	0
Risk factor	Lipids	non-HDL cholesterol	seq.22569.55	TGFBR1	lm	0.000697249	0.0142549	0.960991	1	0	1	0
Risk factor	Lipids	non-HDL cholesterol	seq.22572.19	PGA4	lm	-0.0152681	0.0132271	0.248429	1	0	1	0
Risk factor	Lipids	non-HDL cholesterol	seq.22576.1	CD209	lm	-0.0291323	0.0132276	0.0276806	1	0	1	0
Risk factor	Lipids	non-HDL cholesterol	seq.22576.2	CD209	lm	-0.0353212	0.0142298	0.0130878	1	0	1	0
Risk factor	Lipids	non-HDL cholesterol	seq.22577.24	SIGLEC14	lm	-0.0375499	0.0140721	0.00764433	1	0	1	0
Risk factor	Lipids	non-HDL cholesterol	seq.22578.17	ROBO2	lm	-0.0449286	0.0135571	0.000925702	1	0	1	0
Risk factor	Lipids	non-HDL cholesterol	seq.22579.93	NRXN1	lm	0.0328575	0.0133883	0.0141521	1	0	1	0
Risk factor	Lipids	non-HDL cholesterol	seq.22580.29	EFNA2	lm	0.0732909	0.0136175	7.67482840169214e-08	0.000559341	1	0.0139835	1
Risk factor	Lipids	non-HDL cholesterol	seq.22583.47	ULBP2	lm	-0.0960512	0.0137858	3.61912336530232e-12	2.63761710863233e-08	1	6.59404277158083e-07	1
Risk factor	Lipids	non-HDL cholesterol	seq.22584.2	LRP6	lm	0.106682	0.0143589	1.26048800960678e-13	9.1864366140142e-10	1	2.29660915350355e-08	1
Risk factor	Lipids	non-HDL cholesterol	seq.22585.5	FZD4	lm	0.0457891	0.0139831	0.00106481	1	0	1	0
Risk factor	Lipids	non-HDL cholesterol	seq.22586.24	BTN2A2	lm	-0.102584	0.0141818	5.37321003726943e-13	3.91599547516196e-09	1	9.7899886879049e-08	1
Risk factor	Lipids	non-HDL cholesterol	seq.22587.37	EPHA6	lm	-0.0655795	0.0146511	7.75992003665214e-06	0.0565543	0	1	0
Risk factor	Lipids	non-HDL cholesterol	seq.22588.35	ADGRB2	lm	-0.0666834	0.0133837	6.47654249438476e-07	0.0047201	1	0.118003	0
Risk factor	Lipids	non-HDL cholesterol	seq.22589.3	FZD2	lm	-0.139988	0.0160669	3.89713213054528e-18	2.8402298967414e-14	1	7.1005747418535e-13	1
Risk factor	Lipids	non-HDL cholesterol	seq.22590.68	FZD1	lm	-0.000308124	0.0146697	0.983243	1	0	1	0
Risk factor	Lipids	non-HDL cholesterol	seq.22591.4	FZD9	lm	-0.0532134	0.0132538	6.02721957559509e-05	0.439264	0	1	0
Risk factor	Lipids	non-HDL cholesterol	seq.22770.22	SLC25A38	lm	-0.0290722	0.013763	0.0347028	1	0	1	0
Risk factor	Lipids	non-HDL cholesterol	seq.22771.6	SAMD12	lm	0.105312	0.0140691	8.300145019974e-14	6.04914569055705e-10	1	1.51228642263926e-08	1
Risk factor	Lipids	non-HDL cholesterol	seq.22772.125	SAMM50	lm	0.109188	0.0162946	2.28567316479649e-11	1.66579860250368e-07	1	4.16449650625921e-06	1
Risk factor	Lipids	non-HDL cholesterol	seq.22773.69	SDHB	lm	-0.0100756	0.0140013	0.471792	1	0	1	0
Risk factor	Lipids	non-HDL cholesterol	seq.22774.20	TSEN34	lm	-0.0867545	0.0142088	1.09629113235709e-09	7.98976977261847e-06	1	0.000199744	1
Risk factor	Lipids	non-HDL cholesterol	seq.22776.40	NR0B2	lm	0.0642159	0.0138189	3.44943651958778e-06	0.0251395	1	0.628487	0
Risk factor	Lipids	non-HDL cholesterol	seq.22777.46	SKP2	lm	0.0879857	0.0137286	1.59065746648945e-10	1.15927116157751e-06	1	2.89817790394378e-05	1
Risk factor	Lipids	non-HDL cholesterol	seq.22779.75	SMCO1	lm	-0.0640924	0.0139629	4.53026573743779e-06	0.0330166	1	0.825414	0
Risk factor	Lipids	non-HDL cholesterol	seq.2278.61	TIMP2	lm	-0.24411	0.0134142	7.54300947785674e-72	5.49734530746199e-68	1	1.3743363268655e-66	1
Risk factor	Lipids	non-HDL cholesterol	seq.22782.80	SPC25	lm	0.163675	0.0133013	2.46196417210915e-34	1.79427948863315e-30	1	4.48569872158287e-29	1
Risk factor	Lipids	non-HDL cholesterol	seq.22783.40	SPI1	lm	-0.0200343	0.0131587	0.12794	1	0	1	0
Risk factor	Lipids	non-HDL cholesterol	seq.22784.4	SPATA22	lm	0.0332318	0.0142919	0.0200975	1	0	1	0
Risk factor	Lipids	non-HDL cholesterol	seq.22786.57	SPATA46	lm	0.10131	0.0133599	3.95293509166106e-14	2.88089909480258e-10	1	7.20224773700645e-09	1
Risk factor	Lipids	non-HDL cholesterol	seq.22787.39	SPANXN3	lm	-0.0268588	0.0131019	0.0404146	1	0	1	0
Risk factor	Lipids	non-HDL cholesterol	seq.22788.10	SULT6B1	lm	-0.0072039	0.0134976	0.59356	1	0	1	0
Risk factor	Lipids	non-HDL cholesterol	seq.22792.21	WARS2	lm	0.155639	0.0135878	5.00067073943422e-30	3.64448883489966e-26	1	9.11122208724915e-25	1
Risk factor	Lipids	non-HDL cholesterol	seq.22793.110	GTF2A2	lm	0.0834237	0.0138296	1.72564041619191e-09	1.25764673532066e-05	1	0.000314412	1
Risk factor	Lipids	non-HDL cholesterol	seq.22795.17	TADA2A	lm	0.0845262	0.0149394	1.61208375540376e-08	0.000117489	1	0.00293722	1
Risk factor	Lipids	non-HDL cholesterol	seq.22796.17	TADA1	lm	0.173555	0.0153893	3.61712437773928e-29	2.63616024649639e-25	1	6.59040061624097e-24	1
Risk factor	Lipids	non-HDL cholesterol	seq.22797.20	TAF12	lm	-0.0267407	0.0130697	0.0408054	1	0	1	0
Risk factor	Lipids	non-HDL cholesterol	seq.22798.111	TAF8	lm	0.112291	0.0136965	3.02006839386646e-16	2.20102584544987e-12	1	5.50256461362469e-11	1
Risk factor	Lipids	non-HDL cholesterol	seq.22799.17	TBC1D28	lm	-0.0247345	0.0149279	0.0975933	1	0	1	0
Risk factor	Lipids	non-HDL cholesterol	seq.22800.24	TCAP	lm	0.114236	0.0148379	1.62493132017198e-14	1.18424994614134e-10	1	2.96062486535335e-09	1
Risk factor	Lipids	non-HDL cholesterol	seq.22801.83	TERB2	lm	0.0234848	0.0133298	0.0781558	1	0	1	0
Risk factor	Lipids	non-HDL cholesterol	seq.22802.13	TEX30	lm	0.0941816	0.0139261	1.49673454700044e-11	1.09082013785392e-07	1	2.7270503446348e-06	1
Risk factor	Lipids	non-HDL cholesterol	seq.22805.18	THAP11	lm	-0.031625	0.0134784	0.0189944	1	0	1	0
Risk factor	Lipids	non-HDL cholesterol	seq.22806.1	THAP2	lm	0.0120934	0.0131547	0.357969	1	0	1	0
Risk factor	Lipids	non-HDL cholesterol	seq.22808.59	THRB	lm	0.0854709	0.01388	7.91157120808199e-10	5.76595309645015e-06	1	0.000144149	1
Risk factor	Lipids	non-HDL cholesterol	seq.22809.32	TIMM23	lm	0.0942485	0.014598	1.1681120370123e-10	8.51320052574563e-07	1	2.12830013143641e-05	1
Risk factor	Lipids	non-HDL cholesterol	seq.22810.41	TIPIN	lm	0.0355288	0.013914	0.0106935	1	0	1	0
Risk factor	Lipids	non-HDL cholesterol	seq.22811.5	TMA16	lm	-0.00325768	0.0144936	0.82217	1	0	1	0
Risk factor	Lipids	non-HDL cholesterol	seq.22812.4	TRAPPC6B	lm	0.0406044	0.0139006	0.00350307	1	0	1	0
Risk factor	Lipids	non-HDL cholesterol	seq.22813.5	FLJ44635	lm	0.0780677	0.0141857	3.90162782332276e-08	0.000284351	1	0.00710877	1
Risk factor	Lipids	non-HDL cholesterol	seq.22814.1	TRIM27	lm	0.0570439	0.0151683	0.000171238	1	0	1	0
Risk factor	Lipids	non-HDL cholesterol	seq.22815.4	TRIM40	lm	0.112363	0.0138702	6.69686960105753e-16	4.88067856525073e-12	1	1.22016964131268e-10	1
Risk factor	Lipids	non-HDL cholesterol	seq.22816.4	TRIM54	lm	0.148347	0.0138556	1.75412611215236e-26	1.27840711053664e-22	1	3.1960177763416e-21	1
Risk factor	Lipids	non-HDL cholesterol	seq.22817.126	TRIM9	lm	0.0660929	0.0145851	5.98352630654931e-06	0.0436079	1	1	0
Risk factor	Lipids	non-HDL cholesterol	seq.22818.4	SLC25A1	lm	0.0749095	0.0136303	4.06869463588712e-08	0.000296526	1	0.00741316	1
Risk factor	Lipids	non-HDL cholesterol	seq.22821.50	UNG	lm	-0.11086	0.0128964	1.06833124158164e-17	7.78599808864698e-14	1	1.94649952216175e-12	1
Risk factor	Lipids	non-HDL cholesterol	seq.22824.53	ATP6V1C2	lm	-0.0741563	0.0132288	2.17834045762884e-08	0.000158757	1	0.00396894	1
Risk factor	Lipids	non-HDL cholesterol	seq.22826.2	VHLL	lm	0.0766136	0.0153024	5.71718686790967e-07	0.00416669	1	0.104167	0
Risk factor	Lipids	non-HDL cholesterol	seq.22831.11	ZBP1	lm	-0.0208718	0.0136622	0.126645	1	0	1	0
Risk factor	Lipids	non-HDL cholesterol	seq.22832.9	ZC3H8	lm	0.101163	0.0146513	5.61596172152634e-12	4.0929129026484e-08	1	1.0232282256621e-06	1
Risk factor	Lipids	non-HDL cholesterol	seq.22833.74	ZCCHC18	lm	0.0322184	0.0132276	0.0148953	1	0	1	0
Risk factor	Lipids	non-HDL cholesterol	seq.22834.21	ZDHHC4	lm	0.12892	0.0149902	1.03202311561952e-17	7.52138446663503e-14	1	1.88034611665877e-12	1
Risk factor	Lipids	non-HDL cholesterol	seq.22838.39	ZNF230	lm	0.027989	0.0144373	0.0525958	1	0	1	0
Risk factor	Lipids	non-HDL cholesterol	seq.22839.23	ZNF263	lm	0.107119	0.0145698	2.24562645922541e-13	1.63661256348348e-09	1	4.0915314087087e-08	1
Risk factor	Lipids	non-HDL cholesterol	seq.22841.16	ZNF696	lm	0.0703503	0.0142744	8.5397751901984e-07	0.00622379	1	0.155595	0
Risk factor	Lipids	non-HDL cholesterol	seq.22842.85	ZNF69	lm	0.0349195	0.0202415	0.0845596	1	0	1	0
Risk factor	Lipids	non-HDL cholesterol	seq.22844.4	ZSWIM7	lm	0.0106565	0.0147981	0.471479	1	0	1	0
Risk factor	Lipids	non-HDL cholesterol	seq.22845.3	MRPS14	lm	0.0269107	0.0149348	0.07162	1	0	1	0
Risk factor	Lipids	non-HDL cholesterol	seq.22847.18	STK4	lm	-0.103131	0.0132319	7.735710367878e-15	5.63778571610949e-11	1	1.40944642902737e-09	1
Risk factor	Lipids	non-HDL cholesterol	seq.22857.5	KCTD7	lm	0.0909362	0.0153533	3.36109184069987e-09	2.44956373350206e-05	1	0.000612391	1
Risk factor	Lipids	non-HDL cholesterol	seq.22858.3	MAPK6	lm	0.00306086	0.0133704	0.818934	1	0	1	0
Risk factor	Lipids	non-HDL cholesterol	seq.22862.44	PPM1M	lm	0.099514	0.0150509	4.16649902733049e-11	3.03654449111846e-07	1	7.59136122779615e-06	1
Risk factor	Lipids	non-HDL cholesterol	seq.22946.55	SNTA1	lm	0.0184176	0.0154729	0.233976	1	0	1	0
Risk factor	Lipids	non-HDL cholesterol	seq.22948.13	BMP3	lm	0.056816	0.0143735	7.82276470722421e-05	0.570123	0	1	0
Risk factor	Lipids	non-HDL cholesterol	seq.22950.6	BTN3A3	lm	-0.0688942	0.0144635	1.95498724527073e-06	0.0142479	1	0.356199	0
Risk factor	Lipids	non-HDL cholesterol	seq.22952.28	CDK2AP2	lm	-0.014937	0.0129697	0.249502	1	0	1	0
Risk factor	Lipids	non-HDL cholesterol	seq.22953.85	CEBPB	lm	0.0497695	0.0157346	0.00156998	1	0	1	0
Risk factor	Lipids	non-HDL cholesterol	seq.22954.10	CLIC2	lm	-0.110791	0.0139355	2.25185694625604e-15	1.6411533424314e-11	1	4.10288335607851e-10	1
Risk factor	Lipids	non-HDL cholesterol	seq.22955.28	RBP1	lm	-0.120971	0.014011	7.71539335205976e-18	5.62297867498116e-14	1	1.40574466874529e-12	1
Risk factor	Lipids	non-HDL cholesterol	seq.22958.6	DSTN	lm	0.0626602	0.0137686	5.45913239371359e-06	0.0397862	1	0.994654	0
Risk factor	Lipids	non-HDL cholesterol	seq.22959.32	DKK4	lm	-0.10852	0.0151867	1.01504265561288e-12	7.39763087410669e-09	1	1.84940771852667e-07	1
Risk factor	Lipids	non-HDL cholesterol	seq.22960.8	FCGR2B	lm	-0.0343491	0.0132361	0.00948176	1	0	1	0
Risk factor	Lipids	non-HDL cholesterol	seq.22961.7	FCN1	lm	-0.040524	0.0134495	0.00259858	1	0	1	0
Risk factor	Lipids	non-HDL cholesterol	seq.22963.3	VAMP2	lm	0.0334255	0.0132613	0.0117467	1	0	1	0
Risk factor	Lipids	non-HDL cholesterol	seq.22966.20	GABARAP	lm	-0.0784285	0.016318	1.57993498038058e-06	0.0115146	1	0.287864	0
Risk factor	Lipids	non-HDL cholesterol	seq.22967.15	GDF7	lm	-0.0320003	0.0135505	0.0182345	1	0	1	0
Risk factor	Lipids	non-HDL cholesterol	seq.22968.9	GAGE2D	lm	-0.00902033	0.0128817	0.483804	1	0	1	0
Risk factor	Lipids	non-HDL cholesterol	seq.22969.12	CCL7	lm	0.0209059	0.0130897	0.110295	1	0	1	0
Risk factor	Lipids	non-HDL cholesterol	seq.22970.8	GIPC1	lm	-0.123008	0.0140333	2.46058453280163e-18	1.79327400750583e-14	1	4.48318501876457e-13	1
Risk factor	Lipids	non-HDL cholesterol	seq.22972.26	CXCL2	lm	-0.0346322	0.0129013	0.00728859	1	0	1	0
Risk factor	Lipids	non-HDL cholesterol	seq.22973.8	CXCL3	lm	-0.0198596	0.013648	0.145694	1	0	1	0
Risk factor	Lipids	non-HDL cholesterol	seq.22974.25	H2BC21	lm	-0.072636	0.0138253	1.54719571002912e-07	0.0011276	1	0.0281899	1
Risk factor	Lipids	non-HDL cholesterol	seq.22977.18	HEXIM1	lm	-0.0604845	0.0154078	8.76196778605916e-05	0.638572	0	1	0
Risk factor	Lipids	non-HDL cholesterol	seq.22978.13	HMGB2	lm	-0.0261576	0.013088	0.0457034	1	0	1	0
Risk factor	Lipids	non-HDL cholesterol	seq.22980.37	HOMER1	lm	0.0227416	0.0146593	0.120878	1	0	1	0
Risk factor	Lipids	non-HDL cholesterol	seq.22981.3	HPCAL1	lm	0.0902631	0.0150656	2.21801843034551e-09	1.61649183203581e-05	1	0.000404123	1
Risk factor	Lipids	non-HDL cholesterol	seq.22984.10	EIF4A2	lm	-0.088728	0.012953	8.21647927005939e-12	5.98817009201928e-08	1	1.49704252300482e-06	1
Risk factor	Lipids	non-HDL cholesterol	seq.22985.160	IGFBP2	lm	-0.249181	0.0138657	3.64824890211551e-70	2.65884379986178e-66	1	6.64710949965446e-65	1
Risk factor	Lipids	non-HDL cholesterol	seq.22987.69	MAPK9	lm	-0.0242227	0.0130049	0.0625755	1	0	1	0
Risk factor	Lipids	non-HDL cholesterol	seq.22989.24	LIN7A	lm	-0.0759401	0.0131654	8.46257908182506e-09	6.1675276348341e-05	1	0.00154188	1
Risk factor	Lipids	non-HDL cholesterol	seq.22990.20	LIN7B	lm	0.0515133	0.0137267	0.000176741	1	0	1	0
Risk factor	Lipids	non-HDL cholesterol	seq.22991.9	MAGEA6	lm	0.0348263	0.0136868	0.0109707	1	0	1	0
Risk factor	Lipids	non-HDL cholesterol	seq.22992.6	MAPRE3	lm	-0.0458392	0.0132253	0.000532376	1	0	1	0
Risk factor	Lipids	non-HDL cholesterol	seq.22993.9	CCL22	lm	-0.012275	0.0139923	0.380382	1	0	1	0
Risk factor	Lipids	non-HDL cholesterol	seq.23000.22	NLGN1	lm	-0.0630609	0.0131634	1.70761305996664e-06	0.0124451	1	0.311127	0
Risk factor	Lipids	non-HDL cholesterol	seq.23002.27	NXPH1	lm	0.00972032	0.0148428	0.51257	1	0	1	0
Risk factor	Lipids	non-HDL cholesterol	seq.23006.19	PIP4K2B	lm	-0.0282385	0.0173332	0.103339	1	0	1	0
Risk factor	Lipids	non-HDL cholesterol	seq.23007.8	JUP	lm	0.149874	0.0138244	4.19325455223149e-27	3.05604391766631e-23	1	7.64010979416578e-22	1
Risk factor	Lipids	non-HDL cholesterol	seq.23008.4	RAB2A	lm	0.0545255	0.0162987	0.000827349	1	0	1	0
Risk factor	Lipids	non-HDL cholesterol	seq.23016.24	TAF15	lm	0.0180558	0.0141607	0.202341	1	0	1	0
Risk factor	Lipids	non-HDL cholesterol	seq.23017.17	RCN3	lm	0.0554079	0.0133201	3.23649061937213e-05	0.235875	0	1	0
Risk factor	Lipids	non-HDL cholesterol	seq.23018.4	REG1B	lm	-0.0978404	0.0138231	1.6503635374456e-12	1.20278494609036e-08	1	3.00696236522588e-07	1
Risk factor	Lipids	non-HDL cholesterol	seq.23020.18	RGS4	lm	0.0820158	0.0139722	4.62318716036485e-09	3.3693788024739e-05	1	0.000842345	1
Risk factor	Lipids	non-HDL cholesterol	seq.23022.5	GDI1	lm	-0.0488331	0.0132108	0.000220823	1	0	1	0
Risk factor	Lipids	non-HDL cholesterol	seq.23023.21	S100A14	lm	-0.0332456	0.013053	0.010894	1	0	1	0
Risk factor	Lipids	non-HDL cholesterol	seq.23024.25	SAR1A	lm	0.0029273	0.0138212	0.832272	1	0	1	0
Risk factor	Lipids	non-HDL cholesterol	seq.23028.49	SDCBP2	lm	0.0327338	0.0131899	0.013105	1	0	1	0
Risk factor	Lipids	non-HDL cholesterol	seq.23029.3	SH3GL3	lm	-0.0694658	0.014282	1.18417858338636e-06	0.00863029	1	0.215757	0
Risk factor	Lipids	non-HDL cholesterol	seq.23030.4	SIGLEC5	lm	-0.0864073	0.0138347	4.54535784436457e-10	3.3126567969729e-06	1	8.28164199243225e-05	1
Risk factor	Lipids	non-HDL cholesterol	seq.23031.6	SIRT2	lm	0.0136702	0.0131127	0.297221	1	0	1	0
Risk factor	Lipids	non-HDL cholesterol	seq.23034.13	SORCS3	lm	-0.0640181	0.0139073	4.25716955966277e-06	0.0310263	1	0.775656	0
Risk factor	Lipids	non-HDL cholesterol	seq.23037.37	UBE2D3	lm	0.140538	0.0141493	4.75522615129631e-23	3.46560881906475e-19	1	8.66402204766188e-18	1
Risk factor	Lipids	non-HDL cholesterol	seq.23038.63	UNC5B	lm	-0.145505	0.0153392	3.52340765376183e-21	2.56785949806162e-17	1	6.41964874515405e-16	1
Risk factor	Lipids	non-HDL cholesterol	seq.23039.56	MEOX2	lm	0.00606934	0.013847	0.661176	1	0	1	0
Risk factor	Lipids	non-HDL cholesterol	seq.23148.100	LIPG	lm	0.142017	0.0136607	4.47087193486901e-25	3.25837146613254e-21	1	8.14592866533134e-20	1
Risk factor	Lipids	non-HDL cholesterol	seq.23152.49	TNFAIP1	lm	-0.0526391	0.0132244	6.9691282882732e-05	0.50791	0	1	0
Risk factor	Lipids	non-HDL cholesterol	seq.23153.14	BIK	lm	0.0546404	0.0134081	4.66431097843158e-05	0.339935	0	1	0
Risk factor	Lipids	non-HDL cholesterol	seq.23156.146	CASP10	lm	0.0408687	0.0135513	0.00257463	1	0	1	0
Risk factor	Lipids	non-HDL cholesterol	seq.23161.3	KCTD6	lm	-0.070975	0.0134691	1.42176933864374e-07	0.00103619	1	0.0259046	1
Risk factor	Lipids	non-HDL cholesterol	seq.23162.36	MAP3K10	lm	-0.0106626	0.0144594	0.460903	1	0	1	0
Risk factor	Lipids	non-HDL cholesterol	seq.23164.8	MPC1	lm	-0.0469777	0.0133146	0.000421747	1	0	1	0
Risk factor	Lipids	non-HDL cholesterol	seq.23173.3	TIMP1	lm	-0.0964657	0.0142012	1.21966778983971e-11	8.8889388523518e-08	1	2.22223471308795e-06	1
Risk factor	Lipids	non-HDL cholesterol	seq.23176.17	DAG1	lm	-0.0530724	0.0146772	0.000301987	1	0	1	0
Risk factor	Lipids	non-HDL cholesterol	seq.23178.95	HNMT	lm	-0.0145513	0.0137391	0.289593	1	0	1	0
Risk factor	Lipids	non-HDL cholesterol	seq.23181.2	LTK	lm	0.0320688	0.0135755	0.0181994	1	0	1	0
Risk factor	Lipids	non-HDL cholesterol	seq.23183.6	RNF31	lm	-0.0261155	0.0131478	0.0470508	1	0	1	0
Risk factor	Lipids	non-HDL cholesterol	seq.23187.9	VCPIP1	lm	-0.0224411	0.0135113	0.0967901	1	0	1	0
Risk factor	Lipids	non-HDL cholesterol	seq.23200.25	C1QTNF4	lm	-0.0437264	0.0146113	0.00277848	1	0	1	0
Risk factor	Lipids	non-HDL cholesterol	seq.23202.78	ART5	lm	0.0648973	0.0148068	1.19333461029578e-05	0.0869702	0	1	0
Risk factor	Lipids	non-HDL cholesterol	seq.23203.3	SCPEP1	lm	0.0303221	0.013115	0.0208142	1	0	1	0
Risk factor	Lipids	non-HDL cholesterol	seq.23210.4	ETV2	lm	-0.0726624	0.0131109	3.13081545486516e-08	0.000228174	1	0.00570435	1
Risk factor	Lipids	non-HDL cholesterol	seq.23212.8	EURL	lm	-0.00896731	0.0136589	0.511518	1	0	1	0
Risk factor	Lipids	non-HDL cholesterol	seq.23213.21	CFAP300	lm	0.0511215	0.0137925	0.000212293	1	0	1	0
Risk factor	Lipids	non-HDL cholesterol	seq.23224.11	RGN	lm	0.000495119	0.0135661	0.970888	1	0	1	0
Risk factor	Lipids	non-HDL cholesterol	seq.23225.26	TRIM62	lm	-0.0700757	0.0131059	9.31892868636664e-08	0.000679164	1	0.0169791	1
Risk factor	Lipids	non-HDL cholesterol	seq.23226.42	ATP5PB	lm	0.137937	0.0129462	3.03783862440234e-26	2.21397678946442e-22	1	5.53494197366106e-21	1
Risk factor	Lipids	non-HDL cholesterol	seq.23228.2	C12orf76	lm	0.0343285	0.0134681	0.0108347	1	0	1	0
Risk factor	Lipids	non-HDL cholesterol	seq.23241.27	TIMM10B	lm	0.0158312	0.0135959	0.244309	1	0	1	0
Risk factor	Lipids	non-HDL cholesterol	seq.23242.2	SSNA1	lm	-0.0154734	0.0132899	0.244353	1	0	1	0
Risk factor	Lipids	non-HDL cholesterol	seq.23243.120	RPS25	lm	-0.0358821	0.0137248	0.00896375	1	0	1	0
Risk factor	Lipids	non-HDL cholesterol	seq.23245.5	SPATC1L	lm	0.0373259	0.0140197	0.00778233	1	0	1	0
Risk factor	Lipids	non-HDL cholesterol	seq.23246.67	BLOC1S1	lm	-0.117957	0.0135713	4.68313973272258e-18	3.41307223720821e-14	1	8.53268059302054e-13	1
Risk factor	Lipids	non-HDL cholesterol	seq.23248.1	XAGE2	lm	0.0388491	0.0144406	0.00716188	1	0	1	0
Risk factor	Lipids	non-HDL cholesterol	seq.23250.3	TCEAL4	lm	0.00232444	0.0131429	0.859626	1	0	1	0
Risk factor	Lipids	non-HDL cholesterol	seq.23252.4	DNAJB3	lm	0.0438667	0.0134906	0.00115444	1	0	1	0
Risk factor	Lipids	non-HDL cholesterol	seq.23253.5	COMTD1	lm	0.124264	0.0144407	9.89615133399001e-18	7.21231509221192e-14	1	1.80307877305298e-12	1
Risk factor	Lipids	non-HDL cholesterol	seq.23254.31	NDUFAF3	lm	-0.0377012	0.0133042	0.00461731	1	0	1	0
Risk factor	Lipids	non-HDL cholesterol	seq.23255.7	RAB33A	lm	-0.0614013	0.0132978	3.97685610531496e-06	0.0289833	1	0.724583	0
Risk factor	Lipids	non-HDL cholesterol	seq.23256.21	TLDC2	lm	-0.101603	0.0137963	2.05006080343647e-13	1.4940843135445e-09	1	3.73521078386125e-08	1
Risk factor	Lipids	non-HDL cholesterol	seq.23257.14	COMMD10	lm	-0.0881824	0.0139352	2.68530383924294e-10	1.95704943804025e-06	1	4.89262359510064e-05	1
Risk factor	Lipids	non-HDL cholesterol	seq.23258.56	COA7	lm	-0.0689794	0.0135848	3.94969764400953e-07	0.00287854	1	0.0719635	0
Risk factor	Lipids	non-HDL cholesterol	seq.23259.23	EEF1AKMT1	lm	0.101032	0.0144574	3.12324249794437e-12	2.27621913250186e-08	1	5.69054783125464e-07	1
Risk factor	Lipids	non-HDL cholesterol	seq.23261.27	C1orf50	lm	0.00822698	0.0141743	0.561659	1	0	1	0
Risk factor	Lipids	non-HDL cholesterol	seq.23262.11	CRYBB3	lm	-0.000334643	0.0139214	0.980823	1	0	1	0
Risk factor	Lipids	non-HDL cholesterol	seq.23263.9	KCTD15	lm	0.0724921	0.0148069	1.00779773765561e-06	0.00734483	1	0.183621	0
Risk factor	Lipids	non-HDL cholesterol	seq.23264.42	MED10	lm	0.139443	0.0138565	1.29946695986858e-23	9.47051520352218e-20	1	2.36762880088055e-18	1
Risk factor	Lipids	non-HDL cholesterol	seq.23265.15	TPD52L2	lm	-0.0875805	0.0143325	1.06245466715727e-09	7.74316961424219e-06	1	0.000193579	1
Risk factor	Lipids	non-HDL cholesterol	seq.23266.62	MITD1	lm	-0.0115442	0.0127219	0.364225	1	0	1	0
Risk factor	Lipids	non-HDL cholesterol	seq.23267.5	KCTD6	lm	-0.0421901	0.0132351	0.00144217	1	0	1	0
Risk factor	Lipids	non-HDL cholesterol	seq.23268.15	FRG1	lm	0.0320733	0.0137891	0.0200565	1	0	1	0
Risk factor	Lipids	non-HDL cholesterol	seq.23269.40	CMTM4	lm	-0.0646875	0.0146587	1.03999701622054e-05	0.075795	0	1	0
Risk factor	Lipids	non-HDL cholesterol	seq.23270.14	SPATA33	lm	-0.0251	0.0130759	0.0549656	1	0	1	0
Risk factor	Lipids	non-HDL cholesterol	seq.23271.20	EBP	lm	0.0743202	0.0136542	5.47177704874808e-08	0.000398783	1	0.00996958	1
Risk factor	Lipids	non-HDL cholesterol	seq.23272.8	DPCD	lm	-0.070121	0.0134509	1.92679982028062e-07	0.00140425	1	0.0351063	1
Risk factor	Lipids	non-HDL cholesterol	seq.23273.42	C22orf23	lm	0.0296395	0.0136544	0.0299986	1	0	1	0
Risk factor	Lipids	non-HDL cholesterol	seq.23274.27	EFCAB1	lm	0.106732	0.0138473	1.51568810600517e-14	1.10463349165657e-10	1	2.76158372914142e-09	1
Risk factor	Lipids	non-HDL cholesterol	seq.23275.9	SSPN	lm	0.0522305	0.0148853	0.000453739	1	0	1	0
Risk factor	Lipids	non-HDL cholesterol	seq.23276.14	C2orf68	lm	-0.00012581	0.0131348	0.992358	1	0	1	0
Risk factor	Lipids	non-HDL cholesterol	seq.23278.13	MRPL12	lm	-0.0851992	0.0138521	8.27574636641746e-10	6.03136395184505e-06	1	0.000150784	1
Risk factor	Lipids	non-HDL cholesterol	seq.23280.9	AKIRIN2	lm	-0.0241783	0.0152557	0.113057	1	0	1	0
Risk factor	Lipids	non-HDL cholesterol	seq.23281.29	ARL8A	lm	-0.072025	0.0128235	2.04509565012972e-08	0.000149047	1	0.00372616	1
Risk factor	Lipids	non-HDL cholesterol	seq.23282.19	RAB37	lm	-0.0317617	0.0130634	0.0150753	1	0	1	0
Risk factor	Lipids	non-HDL cholesterol	seq.23283.9	RAB43	lm	-0.00729058	0.0139291	0.600713	1	0	1	0
Risk factor	Lipids	non-HDL cholesterol	seq.23284.5	LMO4	lm	0.0341238	0.0153408	0.0261643	1	0	1	0
Risk factor	Lipids	non-HDL cholesterol	seq.23285.51	KCTD2	lm	0.179255	0.0138584	1.04794969421638e-37	7.63745737144899e-34	1	1.90936434286224e-32	1
Risk factor	Lipids	non-HDL cholesterol	seq.23286.2	RNF141	lm	-0.0909351	0.0133001	8.97945088433662e-12	6.54422380450453e-08	1	1.63605595112613e-06	1
Risk factor	Lipids	non-HDL cholesterol	seq.23287.109	NDUFB6	lm	0.145258	0.0135053	1.04394859497607e-26	7.60829736018558e-23	1	1.9020743400464e-21	1
Risk factor	Lipids	non-HDL cholesterol	seq.23288.28	LRRC20	lm	-0.0122169	0.0140919	0.386011	1	0	1	0
Risk factor	Lipids	non-HDL cholesterol	seq.23289.25	NEUROG1	lm	0.0190366	0.0136393	0.162858	1	0	1	0
Risk factor	Lipids	non-HDL cholesterol	seq.23290.3	SMN1	lm	0.0956674	0.0160463	2.65284872411674e-09	1.93339615013628e-05	1	0.000483349	1
Risk factor	Lipids	non-HDL cholesterol	seq.23291.18	PID1	lm	-0.0332181	0.0134038	0.0132329	1	0	1	0
Risk factor	Lipids	non-HDL cholesterol	seq.23292.1	CEP112	lm	-0.00853849	0.0133321	0.521911	1	0	1	0
Risk factor	Lipids	non-HDL cholesterol	seq.23293.15	CHAC1	lm	-0.0266112	0.0132084	0.0439849	1	0	1	0
Risk factor	Lipids	non-HDL cholesterol	seq.23294.19	MLX	lm	0.112306	0.0135172	1.21770234854738e-16	8.87461471621332e-13	1	2.21865367905333e-11	1
Risk factor	Lipids	non-HDL cholesterol	seq.23296.29	SFRP5	lm	-0.0407448	0.0139973	0.00361867	1	0	1	0
Risk factor	Lipids	non-HDL cholesterol	seq.23298.148	THEM4	lm	0.0916901	0.0138658	4.14086773924231e-11	3.0178644083598e-07	1	7.54466102089949e-06	1
Risk factor	Lipids	non-HDL cholesterol	seq.23299.52	TPPP	lm	0.0174227	0.0132064	0.187136	1	0	1	0
Risk factor	Lipids	non-HDL cholesterol	seq.2330.2	CXCL12	lm	-0.159123	0.0134461	6.47721687291399e-32	4.72059565697971e-28	1	1.18014891424493e-26	1
Risk factor	Lipids	non-HDL cholesterol	seq.23300.3	RBPMS2	lm	-0.0367063	0.0139832	0.00868894	1	0	1	0
Risk factor	Lipids	non-HDL cholesterol	seq.23301.2	MSX2	lm	0.0163613	0.0141846	0.248775	1	0	1	0
Risk factor	Lipids	non-HDL cholesterol	seq.23302.19	AKT1S1	lm	0.0308502	0.014187	0.0297086	1	0	1	0
Risk factor	Lipids	non-HDL cholesterol	seq.23303.131	TXNDC9	lm	0.0226372	0.0142709	0.112743	1	0	1	0
Risk factor	Lipids	non-HDL cholesterol	seq.23304.1	NIPSNAP3B	lm	0.0202563	0.0145579	0.164151	1	0	1	0
Risk factor	Lipids	non-HDL cholesterol	seq.23305.38	REEP2	lm	-0.0845521	0.0159356	1.16689990997431e-07	0.000850437	1	0.0212609	1
Risk factor	Lipids	non-HDL cholesterol	seq.23306.37	PMF1	lm	0.0366727	0.0175766	0.0369853	1	0	1	0
Risk factor	Lipids	non-HDL cholesterol	seq.23307.7	CLUAP1	lm	0.0222381	0.0141775	0.116812	1	0	1	0
Risk factor	Lipids	non-HDL cholesterol	seq.23308.31	KCTD1	lm	-0.025985	0.0142689	0.0686492	1	0	1	0
Risk factor	Lipids	non-HDL cholesterol	seq.23309.11	PSMC3IP	lm	-0.00936813	0.0157851	0.552887	1	0	1	0
Risk factor	Lipids	non-HDL cholesterol	seq.23310.51	RAB38	lm	-0.0647405	0.0173058	0.000185249	1	0	1	0
Risk factor	Lipids	non-HDL cholesterol	seq.23311.19	RPP25	lm	-0.02562	0.0133738	0.0554585	1	0	1	0
Risk factor	Lipids	non-HDL cholesterol	seq.23312.16	RABL3	lm	0.049719	0.0143469	0.000533422	1	0	1	0
Risk factor	Lipids	non-HDL cholesterol	seq.23314.46	CCDC103	lm	-0.033814	0.0129727	0.00917155	1	0	1	0
Risk factor	Lipids	non-HDL cholesterol	seq.23315.30	FAM9B	lm	0.0019873	0.0132284	0.880589	1	0	1	0
Risk factor	Lipids	non-HDL cholesterol	seq.23317.10	DHRS11	lm	-0.0628334	0.0134645	3.13702789585329e-06	0.0228627	1	0.571566	0
Risk factor	Lipids	non-HDL cholesterol	seq.23318.60	PCTP	lm	0.100985	0.0136925	1.8923844883314e-13	1.37916981509593e-09	1	3.44792453773981e-08	1
Risk factor	Lipids	non-HDL cholesterol	seq.23319.6	ZFAND2B	lm	0.00322622	0.014592	0.825027	1	0	1	0
Risk factor	Lipids	non-HDL cholesterol	seq.23320.11	MVB12B	lm	-0.104803	0.0146827	1.07420890345888e-12	7.82883448840834e-09	1	1.95720862210208e-07	1
Risk factor	Lipids	non-HDL cholesterol	seq.23321.42	INO80E	lm	0.0606024	0.0189159	0.00136435	1	0	1	0
Risk factor	Lipids	non-HDL cholesterol	seq.23322.2	MSC	lm	-0.0539754	0.0135724	7.07572544232183e-05	0.515679	0	1	0
Risk factor	Lipids	non-HDL cholesterol	seq.23323.25	DUPD1	lm	0.0336191	0.015022	0.0252625	1	0	1	0
Risk factor	Lipids	non-HDL cholesterol	seq.23324.6	HSPB3	lm	0.0951942	0.0137979	5.83592144528357e-12	4.25321954932266e-08	1	1.06330488733067e-06	1
Risk factor	Lipids	non-HDL cholesterol	seq.23325.18	BMERB1	lm	0.0802853	0.0142971	2.05874533425272e-08	0.000150041	1	0.00375103	1
Risk factor	Lipids	non-HDL cholesterol	seq.23326.10	GSTA2	lm	0.0678033	0.0132212	3.02554902181288e-07	0.00220502	1	0.0551255	0
Risk factor	Lipids	non-HDL cholesterol	seq.23327.1	BORCS5	lm	-0.16464	0.0131332	1.48730156405932e-35	1.08394537988643e-31	1	2.70986344971608e-30	1
Risk factor	Lipids	non-HDL cholesterol	seq.23329.52	RAB4B	lm	-0.0555663	0.0131025	2.26400439204838e-05	0.165001	0	1	0
Risk factor	Lipids	non-HDL cholesterol	seq.2333.72	TGFB1	lm	-0.000771367	0.0138185	0.955486	1	0	1	0
Risk factor	Lipids	non-HDL cholesterol	seq.23330.12	GUCD1	lm	-0.0378685	0.0136005	0.00538264	1	0	1	0
Risk factor	Lipids	non-HDL cholesterol	seq.23334.21	LCE3C	lm	0.0314384	0.014211	0.0269905	1	0	1	0
Risk factor	Lipids	non-HDL cholesterol	seq.23335.31	None	lm	-0.000721147	0.0141451	0.959342	1	0	1	0
Risk factor	Lipids	non-HDL cholesterol	seq.23336.2	KCNRG	lm	0.0739279	0.013971	1.26131092256767e-07	0.000919243	1	0.0229811	1
Risk factor	Lipids	non-HDL cholesterol	seq.23337.54	KCTD10	lm	0.122523	0.0138054	9.38848660758515e-19	6.84232903960806e-15	1	1.71058225990201e-13	1
Risk factor	Lipids	non-HDL cholesterol	seq.23339.46	TCF24	lm	-0.000165119	0.0128954	0.989784	1	0	1	0
Risk factor	Lipids	non-HDL cholesterol	seq.23340.37	MRI1	lm	0.0160907	0.0143625	0.262622	1	0	1	0
Risk factor	Lipids	non-HDL cholesterol	seq.23341.16	DMC1	lm	0.110053	0.0138723	2.57854736991659e-15	1.87924532319521e-11	1	4.69811330798803e-10	1
Risk factor	Lipids	non-HDL cholesterol	seq.23342.4	ARRDC5	lm	0.0869845	0.0138111	3.25240386182559e-10	2.37035193449849e-06	1	5.92587983624622e-05	1
Risk factor	Lipids	non-HDL cholesterol	seq.23343.6	ROGDI	lm	0.0309216	0.0136785	0.0238243	1	0	1	0
Risk factor	Lipids	non-HDL cholesterol	seq.23345.2	NECAB1	lm	0.108398	0.0147972	2.73407899327558e-13	1.99259677029924e-09	1	4.98149192574811e-08	1
Risk factor	Lipids	non-HDL cholesterol	seq.23349.5	PCYT1A	lm	-0.0751706	0.0133913	2.08395186831852e-08	0.000151878	1	0.00379696	1
Risk factor	Lipids	non-HDL cholesterol	seq.23350.66	FAM118B	lm	0.00571059	0.0143538	0.69076	1	0	1	0
Risk factor	Lipids	non-HDL cholesterol	seq.23351.59	PRMT1	lm	0.182096	0.013282	4.50957104167633e-42	3.28657537517371e-38	1	8.21643843793427e-37	1
Risk factor	Lipids	non-HDL cholesterol	seq.23352.9	DTNBP1	lm	0.00189462	0.0139234	0.891768	1	0	1	0
Risk factor	Lipids	non-HDL cholesterol	seq.23354.12	CRYBA2	lm	0.109071	0.0148893	2.73688540318587e-13	1.99464208184186e-09	1	4.98660520460466e-08	1
Risk factor	Lipids	non-HDL cholesterol	seq.23356.32	CCDC24	lm	-0.0753174	0.013009	7.45567806916922e-09	5.43369817681053e-05	1	0.00135842	1
Risk factor	Lipids	non-HDL cholesterol	seq.23358.42	FAM118A	lm	0.0778586	0.0138806	2.13504517307734e-08	0.000155602	1	0.00389005	1
Risk factor	Lipids	non-HDL cholesterol	seq.23359.25	WTAP	lm	-0.0517073	0.0140092	0.000225639	1	0	1	0
Risk factor	Lipids	non-HDL cholesterol	seq.23361.20	RBM4	lm	-0.0224435	0.0132653	0.0907227	1	0	1	0
Risk factor	Lipids	non-HDL cholesterol	seq.23362.26	NT5C1A	lm	0.0849316	0.0137455	6.93407825760858e-10	5.05355623414513e-06	1	0.000126339	1
Risk factor	Lipids	non-HDL cholesterol	seq.23363.41	PCBP2	lm	-0.0269835	0.0133327	0.0430343	1	0	1	0
Risk factor	Lipids	non-HDL cholesterol	seq.23364.3	UCK1	lm	-0.0254551	0.0150922	0.0917315	1	0	1	0
Risk factor	Lipids	non-HDL cholesterol	seq.23365.7	FNDC8	lm	-0.0314028	0.0141932	0.0269726	1	0	1	0
Risk factor	Lipids	non-HDL cholesterol	seq.23366.15	UBL7	lm	-0.111508	0.0141187	3.41681235177109e-15	2.49017284197077e-11	1	6.22543210492693e-10	1
Risk factor	Lipids	non-HDL cholesterol	seq.23367.8	ANKRD40	lm	0.0585081	0.0149391	9.09871769081866e-05	0.663115	0	1	0
Risk factor	Lipids	non-HDL cholesterol	seq.23369.17	PHYH	lm	0.110349	0.0147682	9.17284780327123e-14	6.68517147902407e-10	1	1.67129286975602e-08	1
Risk factor	Lipids	non-HDL cholesterol	seq.23370.39	KCNAB3	lm	0.109278	0.0140147	7.54281375110406e-15	5.49720266180464e-11	1	1.37430066545116e-09	1
Risk factor	Lipids	non-HDL cholesterol	seq.23371.5	NIF3L1	lm	-0.00788569	0.0134088	0.556491	1	0	1	0
Risk factor	Lipids	non-HDL cholesterol	seq.23372.112	ERGIC1	lm	0.0311061	0.0139389	0.0256829	1	0	1	0
Risk factor	Lipids	non-HDL cholesterol	seq.23373.77	DPH5	lm	0.0666278	0.013896	1.67288868070165e-06	0.012192	1	0.3048	0
Risk factor	Lipids	non-HDL cholesterol	seq.23374.42	NECAB3	lm	0.0742771	0.0133609	2.83972877960311e-08	0.000206959	1	0.00517399	1
Risk factor	Lipids	non-HDL cholesterol	seq.23375.4	RFPL3	lm	0.0933629	0.014488	1.26435438374013e-10	9.2146147486981e-07	1	2.30365368717452e-05	1
Risk factor	Lipids	non-HDL cholesterol	seq.23376.56	ARPC2	lm	0.0861421	0.0136564	3.05729450432689e-10	2.22815623475344e-06	1	5.57039058688359e-05	1
Risk factor	Lipids	non-HDL cholesterol	seq.23378.29	CGGBP1	lm	-0.0125747	0.0132943	0.344256	1	0	1	0
Risk factor	Lipids	non-HDL cholesterol	seq.23379.60	C16orf72	lm	-0.00746822	0.0139357	0.592047	1	0	1	0
Risk factor	Lipids	non-HDL cholesterol	seq.23380.16	L3HYPDH	lm	-0.023195	0.0140364	0.0984949	1	0	1	0
Risk factor	Lipids	non-HDL cholesterol	seq.23381.8	SEPTIN1	lm	0.0770176	0.0149976	2.91629131248457e-07	0.00212539	1	0.0531348	0
Risk factor	Lipids	non-HDL cholesterol	seq.23382.30	VCX3A	lm	0.121268	0.0144585	6.3004911774764e-17	4.5917979701448e-13	1	1.1479494925362e-11	1
Risk factor	Lipids	non-HDL cholesterol	seq.23384.19	KCTD17	lm	-0.039811	0.0131086	0.00240078	1	0	1	0
Risk factor	Lipids	non-HDL cholesterol	seq.23385.18	CASTOR1	lm	0.0640753	0.0152923	2.83408172696766e-05	0.206548	0	1	0
Risk factor	Lipids	non-HDL cholesterol	seq.23386.38	None	lm	-0.000745393	0.0144897	0.958974	1	0	1	0
Risk factor	Lipids	non-HDL cholesterol	seq.23387.18	TIPRL	lm	-0.1436	0.0162964	1.63957840747608e-18	1.19492474336857e-14	1	2.98731185842142e-13	1
Risk factor	Lipids	non-HDL cholesterol	seq.23389.28	FAHD2A	lm	-0.014073	0.0135401	0.298687	1	0	1	0
Risk factor	Lipids	non-HDL cholesterol	seq.23390.6	CCDC107	lm	0.103456	0.0141983	3.6438454409268e-13	2.65563455734745e-09	1	6.63908639336863e-08	1
Risk factor	Lipids	non-HDL cholesterol	seq.23391.20	RP2	lm	0.00310075	0.0143023	0.828372	1	0	1	0
Risk factor	Lipids	non-HDL cholesterol	seq.23392.41	PLEKHA3	lm	-0.0599431	0.0142955	2.79536630292595e-05	0.203726	0	1	0
Risk factor	Lipids	non-HDL cholesterol	seq.23393.56	ABHD5	lm	-0.0667473	0.0137906	1.33457089413226e-06	0.00972635	1	0.243159	0
Risk factor	Lipids	non-HDL cholesterol	seq.23394.125	GAS2	lm	0.00582596	0.0132079	0.65916	1	0	1	0
Risk factor	Lipids	non-HDL cholesterol	seq.23395.5	KHDRBS2	lm	-0.0345613	0.0136952	0.0116447	1	0	1	0
Risk factor	Lipids	non-HDL cholesterol	seq.23396.21	TWF2	lm	-0.101596	0.014111	6.86570729684895e-13	5.00372747794351e-09	1	1.25093186948588e-07	1
Risk factor	Lipids	non-HDL cholesterol	seq.23398.1	POLR2M	lm	-0.0742641	0.0138571	8.70532446493515e-08	0.000634444	1	0.0158611	1
Risk factor	Lipids	non-HDL cholesterol	seq.23399.35	NUP35	lm	0.0225441	0.0147374	0.126144	1	0	1	0
Risk factor	Lipids	non-HDL cholesterol	seq.23401.3	DAZAP1	lm	-0.0116452	0.0131334	0.375286	1	0	1	0
Risk factor	Lipids	non-HDL cholesterol	seq.23402.147	GDAP1L1	lm	0.0519872	0.014066	0.00022127	1	0	1	0
Risk factor	Lipids	non-HDL cholesterol	seq.23403.64	CDC42EP4	lm	-0.0622767	0.0143382	1.4287759140239e-05	0.104129	0	1	0
Risk factor	Lipids	non-HDL cholesterol	seq.23404.16	MAD2L2	lm	0.0894934	0.0141657	2.87167078524951e-10	2.09287366828984e-06	1	5.23218417072461e-05	1
Risk factor	Lipids	non-HDL cholesterol	seq.23405.33	HORMAD2	lm	-0.0966201	0.0138106	2.95484854112206e-12	2.15349361676976e-08	1	5.38373404192439e-07	1
Risk factor	Lipids	non-HDL cholesterol	seq.23406.3	RASSF5	lm	-0.0160944	0.0152892	0.292543	1	0	1	0
Risk factor	Lipids	non-HDL cholesterol	seq.23407.9	OLAH	lm	0.178812	0.0141193	3.08108789820005e-36	2.2454968602082e-32	1	5.61374215052049e-31	1
Risk factor	Lipids	non-HDL cholesterol	seq.23408.1	SNX16	lm	-0.0881892	0.0142212	6.02388683123055e-10	4.39020872260083e-06	1	0.000109755	1
Risk factor	Lipids	non-HDL cholesterol	seq.23409.83	SYAP1	lm	-0.000423418	0.0147454	0.977093	1	0	1	0
Risk factor	Lipids	non-HDL cholesterol	seq.23410.46	EIF3M	lm	-0.0886818	0.014859	2.55304997303615e-09	1.86066282034875e-05	1	0.000465166	1
Risk factor	Lipids	non-HDL cholesterol	seq.23411.108	PNMA2	lm	0.022003	0.0158404	0.164876	1	0	1	0
Risk factor	Lipids	non-HDL cholesterol	seq.23413.38	ANKRD45	lm	-0.0391257	0.0132224	0.00309932	1	0	1	0
Risk factor	Lipids	non-HDL cholesterol	seq.23414.12	ZNF483	lm	-0.098305	0.0130234	5.15060083095658e-14	3.75375788560115e-10	1	9.38439471400289e-09	1
Risk factor	Lipids	non-HDL cholesterol	seq.23416.47	SNX15	lm	-0.103116	0.0156176	4.43225826817233e-11	3.230229825844e-07	1	8.07557456460999e-06	1
Risk factor	Lipids	non-HDL cholesterol	seq.23418.66	CCDC92	lm	0.0996158	0.0137071	4.19059133648365e-13	3.05410296602928e-09	1	7.63525741507321e-08	1
Risk factor	Lipids	non-HDL cholesterol	seq.23422.47	RFC4	lm	0.0207994	0.0133358	0.118898	1	0	1	0
Risk factor	Lipids	non-HDL cholesterol	seq.23424.4	None	lm	0.0441766	0.0147939	0.00283804	1	0	1	0
Risk factor	Lipids	non-HDL cholesterol	seq.23425.19	ERMN	lm	0.0286128	0.0147493	0.0524387	1	0	1	0
Risk factor	Lipids	non-HDL cholesterol	seq.23426.1	VCX	lm	0.0565825	0.0136009	3.22966575149847e-05	0.235378	0	1	0
Risk factor	Lipids	non-HDL cholesterol	seq.23518.7	FAM151B	lm	-0.0981142	0.0129487	4.13791507178489e-14	3.01571250431683e-10	1	7.53928126079207e-09	1
Risk factor	Lipids	non-HDL cholesterol	seq.23519.91	TMEM221	lm	0.103004	0.0143119	7.00334786078081e-13	5.10403992093705e-09	1	1.27600998023426e-07	1
Risk factor	Lipids	non-HDL cholesterol	seq.23520.60	MBLAC2	lm	0.0924521	0.0149371	6.48868446328698e-10	4.72895323684355e-06	1	0.000118224	1
Risk factor	Lipids	non-HDL cholesterol	seq.23521.29	NME7	lm	-0.0919077	0.0131848	3.53382174590123e-12	2.57544928841282e-08	1	6.43862322103204e-07	1
Risk factor	Lipids	non-HDL cholesterol	seq.23522.1	GIMD1	lm	-0.0199473	0.0130135	0.125379	1	0	1	0
Risk factor	Lipids	non-HDL cholesterol	seq.23523.14	CYRIA	lm	0.0483745	0.0154646	0.00176898	1	0	1	0
Risk factor	Lipids	non-HDL cholesterol	seq.23524.2	NTAN1	lm	-0.00360645	0.0137262	0.79276	1	0	1	0
Risk factor	Lipids	non-HDL cholesterol	seq.23525.27	NOSIP	lm	0.0688147	0.0141369	1.16126999900746e-06	0.00846334	1	0.211583	0
Risk factor	Lipids	non-HDL cholesterol	seq.23526.25	KTI12	lm	-0.0137076	0.0139528	0.325936	1	0	1	0
Risk factor	Lipids	non-HDL cholesterol	seq.23528.199	PHYHIPL	lm	-0.106047	0.0133658	2.55993886450398e-15	1.8656834444505e-11	1	4.66420861112625e-10	1
Risk factor	Lipids	non-HDL cholesterol	seq.23529.11	STARD7	lm	-0.00258796	0.0134082	0.846956	1	0	1	0
Risk factor	Lipids	non-HDL cholesterol	seq.23530.3	TMOD4	lm	0.0282472	0.013645	0.0384864	1	0	1	0
Risk factor	Lipids	non-HDL cholesterol	seq.23531.79	HSH2D	lm	-0.086583	0.0130446	3.50636316017821e-11	2.55543747113788e-07	1	6.3885936778447e-06	1
Risk factor	Lipids	non-HDL cholesterol	seq.23534.27	RTF2	lm	-0.00460937	0.0149487	0.757831	1	0	1	0
Risk factor	Lipids	non-HDL cholesterol	seq.23535.3	DENND10	lm	-0.0594391	0.0133673	8.90021461005282e-06	0.0648648	0	1	0
Risk factor	Lipids	non-HDL cholesterol	seq.23536.14	None	lm	0.0232627	0.0150039	0.121095	1	0	1	0
Risk factor	Lipids	non-HDL cholesterol	seq.23537.4	SP6	lm	0.137049	0.0174109	4.21478611556155e-15	3.07173612102126e-11	1	7.67934030255314e-10	1
Risk factor	Lipids	non-HDL cholesterol	seq.23540.3	MNAT1	lm	-0.0742187	0.015386	1.44790262741759e-06	0.0105523	1	0.263808	0
Risk factor	Lipids	non-HDL cholesterol	seq.23541.61	CLYBL	lm	-0.0199651	0.0129895	0.124349	1	0	1	0
Risk factor	Lipids	non-HDL cholesterol	seq.23542.8	GOLPH3L	lm	0.0373745	0.0138296	0.00690356	1	0	1	0
Risk factor	Lipids	non-HDL cholesterol	seq.23543.92	TRUB1	lm	0.0627664	0.0142684	1.10892133949427e-05	0.0808182	0	1	0
Risk factor	Lipids	non-HDL cholesterol	seq.23544.10	TCP10L3	lm	-0.03566	0.0131811	0.00684388	1	0	1	0
Risk factor	Lipids	non-HDL cholesterol	seq.23545.6	NDEL1	lm	-0.0142632	0.0129498	0.270759	1	0	1	0
Risk factor	Lipids	non-HDL cholesterol	seq.23546.9	HAGHL	lm	0.0209399	0.0156655	0.181382	1	0	1	0
Risk factor	Lipids	non-HDL cholesterol	seq.23547.21	TCEA3	lm	-0.079106	0.0130001	1.2454518655667e-09	9.07685319625009e-06	1	0.000226921	1
Risk factor	Lipids	non-HDL cholesterol	seq.23550.10	KDF1	lm	-0.0281535	0.0132902	0.0341897	1	0	1	0
Risk factor	Lipids	non-HDL cholesterol	seq.23551.15	TADA3	lm	0.0488621	0.0142086	0.000588537	1	0	1	0
Risk factor	Lipids	non-HDL cholesterol	seq.23553.1	ABI3	lm	-0.0678952	0.0129265	1.5593221078663e-07	0.00113643	1	0.0284108	1
Risk factor	Lipids	non-HDL cholesterol	seq.23554.2	SHD	lm	-0.0256148	0.013962	0.0666187	1	0	1	0
Risk factor	Lipids	non-HDL cholesterol	seq.23555.11	RRAD	lm	-0.0750297	0.0145206	2.46406028060293e-07	0.00179581	1	0.0448952	1
Risk factor	Lipids	non-HDL cholesterol	seq.23556.4	VGLL4	lm	0.0529307	0.0145296	0.000272098	1	0	1	0
Risk factor	Lipids	non-HDL cholesterol	seq.23557.110	CAPZB	lm	0.0525598	0.0141509	0.000205891	1	0	1	0
Risk factor	Lipids	non-HDL cholesterol	seq.23558.33	METTL2B	lm	0.0045701	0.0132669	0.730503	1	0	1	0
Risk factor	Lipids	non-HDL cholesterol	seq.23559.10	DDRGK1	lm	-0.140191	0.0162825	9.49190885359234e-18	6.9177031724981e-14	1	1.72942579312452e-12	1
Risk factor	Lipids	non-HDL cholesterol	seq.23560.154	CEP41	lm	0.0320319	0.0151869	0.0349756	1	0	1	0
Risk factor	Lipids	non-HDL cholesterol	seq.23561.4	CCDC97	lm	0.0596718	0.0138764	1.73664977237971e-05	0.126567	0	1	0
Risk factor	Lipids	non-HDL cholesterol	seq.23564.83	METTL21C	lm	-0.0400513	0.0133253	0.00266235	1	0	1	0
Risk factor	Lipids	non-HDL cholesterol	seq.23566.6	APOL2	lm	-0.115235	0.0131368	2.32585949845963e-18	1.69508640247738e-14	1	4.23771600619345e-13	1
Risk factor	Lipids	non-HDL cholesterol	seq.23567.37	GNAQ	lm	0.114163	0.0137123	1.05533180857446e-16	7.69125822089066e-13	1	1.92281455522267e-11	1
Risk factor	Lipids	non-HDL cholesterol	seq.23568.41	MEIS2	lm	-0.0585487	0.0133206	1.12732963211268e-05	0.0821598	0	1	0
Risk factor	Lipids	non-HDL cholesterol	seq.23569.53	STARD10	lm	-0.0705083	0.0139994	4.89621073606852e-07	0.00356836	1	0.089209	0
Risk factor	Lipids	non-HDL cholesterol	seq.23570.87	ZKSCAN7	lm	0.00203171	0.0146136	0.889433	1	0	1	0
Risk factor	Lipids	non-HDL cholesterol	seq.23571.93	YJU2	lm	0.0273596	0.0132553	0.0390606	1	0	1	0
Risk factor	Lipids	non-HDL cholesterol	seq.23572.186	TYW3	lm	0.024467	0.0135523	0.0710718	1	0	1	0
Risk factor	Lipids	non-HDL cholesterol	seq.23575.58	COX19	lm	-0.0723155	0.0169423	2.00354136849444e-05	0.146018	0	1	0
Risk factor	Lipids	non-HDL cholesterol	seq.23576.46	BEX4	lm	-0.025086	0.01306	0.0548065	1	0	1	0
Risk factor	Lipids	non-HDL cholesterol	seq.23578.6	SMIM3	lm	-0.013297	0.0133409	0.318953	1	0	1	0
Risk factor	Lipids	non-HDL cholesterol	seq.23579.3	CT83	lm	1.21068689336026e-05	0.0128688	0.999249	1	0	1	0
Risk factor	Lipids	non-HDL cholesterol	seq.2358.19	FLT4	lm	-0.0911567	0.0129106	1.86855110299883e-12	1.36180004386555e-08	1	3.40450010966387e-07	1
Risk factor	Lipids	non-HDL cholesterol	seq.23580.2	PRR15	lm	-0.114663	0.0137831	1.11327965131913e-16	8.11358209881382e-13	1	2.02839552470345e-11	1
Risk factor	Lipids	non-HDL cholesterol	seq.23581.131	GHRL	lm	-0.0247581	0.0137443	0.071706	1	0	1	0
Risk factor	Lipids	non-HDL cholesterol	seq.23584.2	NUDT15	lm	-0.0281346	0.014045	0.0452088	1	0	1	0
Risk factor	Lipids	non-HDL cholesterol	seq.23586.32	CTAG1A	lm	-0.0484497	0.01454	0.000867592	1	0	1	0
Risk factor	Lipids	non-HDL cholesterol	seq.23588.9	HSDL2	lm	-0.00152724	0.0140081	0.913186	1	0	1	0
Risk factor	Lipids	non-HDL cholesterol	seq.23589.21	PPP1R27	lm	0.0729023	0.0133414	4.85575585913637e-08	0.000353887	1	0.00884719	1
Risk factor	Lipids	non-HDL cholesterol	seq.23591.9	EXD1	lm	0.0291802	0.0150969	0.0533055	1	0	1	0
Risk factor	Lipids	non-HDL cholesterol	seq.23593.14	MB21D2	lm	0.0188585	0.0137104	0.169036	1	0	1	0
Risk factor	Lipids	non-HDL cholesterol	seq.23594.2	NR2C2AP	lm	-0.084613	0.0140014	1.61298833237313e-09	1.17554589663354e-05	1	0.000293886	1
Risk factor	Lipids	non-HDL cholesterol	seq.23595.6	LACC1	lm	0.0773064	0.0140167	3.64492193077375e-08	0.000265642	1	0.00664105	1
Risk factor	Lipids	non-HDL cholesterol	seq.23596.17	CCDC89	lm	-0.0132719	0.0129783	0.306533	1	0	1	0
Risk factor	Lipids	non-HDL cholesterol	seq.23597.11	AGFG2	lm	-0.019628	0.013278	0.139405	1	0	1	0
Risk factor	Lipids	non-HDL cholesterol	seq.23601.43	ACOT12	lm	0.0699658	0.0161546	1.51155484771453e-05	0.110162	0	1	0
Risk factor	Lipids	non-HDL cholesterol	seq.23602.35	NAPEPLD	lm	0.0292917	0.0134172	0.029068	1	0	1	0
Risk factor	Lipids	non-HDL cholesterol	seq.23605.3	TCP11L1	lm	-0.103684	0.0130451	2.29116042036645e-15	1.66979771436307e-11	1	4.17449428590767e-10	1
Risk factor	Lipids	non-HDL cholesterol	seq.23606.18	SAMD4B	lm	-0.00662508	0.0134182	0.621512	1	0	1	0
Risk factor	Lipids	non-HDL cholesterol	seq.23607.1	C16orf71	lm	0.0509265	0.0138861	0.000247365	1	0	1	0
Risk factor	Lipids	non-HDL cholesterol	seq.23611.16	MARVELD2	lm	-0.0854679	0.0132845	1.35416829020543e-10	9.86917849901715e-07	1	2.46729462475429e-05	1
Risk factor	Lipids	non-HDL cholesterol	seq.23615.4	TRMT112	lm	0.0211815	0.0131546	0.107413	1	0	1	0
Risk factor	Lipids	non-HDL cholesterol	seq.23616.4	PADI1	lm	-0.017965	0.0148138	0.225291	1	0	1	0
Risk factor	Lipids	non-HDL cholesterol	seq.23617.15	HYPK	lm	-0.0519121	0.0136663	0.00014716	1	0	1	0
Risk factor	Lipids	non-HDL cholesterol	seq.23618.23	ZNF593	lm	-0.0187616	0.0145965	0.198727	1	0	1	0
Risk factor	Lipids	non-HDL cholesterol	seq.23619.235	C19orf53	lm	-0.0569402	0.013698	3.27730956024067e-05	0.23885	0	1	0
Risk factor	Lipids	non-HDL cholesterol	seq.23620.16	RCSD1	lm	-0.0262317	0.0145886	0.0722191	1	0	1	0
Risk factor	Lipids	non-HDL cholesterol	seq.23621.326	TIMM13	lm	0.269126	0.0137668	2.97280845996987e-82	2.16658280562604e-78	1	5.4164570140651e-77	1
Risk factor	Lipids	non-HDL cholesterol	seq.23622.128	INIP	lm	-0.030533	0.0135272	0.0240389	1	0	1	0
Risk factor	Lipids	non-HDL cholesterol	seq.23623.48	NUDT11	lm	0.0978173	0.014732	3.4533974408381e-11	2.5168360548828e-07	1	6.29209013720702e-06	1
Risk factor	Lipids	non-HDL cholesterol	seq.23624.34	PSENEN	lm	-0.0738333	0.0152644	1.35552905237815e-06	0.0098791	1	0.246977	0
Risk factor	Lipids	non-HDL cholesterol	seq.23625.44	KIAA1143	lm	0.0669535	0.014544	4.25036032651732e-06	0.0309766	1	0.774416	0
Risk factor	Lipids	non-HDL cholesterol	seq.23627.3	SDHAF4	lm	0.0346006	0.0148718	0.020024	1	0	1	0
Risk factor	Lipids	non-HDL cholesterol	seq.23629.4	VMAC	lm	0.0560396	0.0133692	2.81327431073684e-05	0.205031	0	1	0
Risk factor	Lipids	non-HDL cholesterol	seq.23631.1	GALK2	lm	0.0727997	0.0134254	6.13346491791232e-08	0.000447007	1	0.0111752	1
Risk factor	Lipids	non-HDL cholesterol	seq.23632.22	SLFNL1	lm	0.107132	0.0150011	1.04640666632171e-12	7.62621178415261e-09	1	1.90655294603816e-07	1
Risk factor	Lipids	non-HDL cholesterol	seq.23637.55	RNF25	lm	-0.0510172	0.0141491	0.000314185	1	0	1	0
Risk factor	Lipids	non-HDL cholesterol	seq.23638.3	CARNMT1	lm	-0.0177927	0.0132104	0.178078	1	0	1	0
Risk factor	Lipids	non-HDL cholesterol	seq.23639.93	NPEPL1	lm	0.0309642	0.0142539	0.0298751	1	0	1	0
Risk factor	Lipids	non-HDL cholesterol	seq.23640.10	EHD2	lm	-0.113771	0.0163634	4.01040428320529e-12	2.92278264160001e-08	1	7.30695660400004e-07	1
Risk factor	Lipids	non-HDL cholesterol	seq.23643.22	HSD17B4	lm	0.0366026	0.0135508	0.00693217	1	0	1	0
Risk factor	Lipids	non-HDL cholesterol	seq.23644.19	TKFC	lm	-0.024976	0.0133418	0.0612589	1	0	1	0
Risk factor	Lipids	non-HDL cholesterol	seq.23645.49	HACL1	lm	0.0988933	0.0141547	3.16048041651021e-12	2.30335812755264e-08	1	5.7583953188816e-07	1
Risk factor	Lipids	non-HDL cholesterol	seq.23646.5	AIPL1	lm	0.00682548	0.0147886	0.644432	1	0	1	0
Risk factor	Lipids	non-HDL cholesterol	seq.23648.36	DDI1	lm	0.00973647	0.0137577	0.479156	1	0	1	0
Risk factor	Lipids	non-HDL cholesterol	seq.23649.6	KLHL2	lm	-0.0849072	0.0136545	5.40783025113638e-10	3.94122668702819e-06	1	9.85306671757048e-05	1
Risk factor	Lipids	non-HDL cholesterol	seq.23650.2	DMTN	lm	0.0151267	0.0132506	0.253677	1	0	1	0
Risk factor	Lipids	non-HDL cholesterol	seq.23652.15	PIPOX	lm	-0.0376027	0.01316	0.00428847	1	0	1	0
Risk factor	Lipids	non-HDL cholesterol	seq.23654.6	ALG2	lm	-0.022562	0.0143925	0.117029	1	0	1	0
Risk factor	Lipids	non-HDL cholesterol	seq.23656.9	PUS7	lm	0.0153546	0.012896	0.233844	1	0	1	0
Risk factor	Lipids	non-HDL cholesterol	seq.23657.102	HNRNPLL	lm	-0.0585919	0.0137069	1.94810826531382e-05	0.141978	0	1	0
Risk factor	Lipids	non-HDL cholesterol	seq.23658.1	NARS2	lm	-0.00769691	0.0155743	0.621182	1	0	1	0
Risk factor	Lipids	non-HDL cholesterol	seq.23659.2	BZW2	lm	-0.0744008	0.0130155	1.1472675917208e-08	8.36128620846118e-05	1	0.00209032	1
Risk factor	Lipids	non-HDL cholesterol	seq.23660.112	KLHL41	lm	-0.0714286	0.0133405	8.9476501326907e-08	0.000652105	1	0.0163026	1
Risk factor	Lipids	non-HDL cholesterol	seq.23661.61	XPNPEP3	lm	-0.0339276	0.0130542	0.00937556	1	0	1	0
Risk factor	Lipids	non-HDL cholesterol	seq.23662.10	SH3BP5	lm	-0.0301107	0.0131909	0.0224875	1	0	1	0
Risk factor	Lipids	non-HDL cholesterol	seq.23663.28	ATP6V1C1	lm	-0.049466	0.0137211	0.000314865	1	0	1	0
Risk factor	Lipids	non-HDL cholesterol	seq.23664.17	RTKN	lm	-0.0163887	0.0136767	0.230855	1	0	1	0
Risk factor	Lipids	non-HDL cholesterol	seq.23665.35	PSMC3	lm	0.0144544	0.0141496	0.307041	1	0	1	0
Risk factor	Lipids	non-HDL cholesterol	seq.23666.35	ATIC	lm	-0.0647851	0.0133868	1.33845646532918e-06	0.00975467	1	0.243867	0
Risk factor	Lipids	non-HDL cholesterol	seq.23668.281	MIEF1	lm	0.0322724	0.0161462	0.045685	1	0	1	0
Risk factor	Lipids	non-HDL cholesterol	seq.23669.20	GFPT2	lm	0.0096949	0.0135273	0.473597	1	0	1	0
Risk factor	Lipids	non-HDL cholesterol	seq.23670.11	DPH2	lm	-0.112468	0.0173639	1.01924856083672e-10	7.42828351137801e-07	1	1.8570708778445e-05	1
Risk factor	Lipids	non-HDL cholesterol	seq.23671.11	SPDL1	lm	0.00084488	0.0154578	0.956414	1	0	1	0
Risk factor	Lipids	non-HDL cholesterol	seq.23672.10	PSMD6	lm	-0.000883807	0.0139858	0.949615	1	0	1	0
Risk factor	Lipids	non-HDL cholesterol	seq.23673.9	DBT	lm	0.00862438	0.0135991	0.525985	1	0	1	0
Risk factor	Lipids	non-HDL cholesterol	seq.23675.16	CEP76	lm	0.196012	0.0143182	5.92338796468999e-42	4.31696514866606e-38	1	1.07924128716652e-36	1
Risk factor	Lipids	non-HDL cholesterol	seq.23677.30	NCKIPSD	lm	-0.0258648	0.0130127	0.0469003	1	0	1	0
Risk factor	Lipids	non-HDL cholesterol	seq.23678.132	SOX10	lm	-0.0598731	0.0135987	1.08920593774124e-05	0.0793813	0	1	0
Risk factor	Lipids	non-HDL cholesterol	seq.23679.43	DSCC1	lm	-0.0529508	0.0151877	0.000493494	1	0	1	0
Risk factor	Lipids	non-HDL cholesterol	seq.23680.1	ZC3H12A	lm	0.0738204	0.0140166	1.44398459027068e-07	0.00105238	1	0.0263094	1
Risk factor	Lipids	non-HDL cholesterol	seq.23682.79	HENMT1	lm	0.0606783	0.0149422	4.95914399364066e-05	0.361422	0	1	0
Risk factor	Lipids	non-HDL cholesterol	seq.23683.79	TRIM55	lm	-0.0509553	0.0131872	0.000112871	0.822603	0	1	0
Risk factor	Lipids	non-HDL cholesterol	seq.23685.132	M1AP	lm	0.037538	0.0136677	0.00604395	1	0	1	0
Risk factor	Lipids	non-HDL cholesterol	seq.23686.44	CWF19L1	lm	-0.00573854	0.0137699	0.676881	1	0	1	0
Risk factor	Lipids	non-HDL cholesterol	seq.23687.27	TBC1D20	lm	0.0167178	0.0136738	0.221531	1	0	1	0
Risk factor	Lipids	non-HDL cholesterol	seq.23689.52	CPNE6	lm	0.0608691	0.0147309	3.65018381590878e-05	0.266025	0	1	0
Risk factor	Lipids	non-HDL cholesterol	seq.23690.228	RBM41	lm	-0.0211983	0.0133193	0.111545	1	0	1	0
Risk factor	Lipids	non-HDL cholesterol	seq.23691.2	TTLL12	lm	-0.0541448	0.0132932	4.70551537685909e-05	0.342938	0	1	0
Risk factor	Lipids	non-HDL cholesterol	seq.23692.19	ACSS3	lm	-0.0327425	0.0132577	0.013554	1	0	1	0
Risk factor	Lipids	non-HDL cholesterol	seq.23693.4	MKNK1	lm	-0.0372117	0.0135204	0.00593827	1	0	1	0
Risk factor	Lipids	non-HDL cholesterol	seq.23694.3	ASNS	lm	0.0953048	0.0141157	1.61648716489622e-11	1.17809584577637e-07	1	2.94523961444091e-06	1
Risk factor	Lipids	non-HDL cholesterol	seq.23695.1	FSD1	lm	-0.085552	0.0143906	2.94042476964256e-09	2.14298157211549e-05	1	0.000535745	1
Risk factor	Lipids	non-HDL cholesterol	seq.23696.256	TRMT6	lm	-0.0704477	0.0133922	1.49375919999164e-07	0.00108865	1	0.0272163	1
Risk factor	Lipids	non-HDL cholesterol	seq.23699.61	DLST	lm	-0.029018	0.0141418	0.040225	1	0	1	0
Risk factor	Lipids	non-HDL cholesterol	seq.23700.42	ABCF3	lm	-0.0286307	0.0131205	0.0291435	1	0	1	0
Risk factor	Lipids	non-HDL cholesterol	seq.23702.98	SHKBP1	lm	-0.0127324	0.0132679	0.337282	1	0	1	0
Risk factor	Lipids	non-HDL cholesterol	seq.23703.8	PDLIM5	lm	-0.153074	0.0153482	3.17458206481058e-23	2.31363540883395e-19	1	5.78408852208488e-18	1
Risk factor	Lipids	non-HDL cholesterol	seq.23704.11	C2CD2L	lm	-0.0127745	0.0138482	0.356327	1	0	1	0
Risk factor	Lipids	non-HDL cholesterol	seq.23705.42	CTPS1	lm	-0.0781964	0.0143877	5.72338370492242e-08	0.00041712	1	0.010428	1
Risk factor	Lipids	non-HDL cholesterol	seq.23706.13	TRMT61B	lm	0.00902955	0.0134613	0.50239	1	0	1	0
Risk factor	Lipids	non-HDL cholesterol	seq.23767.1	C11orf49	lm	0.0858434	0.0137704	4.8985945586777e-10	3.57009571436431e-06	1	8.92523928591077e-05	1
Risk factor	Lipids	non-HDL cholesterol	seq.23771.17	ATF5	lm	-0.0706506	0.0135557	1.93964850920331e-07	0.00141362	1	0.0353404	1
Risk factor	Lipids	non-HDL cholesterol	seq.23783.22	FAM110A	lm	0.131661	0.0142103	2.75899339406151e-20	2.01075438559203e-16	1	5.02688596398007e-15	1
Risk factor	Lipids	non-HDL cholesterol	seq.2381.52	C5	lm	-0.00482976	0.0134308	0.719158	1	0	1	0
Risk factor	Lipids	non-HDL cholesterol	seq.23903.3	GOT2	lm	-0.00730439	0.0131219	0.577786	1	0	1	0
Risk factor	Lipids	non-HDL cholesterol	seq.23915.18	RAB7A	lm	-0.0696834	0.0130943	1.07019080537066e-07	0.000779955	1	0.0194989	1
Risk factor	Lipids	non-HDL cholesterol	seq.23923.26	PPM1F	lm	-0.120932	0.0134326	3.00092030761653e-19	2.18707072019092e-15	1	5.46767680047732e-14	1
Risk factor	Lipids	non-HDL cholesterol	seq.23929.159	PRRT2	lm	0.0455287	0.014031	0.00118229	1	0	1	0
Risk factor	Lipids	non-HDL cholesterol	seq.23949.12	ITGB1	lm	0.0318173	0.0142693	0.025804	1	0	1	0
Risk factor	Lipids	non-HDL cholesterol	seq.23967.8	PAGR1	lm	-0.0343453	0.0133	0.00983917	1	0	1	0
Risk factor	Lipids	non-HDL cholesterol	seq.23981.172	CPA1	lm	-0.0307062	0.0136235	0.0242417	1	0	1	0
Risk factor	Lipids	non-HDL cholesterol	seq.24011.27	VSIG10L	lm	-0.00476554	0.014332	0.739518	1	0	1	0
Risk factor	Lipids	non-HDL cholesterol	seq.24013.6	GRM4	lm	0.00847819	0.0137271	0.536849	1	0	1	0
Risk factor	Lipids	non-HDL cholesterol	seq.24023.35	PROCR	lm	-0.0720197	0.0132615	5.8597563467329e-08	0.000427059	1	0.0106765	1
Risk factor	Lipids	non-HDL cholesterol	seq.24027.32	IFNE	lm	-0.049559	0.0142046	0.000488833	1	0	1	0
Risk factor	Lipids	non-HDL cholesterol	seq.24050.26	GSK3B	lm	0.0521004	0.0147007	0.000397351	1	0	1	0
Risk factor	Lipids	non-HDL cholesterol	seq.24055.44	CSTF1	lm	0.125998	0.0141752	8.32243229842887e-19	6.06538865909496e-15	1	1.51634716477374e-13	1
Risk factor	Lipids	non-HDL cholesterol	seq.24111.10	EEF1G	lm	-0.0422148	0.0147618	0.00425657	1	0	1	0
Risk factor	Lipids	non-HDL cholesterol	seq.24179.48	PTER	lm	0.0214219	0.0134207	0.110508	1	0	1	0
Risk factor	Lipids	non-HDL cholesterol	seq.2418.55	APOE	lm	0.370565	0.01283	1.37358820941807e-170	1.00107108702389e-166	1	2.50267771755972e-165	1
Risk factor	Lipids	non-HDL cholesterol	seq.24201.86	PAGE4	lm	0.116825	0.0150091	8.40726688145988e-15	6.12721610320796e-11	1	1.53180402580199e-09	1
Risk factor	Lipids	non-HDL cholesterol	seq.2421.7	BDNF	lm	0.0643574	0.0137886	3.1244522518302e-06	0.022771	1	0.569275	0
Risk factor	Lipids	non-HDL cholesterol	seq.24211.25	HMGCL	lm	-0.0217949	0.0131793	0.0982427	1	0	1	0
Risk factor	Lipids	non-HDL cholesterol	seq.24215.8	PRRX1	lm	-0.00393189	0.0132709	0.767028	1	0	1	0
Risk factor	Lipids	non-HDL cholesterol	seq.24216.30	AAMDC	lm	0.0355693	0.0150765	0.0183474	1	0	1	0
Risk factor	Lipids	non-HDL cholesterol	seq.24217.2	S100A8	lm	0.0376902	0.014089	0.00749209	1	0	1	0
Risk factor	Lipids	non-HDL cholesterol	seq.24221.3	PPARG	lm	0.123192	0.0144561	2.01932199953173e-17	1.47168187325872e-13	1	3.67920468314681e-12	1
Risk factor	Lipids	non-HDL cholesterol	seq.24222.10	NELFA	lm	0.0093872	0.0140112	0.5029	1	0	1	0
Risk factor	Lipids	non-HDL cholesterol	seq.24223.5	GSTT2	lm	0.0786784	0.0138419	1.38489520701132e-08	0.000100931	1	0.00252328	1
Risk factor	Lipids	non-HDL cholesterol	seq.24226.30	FSCN1	lm	-0.0821567	0.0141447	6.67506606708678e-09	4.86478814969284e-05	1	0.0012162	1
Risk factor	Lipids	non-HDL cholesterol	seq.24235.2	EHD1	lm	-0.0903785	0.0132387	9.64373904877196e-12	7.02835701874501e-08	1	1.75708925468625e-06	1
Risk factor	Lipids	non-HDL cholesterol	seq.24236.46	VAT1L	lm	0.0269913	0.0131141	0.0396205	1	0	1	0
Risk factor	Lipids	non-HDL cholesterol	seq.24237.115	CACNB3	lm	-0.0809385	0.0131822	8.84561605305304e-10	6.44668497946506e-06	1	0.000161167	1
Risk factor	Lipids	non-HDL cholesterol	seq.24244.81	RILP	lm	-0.0724427	0.0131708	3.9681556938947e-08	0.000289199	1	0.00722998	1
Risk factor	Lipids	non-HDL cholesterol	seq.24245.2	KLC3	lm	-0.0226257	0.0144528	0.117528	1	0	1	0
Risk factor	Lipids	non-HDL cholesterol	seq.24247.13	C15orf40	lm	-0.00475723	0.014001	0.734038	1	0	1	0
Risk factor	Lipids	non-HDL cholesterol	seq.24251.44	RPP25L	lm	0.0516176	0.0138327	0.000192271	1	0	1	0
Risk factor	Lipids	non-HDL cholesterol	seq.24252.85	C12orf65	lm	-0.0216386	0.0135	0.109024	1	0	1	0
Risk factor	Lipids	non-HDL cholesterol	seq.24253.5	GSPT2	lm	0.0451736	0.0131913	0.000620555	1	0	1	0
Risk factor	Lipids	non-HDL cholesterol	seq.24255.38	EPN1	lm	-0.110773	0.0142033	7.44246521511718e-15	5.4240686487774e-11	1	1.35601716219435e-09	1
Risk factor	Lipids	non-HDL cholesterol	seq.24256.7	KLHL40	lm	0.0397257	0.0149425	0.00787055	1	0	1	0
Risk factor	Lipids	non-HDL cholesterol	seq.24259.24	FOXP4	lm	0.0597213	0.013726	1.38070012411081e-05	0.100625	0	1	0
Risk factor	Lipids	non-HDL cholesterol	seq.24260.4	SETD3	lm	-0.0719273	0.0129582	2.98146907171845e-08	0.000217289	1	0.00543224	1
Risk factor	Lipids	non-HDL cholesterol	seq.24261.202	DAPK3	lm	0.00570861	0.0131411	0.664008	1	0	1	0
Risk factor	Lipids	non-HDL cholesterol	seq.24263.6	OCLN	lm	-0.0271593	0.0137112	0.0476638	1	0	1	0
Risk factor	Lipids	non-HDL cholesterol	seq.24265.6	MPP2	lm	0.0476873	0.013405	0.000377734	1	0	1	0
Risk factor	Lipids	non-HDL cholesterol	seq.24266.2	MEF2D	lm	0.0654588	0.0139373	2.71070907723684e-06	0.0197556	1	0.493891	0
Risk factor	Lipids	non-HDL cholesterol	seq.24267.24	PWWP2B	lm	0.0461767	0.0136784	0.000741051	1	0	1	0
Risk factor	Lipids	non-HDL cholesterol	seq.24268.21	GAB1	lm	0.079476	0.013627	5.78841283153605e-09	4.21859527162347e-05	1	0.00105465	1
Risk factor	Lipids	non-HDL cholesterol	seq.24271.9	GMPPA	lm	0.130661	0.0140918	2.58917314056128e-20	1.88698938484106e-16	1	4.71747346210265e-15	1
Risk factor	Lipids	non-HDL cholesterol	seq.24273.43	NME8	lm	-0.036684	0.0129372	0.00459199	1	0	1	0
Risk factor	Lipids	non-HDL cholesterol	seq.24276.171	TTC25	lm	-0.0151392	0.0136354	0.266923	1	0	1	0
Risk factor	Lipids	non-HDL cholesterol	seq.24277.22	CPNE7	lm	0.0118651	0.0137317	0.387589	1	0	1	0
Risk factor	Lipids	non-HDL cholesterol	seq.24278.4	USP3	lm	0.0111779	0.0133144	0.401205	1	0	1	0
Risk factor	Lipids	non-HDL cholesterol	seq.24279.30	UTP6	lm	0.104834	0.0143216	2.84778480084931e-13	2.07546556285898e-09	1	5.18866390714744e-08	1
Risk factor	Lipids	non-HDL cholesterol	seq.24286.48	MEIG1	lm	-0.0389491	0.0131043	0.00296961	1	0	1	0
Risk factor	Lipids	non-HDL cholesterol	seq.24289.1	LSMEM1	lm	0.0610406	0.0136281	7.65455770904259e-06	0.0557864	0	1	0
Risk factor	Lipids	non-HDL cholesterol	seq.2429.27	C8A|C8B|C8G	lm	0.112337	0.0141247	2.20097090533806e-15	1.60406759581038e-11	1	4.01016898952595e-10	1
Risk factor	Lipids	non-HDL cholesterol	seq.24290.5	C20orf202	lm	0.0814484	0.0140111	6.4860845580876e-09	4.72705842593425e-05	1	0.00118176	1
Risk factor	Lipids	non-HDL cholesterol	seq.24293.39	SCP2	lm	-0.0806711	0.0138211	5.63356558391773e-09	4.10574259755924e-05	1	0.00102644	1
Risk factor	Lipids	non-HDL cholesterol	seq.24294.13	CHTF8	lm	-0.0226538	0.0132344	0.0870025	1	0	1	0
Risk factor	Lipids	non-HDL cholesterol	seq.24299.1	CEACAM16	lm	0.00369875	0.0131975	0.779287	1	0	1	0
Risk factor	Lipids	non-HDL cholesterol	seq.24304.3	CRACR2A	lm	0.0149803	0.0151055	0.321384	1	0	1	0
Risk factor	Lipids	non-HDL cholesterol	seq.24307.22	KDM8	lm	0.0427897	0.0138477	0.00201176	1	0	1	0
Risk factor	Lipids	non-HDL cholesterol	seq.24309.14	SYTL2	lm	-0.00141262	0.0133106	0.915485	1	0	1	0
Risk factor	Lipids	non-HDL cholesterol	seq.2431.17	CTSG	lm	-0.0075637	0.0134685	0.574422	1	0	1	0
Risk factor	Lipids	non-HDL cholesterol	seq.24314.9	TRAPPC13	lm	0.00539212	0.0140606	0.701371	1	0	1	0
Risk factor	Lipids	non-HDL cholesterol	seq.24316.10	BMT2	lm	0.0527887	0.0135537	9.94882885744276e-05	0.725071	0	1	0
Risk factor	Lipids	non-HDL cholesterol	seq.24318.13	FGD2	lm	0.0893089	0.0146131	1.05648992452899e-09	7.69969856996728e-06	1	0.000192492	1
Risk factor	Lipids	non-HDL cholesterol	seq.24319.19	CRPPA	lm	-0.0409724	0.0130356	0.00168067	1	0	1	0
Risk factor	Lipids	non-HDL cholesterol	seq.24320.3	TRIM72	lm	-0.077087	0.0133331	7.81593849128722e-09	5.69625597245013e-05	1	0.00142406	1
Risk factor	Lipids	non-HDL cholesterol	seq.24321.67	NARF	lm	0.0667904	0.0142849	3.00333975096415e-06	0.0218883	1	0.547209	0
Risk factor	Lipids	non-HDL cholesterol	seq.24322.1	GTF2E1	lm	0.0862374	0.0146486	4.17036440110219e-09	3.03936157552328e-05	1	0.00075984	1
Risk factor	Lipids	non-HDL cholesterol	seq.24323.43	BROX	lm	0.101609	0.0144763	2.51266615882718e-12	1.83123109655325e-08	1	4.57807774138312e-07	1
Risk factor	Lipids	non-HDL cholesterol	seq.2436.49	CXCL16	lm	-0.0741683	0.0139449	1.0877160881485e-07	0.000792727	1	0.0198182	1
Risk factor	Lipids	non-HDL cholesterol	seq.24407.31	KIF3C	lm	0.108618	0.014417	5.74344484695984e-14	4.18582260446433e-10	1	1.04645565111608e-08	1
Risk factor	Lipids	non-HDL cholesterol	seq.24408.30	MBNL1	lm	-0.0513063	0.0133463	0.00012234	0.891614	0	1	0
Risk factor	Lipids	non-HDL cholesterol	seq.24409.2	RDH13	lm	0.0163468	0.0153856	0.288069	1	0	1	0
Risk factor	Lipids	non-HDL cholesterol	seq.2441.2	FGF10	lm	-0.0323	0.0148099	0.0292296	1	0	1	0
Risk factor	Lipids	non-HDL cholesterol	seq.24411.144	LRSAM1	lm	-0.0881238	0.0136459	1.15553172445334e-10	8.42151520781597e-07	1	2.10537880195399e-05	1
Risk factor	Lipids	non-HDL cholesterol	seq.24412.1	SYCE1L	lm	-0.0343934	0.0130932	0.00864368	1	0	1	0
Risk factor	Lipids	non-HDL cholesterol	seq.24413.96	NUDT7	lm	-0.00702315	0.0131732	0.593959	1	0	1	0
Risk factor	Lipids	non-HDL cholesterol	seq.24414.3	PYGB	lm	-0.0312895	0.0131092	0.0170281	1	0	1	0
Risk factor	Lipids	non-HDL cholesterol	seq.24416.20	SND1	lm	-0.0074591	0.0151111	0.621596	1	0	1	0
Risk factor	Lipids	non-HDL cholesterol	seq.24417.22	RABEP1	lm	-0.021713	0.0132529	0.101404	1	0	1	0
Risk factor	Lipids	non-HDL cholesterol	seq.24418.14	HMX3	lm	-0.0596801	0.0134622	9.47191771228416e-06	0.0690313	0	1	0
Risk factor	Lipids	non-HDL cholesterol	seq.24419.3	MOCOS	lm	-0.0215115	0.0137837	0.118666	1	0	1	0
Risk factor	Lipids	non-HDL cholesterol	seq.24420.57	DOHH	lm	-0.0206189	0.0130242	0.113453	1	0	1	0
Risk factor	Lipids	non-HDL cholesterol	seq.24422.36	SPATA24	lm	0.0900921	0.0136566	4.60105291902683e-11	3.35324736738675e-07	1	8.38311841846688e-06	1
Risk factor	Lipids	non-HDL cholesterol	seq.24423.9	None	lm	-0.0149425	0.0131114	0.254482	1	0	1	0
Risk factor	Lipids	non-HDL cholesterol	seq.24424.25	TBC1D25	lm	0.131713	0.0143731	6.99619222093632e-20	5.09882489061839e-16	1	1.2747062226546e-14	1
Risk factor	Lipids	non-HDL cholesterol	seq.24425.8	mar.01	lm	-0.066187	0.0133702	7.63620617590402e-07	0.00556527	1	0.139132	0
Risk factor	Lipids	non-HDL cholesterol	seq.24426.15	CTNNA1	lm	-0.0427347	0.0136019	0.00168814	1	0	1	0
Risk factor	Lipids	non-HDL cholesterol	seq.24426.191	CTNNA1	lm	-0.123233	0.0142223	5.9211643795781e-18	4.31534459983652e-14	1	1.07883614995913e-12	1
Risk factor	Lipids	non-HDL cholesterol	seq.24427.33	INPP4B	lm	0.0685022	0.0157674	1.4216601317112e-05	0.103611	0	1	0
Risk factor	Lipids	non-HDL cholesterol	seq.24428.76	GDPD1	lm	-0.0135233	0.0130376	0.299663	1	0	1	0
Risk factor	Lipids	non-HDL cholesterol	seq.2443.10	FGF8	lm	0.0862805	0.0146061	3.69588312669647e-09	2.69355962273639e-05	1	0.00067339	1
Risk factor	Lipids	non-HDL cholesterol	seq.24430.11	ZNF580	lm	0.0411429	0.0147344	0.00525213	1	0	1	0
Risk factor	Lipids	non-HDL cholesterol	seq.24431.32	CMTR1	lm	-0.0542323	0.0129856	3.00934162121857e-05	0.219321	0	1	0
Risk factor	Lipids	non-HDL cholesterol	seq.24432.3	GRIPAP1	lm	-0.0217824	0.0133089	0.101755	1	0	1	0
Risk factor	Lipids	non-HDL cholesterol	seq.24434.16	PHYHIP	lm	0.0884623	0.0142847	6.34988697877785e-10	4.6277976301333e-06	1	0.000115695	1
Risk factor	Lipids	non-HDL cholesterol	seq.24435.1	DNM1	lm	-0.10829	0.0128598	4.75083489780186e-17	3.46240847351799e-13	1	8.65602118379499e-12	1
Risk factor	Lipids	non-HDL cholesterol	seq.24436.23	DLGAP4	lm	-0.0985769	0.0141173	3.24831550492781e-12	2.36737233999138e-08	1	5.91843084997847e-07	1
Risk factor	Lipids	non-HDL cholesterol	seq.24437.6	YJEFN3	lm	-0.00151233	0.013038	0.907662	1	0	1	0
Risk factor	Lipids	non-HDL cholesterol	seq.24440.11	KCTD3	lm	-0.0127393	0.0131913	0.334221	1	0	1	0
Risk factor	Lipids	non-HDL cholesterol	seq.24441.7	NCBP1	lm	0.122195	0.013771	9.52064331345027e-19	6.93864484684256e-15	1	1.73466121171064e-13	1
Risk factor	Lipids	non-HDL cholesterol	seq.24443.8	MORF4L2	lm	0.123831	0.014389	9.82513594033748e-18	7.16055907331796e-14	1	1.79013976832949e-12	1
Risk factor	Lipids	non-HDL cholesterol	seq.24444.10	TTC27	lm	-0.0584816	0.0135421	1.59933727957035e-05	0.11656	0	1	0
Risk factor	Lipids	non-HDL cholesterol	seq.24445.38	AFAP1L2	lm	-0.0947523	0.0137963	7.25302902252739e-12	5.28600755161796e-08	1	1.32150188790449e-06	1
Risk factor	Lipids	non-HDL cholesterol	seq.24446.65	MBNL2	lm	-0.0321498	0.0133658	0.0161896	1	0	1	0
Risk factor	Lipids	non-HDL cholesterol	seq.24447.26	FAM221A	lm	-0.0342557	0.0132094	0.00953244	1	0	1	0
Risk factor	Lipids	non-HDL cholesterol	seq.24449.11	CRYGA	lm	-0.051354	0.0129132	7.07495939564195e-05	0.515623	0	1	0
Risk factor	Lipids	non-HDL cholesterol	seq.24450.96	C19orf54	lm	-0.0482789	0.0160537	0.00264788	1	0	1	0
Risk factor	Lipids	non-HDL cholesterol	seq.24453.75	HCCS	lm	-0.0788982	0.0131706	2.22873352911472e-09	1.62430099601881e-05	1	0.000406075	1
Risk factor	Lipids	non-HDL cholesterol	seq.24454.27	MTHFD2L	lm	-0.0811923	0.0130419	5.16635242598446e-10	3.76523764805747e-06	1	9.41309412014369e-05	1
Risk factor	Lipids	non-HDL cholesterol	seq.24455.2	ASAP3	lm	0.0311312	0.0157385	0.0479767	1	0	1	0
Risk factor	Lipids	non-HDL cholesterol	seq.24456.3	VSX1	lm	-0.0344065	0.0144389	0.0172118	1	0	1	0
Risk factor	Lipids	non-HDL cholesterol	seq.24457.12	USF2	lm	0.0637368	0.0152318	2.90479628888995e-05	0.211702	0	1	0
Risk factor	Lipids	non-HDL cholesterol	seq.24459.15	COPB2	lm	-0.0839795	0.0132892	2.83805312029908e-10	2.06837311407397e-06	1	5.17093278518492e-05	1
Risk factor	Lipids	non-HDL cholesterol	seq.24462.4	CNGB1	lm	-0.0010306	0.0131112	0.93735	1	0	1	0
Risk factor	Lipids	non-HDL cholesterol	seq.24463.1	NDRG2	lm	0.0314587	0.0132169	0.0173389	1	0	1	0
Risk factor	Lipids	non-HDL cholesterol	seq.24465.28	SSX4	lm	0.0297529	0.0146474	0.0422759	1	0	1	0
Risk factor	Lipids	non-HDL cholesterol	seq.24468.36	ADD2	lm	-0.0249878	0.0153773	0.104225	1	0	1	0
Risk factor	Lipids	non-HDL cholesterol	seq.24469.10	LPIN1	lm	-0.0363551	0.0132288	0.00601292	1	0	1	0
Risk factor	Lipids	non-HDL cholesterol	seq.2447.7	PLA2G2E	lm	-0.0313062	0.0144391	0.0301904	1	0	1	0
Risk factor	Lipids	non-HDL cholesterol	seq.24470.20	PCBP3	lm	-0.0886883	0.0128248	5.21079206988103e-12	3.79762526052929e-08	1	9.49406315132324e-07	1
Risk factor	Lipids	non-HDL cholesterol	seq.24471.2	SETBP1	lm	0.0667421	0.0143763	3.52433535617251e-06	0.0256854	1	0.642134	0
Risk factor	Lipids	non-HDL cholesterol	seq.24472.28	SHARPIN	lm	-0.0889524	0.0133152	2.62242896622098e-11	1.91122623058185e-07	1	4.77806557645463e-06	1
Risk factor	Lipids	non-HDL cholesterol	seq.24473.11	CT45A3	lm	-0.0585475	0.0150177	9.79551976375639e-05	0.713897	0	1	0
Risk factor	Lipids	non-HDL cholesterol	seq.24474.12	TTC9	lm	-0.0492391	0.013055	0.000163906	1	0	1	0
Risk factor	Lipids	non-HDL cholesterol	seq.24475.45	SNX12	lm	-0.124501	0.017431	1.039166138687e-12	7.57344281875089e-09	1	1.89336070468771e-07	1
Risk factor	Lipids	non-HDL cholesterol	seq.24476.18	ASCC2	lm	0.0453273	0.0135696	0.00084245	1	0	1	0
Risk factor	Lipids	non-HDL cholesterol	seq.24479.25	TMEM225B	lm	0.0966284	0.0146115	4.12999034103352e-11	3.00993696054523e-07	1	7.52484240136307e-06	1
Risk factor	Lipids	non-HDL cholesterol	seq.24485.32	BCAP31	lm	-0.0171007	0.0130259	0.189299	1	0	1	0
Risk factor	Lipids	non-HDL cholesterol	seq.24486.1	BCL11A	lm	-0.00962237	0.0130602	0.461294	1	0	1	0
Risk factor	Lipids	non-HDL cholesterol	seq.24487.95	BLOC1S3	lm	0.0679036	0.0135547	5.62902080939453e-07	0.00410243	1	0.102561	0
Risk factor	Lipids	non-HDL cholesterol	seq.24488.8	HID1	lm	0.0319938	0.0141333	0.023631	1	0	1	0
Risk factor	Lipids	non-HDL cholesterol	seq.24489.34	HES3	lm	-0.0772101	0.0127799	1.62953544140777e-09	1.18760542969798e-05	1	0.000296901	1
Risk factor	Lipids	non-HDL cholesterol	seq.2449.1	PLA2G5	lm	-0.078671	0.0136525	8.75756465040366e-09	6.38251311721419e-05	1	0.00159563	1
Risk factor	Lipids	non-HDL cholesterol	seq.24490.16	THAP4	lm	-0.100664	0.0150316	2.34826479555342e-11	1.71141538299933e-07	1	4.27853845749833e-06	1
Risk factor	Lipids	non-HDL cholesterol	seq.24493.10	MTMR7	lm	-0.00813553	0.0145377	0.575766	1	0	1	0
Risk factor	Lipids	non-HDL cholesterol	seq.24494.67	KATNAL1	lm	0.000282843	0.01363	0.983445	1	0	1	0
Risk factor	Lipids	non-HDL cholesterol	seq.24496.26	RILPL1	lm	-0.0530537	0.0134453	8.0523973432003e-05	0.586859	0	1	0
Risk factor	Lipids	non-HDL cholesterol	seq.24497.8	TRIML1	lm	0.0197765	0.0145262	0.173434	1	0	1	0
Risk factor	Lipids	non-HDL cholesterol	seq.24499.36	LGSN	lm	0.08784	0.0150561	5.72392855027845e-09	4.17159912744293e-05	1	0.0010429	1
Risk factor	Lipids	non-HDL cholesterol	seq.24634.1	RIPPLY3	lm	-0.00560051	0.012999	0.6666	1	0	1	0
Risk factor	Lipids	non-HDL cholesterol	seq.24635.25	TRAPPC6A	lm	-0.0140866	0.014089	0.317439	1	0	1	0
Risk factor	Lipids	non-HDL cholesterol	seq.24636.9	DRAP1	lm	0.117877	0.014136	9.45524379627881e-17	6.890981678728e-13	1	1.722745419682e-11	1
Risk factor	Lipids	non-HDL cholesterol	seq.24637.3	TCEAL5	lm	-0.0951297	0.0155665	1.05890559621426e-09	7.71730398520952e-06	1	0.000192933	1
Risk factor	Lipids	non-HDL cholesterol	seq.24638.3	FAM89B	lm	0.129321	0.0143337	2.5239976926851e-19	1.8394895184289e-15	1	4.59872379607225e-14	1
Risk factor	Lipids	non-HDL cholesterol	seq.24640.63	HEY1	lm	0.0778212	0.0139239	2.39628432644296e-08	0.000174641	1	0.00436603	1
Risk factor	Lipids	non-HDL cholesterol	seq.24641.10	CLDN1	lm	0.100242	0.0140603	1.14159742034544e-12	8.31996199947755e-09	1	2.07999049986939e-07	1
Risk factor	Lipids	non-HDL cholesterol	seq.24642.21	FAM92A	lm	0.083069	0.0140706	3.77244611992997e-09	2.74935873220496e-05	1	0.00068734	1
Risk factor	Lipids	non-HDL cholesterol	seq.24643.21	CRYL1	lm	0.013942	0.0146043	0.339797	1	0	1	0
Risk factor	Lipids	non-HDL cholesterol	seq.24645.2	BIN3	lm	-0.0321798	0.0135605	0.0176766	1	0	1	0
Risk factor	Lipids	non-HDL cholesterol	seq.24646.47	AGXT	lm	-0.0791697	0.0128251	7.19187997500333e-10	5.24144212578243e-06	1	0.000131036	1
Risk factor	Lipids	non-HDL cholesterol	seq.24647.3	APOBEC2	lm	-0.0936841	0.0147953	2.6169783289025e-10	1.90725380610414e-06	1	4.76813451526036e-05	1
Risk factor	Lipids	non-HDL cholesterol	seq.24648.8	SLBP	lm	-0.0253044	0.0141078	0.0729267	1	0	1	0
Risk factor	Lipids	non-HDL cholesterol	seq.24649.11	NTAQ1	lm	-0.0526724	0.01282	4.04004700829713e-05	0.294439	0	1	0
Risk factor	Lipids	non-HDL cholesterol	seq.24651.1	RTN1	lm	0.180031	0.0130265	1.03163965071409e-42	7.51858977440427e-39	1	1.87964744360107e-37	1
Risk factor	Lipids	non-HDL cholesterol	seq.24654.13	HES6	lm	0.122439	0.0141785	7.61778675561661e-18	5.55184298749338e-14	1	1.38796074687335e-12	1
Risk factor	Lipids	non-HDL cholesterol	seq.24655.23	RILPL2	lm	0.00234185	0.0147169	0.873575	1	0	1	0
Risk factor	Lipids	non-HDL cholesterol	seq.24656.6	PHETA2	lm	0.0915065	0.0141519	1.09556382969097e-10	7.98446919078782e-07	1	1.99611729769695e-05	1
Risk factor	Lipids	non-HDL cholesterol	seq.24658.98	CCDC115	lm	0.0615187	0.0157287	9.29731158201313e-05	0.677588	0	1	0
Risk factor	Lipids	non-HDL cholesterol	seq.24659.6	DNAJB13	lm	0.115546	0.0146552	3.8066152254987e-15	2.77426117634345e-11	1	6.93565294085863e-10	1
Risk factor	Lipids	non-HDL cholesterol	seq.24661.4	MAP6D1	lm	0.134216	0.0142867	8.31009538095611e-21	6.05639751364081e-17	1	1.5140993784102e-15	1
Risk factor	Lipids	non-HDL cholesterol	seq.24662.78	TTC36	lm	0.0726212	0.0139673	2.07394429706843e-07	0.00151149	1	0.0377873	1
Risk factor	Lipids	non-HDL cholesterol	seq.24664.3	EMC10	lm	0.0367802	0.014278	0.0100217	1	0	1	0
Risk factor	Lipids	non-HDL cholesterol	seq.24665.48	REM1	lm	0.100576	0.0138206	3.89815112571349e-13	2.84097254041999e-09	1	7.10243135104998e-08	1
Risk factor	Lipids	non-HDL cholesterol	seq.24667.27	CT45A1	lm	0.117863	0.0142784	1.90219141384531e-16	1.38631710241046e-12	1	3.46579275602616e-11	1
Risk factor	Lipids	non-HDL cholesterol	seq.24669.12	DNAJC5B	lm	-0.104076	0.0138147	5.75452571679673e-14	4.19389834240145e-10	1	1.04847458560036e-08	1
Risk factor	Lipids	non-HDL cholesterol	seq.24670.1	PIH1D1	lm	-0.0617233	0.0128839	1.70649516808001e-06	0.0124369	1	0.310923	0
Risk factor	Lipids	non-HDL cholesterol	seq.24671.15	PYCARD	lm	0.00717438	0.015485	0.643161	1	0	1	0
Risk factor	Lipids	non-HDL cholesterol	seq.24674.22	EGLN2	lm	0.0930992	0.0143619	9.84196489666584e-11	7.17282401669007e-07	1	1.79320600417252e-05	1
Risk factor	Lipids	non-HDL cholesterol	seq.24675.2	MAST4	lm	-0.0638268	0.0135505	2.53637522631829e-06	0.0184851	1	0.462128	0
Risk factor	Lipids	non-HDL cholesterol	seq.24676.105	CFAP298	lm	0.0995302	0.0138455	7.44379057706739e-13	5.42503457256671e-09	1	1.35625864314168e-07	1
Risk factor	Lipids	non-HDL cholesterol	seq.24677.106	RER1	lm	0.0709348	0.0139325	3.6780506298471e-07	0.00268056	1	0.0670141	0
Risk factor	Lipids	non-HDL cholesterol	seq.24678.10	AVEN	lm	0.0330103	0.014624	0.0240321	1	0	1	0
Risk factor	Lipids	non-HDL cholesterol	seq.24679.35	ETV7	lm	0.0308348	0.0141015	0.0288132	1	0	1	0
Risk factor	Lipids	non-HDL cholesterol	seq.2468.62	CCL20	lm	-0.0566708	0.0134244	2.46744285865197e-05	0.179827	0	1	0
Risk factor	Lipids	non-HDL cholesterol	seq.24680.51	TMX1	lm	0.0592937	0.0133683	9.37467153688119e-06	0.0683226	0	1	0
Risk factor	Lipids	non-HDL cholesterol	seq.24681.2	PSPH	lm	0.0633458	0.0146748	1.61290571496103e-05	0.117549	0	1	0
Risk factor	Lipids	non-HDL cholesterol	seq.24682.35	CYBRD1	lm	0.0245875	0.0136242	0.0711792	1	0	1	0
Risk factor	Lipids	non-HDL cholesterol	seq.24683.11	GIMAP7	lm	0.0408354	0.0146756	0.00541253	1	0	1	0
Risk factor	Lipids	non-HDL cholesterol	seq.24684.7	GIMAP4	lm	-0.0621095	0.0131801	2.51065987054784e-06	0.0182977	1	0.457442	0
Risk factor	Lipids	non-HDL cholesterol	seq.24685.12	SNX11	lm	-0.0735579	0.0143526	3.07873938271029e-07	0.00224379	1	0.0560946	0
Risk factor	Lipids	non-HDL cholesterol	seq.24686.19	ACBD4	lm	0.0818847	0.0138018	3.16320044979665e-09	2.3053404878118e-05	1	0.000576335	1
Risk factor	Lipids	non-HDL cholesterol	seq.24687.18	TTPAL	lm	-0.0698128	0.0132793	1.51878838705376e-07	0.00110689	1	0.0276723	1
Risk factor	Lipids	non-HDL cholesterol	seq.24688.9	DMRTB1	lm	0.129008	0.0144019	4.50120515347495e-19	3.28047831585255e-15	1	8.20119578963136e-14	1
Risk factor	Lipids	non-HDL cholesterol	seq.24689.9	CAVIN1	lm	0.0773254	0.0133405	7.16672600551192e-09	5.22310991281709e-05	1	0.00130578	1
Risk factor	Lipids	non-HDL cholesterol	seq.24690.1	CABP2	lm	0.0273002	0.0134827	0.0429346	1	0	1	0
Risk factor	Lipids	non-HDL cholesterol	seq.24693.5	CLIC3	lm	-0.0317221	0.0137677	0.0212553	1	0	1	0
Risk factor	Lipids	non-HDL cholesterol	seq.24694.158	SLC9A3R1	lm	-0.124178	0.0149084	1.02214201312893e-16	7.44937099168364e-13	1	1.86234274792091e-11	1
Risk factor	Lipids	non-HDL cholesterol	seq.24695.8	PLEKHB1	lm	-0.029355	0.0137923	0.0333523	1	0	1	0
Risk factor	Lipids	non-HDL cholesterol	seq.24696.14	MAGIX	lm	0.0843709	0.0136742	7.32686596324094e-10	5.33981991400999e-06	1	0.000133495	1
Risk factor	Lipids	non-HDL cholesterol	seq.24697.48	HNRNPA0	lm	-0.02654	0.0131892	0.0442433	1	0	1	0
Risk factor	Lipids	non-HDL cholesterol	seq.24698.12	PRPF18	lm	0.108793	0.0140862	1.34361983133696e-14	9.79230133078375e-11	1	2.44807533269594e-09	1
Risk factor	Lipids	non-HDL cholesterol	seq.24699.20	ARL6IP1	lm	0.0182305	0.0143199	0.203042	1	0	1	0
Risk factor	Lipids	non-HDL cholesterol	seq.24701.21	DTNA	lm	0.0236287	0.0133835	0.0775341	1	0	1	0
Risk factor	Lipids	non-HDL cholesterol	seq.24702.31	CCDC149	lm	0.0918729	0.0145002	2.55209440561373e-10	1.85996640281129e-06	1	4.64991600702822e-05	1
Risk factor	Lipids	non-HDL cholesterol	seq.24704.38	COMMD5	lm	0.104239	0.0146768	1.38789463648159e-12	1.01149761106778e-08	1	2.52874402766946e-07	1
Risk factor	Lipids	non-HDL cholesterol	seq.24706.73	CFDP1	lm	0.0232657	0.0133821	0.0821684	1	0	1	0
Risk factor	Lipids	non-HDL cholesterol	seq.24707.6	CXorf38	lm	0.0382956	0.0131847	0.00369296	1	0	1	0
Risk factor	Lipids	non-HDL cholesterol	seq.24708.7	DHRS3	lm	0.0336788	0.0134043	0.0120161	1	0	1	0
Risk factor	Lipids	non-HDL cholesterol	seq.24710.1	MTUS2	lm	0.0495141	0.0144284	0.00060433	1	0	1	0
Risk factor	Lipids	non-HDL cholesterol	seq.24711.21	SHOX	lm	0.0196942	0.0132243	0.136483	1	0	1	0
Risk factor	Lipids	non-HDL cholesterol	seq.24712.6	GTPBP10	lm	0.105675	0.013835	2.5924631867276e-14	1.88938717048708e-10	1	4.72346792621769e-09	1
Risk factor	Lipids	non-HDL cholesterol	seq.24713.4	MAGIX	lm	0.115281	0.0144297	1.65107681745755e-15	1.20330478456306e-11	1	3.00826196140766e-10	1
Risk factor	Lipids	non-HDL cholesterol	seq.24717.26	PTPA	lm	-0.120856	0.0140531	1.0343978076884e-17	7.53869122243306e-14	1	1.88467280560826e-12	1
Risk factor	Lipids	non-HDL cholesterol	seq.24718.8	LRRC75A	lm	0.0125243	0.0136077	0.357414	1	0	1	0
Risk factor	Lipids	non-HDL cholesterol	seq.24720.10	ANKRD16	lm	-0.0240865	0.013206	0.068222	1	0	1	0
Risk factor	Lipids	non-HDL cholesterol	seq.24721.17	GOLPH3	lm	-0.0483226	0.0139532	0.000537978	1	0	1	0
Risk factor	Lipids	non-HDL cholesterol	seq.24722.13	SPIN3	lm	-0.0563754	0.0135353	3.16160823744904e-05	0.230418	0	1	0
Risk factor	Lipids	non-HDL cholesterol	seq.24723.58	EIF2S2	lm	-0.0309322	0.0130927	0.018185	1	0	1	0
Risk factor	Lipids	non-HDL cholesterol	seq.24724.4	VPS26B	lm	0.0755379	0.0135215	2.43113121343009e-08	0.000177181	1	0.00442952	1
Risk factor	Lipids	non-HDL cholesterol	seq.24725.4	COPS5	lm	-0.136735	0.0131825	5.69787732264724e-25	4.15261299274531e-21	1	1.03815324818633e-19	1
Risk factor	Lipids	non-HDL cholesterol	seq.2474.54	APCS	lm	0.165587	0.014175	3.77055353754097e-31	2.74797941815986e-27	1	6.86994854539965e-26	1
Risk factor	Lipids	non-HDL cholesterol	seq.2475.1	KIT	lm	-0.0423987	0.013636	0.00188501	1	0	1	0
Risk factor	Lipids	non-HDL cholesterol	seq.2480.58	TIMP3	lm	0.0122489	0.0131378	0.351203	1	0	1	0
Risk factor	Lipids	non-HDL cholesterol	seq.24891.54	EPS8L2	lm	-0.0948592	0.0142638	3.21471070458381e-11	2.34288116150068e-07	1	5.8572029037517e-06	1
Risk factor	Lipids	non-HDL cholesterol	seq.24892.8	SHCBP1L	lm	-0.0427541	0.0137487	0.00188266	1	0	1	0
Risk factor	Lipids	non-HDL cholesterol	seq.24895.25	FCHSD1	lm	0.156731	0.0149425	1.71572685729063e-25	1.25042173359341e-21	1	3.12605433398353e-20	1
Risk factor	Lipids	non-HDL cholesterol	seq.24896.5	MEN1	lm	-0.0601021	0.0132846	6.19380414973676e-06	0.0451404	1	1	0
Risk factor	Lipids	non-HDL cholesterol	seq.24898.39	SCFD1	lm	-0.0655033	0.0129826	4.67311230195995e-07	0.00340576	1	0.0851441	0
Risk factor	Lipids	non-HDL cholesterol	seq.24899.13	EPS8L1	lm	-0.0623126	0.0132261	2.52322730736945e-06	0.0183893	1	0.459732	0
Risk factor	Lipids	non-HDL cholesterol	seq.24900.46	VPS9D1	lm	-0.00493494	0.0132798	0.710196	1	0	1	0
Risk factor	Lipids	non-HDL cholesterol	seq.24901.4	VIL1	lm	-0.0756775	0.0134981	2.16755215192511e-08	0.000157971	1	0.00394928	1
Risk factor	Lipids	non-HDL cholesterol	seq.24902.84	GPHN	lm	-0.0396514	0.0135409	0.00342297	1	0	1	0
Risk factor	Lipids	non-HDL cholesterol	seq.24903.7	KLHL14	lm	-0.000652249	0.0144324	0.963955	1	0	1	0
Risk factor	Lipids	non-HDL cholesterol	seq.24904.121	STXBP4	lm	0.0532444	0.0149891	0.000385302	1	0	1	0
Risk factor	Lipids	non-HDL cholesterol	seq.24905.22	EOLA1	lm	-0.0770572	0.0132447	6.30303547357826e-09	4.59365225314383e-05	1	0.00114841	1
Risk factor	Lipids	non-HDL cholesterol	seq.24907.3	PMPCA	lm	0.106803	0.0132222	8.09619187267861e-16	5.90050463680817e-12	1	1.47512615920204e-10	1
Risk factor	Lipids	non-HDL cholesterol	seq.24908.19	AMPH	lm	-0.0626406	0.0134538	3.30225419446723e-06	0.0240668	1	0.601671	0
Risk factor	Lipids	non-HDL cholesterol	seq.24909.40	PLCD1	lm	-0.0916274	0.0134833	1.19568894626207e-11	8.714181040358e-08	1	2.17854526008949e-06	1
Risk factor	Lipids	non-HDL cholesterol	seq.24910.18	NONO	lm	-0.0269757	0.0139932	0.0539365	1	0	1	0
Risk factor	Lipids	non-HDL cholesterol	seq.24911.57	MVP	lm	-0.0297595	0.0133782	0.0261576	1	0	1	0
Risk factor	Lipids	non-HDL cholesterol	seq.24912.40	WDR26	lm	-0.0520185	0.0134216	0.000107578	0.78403	0	1	0
Risk factor	Lipids	non-HDL cholesterol	seq.24914.10	EZH2	lm	0.0902044	0.0153449	4.39290102340534e-09	3.20154626585781e-05	1	0.000800387	1
Risk factor	Lipids	non-HDL cholesterol	seq.24915.123	CAPN13	lm	0.120713	0.0137097	1.74158455638126e-18	1.26926682469066e-14	1	3.17316706172666e-13	1
Risk factor	Lipids	non-HDL cholesterol	seq.24917.95	DNAJC1	lm	-0.0851737	0.0136084	4.17972476917719e-10	3.04618341177633e-06	1	7.61545852944084e-05	1
Risk factor	Lipids	non-HDL cholesterol	seq.24920.6	GLS	lm	-0.0124083	0.0145947	0.395256	1	0	1	0
Risk factor	Lipids	non-HDL cholesterol	seq.24921.73	HIRIP3	lm	0.103322	0.0150046	6.40152726480928e-12	4.665433070593e-08	1	1.16635826764825e-06	1
Risk factor	Lipids	non-HDL cholesterol	seq.24922.19	NHLRC2	lm	0.0096556	0.0166411	0.561788	1	0	1	0
Risk factor	Lipids	non-HDL cholesterol	seq.24923.27	SCRN3	lm	-0.0017696	0.0132078	0.893422	1	0	1	0
Risk factor	Lipids	non-HDL cholesterol	seq.24926.9	KHSRP	lm	-0.106622	0.0142768	9.44098052755527e-14	6.88058660848228e-10	1	1.72014665212057e-08	1
Risk factor	Lipids	non-HDL cholesterol	seq.24928.20	MZT2A	lm	0.0643499	0.0153953	2.96401729486372e-05	0.216018	0	1	0
Risk factor	Lipids	non-HDL cholesterol	seq.24929.26	SOX6	lm	-0.00546876	0.0132103	0.678907	1	0	1	0
Risk factor	Lipids	non-HDL cholesterol	seq.24931.9	EPS8L3	lm	-0.140989	0.0132463	3.40587615430165e-26	2.48220254125504e-22	1	6.20550635313761e-21	1
Risk factor	Lipids	non-HDL cholesterol	seq.24934.96	OGFR	lm	-0.113037	0.0148248	2.8721015691324e-14	2.09318762358369e-10	1	5.23296905895923e-09	1
Risk factor	Lipids	non-HDL cholesterol	seq.24935.62	FOXP1	lm	0.0485385	0.0149839	0.00120526	1	0	1	0
Risk factor	Lipids	non-HDL cholesterol	seq.24937.7	ARHGAP26	lm	0.0709683	0.0142743	6.84226624729219e-07	0.00498664	1	0.124666	0
Risk factor	Lipids	non-HDL cholesterol	seq.24938.7	AP2B1	lm	-0.165333	0.0151018	1.33197949279715e-27	9.70746654350566e-24	1	2.42686663587641e-22	1
Risk factor	Lipids	non-HDL cholesterol	seq.24940.3	IKBKB	lm	-0.0631181	0.0149645	2.507390528764e-05	0.182739	0	1	0
Risk factor	Lipids	non-HDL cholesterol	seq.24941.14	CLUH	lm	0.0619898	0.015221	4.71561591457954e-05	0.343674	0	1	0
Risk factor	Lipids	non-HDL cholesterol	seq.24942.22	UNC13D	lm	-0.113599	0.0132201	1.09854027819188e-17	8.00616154746243e-14	1	2.00154038686561e-12	1
Risk factor	Lipids	non-HDL cholesterol	seq.24944.12	REPS2	lm	-0.0125724	0.0132063	0.34114	1	0	1	0
Risk factor	Lipids	non-HDL cholesterol	seq.24945.16	SNX27	lm	-0.0799715	0.0137268	6.0100920393729e-09	4.38015507829497e-05	1	0.00109504	1
Risk factor	Lipids	non-HDL cholesterol	seq.24946.9	ARHGAP22	lm	-0.0213748	0.0161112	0.184664	1	0	1	0
Risk factor	Lipids	non-HDL cholesterol	seq.24947.40	NUMBL	lm	-0.0217879	0.0129244	0.0918931	1	0	1	0
Risk factor	Lipids	non-HDL cholesterol	seq.24948.79	PSPC1	lm	-0.0783083	0.0137979	1.45663021272506e-08	0.000106159	1	0.00265398	1
Risk factor	Lipids	non-HDL cholesterol	seq.24950.21	SARG	lm	-0.102074	0.0135059	4.79434313042334e-14	3.49411727345253e-10	1	8.73529318363133e-09	1
Risk factor	Lipids	non-HDL cholesterol	seq.24951.3	VAC14	lm	0.0372348	0.014348	0.0094814	1	0	1	0
Risk factor	Lipids	non-HDL cholesterol	seq.24952.28	FUBP3	lm	-0.111865	0.0145196	1.55765635039679e-14	1.13521994816918e-10	1	2.83804987042295e-09	1
Risk factor	Lipids	non-HDL cholesterol	seq.24953.27	KIF3B	lm	-0.0326859	0.0145944	0.0251562	1	0	1	0
Risk factor	Lipids	non-HDL cholesterol	seq.24954.83	AP1B1	lm	-0.112923	0.014375	4.77918211900418e-15	3.48306792833024e-11	1	8.70766982082562e-10	1
Risk factor	Lipids	non-HDL cholesterol	seq.24955.116	ZHX2	lm	-0.0149566	0.0134063	0.264627	1	0	1	0
Risk factor	Lipids	non-HDL cholesterol	seq.24956.1	METTL3	lm	-0.136402	0.0135494	1.25199473315815e-23	9.12453761525662e-20	1	2.28113440381415e-18	1
Risk factor	Lipids	non-HDL cholesterol	seq.24957.6	None	lm	0.059117	0.0135239	1.25840135729585e-05	0.0917123	0	1	0
Risk factor	Lipids	non-HDL cholesterol	seq.24958.3	RFX5	lm	-0.104805	0.0141207	1.33410635366221e-13	9.72296710549015e-10	1	2.43074177637255e-08	1
Risk factor	Lipids	non-HDL cholesterol	seq.24959.20	CYB5R4	lm	-0.0500183	0.0136181	0.000242123	1	0	1	0
Risk factor	Lipids	non-HDL cholesterol	seq.24960.48	HIP1R	lm	-0.0433322	0.0138892	0.00181915	1	0	1	0
Risk factor	Lipids	non-HDL cholesterol	seq.24962.7	SH3KBP1	lm	-0.0649855	0.0137973	2.5397428761092e-06	0.0185096	1	0.462741	0
Risk factor	Lipids	non-HDL cholesterol	seq.24963.1	ARMC3	lm	-0.0658928	0.0131095	5.16197438155094e-07	0.00376205	1	0.0940512	0
Risk factor	Lipids	non-HDL cholesterol	seq.24967.4	PCDH1	lm	0.00215299	0.013581	0.874046	1	0	1	0
Risk factor	Lipids	non-HDL cholesterol	seq.24968.10	TIAM2	lm	-0.0630321	0.0156759	5.87604642849317e-05	0.428246	0	1	0
Risk factor	Lipids	non-HDL cholesterol	seq.24970.117	SRRT	lm	-0.0358655	0.0132187	0.00668407	1	0	1	0
Risk factor	Lipids	non-HDL cholesterol	seq.24971.2	INPP5F	lm	0.0585424	0.0153446	0.000137629	1	0	1	0
Risk factor	Lipids	non-HDL cholesterol	seq.24973.11	MICALL1	lm	-0.020237	0.0137831	0.142095	1	0	1	0
Risk factor	Lipids	non-HDL cholesterol	seq.24975.3	FCRLA	lm	-0.0178634	0.0134855	0.185351	1	0	1	0
Risk factor	Lipids	non-HDL cholesterol	seq.24977.18	VILL	lm	0.0260037	0.0134776	0.053734	1	0	1	0
Risk factor	Lipids	non-HDL cholesterol	seq.24979.17	EIF3B	lm	-0.097499	0.0143442	1.18362051082995e-11	8.62622628292867e-08	1	2.15655657073217e-06	1
Risk factor	Lipids	non-HDL cholesterol	seq.24981.8	DYNC1LI1	lm	-0.0288853	0.0132287	0.02904	1	0	1	0
Risk factor	Lipids	non-HDL cholesterol	seq.24982.33	MPP5	lm	-0.0563826	0.0131567	1.85555481504606e-05	0.135233	0	1	0
Risk factor	Lipids	non-HDL cholesterol	seq.24983.119	ERC1	lm	-0.0889124	0.0137544	1.10814462744863e-10	8.0761580448456e-07	1	2.0190395112114e-05	1
Risk factor	Lipids	non-HDL cholesterol	seq.2500.2	ANGPT4	lm	-0.0776334	0.0134939	9.24100782938449e-09	6.73484650605542e-05	1	0.00168371	1
Risk factor	Lipids	non-HDL cholesterol	seq.2501.51	CDH1	lm	-0.0130168	0.0133416	0.32928	1	0	1	0
Risk factor	Lipids	non-HDL cholesterol	seq.25033.194	VCP	lm	-0.0738993	0.0140786	1.58782855363773e-07	0.00115721	1	0.0289302	1
Risk factor	Lipids	non-HDL cholesterol	seq.25036.10	RANGAP1	lm	-0.072247	0.0133747	6.8838649157504e-08	0.000501696	1	0.0125424	1
Risk factor	Lipids	non-HDL cholesterol	seq.25037.4	DNPEP	lm	0.0906937	0.0143688	2.97966308877656e-10	2.17157845910036e-06	1	5.42894614775089e-05	1
Risk factor	Lipids	non-HDL cholesterol	seq.25038.5	WEE2	lm	0.0238699	0.0144257	0.0980487	1	0	1	0
Risk factor	Lipids	non-HDL cholesterol	seq.25039.10	KLHL3	lm	-0.0739136	0.0138064	8.98492788530115e-08	0.000654822	1	0.0163705	1
Risk factor	Lipids	non-HDL cholesterol	seq.25041.11	PFKFB4	lm	0.12813	0.0142653	3.62324425759012e-19	2.64062041493168e-15	1	6.6015510373292e-14	1
Risk factor	Lipids	non-HDL cholesterol	seq.25042.3	ME2	lm	-0.140476	0.0132202	4.10992769117734e-26	2.99531530133004e-22	1	7.48828825332511e-21	1
Risk factor	Lipids	non-HDL cholesterol	seq.25043.74	OXCT1	lm	-0.123783	0.0134398	4.57700646152086e-20	3.3357223091564e-16	1	8.33930577289101e-15	1
Risk factor	Lipids	non-HDL cholesterol	seq.25048.30	PACSIN2	lm	-0.0567726	0.0129402	1.16957896349579e-05	0.0852389	0	1	0
Risk factor	Lipids	non-HDL cholesterol	seq.25049.8	SCP2	lm	-0.0183523	0.0133938	0.170679	1	0	1	0
Risk factor	Lipids	non-HDL cholesterol	seq.2505.49	GFRA3	lm	0.0486441	0.0140413	0.000535645	1	0	1	0
Risk factor	Lipids	non-HDL cholesterol	seq.25050.82	TPP2	lm	-0.0827819	0.0128878	1.44882676931012e-10	1.05590494947322e-06	1	2.63976237368304e-05	1
Risk factor	Lipids	non-HDL cholesterol	seq.25051.104	FTO	lm	-0.0300645	0.0135182	0.0261901	1	0	1	0
Risk factor	Lipids	non-HDL cholesterol	seq.25052.3	CRLF3	lm	0.0476509	0.0151754	0.0016987	1	0	1	0
Risk factor	Lipids	non-HDL cholesterol	seq.25053.1	DYNC1LI2	lm	0.00285139	0.0146454	0.845639	1	0	1	0
Risk factor	Lipids	non-HDL cholesterol	seq.25054.15	PRPF19	lm	-0.0517423	0.0132254	9.25332800464757e-05	0.674383	0	1	0
Risk factor	Lipids	non-HDL cholesterol	seq.25055.56	OSBP	lm	0.0142381	0.0139799	0.308502	1	0	1	0
Risk factor	Lipids	non-HDL cholesterol	seq.25057.2	ACTN4	lm	0.0873576	0.0138728	3.2757928421283e-10	2.38739782334311e-06	1	5.96849455835776e-05	1
Risk factor	Lipids	non-HDL cholesterol	seq.25058.23	PITPNM3	lm	0.0384215	0.015948	0.016023	1	0	1	0
Risk factor	Lipids	non-HDL cholesterol	seq.25059.18	HDAC6	lm	0.0799741	0.0146584	5.09400095187939e-08	0.000371251	1	0.00928127	1
Risk factor	Lipids	non-HDL cholesterol	seq.25060.18	ME1	lm	-0.0818594	0.0135868	1.80514140770273e-09	1.31558705793375e-05	1	0.000328897	1
Risk factor	Lipids	non-HDL cholesterol	seq.25061.8	ELMO2	lm	-0.035638	0.0138762	0.0102475	1	0	1	0
Risk factor	Lipids	non-HDL cholesterol	seq.25064.34	INPP4A	lm	-0.00640614	0.0132474	0.628706	1	0	1	0
Risk factor	Lipids	non-HDL cholesterol	seq.25065.22	MYBPH	lm	0.0165201	0.013933	0.235799	1	0	1	0
Risk factor	Lipids	non-HDL cholesterol	seq.25066.32	GYG2	lm	0.0450814	0.0133229	0.000720189	1	0	1	0
Risk factor	Lipids	non-HDL cholesterol	seq.25068.131	GLUD2	lm	0.11037	0.0132002	7.83219031791632e-17	5.70810030369742e-13	1	1.42702507592435e-11	1
Risk factor	Lipids	non-HDL cholesterol	seq.25070.18	MICAL1	lm	-0.0336977	0.0134689	0.0123827	1	0	1	0
Risk factor	Lipids	non-HDL cholesterol	seq.25072.11	CHD1L	lm	-0.0204101	0.013891	0.141809	1	0	1	0
Risk factor	Lipids	non-HDL cholesterol	seq.25073.13	UBE4A	lm	0.0377502	0.0132589	0.00442788	1	0	1	0
Risk factor	Lipids	non-HDL cholesterol	seq.25074.119	GK5	lm	0.0970131	0.0135777	1.02044404937542e-12	7.43699623184805e-09	1	1.85924905796202e-07	1
Risk factor	Lipids	non-HDL cholesterol	seq.25075.2	ZBTB10	lm	0.0336347	0.0150849	0.0258093	1	0	1	0
Risk factor	Lipids	non-HDL cholesterol	seq.25076.2	SELENBP1	lm	0.0501378	0.0142411	0.0004341	1	0	1	0
Risk factor	Lipids	non-HDL cholesterol	seq.25078.13	ATG4C	lm	0.0802692	0.0156604	3.07052100144396e-07	0.0022378	1	0.0559449	0
Risk factor	Lipids	non-HDL cholesterol	seq.25080.16	UGT2B15	lm	0.0248809	0.0132865	0.0611716	1	0	1	0
Risk factor	Lipids	non-HDL cholesterol	seq.25081.6	FAM160B1	lm	-0.0535114	0.0127255	2.65273651417409e-05	0.193331	0	1	0
Risk factor	Lipids	non-HDL cholesterol	seq.25082.3	WASL	lm	-0.0456157	0.0139012	0.00103949	1	0	1	0
Risk factor	Lipids	non-HDL cholesterol	seq.25083.26	DIAPH1	lm	0.0757771	0.0148767	3.63240536943164e-07	0.0026473	1	0.0661824	0
Risk factor	Lipids	non-HDL cholesterol	seq.25085.37	ASPSCR1	lm	-0.102149	0.0137064	1.06087866910228e-13	7.7316837404174e-10	1	1.93292093510435e-08	1
Risk factor	Lipids	non-HDL cholesterol	seq.25086.83	GRAMD2B	lm	0.00817045	0.0134416	0.543314	1	0	1	0
Risk factor	Lipids	non-HDL cholesterol	seq.25087.11	DTNA	lm	0.0376876	0.0138447	0.00650651	1	0	1	0
Risk factor	Lipids	non-HDL cholesterol	seq.25088.42	PHKA1	lm	0.0772685	0.0139914	3.49849693315926e-08	0.00025497	1	0.00637426	1
Risk factor	Lipids	non-HDL cholesterol	seq.25089.21	TRIM28	lm	-0.00545323	0.0159772	0.732881	1	0	1	0
Risk factor	Lipids	non-HDL cholesterol	seq.25091.83	SRGAP2	lm	-0.0857664	0.0136132	3.2096057583715e-10	2.33916067670115e-06	1	5.84790169175287e-05	1
Risk factor	Lipids	non-HDL cholesterol	seq.25092.32	DDX1	lm	-0.08276	0.0131606	3.45998524649996e-10	2.52163724764917e-06	1	6.30409311912293e-05	1
Risk factor	Lipids	non-HDL cholesterol	seq.25093.96	VANGL1	lm	-0.0700064	0.0128375	5.16617237365861e-08	0.000376511	1	0.00941277	1
Risk factor	Lipids	non-HDL cholesterol	seq.25094.9	ACSS2	lm	0.0501245	0.0137581	0.00027174	1	0	1	0
Risk factor	Lipids	non-HDL cholesterol	seq.25095.1	SNCAIP	lm	-0.0571115	0.0127792	8.01673096171388e-06	0.0584259	0	1	0
Risk factor	Lipids	non-HDL cholesterol	seq.25096.58	MYBPC2	lm	-0.0211543	0.0135119	0.117499	1	0	1	0
Risk factor	Lipids	non-HDL cholesterol	seq.25099.4	CADPS2	lm	-0.0089587	0.014532	0.537603	1	0	1	0
Risk factor	Lipids	non-HDL cholesterol	seq.25100.11	CMIP	lm	-0.0134082	0.0139323	0.335899	1	0	1	0
Risk factor	Lipids	non-HDL cholesterol	seq.25102.23	ELP1	lm	0.112463	0.0139119	7.68734511743507e-16	5.60253712158668e-12	1	1.40063428039667e-10	1
Risk factor	Lipids	non-HDL cholesterol	seq.25103.45	VPS53	lm	0.0142897	0.0154877	0.356234	1	0	1	0
Risk factor	Lipids	non-HDL cholesterol	seq.25104.10	TFCP2L1	lm	-0.02618	0.0130271	0.0445171	1	0	1	0
Risk factor	Lipids	non-HDL cholesterol	seq.25105.70	EIF2A	lm	-0.0813585	0.0132413	8.6134435032875e-10	6.27747762519593e-06	1	0.000156937	1
Risk factor	Lipids	non-HDL cholesterol	seq.25105.87	EIF2A	lm	0.093605	0.0142777	6.04667538318477e-11	4.40681701926506e-07	1	1.10170425481627e-05	1
Risk factor	Lipids	non-HDL cholesterol	seq.25108.6	ATE1	lm	-0.0882148	0.0132999	3.61886356295802e-11	2.6374277646838e-07	1	6.59356941170951e-06	1
Risk factor	Lipids	non-HDL cholesterol	seq.25110.19	EXOC7	lm	0.0481415	0.0139902	0.000583815	1	0	1	0
Risk factor	Lipids	non-HDL cholesterol	seq.25111.24	RAD18	lm	0.115359	0.0142401	6.6974782442915e-16	4.88112214443964e-12	1	1.22028053610991e-10	1
Risk factor	Lipids	non-HDL cholesterol	seq.25112.6	RPS6KB2	lm	-0.0136337	0.0140589	0.33221	1	0	1	0
Risk factor	Lipids	non-HDL cholesterol	seq.25114.256	TBC1D24	lm	0.133044	0.0132893	2.17852453963327e-23	1.58770868448473e-19	1	3.96927171121182e-18	1
Risk factor	Lipids	non-HDL cholesterol	seq.25115.21	FHOD1	lm	-0.0766187	0.0133846	1.09442110246145e-08	7.97614099473902e-05	1	0.00199404	1
Risk factor	Lipids	non-HDL cholesterol	seq.25116.11	CCDC9	lm	-0.0102886	0.01503	0.493667	1	0	1	0
Risk factor	Lipids	non-HDL cholesterol	seq.25117.17	PGM5	lm	-0.107686	0.0139944	1.67430294692859e-14	1.22023198772156e-10	1	3.05057996930389e-09	1
Risk factor	Lipids	non-HDL cholesterol	seq.25118.45	BICD1	lm	0.101812	0.0150561	1.50477297135747e-11	1.09667854152532e-07	1	2.74169635381331e-06	1
Risk factor	Lipids	non-HDL cholesterol	seq.25121.7	NOMO2	lm	-0.0307708	0.0133925	0.0216224	1	0	1	0
Risk factor	Lipids	non-HDL cholesterol	seq.25123.198	APEX2	lm	0.0470467	0.0144979	0.00118152	1	0	1	0
Risk factor	Lipids	non-HDL cholesterol	seq.25124.21	ZBTB7A	lm	-0.0299754	0.0148933	0.0441997	1	0	1	0
Risk factor	Lipids	non-HDL cholesterol	seq.25125.7	STAC	lm	0.0155039	0.0149458	0.299623	1	0	1	0
Risk factor	Lipids	non-HDL cholesterol	seq.25126.19	HECW2	lm	-0.00666021	0.0142537	0.640331	1	0	1	0
Risk factor	Lipids	non-HDL cholesterol	seq.2514.65	EFNB3	lm	-0.0389371	0.0134942	0.00392401	1	0	1	0
Risk factor	Lipids	non-HDL cholesterol	seq.2515.14	GFRA2	lm	-0.137314	0.0134685	3.46022428430645e-24	2.52181145840254e-20	1	6.30452864600635e-19	1
Risk factor	Lipids	non-HDL cholesterol	seq.2516.57	CCL21	lm	-0.0578793	0.0133631	1.50959416078553e-05	0.110019	0	1	0
Risk factor	Lipids	non-HDL cholesterol	seq.25209.15	FXYD2	lm	-0.00768753	0.0141969	0.58819	1	0	1	0
Risk factor	Lipids	non-HDL cholesterol	seq.25211.14	GNG12	lm	0.0404185	0.0140579	0.00405449	1	0	1	0
Risk factor	Lipids	non-HDL cholesterol	seq.25215.1	TIMM10	lm	-0.105558	0.0138439	2.87230030981344e-14	2.09333246579204e-10	1	5.23333116448009e-09	1
Risk factor	Lipids	non-HDL cholesterol	seq.25216.8	S100A8	lm	-0.00763408	0.0141967	0.590782	1	0	1	0
Risk factor	Lipids	non-HDL cholesterol	seq.25217.35	SPANXA1	lm	-0.0521078	0.0130326	6.46657448484402e-05	0.471284	0	1	0
Risk factor	Lipids	non-HDL cholesterol	seq.25218.10	SPCS1	lm	0.106616	0.0150662	1.66893051976139e-12	1.2163165628021e-08	1	3.04079140700525e-07	1
Risk factor	Lipids	non-HDL cholesterol	seq.25219.17	ATP6V1F	lm	-0.04026	0.0130932	0.00211643	1	0	1	0
Risk factor	Lipids	non-HDL cholesterol	seq.25220.8	CYSRT1	lm	0.00834677	0.0131588	0.525906	1	0	1	0
Risk factor	Lipids	non-HDL cholesterol	seq.25225.14	FTHL17	lm	0.00305253	0.0130665	0.815292	1	0	1	0
Risk factor	Lipids	non-HDL cholesterol	seq.25227.20	TCEAL2	lm	-0.0361983	0.0140359	0.00993582	1	0	1	0
Risk factor	Lipids	non-HDL cholesterol	seq.2523.31	CCL5	lm	-0.0283972	0.0132778	0.0325048	1	0	1	0
Risk factor	Lipids	non-HDL cholesterol	seq.25232.4	EHD3	lm	-0.065823	0.0128226	2.94660549376766e-07	0.00214749	1	0.0536872	0
Risk factor	Lipids	non-HDL cholesterol	seq.25233.2	MPI	lm	-0.0651716	0.0145015	7.13352252093451e-06	0.0519891	0	1	0
Risk factor	Lipids	non-HDL cholesterol	seq.25235.2	DPH7	lm	-0.117831	0.0130807	2.8650300193035e-19	2.08803387806839e-15	1	5.22008469517098e-14	1
Risk factor	Lipids	non-HDL cholesterol	seq.25236.11	METTL26	lm	-0.0141363	0.0134558	0.293503	1	0	1	0
Risk factor	Lipids	non-HDL cholesterol	seq.25238.6	BCL2L14	lm	0.059327	0.0136165	1.34324850743094e-05	0.097896	0	1	0
Risk factor	Lipids	non-HDL cholesterol	seq.2524.56	HMGB1	lm	0.105615	0.0136205	1.05823523933237e-14	7.71241842425431e-11	1	1.92810460606358e-09	1
Risk factor	Lipids	non-HDL cholesterol	seq.25240.1	EEF2KMT	lm	0.0215821	0.0141886	0.128296	1	0	1	0
Risk factor	Lipids	non-HDL cholesterol	seq.25242.12	CATIP	lm	0.0681301	0.0139932	1.15521905766755e-06	0.00841924	1	0.210481	0
Risk factor	Lipids	non-HDL cholesterol	seq.25244.9	HECTD3	lm	0.113095	0.0145793	1.03343914983511e-14	7.53170452399828e-11	1	1.88292613099957e-09	1
Risk factor	Lipids	non-HDL cholesterol	seq.25245.22	RIC8A	lm	0.0118031	0.0145727	0.418008	1	0	1	0
Risk factor	Lipids	non-HDL cholesterol	seq.25247.12	ARMC8	lm	0.0760904	0.0144495	1.44921197416456e-07	0.00105619	1	0.0264046	1
Risk factor	Lipids	non-HDL cholesterol	seq.25248.28	NUMB	lm	-0.0524968	0.0137094	0.000130005	0.947477	0	1	0
Risk factor	Lipids	non-HDL cholesterol	seq.25249.33	PDHA2	lm	-0.0165951	0.0131483	0.206953	1	0	1	0
Risk factor	Lipids	non-HDL cholesterol	seq.25251.6	ENPP3	lm	0.0989026	0.0141152	2.73978782075753e-12	1.99675736376809e-08	1	4.99189340942022e-07	1
Risk factor	Lipids	non-HDL cholesterol	seq.25252.29	MTSS2	lm	-0.0650204	0.0144118	6.57150052381148e-06	0.0478931	1	1	0
Risk factor	Lipids	non-HDL cholesterol	seq.25253.17	GNAS|GNAS	lm	0.110579	0.0140185	3.69479763800398e-15	2.6927685185773e-11	1	6.73192129644325e-10	1
Risk factor	Lipids	non-HDL cholesterol	seq.25255.4	TMUB1	lm	0.103998	0.0136629	3.17753618059256e-14	2.31578836841585e-10	1	5.78947092103964e-09	1
Risk factor	Lipids	non-HDL cholesterol	seq.25256.153	EEF1A1	lm	-0.0384113	0.0130821	0.00333698	1	0	1	0
Risk factor	Lipids	non-HDL cholesterol	seq.25256.23	EEF1A1	lm	-0.0558266	0.0131337	2.16784435098777e-05	0.157992	0	1	0
Risk factor	Lipids	non-HDL cholesterol	seq.25257.162	OLIG1	lm	0.00468958	0.0149157	0.753226	1	0	1	0
Risk factor	Lipids	non-HDL cholesterol	seq.25258.41	SPATA5	lm	-0.0264688	0.0132104	0.0451587	1	0	1	0
Risk factor	Lipids	non-HDL cholesterol	seq.25259.7	CYBC1	lm	0.0733402	0.0145551	4.83906668426471e-07	0.00352671	1	0.0881678	0
Risk factor	Lipids	non-HDL cholesterol	seq.25260.62	FAM219B	lm	-0.0925767	0.0142487	8.92662203114034e-11	6.50572213629508e-07	1	1.62643053407377e-05	1
Risk factor	Lipids	non-HDL cholesterol	seq.25261.42	ANKS3	lm	0.0425418	0.0155054	0.00609603	1	0	1	0
Risk factor	Lipids	non-HDL cholesterol	seq.25262.6	ZW10	lm	0.30663	0.0127041	2.87474474176537e-122	2.0951139677986e-118	1	5.2377849194965e-117	1
Risk factor	Lipids	non-HDL cholesterol	seq.25263.4	ARHGAP24	lm	-0.0301259	0.0133199	0.0237546	1	0	1	0
Risk factor	Lipids	non-HDL cholesterol	seq.25264.102	INPP5D	lm	-0.0346029	0.0139929	0.0134332	1	0	1	0
Risk factor	Lipids	non-HDL cholesterol	seq.25265.8	FNBP1	lm	-0.0403795	0.0134667	0.00272597	1	0	1	0
Risk factor	Lipids	non-HDL cholesterol	seq.25266.14	OSBPL1A	lm	-0.0770762	0.0133041	7.29059249403665e-09	5.31338380965391e-05	1	0.00132835	1
Risk factor	Lipids	non-HDL cholesterol	seq.25267.10	HSPA12A	lm	0.213927	0.014205	3.1401709805578e-50	2.28855661063053e-46	1	5.72139152657631e-45	1
Risk factor	Lipids	non-HDL cholesterol	seq.25269.10	NRDC	lm	-0.0323946	0.013123	0.0135977	1	0	1	0
Risk factor	Lipids	non-HDL cholesterol	seq.25270.3	PML	lm	-0.111805	0.01465	2.72775399472352e-14	1.9879871113545e-10	1	4.96996777838625e-09	1
Risk factor	Lipids	non-HDL cholesterol	seq.25272.17	CDH23	lm	0.00757569	0.0139761	0.587808	1	0	1	0
Risk factor	Lipids	non-HDL cholesterol	seq.25273.80	CALD1	lm	-0.146962	0.0149621	1.39922200940736e-22	1.01975300045608e-18	1	2.54938250114021e-17	1
Risk factor	Lipids	non-HDL cholesterol	seq.25274.2	ANKRD2	lm	-0.0188264	0.0135239	0.163954	1	0	1	0
Risk factor	Lipids	non-HDL cholesterol	seq.25275.30	HDAC4	lm	-0.0231445	0.0144319	0.108837	1	0	1	0
Risk factor	Lipids	non-HDL cholesterol	seq.25276.32	RABL6	lm	-0.0815985	0.01449	1.87891889802291e-08	0.000136936	1	0.00342339	1
Risk factor	Lipids	non-HDL cholesterol	seq.25277.51	PANK1	lm	0.0530195	0.0145752	0.000277759	1	0	1	0
Risk factor	Lipids	non-HDL cholesterol	seq.25278.41	ARHGAP6	lm	-0.0399058	0.0129344	0.00204421	1	0	1	0
Risk factor	Lipids	non-HDL cholesterol	seq.25279.44	NVL	lm	0.00838215	0.0140637	0.551191	1	0	1	0
Risk factor	Lipids	non-HDL cholesterol	seq.25280.2	LIMD1	lm	-0.0883836	0.0140891	3.81452028867131e-10	2.78002238638365e-06	1	6.95005596595913e-05	1
Risk factor	Lipids	non-HDL cholesterol	seq.25281.50	DPP8	lm	0.0319867	0.0150399	0.0334834	1	0	1	0
Risk factor	Lipids	non-HDL cholesterol	seq.25282.6	AZIN1	lm	0.0698004	0.0139827	6.16851885014652e-07	0.00449562	1	0.11239	0
Risk factor	Lipids	non-HDL cholesterol	seq.25283.2	CTNNA3	lm	-0.0510605	0.0133315	0.000129571	0.944316	0	1	0
Risk factor	Lipids	non-HDL cholesterol	seq.25284.47	UBA6	lm	-0.0893227	0.0132875	1.97478825206014e-11	1.43922567810143e-07	1	3.59806419525358e-06	1
Risk factor	Lipids	non-HDL cholesterol	seq.25285.14	KBTBD11	lm	-0.102781	0.0132072	8.49600305366558e-15	6.19188702551148e-11	1	1.54797175637787e-09	1
Risk factor	Lipids	non-HDL cholesterol	seq.25286.33	RABGAP1L	lm	-0.0998081	0.013457	1.38713197787899e-13	1.01094178547821e-09	1	2.52735446369552e-08	1
Risk factor	Lipids	non-HDL cholesterol	seq.25287.7	EIF4G1	lm	-0.011253	0.013322	0.39832	1	0	1	0
Risk factor	Lipids	non-HDL cholesterol	seq.25288.16	FMO3	lm	0.0867355	0.0147248	4.08723574226706e-09	2.97877740896423e-05	1	0.000744694	1
Risk factor	Lipids	non-HDL cholesterol	seq.25291.27	PLEKHM2	lm	-0.0563612	0.0141442	6.84470260738291e-05	0.498842	0	1	0
Risk factor	Lipids	non-HDL cholesterol	seq.25292.4	CES3	lm	-0.0486179	0.0137948	0.000428048	1	0	1	0
Risk factor	Lipids	non-HDL cholesterol	seq.25292.6	CES3	lm	0.0245521	0.0130219	0.0594236	1	0	1	0
Risk factor	Lipids	non-HDL cholesterol	seq.25296.3	AMOT	lm	-0.038826	0.0142132	0.00632184	1	0	1	0
Risk factor	Lipids	non-HDL cholesterol	seq.25297.11	SH3PXD2B	lm	-0.129869	0.0146983	1.3291540302634e-18	9.68687457255965e-15	1	2.42171864313991e-13	1
Risk factor	Lipids	non-HDL cholesterol	seq.25298.53	KDM4C	lm	-0.0380055	0.0132109	0.00403291	1	0	1	0
Risk factor	Lipids	non-HDL cholesterol	seq.25299.11	NCOA7	lm	0.0324001	0.0136908	0.0179894	1	0	1	0
Risk factor	Lipids	non-HDL cholesterol	seq.25300.39	MALT1	lm	-0.030822	0.0133678	0.0211666	1	0	1	0
Risk factor	Lipids	non-HDL cholesterol	seq.25301.48	DYRK1A	lm	-0.00224936	0.0135243	0.867912	1	0	1	0
Risk factor	Lipids	non-HDL cholesterol	seq.25306.51	DAXX	lm	-0.00705003	0.0131077	0.5907	1	0	1	0
Risk factor	Lipids	non-HDL cholesterol	seq.25307.8	WDR18	lm	0.0832707	0.0133209	4.38983915631133e-10	3.1993147771197e-06	1	7.99828694279924e-05	1
Risk factor	Lipids	non-HDL cholesterol	seq.25308.8	LIMK1	lm	0.142	0.0137904	1.23231662338521e-24	8.98112355123138e-21	1	2.24528088780785e-19	1
Risk factor	Lipids	non-HDL cholesterol	seq.25409.5	CCDC140	lm	-0.0516499	0.0132137	9.38923312445479e-05	0.684287	0	1	0
Risk factor	Lipids	non-HDL cholesterol	seq.25412.53	FXYD6	lm	0.0142313	0.0131735	0.280055	1	0	1	0
Risk factor	Lipids	non-HDL cholesterol	seq.25413.80	GAGE2B	lm	0.123689	0.0137504	3.21119120631892e-19	2.34031615116523e-15	1	5.85079037791307e-14	1
Risk factor	Lipids	non-HDL cholesterol	seq.25414.11	LCE3B	lm	0.0665573	0.0143266	3.47000251018292e-06	0.0252894	1	0.632234	0
Risk factor	Lipids	non-HDL cholesterol	seq.25416.5	PRX	lm	-0.00129416	0.0132708	0.922317	1	0	1	0
Risk factor	Lipids	non-HDL cholesterol	seq.25419.59	SPANXN4	lm	0.0367289	0.0154782	0.0176821	1	0	1	0
Risk factor	Lipids	non-HDL cholesterol	seq.25422.58	RPP40	lm	4.81420607479661e-05	0.0143382	0.997321	1	0	1	0
Risk factor	Lipids	non-HDL cholesterol	seq.25424.234	SYT12	lm	-0.0171214	0.0131225	0.19204	1	0	1	0
Risk factor	Lipids	non-HDL cholesterol	seq.25428.103	IFRD1	lm	0.0963806	0.0157411	9.84890527134434e-10	7.17788216175575e-06	1	0.000179447	1
Risk factor	Lipids	non-HDL cholesterol	seq.25433.25	NSUN6	lm	-0.022927	0.0131439	0.0811626	1	0	1	0
Risk factor	Lipids	non-HDL cholesterol	seq.25436.44	SCCPDH	lm	-0.00811357	0.0140226	0.56288	1	0	1	0
Risk factor	Lipids	non-HDL cholesterol	seq.25437.18	ANKMY2	lm	0.0504396	0.0137253	0.000240229	1	0	1	0
Risk factor	Lipids	non-HDL cholesterol	seq.25438.288	NT5DC1	lm	-0.0161663	0.0140007	0.248272	1	0	1	0
Risk factor	Lipids	non-HDL cholesterol	seq.25444.29	INPP5A	lm	-0.0902685	0.013313	1.32686468977657e-11	9.67018985909167e-08	1	2.41754746477291e-06	1
Risk factor	Lipids	non-HDL cholesterol	seq.25446.34	DDI2	lm	-0.0546934	0.0133428	4.20906896743147e-05	0.306757	0	1	0
Risk factor	Lipids	non-HDL cholesterol	seq.25451.39	YAP1	lm	-0.0701035	0.0141325	7.25102932704777e-07	0.00528455	1	0.132114	0
Risk factor	Lipids	non-HDL cholesterol	seq.25452.16	MSANTD2	lm	-0.0437792	0.0131879	0.000907356	1	0	1	0
Risk factor	Lipids	non-HDL cholesterol	seq.25453.57	ROPN1B	lm	0.0941705	0.0139157	1.45342908625721e-11	1.05925911806426e-07	1	2.64814779516064e-06	1
Risk factor	Lipids	non-HDL cholesterol	seq.25454.38	PRMT2	lm	0.163335	0.0133459	5.48629804033129e-34	3.99841401179345e-30	1	9.99603502948361e-29	1
Risk factor	Lipids	non-HDL cholesterol	seq.25456.73	PSMC5	lm	0.0917174	0.0143455	1.75923039696056e-10	1.28212711330486e-06	1	3.20531778326214e-05	1
Risk factor	Lipids	non-HDL cholesterol	seq.25459.3	MACROD2	lm	-0.0152981	0.0139336	0.272287	1	0	1	0
Risk factor	Lipids	non-HDL cholesterol	seq.25460.36	IRF5	lm	0.321388	0.014281	3.22378723176303e-107	2.34949613450889e-103	1	5.87374033627224e-102	1
Risk factor	Lipids	non-HDL cholesterol	seq.25461.3	SAG	lm	-0.00383503	0.0139847	0.783919	1	0	1	0
Risk factor	Lipids	non-HDL cholesterol	seq.25463.3	PRKAR2B	lm	-0.107679	0.0141858	3.73385703012687e-14	2.72123500355646e-10	1	6.80308750889116e-09	1
Risk factor	Lipids	non-HDL cholesterol	seq.25464.1	CYP2C19	lm	-0.022861	0.0130481	0.0798229	1	0	1	0
Risk factor	Lipids	non-HDL cholesterol	seq.25465.42	MLIP	lm	-0.040503	0.014655	0.00573341	1	0	1	0
Risk factor	Lipids	non-HDL cholesterol	seq.25466.84	KMO	lm	0.142112	0.0148284	1.39468711655665e-21	1.01644797054649e-17	1	2.54111992636622e-16	1
Risk factor	Lipids	non-HDL cholesterol	seq.25468.5	SOX9	lm	0.0443075	0.0146083	0.00243269	1	0	1	0
Risk factor	Lipids	non-HDL cholesterol	seq.25472.12	BEGAIN	lm	0.0339619	0.0133908	0.0112339	1	0	1	0
Risk factor	Lipids	non-HDL cholesterol	seq.25473.62	FNTA	lm	-0.0734584	0.0143012	2.89815008977763e-07	0.00211217	1	0.0528043	0
Risk factor	Lipids	non-HDL cholesterol	seq.25479.8	LRRFIP2	lm	-0.100517	0.0147139	9.34049090986038e-12	6.80734977510625e-08	1	1.70183744377656e-06	1
Risk factor	Lipids	non-HDL cholesterol	seq.25480.21	UBAC1	lm	-0.0922575	0.0133861	6.13367185638676e-12	4.47022004893467e-08	1	1.11755501223367e-06	1
Risk factor	Lipids	non-HDL cholesterol	seq.25481.66	ATXN10	lm	0.139998	0.0139693	1.96602832353172e-23	1.43284144218992e-19	1	3.58210360547479e-18	1
Risk factor	Lipids	non-HDL cholesterol	seq.25482.5	NFIA	lm	0.0617162	0.0148407	3.252778585834e-05	0.237063	0	1	0
Risk factor	Lipids	non-HDL cholesterol	seq.25484.120	ARID3C	lm	-0.0193171	0.0132975	0.146371	1	0	1	0
Risk factor	Lipids	non-HDL cholesterol	seq.25486.38	MRPL38	lm	-0.000797988	0.0147706	0.956917	1	0	1	0
Risk factor	Lipids	non-HDL cholesterol	seq.25488.6	PLEKHO2	lm	0.0461086	0.0159903	0.0039482	1	0	1	0
Risk factor	Lipids	non-HDL cholesterol	seq.25491.54	LNPK	lm	0.000298239	0.0156106	0.984758	1	0	1	0
Risk factor	Lipids	non-HDL cholesterol	seq.25492.7	TOM1	lm	0.0827593	0.0137518	1.88220902891021e-09	1.37175394026976e-05	1	0.000342938	1
Risk factor	Lipids	non-HDL cholesterol	seq.25493.11	FAM221B	lm	0.0372572	0.0147164	0.0113805	1	0	1	0
Risk factor	Lipids	non-HDL cholesterol	seq.25497.35	SEC14L4	lm	0.0976705	0.01422	7.22444879931105e-12	5.26517828493789e-08	1	1.31629457123447e-06	1
Risk factor	Lipids	non-HDL cholesterol	seq.25499.37	DDHD2	lm	0.125734	0.0138726	1.73987848132019e-19	1.26802343718615e-15	1	3.17005859296539e-14	1
Risk factor	Lipids	non-HDL cholesterol	seq.25500.6	RAB11FIP3	lm	-0.0120026	0.0151157	0.427205	1	0	1	0
Risk factor	Lipids	non-HDL cholesterol	seq.25501.128	CLNK	lm	0.0238008	0.0139231	0.0874244	1	0	1	0
Risk factor	Lipids	non-HDL cholesterol	seq.2558.51	POMC	lm	-0.115279	0.0141918	5.60776417159059e-16	4.08693852825522e-12	1	1.02173463206381e-10	1
Risk factor	Lipids	non-HDL cholesterol	seq.2567.5	CFI	lm	-0.00452862	0.0134544	0.73644	1	0	1	0
Risk factor	Lipids	non-HDL cholesterol	seq.2570.72	IGFBP2	lm	-0.2352	0.013637	6.46462605245261e-65	4.71141946702746e-61	1	1.17785486675687e-59	1
Risk factor	Lipids	non-HDL cholesterol	seq.2571.12	IGFBP3	lm	-0.0307101	0.0145547	0.0349063	1	0	1	0
Risk factor	Lipids	non-HDL cholesterol	seq.2573.20	IL6	lm	-0.0833036	0.0133901	5.30471935729577e-10	3.86607946759716e-06	1	9.66519866899289e-05	1
Risk factor	Lipids	non-HDL cholesterol	seq.2575.5	LEP	lm	0.1441	0.0154936	1.98779392554897e-20	1.44870421294009e-16	1	3.62176053235022e-15	1
Risk factor	Lipids	non-HDL cholesterol	seq.2578.67	CCL2	lm	-0.0323926	0.0130024	0.0127586	1	0	1	0
Risk factor	Lipids	non-HDL cholesterol	seq.2579.17	MMP9	lm	-0.0717121	0.0128598	2.57516073817519e-08	0.000187678	1	0.00469194	1
Risk factor	Lipids	non-HDL cholesterol	seq.2580.83	MPO	lm	-0.0671983	0.0135224	6.92531307180806e-07	0.00504717	1	0.126179	0
Risk factor	Lipids	non-HDL cholesterol	seq.2585.2	PRL	lm	-0.0895617	0.0132565	1.5684944462986e-11	1.14311875246242e-07	1	2.85779688115605e-06	1
Risk factor	Lipids	non-HDL cholesterol	seq.25879.6	KAT5	lm	0.0176321	0.0130691	0.177349	1	0	1	0
Risk factor	Lipids	non-HDL cholesterol	seq.25880.14	ALOX5	lm	0.0118503	0.0134592	0.378649	1	0	1	0
Risk factor	Lipids	non-HDL cholesterol	seq.25886.11	ABCD4	lm	-0.00983941	0.013205	0.456226	1	0	1	0
Risk factor	Lipids	non-HDL cholesterol	seq.25889.108	AIM2	lm	0.0029355	0.015438	0.849201	1	0	1	0
Risk factor	Lipids	non-HDL cholesterol	seq.25895.29	CASP5	lm	0.076478	0.0150034	3.56241506942783e-07	0.00259629	1	0.0649072	0
Risk factor	Lipids	non-HDL cholesterol	seq.25898.4	CHID1	lm	0.0142983	0.0138301	0.301249	1	0	1	0
Risk factor	Lipids	non-HDL cholesterol	seq.2590.69	ROR1	lm	-0.129207	0.0145692	9.93743780458921e-19	7.24240467198462e-15	1	1.81060116799615e-13	1
Risk factor	Lipids	non-HDL cholesterol	seq.25901.3	CRTC3	lm	0.0398645	0.0146511	0.00653109	1	0	1	0
Risk factor	Lipids	non-HDL cholesterol	seq.25902.27	GLUD1	lm	0.0405741	0.0139759	0.00370939	1	0	1	0
Risk factor	Lipids	non-HDL cholesterol	seq.25904.17	DOCK2	lm	0.104038	0.0137611	4.70614908347591e-14	3.42984145203725e-10	1	8.57460363009311e-09	1
Risk factor	Lipids	non-HDL cholesterol	seq.25906.5	EEF1A1	lm	-0.0720072	0.0147986	1.17280195312328e-06	0.00854738	1	0.213685	0
Risk factor	Lipids	non-HDL cholesterol	seq.25907.47	EML2	lm	0.0378548	0.0160355	0.0182768	1	0	1	0
Risk factor	Lipids	non-HDL cholesterol	seq.25910.1	FCGBP	lm	0.152032	0.0139158	1.70189647655438e-27	1.24034215211283e-23	1	3.10085538028208e-22	1
Risk factor	Lipids	non-HDL cholesterol	seq.25912.131	FKBP1A	lm	-0.0715421	0.0152632	2.83816476573917e-06	0.0206845	1	0.517114	0
Risk factor	Lipids	non-HDL cholesterol	seq.25913.17	FTH1	lm	0.0378984	0.0139301	0.00653717	1	0	1	0
Risk factor	Lipids	non-HDL cholesterol	seq.25917.12	HEXA	lm	0.0744642	0.0144327	2.56684882584873e-07	0.00187072	1	0.046768	1
Risk factor	Lipids	non-HDL cholesterol	seq.25918.60	HLA-E	lm	0.0850963	0.0134389	2.61536126489535e-10	1.90607528985573e-06	1	4.76518822463933e-05	1
Risk factor	Lipids	non-HDL cholesterol	seq.25921.3	INHA	lm	0.0646685	0.0145007	8.37599724928754e-06	0.0610443	0	1	0
Risk factor	Lipids	non-HDL cholesterol	seq.25922.7	LRP5	lm	0.0952375	0.0143205	3.21461646321873e-11	2.34281247839381e-07	1	5.85703119598453e-06	1
Risk factor	Lipids	non-HDL cholesterol	seq.25926.29	LDB1	lm	-0.0399929	0.014698	0.00653011	1	0	1	0
Risk factor	Lipids	non-HDL cholesterol	seq.25938.13	NEUROG3	lm	0.0698134	0.0134593	2.21592914216739e-07	0.00161497	1	0.0403742	1
Risk factor	Lipids	non-HDL cholesterol	seq.25941.4	OASL	lm	0.446212	0.0120577	3.70630717689488e-267	2.70115667052099e-263	1	6.75289167630247e-262	1
Risk factor	Lipids	non-HDL cholesterol	seq.25947.116	PIK3C3	lm	-0.0162182	0.013015	0.212778	1	0	1	0
Risk factor	Lipids	non-HDL cholesterol	seq.25948.18	PKN2	lm	-0.0297781	0.0131451	0.0235315	1	0	1	0
Risk factor	Lipids	non-HDL cholesterol	seq.25949.3	PLCD3	lm	-0.0400992	0.0128272	0.00178087	1	0	1	0
Risk factor	Lipids	non-HDL cholesterol	seq.25951.17	PRAME	lm	0.0374268	0.0129576	0.00388765	1	0	1	0
Risk factor	Lipids	non-HDL cholesterol	seq.25954.3	PTPRN	lm	-0.00182296	0.0129529	0.888083	1	0	1	0
Risk factor	Lipids	non-HDL cholesterol	seq.25956.9	RAPGEF1	lm	0.0584351	0.0137674	2.22846143540336e-05	0.16241	0	1	0
Risk factor	Lipids	non-HDL cholesterol	seq.25957.5	SRY	lm	-0.0402613	0.0130152	0.00198892	1	0	1	0
Risk factor	Lipids	non-HDL cholesterol	seq.25960.15	PLS3	lm	-0.0388739	0.0157305	0.0134954	1	0	1	0
Risk factor	Lipids	non-HDL cholesterol	seq.25962.51	WNK1	lm	-0.0547007	0.0132131	3.52804564147343e-05	0.257124	0	1	0
Risk factor	Lipids	non-HDL cholesterol	seq.25963.2	XPO5	lm	-0.0761626	0.0152442	6.03466235464935e-07	0.00439806	1	0.109952	0
Risk factor	Lipids	non-HDL cholesterol	seq.25964.12	C1QTNF4	lm	-0.082145	0.0137118	2.22408496919868e-09	1.620913125552e-05	1	0.000405228	1
Risk factor	Lipids	non-HDL cholesterol	seq.25967.34	TIMP1	lm	-0.12499	0.013765	1.49462165396312e-19	1.08928026140832e-15	1	2.72320065352081e-14	1
Risk factor	Lipids	non-HDL cholesterol	seq.2597.8	VEGFA	lm	-0.050817	0.0139868	0.00028254	1	0	1	0
Risk factor	Lipids	non-HDL cholesterol	seq.2598.9	TNFRSF9	lm	-0.0978112	0.0137192	1.14087224179588e-12	8.31467689820838e-09	1	2.07866922455209e-07	1
Risk factor	Lipids	non-HDL cholesterol	seq.2599.51	TNFSF9	lm	-0.0471797	0.0132724	0.000381662	1	0	1	0
Risk factor	Lipids	non-HDL cholesterol	seq.2602.2	ANGPT2	lm	-0.128498	0.0140159	6.73056255217452e-20	4.90523398802479e-16	1	1.2263084970062e-14	1
Risk factor	Lipids	non-HDL cholesterol	seq.2603.61	CD80	lm	0.103771	0.0148808	3.46683593230661e-12	2.52663002746506e-08	1	6.31657506866264e-07	1
Risk factor	Lipids	non-HDL cholesterol	seq.2605.49	TNFRSF8	lm	0.0384996	0.0144831	0.0078783	1	0	1	0
Risk factor	Lipids	non-HDL cholesterol	seq.2607.54	CRLF1|CLCF1	lm	0.0407734	0.0138823	0.00332728	1	0	1	0
Risk factor	Lipids	non-HDL cholesterol	seq.2609.59	CST3	lm	-0.168622	0.0180002	1.065500705898e-20	7.76536914458459e-17	1	1.94134228614616e-15	1
Risk factor	Lipids	non-HDL cholesterol	seq.2611.72	TYRO3	lm	-0.0842168	0.0132813	2.46957069166383e-10	1.7998231200846e-06	1	4.4995578002115e-05	1
Risk factor	Lipids	non-HDL cholesterol	seq.2612.5	EIF5	lm	0.0265353	0.0135447	0.0501535	1	0	1	0
Risk factor	Lipids	non-HDL cholesterol	seq.2614.28	EFNA4	lm	-0.119254	0.0158693	6.6466817298757e-14	4.84410164473341e-10	1	1.21102541118335e-08	1
Risk factor	Lipids	non-HDL cholesterol	seq.2615.60	EFNA5	lm	-0.106493	0.0155321	7.8619870007715e-12	5.72981612616227e-08	1	1.43245403154057e-06	1
Risk factor	Lipids	non-HDL cholesterol	seq.2616.23	ERBB2	lm	-0.0366865	0.0134004	0.00620707	1	0	1	0
Risk factor	Lipids	non-HDL cholesterol	seq.2617.56	ERBB3	lm	0.0599328	0.0147104	4.68451569878255e-05	0.341408	0	1	0
Risk factor	Lipids	non-HDL cholesterol	seq.2618.10	ERBB4	lm	-0.025942	0.01446	0.0728605	1	0	1	0
Risk factor	Lipids	non-HDL cholesterol	seq.2619.72	TACSTD2	lm	-0.00489899	0.0139765	0.725964	1	0	1	0
Risk factor	Lipids	non-HDL cholesterol	seq.2620.4	IL6ST	lm	-0.174839	0.0134666	5.68911829932691e-38	4.14622941654945e-34	1	1.03655735413736e-32	1
Risk factor	Lipids	non-HDL cholesterol	seq.2622.18	HMOX2	lm	-0.0524696	0.0132638	7.72522442869169e-05	0.563014	0	1	0
Risk factor	Lipids	non-HDL cholesterol	seq.2625.53	HSP90AA1	lm	-0.0465862	0.0131888	0.000415503	1	0	1	0
Risk factor	Lipids	non-HDL cholesterol	seq.2630.12	IL1RAP	lm	-0.0215661	0.0133911	0.107352	1	0	1	0
Risk factor	Lipids	non-HDL cholesterol	seq.2631.50	IL10RB	lm	0.0111766	0.0146077	0.444237	1	0	1	0
Risk factor	Lipids	non-HDL cholesterol	seq.2632.5	IL12RB1	lm	0.0353296	0.015007	0.0185986	1	0	1	0
Risk factor	Lipids	non-HDL cholesterol	seq.2633.52	IL13RA1	lm	-0.0433118	0.0144238	0.00268737	1	0	1	0
Risk factor	Lipids	non-HDL cholesterol	seq.2634.2	IL2RG	lm	-0.094501	0.0134627	2.50403817005132e-12	1.82494301833341e-08	1	4.56235754583351e-07	1
Risk factor	Lipids	non-HDL cholesterol	seq.2635.61	LAYN	lm	-0.0377317	0.0160013	0.0184075	1	0	1	0
Risk factor	Lipids	non-HDL cholesterol	seq.2636.10	LTBR	lm	0.116016	0.0143903	9.18376288999926e-16	6.69312639423146e-12	1	1.67328159855787e-10	1
Risk factor	Lipids	non-HDL cholesterol	seq.2637.77	MRC1	lm	-0.0876178	0.0133905	6.57894536704987e-11	4.79473538350595e-07	1	1.19868384587649e-05	1
Risk factor	Lipids	non-HDL cholesterol	seq.2638.12	CSF1R	lm	-0.0900555	0.0134391	2.28259351718628e-11	1.66355415532536e-07	1	4.1588853883134e-06	1
Risk factor	Lipids	non-HDL cholesterol	seq.2640.3	MST1R	lm	0.104	0.0153337	1.30989285352917e-11	9.54649911652061e-08	1	2.38662477913015e-06	1
Risk factor	Lipids	non-HDL cholesterol	seq.2642.4	PAFAH1B2	lm	-0.175807	0.0141587	6.37794654330323e-35	4.6482474407594e-31	1	1.16206186018985e-29	1
Risk factor	Lipids	non-HDL cholesterol	seq.2643.57	CDH3	lm	0.141405	0.0134379	1.20453913349063e-25	8.77868120487969e-22	1	2.19467030121993e-20	1
Risk factor	Lipids	non-HDL cholesterol	seq.2644.11	PRKCA	lm	0.00552	0.0131756	0.675266	1	0	1	0
Risk factor	Lipids	non-HDL cholesterol	seq.2645.54	PRKCZ	lm	-0.0189567	0.0137995	0.169586	1	0	1	0
Risk factor	Lipids	non-HDL cholesterol	seq.2647.66	GDI2	lm	-0.0296285	0.0134431	0.0275669	1	0	1	0
Risk factor	Lipids	non-HDL cholesterol	seq.2649.77	ICAM3	lm	0.0854326	0.0142952	2.43049755475275e-09	1.7713466179038e-05	1	0.000442837	1
Risk factor	Lipids	non-HDL cholesterol	seq.2652.15	PLAUR	lm	-0.221364	0.0150765	7.04026225471124e-48	5.13094313123356e-44	1	1.28273578280839e-42	1
Risk factor	Lipids	non-HDL cholesterol	seq.2654.19	TNFRSF1A	lm	-0.191635	0.0164822	7.05448162554073e-31	5.14130620869408e-27	1	1.28532655217352e-25	1
Risk factor	Lipids	non-HDL cholesterol	seq.2658.27	NTRK3	lm	-0.118301	0.0135635	3.59830985525976e-18	2.62244822251331e-14	1	6.55612055628328e-13	1
Risk factor	Lipids	non-HDL cholesterol	seq.2665.26	TNFRSF17	lm	-0.136253	0.0140916	6.16718636691886e-22	4.49464542421047e-18	1	1.12366135605262e-16	1
Risk factor	Lipids	non-HDL cholesterol	seq.2666.53	DCN	lm	-0.0919241	0.0137455	2.50030248964374e-11	1.82222045445235e-07	1	4.55555113613089e-06	1
Risk factor	Lipids	non-HDL cholesterol	seq.2668.70	CAPN1|CAPNS1	lm	-0.0545686	0.0137217	7.076430213879e-05	0.51573	0	1	0
Risk factor	Lipids	non-HDL cholesterol	seq.2670.67	CKM	lm	0.0294915	0.0138287	0.0329998	1	0	1	0
Risk factor	Lipids	non-HDL cholesterol	seq.2677.1	EGFR	lm	0.0137834	0.0136794	0.313691	1	0	1	0
Risk factor	Lipids	non-HDL cholesterol	seq.2681.23	HGF	lm	-0.069767	0.0129062	6.73507134372424e-08	0.000490852	1	0.0122713	1
Risk factor	Lipids	non-HDL cholesterol	seq.2682.68	HSPD1	lm	-0.109584	0.013243	1.60754537669922e-16	1.17157907053839e-12	1	2.92894767634598e-11	1
Risk factor	Lipids	non-HDL cholesterol	seq.2683.1	C3	lm	-0.0194825	0.0138044	0.158209	1	0	1	0
Risk factor	Lipids	non-HDL cholesterol	seq.2685.21	IGFBP5	lm	-0.0173005	0.0137717	0.209083	1	0	1	0
Risk factor	Lipids	non-HDL cholesterol	seq.2686.67	IGFBP6	lm	-0.0613555	0.0185802	0.000965602	1	0	1	0
Risk factor	Lipids	non-HDL cholesterol	seq.2687.2	MIA	lm	-0.058774	0.0143034	4.03144181890068e-05	0.293811	0	1	0
Risk factor	Lipids	non-HDL cholesterol	seq.2692.74	PLA2G2A	lm	-0.078563	0.0133554	4.28595599572908e-09	3.12360472968736e-05	1	0.000780901	1
Risk factor	Lipids	non-HDL cholesterol	seq.2693.20	OSM	lm	0.108672	0.01383	4.69793133472487e-15	3.42385235674748e-11	1	8.55963089186871e-10	1
Risk factor	Lipids	non-HDL cholesterol	seq.2695.25	PECAM1	lm	0.105606	0.0144243	2.81826762001116e-13	2.05395344146413e-09	1	5.13488360366033e-08	1
Risk factor	Lipids	non-HDL cholesterol	seq.2696.87	PSPN	lm	0.00536147	0.0156951	0.732664	1	0	1	0
Risk factor	Lipids	non-HDL cholesterol	seq.2697.7	PF4	lm	0.0126217	0.0141888	0.373746	1	0	1	0
Risk factor	Lipids	non-HDL cholesterol	seq.2700.56	PROS1	lm	0.150424	0.014416	3.0118044237085e-25	2.19500306399875e-21	1	5.48750765999689e-20	1
Risk factor	Lipids	non-HDL cholesterol	seq.2704.74	TNFRSF13B	lm	0.0536149	0.0150562	0.000372701	1	0	1	0
Risk factor	Lipids	non-HDL cholesterol	seq.2705.5	CCL25	lm	0.0826273	0.01305	2.62424620378085e-10	1.91255063331549e-06	1	4.78137658328871e-05	1
Risk factor	Lipids	non-HDL cholesterol	seq.2706.69	SERPINA7	lm	-0.0850572	0.0134436	2.70383193940791e-10	1.97055271744049e-06	1	4.92638179360121e-05	1
Risk factor	Lipids	non-HDL cholesterol	seq.2708.54	TNFSF18	lm	0.0754918	0.0157724	1.74451037478774e-06	0.012714	1	0.31785	0
Risk factor	Lipids	non-HDL cholesterol	seq.2711.6	CNTFR	lm	-0.0966268	0.0141589	9.80184250634387e-12	7.14358281862342e-08	1	1.78589570465585e-06	1
Risk factor	Lipids	non-HDL cholesterol	seq.2714.78	AIMP1	lm	0.203525	0.0142969	3.65396182850617e-45	2.66300738061529e-41	1	6.65751845153824e-40	1
Risk factor	Lipids	non-HDL cholesterol	seq.2715.25	EPOR	lm	0.0322643	0.0163205	0.0481029	1	0	1	0
Risk factor	Lipids	non-HDL cholesterol	seq.2719.3	CSF3R	lm	0.0607469	0.0136551	8.81526528972658e-06	0.0642457	0	1	0
Risk factor	Lipids	non-HDL cholesterol	seq.2723.9	IL37	lm	0.145107	0.0148031	1.70059408182756e-22	1.23939296683592e-18	1	3.09848241708981e-17	1
Risk factor	Lipids	non-HDL cholesterol	seq.2728.62	TNC	lm	-0.0798519	0.0134538	3.11802847422048e-09	2.27241915201188e-05	1	0.000568105	1
Risk factor	Lipids	non-HDL cholesterol	seq.2730.58	MICA	lm	-0.0560152	0.0134851	3.3200467232235e-05	0.241965	0	1	0
Risk factor	Lipids	non-HDL cholesterol	seq.2731.29	POR	lm	-0.0871475	0.0135424	1.34076452317643e-10	9.77149184490984e-07	1	2.44287296122746e-05	1
Risk factor	Lipids	non-HDL cholesterol	seq.2732.58	NANOG	lm	-0.0660865	0.0137254	1.51347569890408e-06	0.0110302	1	0.275755	0
Risk factor	Lipids	non-HDL cholesterol	seq.2734.49	NCR2	lm	-0.04828	0.01459	0.000942142	1	0	1	0
Risk factor	Lipids	non-HDL cholesterol	seq.2737.22	CCN3	lm	0.0316374	0.0155784	0.0423199	1	0	1	0
Risk factor	Lipids	non-HDL cholesterol	seq.2741.22	SIGLEC6	lm	-0.0869302	0.0130467	2.95156872952843e-11	2.15110329008032e-07	1	5.3777582252008e-06	1
Risk factor	Lipids	non-HDL cholesterol	seq.2742.68	SIGLEC7	lm	-0.0594907	0.0131557	6.25631329763609e-06	0.045596	1	1	0
Risk factor	Lipids	non-HDL cholesterol	seq.2743.5	SHH	lm	-0.208367	0.0132177	9.20868801584106e-55	6.71129182594496e-51	1	1.67782295648624e-49	1
Risk factor	Lipids	non-HDL cholesterol	seq.2744.57	IGHG1	lm	-0.121581	0.0143462	3.01263969214013e-17	2.19561180763172e-13	1	5.48902951907932e-12	1
Risk factor	Lipids	non-HDL cholesterol	seq.2746.56	CRLF2	lm	0.0399414	0.0142862	0.00519564	1	0	1	0
Risk factor	Lipids	non-HDL cholesterol	seq.2747.3	ULBP3	lm	-0.0556219	0.0136729	4.8093983753027e-05	0.350509	0	1	0
Risk factor	Lipids	non-HDL cholesterol	seq.2748.3	INHBA	lm	-0.0116759	0.0139555	0.402825	1	0	1	0
Risk factor	Lipids	non-HDL cholesterol	seq.2750.3	APOA1	lm	0.220778	0.0131961	2.76717814122991e-61	2.01671942932836e-57	1	5.0417985733209e-56	1
Risk factor	Lipids	non-HDL cholesterol	seq.2751.16	AZU1	lm	-0.0923383	0.0145038	2.09531396871593e-10	1.52706482040017e-06	1	3.81766205100042e-05	1
Risk factor	Lipids	non-HDL cholesterol	seq.2752.62	GDF5	lm	-0.0153632	0.0132999	0.248085	1	0	1	0
Risk factor	Lipids	non-HDL cholesterol	seq.2753.2	C1QA|C1QB|C1QC	lm	0.02363	0.0150548	0.116567	1	0	1	0
Risk factor	Lipids	non-HDL cholesterol	seq.2754.50	C3	lm	-0.0113601	0.0133155	0.393612	1	0	1	0
Risk factor	Lipids	non-HDL cholesterol	seq.2755.8	C3	lm	-0.0299513	0.0130707	0.0219737	1	0	1	0
Risk factor	Lipids	non-HDL cholesterol	seq.2760.2	FAM107A	lm	0.0725514	0.0182571	7.16494784347741e-05	0.522181	0	1	0
Risk factor	Lipids	non-HDL cholesterol	seq.2761.49	FGF18	lm	-0.0474253	0.0143023	0.000919548	1	0	1	0
Risk factor	Lipids	non-HDL cholesterol	seq.2762.30	FGF19	lm	0.0334872	0.013256	0.0115595	1	0	1	0
Risk factor	Lipids	non-HDL cholesterol	seq.2763.66	FGF20	lm	-0.0458823	0.0138999	0.000970021	1	0	1	0
Risk factor	Lipids	non-HDL cholesterol	seq.2765.4	GDF11|MSTN	lm	-0.0169609	0.0136706	0.214779	1	0	1	0
Risk factor	Lipids	non-HDL cholesterol	seq.2768.56	HPX	lm	0.102482	0.0129973	3.78829613863848e-15	2.76091022583972e-11	1	6.90227556459931e-10	1
Risk factor	Lipids	non-HDL cholesterol	seq.2770.51	CCL1	lm	0.096591	0.0145822	3.84189382034307e-11	2.79997221626603e-07	1	6.99993054066507e-06	1
Risk factor	Lipids	non-HDL cholesterol	seq.2771.35	IGFBP1	lm	-0.146782	0.0134582	2.08022779727167e-27	1.51607001865159e-23	1	3.79017504662898e-22	1
Risk factor	Lipids	non-HDL cholesterol	seq.2773.50	IL10	lm	-0.0430109	0.0138294	0.00187999	1	0	1	0
Risk factor	Lipids	non-HDL cholesterol	seq.2774.10	IL16	lm	-0.053265	0.0144001	0.000218676	1	0	1	0
Risk factor	Lipids	non-HDL cholesterol	seq.2775.54	IL17F	lm	0.0662477	0.0141679	2.99869275540085e-06	0.0218545	1	0.546362	0
Risk factor	Lipids	non-HDL cholesterol	seq.2778.10	IL22	lm	-0.051252	0.0136316	0.000171872	1	0	1	0
Risk factor	Lipids	non-HDL cholesterol	seq.2780.35	LTF	lm	-0.0452107	0.0138592	0.00111268	1	0	1	0
Risk factor	Lipids	non-HDL cholesterol	seq.2781.63	CCL4L1	lm	-0.041084	0.013217	0.00189076	1	0	1	0
Risk factor	Lipids	non-HDL cholesterol	seq.2783.18	CCL3L1	lm	0.106153	0.0146144	4.31180423516656e-13	3.14244292658939e-09	1	7.85610731647347e-08	1
Risk factor	Lipids	non-HDL cholesterol	seq.2785.15	CCL8	lm	-0.0572958	0.0137745	3.23875819199572e-05	0.236041	0	1	0
Risk factor	Lipids	non-HDL cholesterol	seq.2788.55	MMP3	lm	-0.0183859	0.0153081	0.229781	1	0	1	0
Risk factor	Lipids	non-HDL cholesterol	seq.2789.26	MMP7	lm	-0.0294156	0.0144773	0.0422195	1	0	1	0
Risk factor	Lipids	non-HDL cholesterol	seq.2790.54	PPBP	lm	-0.00996326	0.0134961	0.460406	1	0	1	0
Risk factor	Lipids	non-HDL cholesterol	seq.2794.60	SOD1	lm	-0.0434287	0.0139491	0.00185943	1	0	1	0
Risk factor	Lipids	non-HDL cholesterol	seq.2796.62	FGA|FGB|FGG	lm	-0.0746348	0.0137408	5.83063117593962e-08	0.000424936	1	0.0106234	1
Risk factor	Lipids	non-HDL cholesterol	seq.2797.56	APOB	lm	0.517621	0.0128623	1.70170411669397e-308	9.59063567461021e-306	1	2.14692523103269e-303	1
Risk factor	Lipids	non-HDL cholesterol	seq.2805.6	ACE2	lm	0.00636325	0.0140787	0.651305	1	0	1	0
Risk factor	Lipids	non-HDL cholesterol	seq.2806.49	ACVR1B	lm	0.00392117	0.0138503	0.777102	1	0	1	0
Risk factor	Lipids	non-HDL cholesterol	seq.2809.25	ADAMTS4	lm	-0.0548981	0.014393	0.000138157	1	0	1	0
Risk factor	Lipids	non-HDL cholesterol	seq.2811.27	ANGPT1	lm	-0.028708	0.0134127	0.0323706	1	0	1	0
Risk factor	Lipids	non-HDL cholesterol	seq.2813.11	AGRP	lm	-0.10366	0.0139403	1.20197537673026e-13	8.7599965456101e-10	1	2.18999913640253e-08	1
Risk factor	Lipids	non-HDL cholesterol	seq.2816.50	BCAM	lm	-0.106149	0.0138281	1.93443888514934e-14	1.40981905949684e-10	1	3.5245476487421e-09	1
Risk factor	Lipids	non-HDL cholesterol	seq.2819.23	CDH5	lm	-0.17029	0.0132969	5.22246004276722e-37	3.80612887916875e-33	1	9.51532219792188e-32	1
Risk factor	Lipids	non-HDL cholesterol	seq.2822.56	ADGRE5	lm	0.0728555	0.0133889	5.51915758044864e-08	0.000402236	1	0.0100559	1
Risk factor	Lipids	non-HDL cholesterol	seq.2823.7	COMMD7	lm	-0.0235916	0.0156269	0.131184	1	0	1	0
Risk factor	Lipids	non-HDL cholesterol	seq.2826.53	EDA	lm	0.0480698	0.0145361	0.000949499	1	0	1	0
Risk factor	Lipids	non-HDL cholesterol	seq.2827.23	CX3CL1	lm	0.0038263	0.0157147	0.807639	1	0	1	0
Risk factor	Lipids	non-HDL cholesterol	seq.2828.82	SPINT1	lm	-0.0593251	0.0139596	2.17623411988921e-05	0.158604	0	1	0
Risk factor	Lipids	non-HDL cholesterol	seq.2829.19	IL27|EBI3	lm	0.0909843	0.0138914	6.3055121592654e-11	4.59545726167263e-07	1	1.14886431541816e-05	1
Risk factor	Lipids	non-HDL cholesterol	seq.2831.29	KLK11	lm	-0.0945304	0.0145011	7.73519088182822e-11	5.6374071146764e-07	1	1.4093517786691e-05	1
Risk factor	Lipids	non-HDL cholesterol	seq.2833.20	KLK4	lm	-0.0725948	0.0131046	3.17555485766296e-08	0.000231434	1	0.00578586	1
Risk factor	Lipids	non-HDL cholesterol	seq.2834.54	KLK8	lm	-0.0605944	0.0147072	3.84527689985455e-05	0.280244	0	1	0
Risk factor	Lipids	non-HDL cholesterol	seq.2835.1	XRCC6	lm	-0.0467704	0.0135417	0.000557033	1	0	1	0
Risk factor	Lipids	non-HDL cholesterol	seq.2836.68	LCN2	lm	-0.0802772	0.0140972	1.30301689565717e-08	9.49638713554946e-05	1	0.0023741	1
Risk factor	Lipids	non-HDL cholesterol	seq.2837.3	MET	lm	-0.141	0.0131948	2.18047323999027e-26	1.58912889730491e-22	1	3.97282224326227e-21	1
Risk factor	Lipids	non-HDL cholesterol	seq.2838.53	MMP17	lm	0.0709693	0.0142216	6.22104739021001e-07	0.0045339	1	0.113347	0
Risk factor	Lipids	non-HDL cholesterol	seq.2839.2	TNFSF4	lm	-0.0519497	0.0136514	0.000143129	1	0	1	0
Risk factor	Lipids	non-HDL cholesterol	seq.2841.13	FRZB	lm	0.118902	0.0139511	2.00220542980937e-17	1.45920731724507e-13	1	3.64801829311267e-12	1
Risk factor	Lipids	non-HDL cholesterol	seq.2843.13	SPINT2	lm	-0.0047549	0.0135726	0.726105	1	0	1	0
Risk factor	Lipids	non-HDL cholesterol	seq.2844.53	TIE1	lm	-0.098714	0.0132481	1.07255210965694e-13	7.81675977517977e-10	1	1.95418994379494e-08	1
Risk factor	Lipids	non-HDL cholesterol	seq.2846.24	RPS27A	lm	-0.112292	0.0136391	2.27067341055441e-16	1.65486678161205e-12	1	4.13716695403014e-11	1
Risk factor	Lipids	non-HDL cholesterol	seq.2848.2	WIF1	lm	-0.0647228	0.0145145	8.3957315400355e-06	0.0611881	0	1	0
Risk factor	Lipids	non-HDL cholesterol	seq.2849.49	AIF1	lm	0.0417499	0.0157147	0.00791337	1	0	1	0
Risk factor	Lipids	non-HDL cholesterol	seq.2851.63	C5	lm	-0.0815394	0.0128613	2.4878227026095e-10	1.81312518566181e-06	1	4.53281296415451e-05	1
Risk factor	Lipids	non-HDL cholesterol	seq.2853.68	CHEK1	lm	0.0585157	0.015178	0.000116952	0.852349	0	1	0
Risk factor	Lipids	non-HDL cholesterol	seq.2855.49	MAPK3	lm	0.0138121	0.0140107	0.324265	1	0	1	0
Risk factor	Lipids	non-HDL cholesterol	seq.2857.70	NR3C1	lm	-0.0746072	0.0130283	1.08074665516e-08	7.87648162280607e-05	1	0.00196912	1
Risk factor	Lipids	non-HDL cholesterol	seq.2858.29	HAT1	lm	-0.0459015	0.0132133	0.000517031	1	0	1	0
Risk factor	Lipids	non-HDL cholesterol	seq.2859.69	HDAC8	lm	0.199979	0.0143248	1.56955454015091e-43	1.14389134886198e-39	1	2.85972837215496e-38	1
Risk factor	Lipids	non-HDL cholesterol	seq.2860.19	KPNA2	lm	-0.0962976	0.0132495	4.17186121690214e-13	3.04045245487828e-09	1	7.6011311371957e-08	1
Risk factor	Lipids	non-HDL cholesterol	seq.2864.2	MAP2K1	lm	-0.0627268	0.0145465	1.64577949837713e-05	0.119944	0	1	0
Risk factor	Lipids	non-HDL cholesterol	seq.2867.52	AKT1	lm	-0.0726307	0.0132053	3.97102195042215e-08	0.000289408	1	0.0072352	1
Risk factor	Lipids	non-HDL cholesterol	seq.2869.68	PRKCD	lm	-0.0497369	0.0138844	0.000343702	1	0	1	0
Risk factor	Lipids	non-HDL cholesterol	seq.2870.29	RAC1	lm	-0.0592405	0.0128335	4.00183773231318e-06	0.0291654	1	0.729135	0
Risk factor	Lipids	non-HDL cholesterol	seq.2871.73	RAD51	lm	0.11364	0.0140629	7.89082212433458e-16	5.75083116421504e-12	1	1.43770779105376e-10	1
Risk factor	Lipids	non-HDL cholesterol	seq.2875.15	TBP	lm	-0.0281702	0.0140592	0.0451548	1	0	1	0
Risk factor	Lipids	non-HDL cholesterol	seq.2876.74	TOP1	lm	0.0237851	0.0134742	0.0775805	1	0	1	0
Risk factor	Lipids	non-HDL cholesterol	seq.2877.3	UBE2I	lm	-0.102763	0.0141438	4.24646418742502e-13	3.09482309979535e-09	1	7.73705774948839e-08	1
Risk factor	Lipids	non-HDL cholesterol	seq.2878.66	YES1	lm	0.0550016	0.0154706	0.000380912	1	0	1	0
Risk factor	Lipids	non-HDL cholesterol	seq.2879.9	SERPINA3	lm	-0.164928	0.0140307	1.62280223343183e-31	1.18269826772512e-27	1	2.95674566931279e-26	1
Risk factor	Lipids	non-HDL cholesterol	seq.2888.49	C7	lm	-0.152872	0.0133151	3.69295182238309e-30	2.6914232881528e-26	1	6.72855822038199e-25	1
Risk factor	Lipids	non-HDL cholesterol	seq.2889.37	CTF1	lm	0.0210551	0.0157266	0.180685	1	0	1	0
Risk factor	Lipids	non-HDL cholesterol	seq.2890.59	CCL28	lm	-0.0801436	0.0131612	1.21252017408497e-09	8.83684702873129e-06	1	0.000220921	1
Risk factor	Lipids	non-HDL cholesterol	seq.2891.1	CD22	lm	0.0816934	0.0155992	1.69447021462682e-07	0.00123493	1	0.0308732	1
Risk factor	Lipids	non-HDL cholesterol	seq.2900.53	CCL14	lm	-0.0586832	0.015104	0.000103448	0.753933	0	1	0
Risk factor	Lipids	non-HDL cholesterol	seq.2906.55	IL4	lm	-0.0647797	0.0142568	5.6476377533613e-06	0.04116	1	1	0
Risk factor	Lipids	non-HDL cholesterol	seq.2911.27	MDK	lm	0.122703	0.015315	1.37572140524255e-15	1.00262576014077e-11	1	2.50656440035193e-10	1
Risk factor	Lipids	non-HDL cholesterol	seq.2913.1	CCL23	lm	-0.0752802	0.0139416	6.96454419601842e-08	0.000507576	1	0.0126894	1
Risk factor	Lipids	non-HDL cholesterol	seq.2915.6	PCNA	lm	-0.0454484	0.013805	0.00100061	1	0	1	0
Risk factor	Lipids	non-HDL cholesterol	seq.2917.3	TNFSF11	lm	0.105223	0.0142146	1.54507447830473e-13	1.12605027978849e-09	1	2.81512569947122e-08	1
Risk factor	Lipids	non-HDL cholesterol	seq.2925.9	SERPINE1	lm	0.038605	0.013413	0.00401564	1	0	1	0
Risk factor	Lipids	non-HDL cholesterol	seq.2937.10	APOE	lm	0.341059	0.0126877	2.06007903799174e-149	1.50138560288838e-145	1	3.75346400722095e-144	1
Risk factor	Lipids	non-HDL cholesterol	seq.2938.55	APOE	lm	0.345846	0.012661	6.52656513497148e-154	4.75656067036722e-150	1	1.1891401675918e-148	1
Risk factor	Lipids	non-HDL cholesterol	seq.2939.10	ARTN	lm	0.0312929	0.0136909	0.0223123	1	0	1	0
Risk factor	Lipids	non-HDL cholesterol	seq.2942.50	CYCS	lm	-0.0222929	0.013226	0.0919429	1	0	1	0
Risk factor	Lipids	non-HDL cholesterol	seq.2943.5	CYP3A4	lm	0.818736	0.00996382	0	0	1	0	1
Risk factor	Lipids	non-HDL cholesterol	seq.2944.66	NBL1	lm	-0.158035	0.0166774	3.86488605984719e-21	2.81672896041663e-17	1	7.04182240104158e-16	1
Risk factor	Lipids	non-HDL cholesterol	seq.2946.52	CFD	lm	-0.103967	0.0163356	2.12366752899659e-10	1.54772889513271e-06	1	3.86932223783179e-05	1
Risk factor	Lipids	non-HDL cholesterol	seq.2948.58	GHR	lm	0.163882	0.0136611	9.73468016476377e-33	7.09463490407984e-29	1	1.77365872601996e-27	1
Risk factor	Lipids	non-HDL cholesterol	seq.2949.6	PLA2G10	lm	-0.0431403	0.0151229	0.00435235	1	0	1	0
Risk factor	Lipids	non-HDL cholesterol	seq.2950.57	IGFBP4	lm	0.0589722	0.0153083	0.000118376	0.862724	0	1	0
Risk factor	Lipids	non-HDL cholesterol	seq.2952.75	IGF1	lm	-0.01963	0.0140388	0.16209	1	0	1	0
Risk factor	Lipids	non-HDL cholesterol	seq.2953.31	CGA|LHB	lm	-0.0437016	0.0173117	0.0116185	1	0	1	0
Risk factor	Lipids	non-HDL cholesterol	seq.2954.56	MMP8	lm	-0.0816053	0.0130336	4.1197508719949e-10	3.00247443550988e-06	1	7.50618608877471e-05	1
Risk factor	Lipids	non-HDL cholesterol	seq.2960.66	CFP	lm	0.169701	0.0132177	3.49650154233623e-37	2.54825032405464e-33	1	6.37062581013661e-32	1
Risk factor	Lipids	non-HDL cholesterol	seq.2961.1	PROC	lm	0.0517863	0.0134514	0.000119547	0.87126	0	1	0
Risk factor	Lipids	non-HDL cholesterol	seq.2962.50	PTHLH	lm	0.0452479	0.0137246	0.000984187	1	0	1	0
Risk factor	Lipids	non-HDL cholesterol	seq.2966.65	CLEC11A	lm	-0.0405837	0.0133898	0.00244958	1	0	1	0
Risk factor	Lipids	non-HDL cholesterol	seq.2967.8	VCAM1	lm	-0.140203	0.013988	1.94121124863896e-23	1.41475475800808e-19	1	3.53688689502019e-18	1
Risk factor	Lipids	non-HDL cholesterol	seq.2968.61	TNFSF15	lm	-0.130166	0.0143834	1.96861627527706e-19	1.43472754142192e-15	1	3.5868188535548e-14	1
Risk factor	Lipids	non-HDL cholesterol	seq.2969.11	ACVRL1	lm	0.0520673	0.0142479	0.000260267	1	0	1	0
Risk factor	Lipids	non-HDL cholesterol	seq.2970.60	AREG	lm	-0.11515	0.0133779	9.69238295909174e-18	7.06380870058607e-14	1	1.76595217514652e-12	1
Risk factor	Lipids	non-HDL cholesterol	seq.2972.57	BMP7	lm	-0.0754863	0.0136486	3.34113925587852e-08	0.000243502	1	0.00608756	1
Risk factor	Lipids	non-HDL cholesterol	seq.2973.15	CD36	lm	0.0223316	0.0137338	0.104001	1	0	1	0
Risk factor	Lipids	non-HDL cholesterol	seq.2974.61	CNTN1	lm	-0.0739813	0.013378	3.3529700884515e-08	0.000244364	1	0.00610911	1
Risk factor	Lipids	non-HDL cholesterol	seq.2975.19	CCN2	lm	-0.0419467	0.0136087	0.00206422	1	0	1	0
Risk factor	Lipids	non-HDL cholesterol	seq.2976.58	DSG1	lm	0.0719743	0.014577	8.1528726878238e-07	0.00594181	1	0.148545	0
Risk factor	Lipids	non-HDL cholesterol	seq.2977.7	EDAR	lm	-0.0434775	0.013181	0.000978354	1	0	1	0
Risk factor	Lipids	non-HDL cholesterol	seq.2979.8	CXCL5	lm	0.092068	0.0144513	2.03604118602416e-10	1.48386681637441e-06	1	3.70966704093602e-05	1
Risk factor	Lipids	non-HDL cholesterol	seq.2981.9	ESAM	lm	-0.0924484	0.0139478	3.7323384583739e-11	2.7201282684629e-07	1	6.80032067115725e-06	1
Risk factor	Lipids	non-HDL cholesterol	seq.2982.82	LGALS4	lm	0.00163798	0.014198	0.908158	1	0	1	0
Risk factor	Lipids	non-HDL cholesterol	seq.2985.35	CXCL1	lm	-0.0303278	0.0132689	0.0223144	1	0	1	0
Risk factor	Lipids	non-HDL cholesterol	seq.2986.49	CXCL3	lm	-0.01924	0.0130556	0.14062	1	0	1	0
Risk factor	Lipids	non-HDL cholesterol	seq.2987.37	H1-2	lm	-0.0549312	0.0138353	7.27045955016236e-05	0.529871	0	1	0
Risk factor	Lipids	non-HDL cholesterol	seq.2989.17	IFNG	lm	-0.110799	0.0140012	3.02030086308948e-15	2.20119526901961e-11	1	5.50298817254903e-10	1
Risk factor	Lipids	non-HDL cholesterol	seq.2991.9	IL1R1	lm	-0.218725	0.0138228	3.75924858326425e-55	2.73974036748298e-51	1	6.84935091870746e-50	1
Risk factor	Lipids	non-HDL cholesterol	seq.2992.59	IL17RA	lm	-0.0419361	0.0131166	0.0013959	1	0	1	0
Risk factor	Lipids	non-HDL cholesterol	seq.2993.1	IL18RAP	lm	0.00299837	0.014707	0.83846	1	0	1	0
Risk factor	Lipids	non-HDL cholesterol	seq.2994.71	IL1RL2	lm	0.0530154	0.0141352	0.000178278	1	0	1	0
Risk factor	Lipids	non-HDL cholesterol	seq.2997.8	JAM2	lm	-0.0764627	0.0170703	7.64589596843054e-06	0.0557233	0	1	0
Risk factor	Lipids	non-HDL cholesterol	seq.2998.53	JAM3	lm	-0.111008	0.0139457	2.08474508760722e-15	1.51936221984814e-11	1	3.79840554962035e-10	1
Risk factor	Lipids	non-HDL cholesterol	seq.2999.6	LSAMP	lm	-0.150386	0.0142486	8.67344775800267e-26	6.32120872603235e-22	1	1.58030218150809e-20	1
Risk factor	Lipids	non-HDL cholesterol	seq.3000.66	MBL2	lm	-0.0739317	0.013176	2.1116620155493e-08	0.000153898	1	0.00384745	1
Risk factor	Lipids	non-HDL cholesterol	seq.3003.29	NCR3	lm	-0.064412	0.0138759	3.53263464975898e-06	0.0257458	1	0.643646	0
Risk factor	Lipids	non-HDL cholesterol	seq.3004.67	PDCD1LG2	lm	-0.120121	0.0142121	3.64946807990683e-17	2.6597323366361e-13	1	6.64933084159025e-12	1
Risk factor	Lipids	non-HDL cholesterol	seq.3005.5	PTPN1	lm	0.158896	0.0140006	1.62372362485006e-29	1.18336977779072e-25	1	2.95842444447681e-24	1
Risk factor	Lipids	non-HDL cholesterol	seq.3007.7	SIGLEC9	lm	-0.0248419	0.0132492	0.0608519	1	0	1	0
Risk factor	Lipids	non-HDL cholesterol	seq.3009.3	TGFBR3	lm	-0.158744	0.0139861	1.60634239950956e-29	1.17070234076257e-25	1	2.92675585190642e-24	1
Risk factor	Lipids	non-HDL cholesterol	seq.3010.53	TSLP	lm	-0.0390281	0.0147324	0.00809345	1	0	1	0
Risk factor	Lipids	non-HDL cholesterol	seq.3022.4	CTLA4	lm	-0.0504945	0.0129699	0.000100127	0.729726	0	1	0
Risk factor	Lipids	non-HDL cholesterol	seq.3024.18	SERPINF2	lm	0.103545	0.0153795	1.84056181443662e-11	1.34140145036141e-07	1	3.35350362590352e-06	1
Risk factor	Lipids	non-HDL cholesterol	seq.3025.50	FGF2	lm	-0.0319121	0.0130188	0.0142681	1	0	1	0
Risk factor	Lipids	non-HDL cholesterol	seq.3026.5	CAST	lm	-0.0106015	0.0133311	0.426508	1	0	1	0
Risk factor	Lipids	non-HDL cholesterol	seq.3028.36	CCL23	lm	-0.0885208	0.0141729	4.54223858728091e-10	3.31038348241033e-06	1	8.27595870602582e-05	1
Risk factor	Lipids	non-HDL cholesterol	seq.3029.52	CD209	lm	-0.00432799	0.013194	0.742905	1	0	1	0
Risk factor	Lipids	non-HDL cholesterol	seq.3030.3	CLEC4M	lm	-0.0873552	0.0147532	3.39688774040892e-09	2.47565178521002e-05	1	0.000618913	1
Risk factor	Lipids	non-HDL cholesterol	seq.3032.11	CGA|FSHB	lm	-0.00452449	0.02104	0.829742	1	0	1	0
Risk factor	Lipids	non-HDL cholesterol	seq.3033.57	LGALS2	lm	-0.0844449	0.012939	7.35748653372306e-11	5.36213618577737e-07	1	1.34053404644434e-05	1
Risk factor	Lipids	non-HDL cholesterol	seq.3034.1	GFAP	lm	0.00787325	0.013076	0.547124	1	0	1	0
Risk factor	Lipids	non-HDL cholesterol	seq.3035.80	IL19	lm	-0.0557653	0.0132408	2.57702359848916e-05	0.187813	0	1	0
Risk factor	Lipids	non-HDL cholesterol	seq.3037.62	IL1B	lm	0.0165474	0.0133546	0.215371	1	0	1	0
Risk factor	Lipids	non-HDL cholesterol	seq.3038.9	CXCL11	lm	-0.0741234	0.0130963	1.59346193990442e-08	0.000116132	1	0.00290329	1
Risk factor	Lipids	non-HDL cholesterol	seq.3040.59	CCL3	lm	-0.00830601	0.0132679	0.531325	1	0	1	0
Risk factor	Lipids	non-HDL cholesterol	seq.3041.55	MRC2	lm	-0.10282	0.0130893	4.78710184782531e-15	3.48883982669508e-11	1	8.72209956673772e-10	1
Risk factor	Lipids	non-HDL cholesterol	seq.3042.7	MB	lm	-0.0433193	0.0163236	0.007983	1	0	1	0
Risk factor	Lipids	non-HDL cholesterol	seq.3043.49	SPARC	lm	-0.0439809	0.0135912	0.00121956	1	0	1	0
Risk factor	Lipids	non-HDL cholesterol	seq.3044.3	CCL18	lm	-0.0201846	0.0133607	0.130913	1	0	1	0
Risk factor	Lipids	non-HDL cholesterol	seq.3045.72	PTN	lm	-0.0447076	0.0175498	0.0108785	1	0	1	0
Risk factor	Lipids	non-HDL cholesterol	seq.3046.31	RETN	lm	-0.0905533	0.0147443	8.75939262948452e-10	6.38384534836832e-06	1	0.000159596	1
Risk factor	Lipids	non-HDL cholesterol	seq.3049.61	PRSS1	lm	0.00435623	0.0149032	0.770067	1	0	1	0
Risk factor	Lipids	non-HDL cholesterol	seq.3050.7	VWF	lm	0.00941682	0.0135041	0.485627	1	0	1	0
Risk factor	Lipids	non-HDL cholesterol	seq.3052.8	FASLG	lm	-0.0209287	0.0129851	0.107076	1	0	1	0
Risk factor	Lipids	non-HDL cholesterol	seq.3053.49	FLT3LG	lm	0.0983352	0.0151511	9.3408971257334e-11	6.8076458252345e-07	1	1.70191145630863e-05	1
Risk factor	Lipids	non-HDL cholesterol	seq.3054.3	HP	lm	-0.0358097	0.0131563	0.00651268	1	0	1	0
Risk factor	Lipids	non-HDL cholesterol	seq.3055.54	IL4R	lm	-0.0344886	0.0131922	0.00896571	1	0	1	0
Risk factor	Lipids	non-HDL cholesterol	seq.3056.11	KLRK1	lm	-0.0391994	0.0130755	0.00273063	1	0	1	0
Risk factor	Lipids	non-HDL cholesterol	seq.3057.55	CCN4	lm	0.0702733	0.0137452	3.28831253128751e-07	0.00239652	1	0.0599131	0
Risk factor	Lipids	non-HDL cholesterol	seq.3059.50	TNFSF13B	lm	-0.0729122	0.0134017	5.54885316733453e-08	0.0004044	1	0.01011	1
Risk factor	Lipids	non-HDL cholesterol	seq.3060.43	C9	lm	-0.164864	0.013039	3.9539654653194e-36	2.88165003112478e-32	1	7.20412507781195e-31	1
Risk factor	Lipids	non-HDL cholesterol	seq.3061.61	CTSB	lm	-0.0388727	0.0131071	0.00303267	1	0	1	0
Risk factor	Lipids	non-HDL cholesterol	seq.3065.65	FGF5	lm	0.0272991	0.014021	0.0515857	1	0	1	0
Risk factor	Lipids	non-HDL cholesterol	seq.3066.12	LGALS3	lm	0.0198578	0.014535	0.171931	1	0	1	0
Risk factor	Lipids	non-HDL cholesterol	seq.3067.67	GDF9	lm	0.0529464	0.0138616	0.000135153	0.984996	0	1	0
Risk factor	Lipids	non-HDL cholesterol	seq.3069.52	IGHM	lm	-0.0253211	0.0135664	0.0620334	1	0	1	0
Risk factor	Lipids	non-HDL cholesterol	seq.3070.1	IL2	lm	0.0244633	0.0133533	0.0670059	1	0	1	0
Risk factor	Lipids	non-HDL cholesterol	seq.3072.4	IL13	lm	0.0230686	0.0142089	0.104535	1	0	1	0
Risk factor	Lipids	non-HDL cholesterol	seq.3073.51	IL18BP	lm	-0.154513	0.0146387	8.60931375982773e-26	6.27446786816245e-22	1	1.56861696704061e-20	1
Risk factor	Lipids	non-HDL cholesterol	seq.3074.6	LBP	lm	-0.0377065	0.0132949	0.00458315	1	0	1	0
Risk factor	Lipids	non-HDL cholesterol	seq.3077.66	F10	lm	0.106255	0.0137487	1.29282904112456e-14	9.42213805171582e-11	1	2.35553451292895e-09	1
Risk factor	Lipids	non-HDL cholesterol	seq.3078.1	PGF	lm	-0.00354234	0.0147416	0.81011	1	0	1	0
Risk factor	Lipids	non-HDL cholesterol	seq.3079.62	RARRES2	lm	0.0114886	0.0149296	0.441623	1	0	1	0
Risk factor	Lipids	non-HDL cholesterol	seq.3081.70	ULBP1	lm	0.00431186	0.012955	0.739273	1	0	1	0
Risk factor	Lipids	non-HDL cholesterol	seq.3082.9	ULBP2	lm	-0.0337209	0.0130539	0.00981498	1	0	1	0
Risk factor	Lipids	non-HDL cholesterol	seq.3083.71	EDA2R	lm	-0.0537218	0.0137296	9.23403709802285e-05	0.672977	0	1	0
Risk factor	Lipids	non-HDL cholesterol	seq.3091.70	AURKA	lm	0.0919839	0.0137308	2.31291960867411e-11	1.68565581080169e-07	1	4.21413952700423e-06	1
Risk factor	Lipids	non-HDL cholesterol	seq.3115.64	MAPK1	lm	-0.0470782	0.0129931	0.00029353	1	0	1	0
Risk factor	Lipids	non-HDL cholesterol	seq.3122.6	DIABLO	lm	0.0146921	0.0152254	0.334602	1	0	1	0
Risk factor	Lipids	non-HDL cholesterol	seq.3132.1	VEGFC	lm	-0.0927362	0.0134111	5.22956670745531e-12	3.81130821639343e-08	1	9.52827054098358e-07	1
Risk factor	Lipids	non-HDL cholesterol	seq.3143.3	CD4	lm	-0.0290183	0.0146356	0.0474493	1	0	1	0
Risk factor	Lipids	non-HDL cholesterol	seq.3148.49	CXCL2	lm	-0.0128179	0.0132709	0.334156	1	0	1	0
Risk factor	Lipids	non-HDL cholesterol	seq.3151.6	IL2RA	lm	-0.0392535	0.0133195	0.00322173	1	0	1	0
Risk factor	Lipids	non-HDL cholesterol	seq.3152.57	TNFRSF1B	lm	-0.180666	0.0146959	2.82948232488368e-34	2.06212671837523e-30	1	5.15531679593807e-29	1
Risk factor	Lipids	non-HDL cholesterol	seq.3166.92	CD33	lm	-0.0758377	0.0133816	1.52629959387808e-08	0.000111237	1	0.00278092	1
Risk factor	Lipids	non-HDL cholesterol	seq.3168.8	ADAMTS5	lm	-0.0888906	0.0140047	2.37308653138211e-10	1.72950546407128e-06	1	4.32376366017821e-05	1
Risk factor	Lipids	non-HDL cholesterol	seq.3169.70	IDUA	lm	-0.0103466	0.0132175	0.433783	1	0	1	0
Risk factor	Lipids	non-HDL cholesterol	seq.3170.6	METAP2	lm	-0.0627853	0.0137893	5.40118651132205e-06	0.0393638	1	0.984096	0
Risk factor	Lipids	non-HDL cholesterol	seq.3171.57	APP	lm	-0.0208499	0.0131347	0.112485	1	0	1	0
Risk factor	Lipids	non-HDL cholesterol	seq.3172.28	ARSB	lm	0.0391826	0.0137903	0.00450979	1	0	1	0
Risk factor	Lipids	non-HDL cholesterol	seq.3173.49	NAAA	lm	-0.0269264	0.0133161	0.0432161	1	0	1	0
Risk factor	Lipids	non-HDL cholesterol	seq.3174.2	ADAMTS1	lm	-0.0635403	0.0132242	1.59092855573692e-06	0.0115947	1	0.289867	0
Risk factor	Lipids	non-HDL cholesterol	seq.3175.51	ADAMTS13	lm	-0.0314303	0.0132647	0.0178491	1	0	1	0
Risk factor	Lipids	non-HDL cholesterol	seq.3177.49	CA4	lm	0.0886394	0.0136314	8.61084128279543e-11	6.27558112690131e-07	1	1.56889528172533e-05	1
Risk factor	Lipids	non-HDL cholesterol	seq.3178.5	CTSC	lm	0.069038	0.0155234	8.87099415623661e-06	0.0646518	0	1	0
Risk factor	Lipids	non-HDL cholesterol	seq.3179.51	CTSA	lm	-0.0441049	0.0132531	0.000880927	1	0	1	0
Risk factor	Lipids	non-HDL cholesterol	seq.3181.50	CTSS	lm	-0.0507196	0.0136021	0.000194385	1	0	1	0
Risk factor	Lipids	non-HDL cholesterol	seq.3182.38	ENTPD1	lm	0.0269963	0.0153006	0.0777235	1	0	1	0
Risk factor	Lipids	non-HDL cholesterol	seq.3184.25	F7	lm	0.066255	0.0133733	7.48376402787185e-07	0.00545417	1	0.136354	0
Risk factor	Lipids	non-HDL cholesterol	seq.3186.2	C2	lm	-0.0132676	0.0145461	0.361753	1	0	1	0
Risk factor	Lipids	non-HDL cholesterol	seq.3187.52	CRISP3	lm	-0.0333349	0.0131808	0.011466	1	0	1	0
Risk factor	Lipids	non-HDL cholesterol	seq.3189.61	TMPRSS15	lm	-0.0635249	0.0141903	7.74055411051927e-06	0.0564132	0	1	0
Risk factor	Lipids	non-HDL cholesterol	seq.3191.50	WFIKKN1	lm	-0.0597366	0.0133303	7.57490706593119e-06	0.0552059	0	1	0
Risk factor	Lipids	non-HDL cholesterol	seq.3192.3	CNDP2	lm	0.103468	0.0140174	1.80772594922146e-13	1.3174706717926e-09	1	3.2936766794815e-08	1
Risk factor	Lipids	non-HDL cholesterol	seq.3194.36	GP6	lm	-0.0113364	0.0131745	0.389562	1	0	1	0
Risk factor	Lipids	non-HDL cholesterol	seq.3195.50	GNLY	lm	-0.00491754	0.013257	0.710698	1	0	1	0
Risk factor	Lipids	non-HDL cholesterol	seq.3196.6	HAPLN1	lm	-0.0598934	0.0132699	6.51412456540853e-06	0.0474749	1	1	0
Risk factor	Lipids	non-HDL cholesterol	seq.3197.70	IDE	lm	0.0881026	0.0139631	3.0209472818365e-10	2.20166637900244e-06	1	5.5041659475061e-05	1
Risk factor	Lipids	non-HDL cholesterol	seq.3198.4	IDS	lm	-0.0627561	0.0137062	4.78552332254842e-06	0.0348769	1	0.871922	0
Risk factor	Lipids	non-HDL cholesterol	seq.3199.54	KLK12	lm	0.0865178	0.013239	6.94774724261254e-11	5.06351819041602e-07	1	1.26587954760401e-05	1
Risk factor	Lipids	non-HDL cholesterol	seq.3200.49	KLK13	lm	0.083262	0.015509	8.2701102287234e-08	0.000602726	1	0.0150681	1
Risk factor	Lipids	non-HDL cholesterol	seq.3201.49	KLK5	lm	-0.0578148	0.0131655	1.14796155435258e-05	0.0836634	0	1	0
Risk factor	Lipids	non-HDL cholesterol	seq.3202.28	KREMEN2	lm	0.0541518	0.0147169	0.000235934	1	0	1	0
Risk factor	Lipids	non-HDL cholesterol	seq.3204.2	LTA4H	lm	-0.0524392	0.0127456	3.94206051714461e-05	0.287297	0	1	0
Risk factor	Lipids	non-HDL cholesterol	seq.3206.4	LYVE1	lm	-0.130443	0.0134591	4.94943781140115e-22	3.60715027694916e-18	1	9.0178756923729e-17	1
Risk factor	Lipids	non-HDL cholesterol	seq.3208.2	MATN3	lm	0.123747	0.0144746	1.59839325538454e-17	1.16490900452425e-13	1	2.91227251131063e-12	1
Risk factor	Lipids	non-HDL cholesterol	seq.3209.69	MEPE	lm	-0.0380886	0.0133429	0.00432569	1	0	1	0
Risk factor	Lipids	non-HDL cholesterol	seq.3210.1	METAP1	lm	-0.129933	0.0131581	8.37988966083882e-23	6.10726358481933e-19	1	1.52681589620483e-17	1
Risk factor	Lipids	non-HDL cholesterol	seq.3212.30	ASAH2	lm	0.0303703	0.0132514	0.0219523	1	0	1	0
Risk factor	Lipids	non-HDL cholesterol	seq.3213.65	NID1	lm	0.00190095	0.0136305	0.88909	1	0	1	0
Risk factor	Lipids	non-HDL cholesterol	seq.3214.3	NRP1	lm	-0.225712	0.013172	4.00897801711022e-64	2.92174317886993e-60	1	7.30435794717482e-59	1
Risk factor	Lipids	non-HDL cholesterol	seq.3216.2	PIGR	lm	-0.0209568	0.0128011	0.101667	1	0	1	0
Risk factor	Lipids	non-HDL cholesterol	seq.3217.74	SERPINE2	lm	0.0212177	0.0135811	0.118279	1	0	1	0
Risk factor	Lipids	non-HDL cholesterol	seq.3218.8	FOLH1	lm	0.129091	0.0143127	2.59289027916904e-19	1.88969843545839e-15	1	4.72424608864599e-14	1
Risk factor	Lipids	non-HDL cholesterol	seq.3220.40	RET	lm	-0.00542708	0.0137706	0.693519	1	0	1	0
Risk factor	Lipids	non-HDL cholesterol	seq.3221.54	SFRP1	lm	-0.0113665	0.0136825	0.406161	1	0	1	0
Risk factor	Lipids	non-HDL cholesterol	seq.3222.11	SEMA3A	lm	0.0469945	0.0138744	0.000711318	1	0	1	0
Risk factor	Lipids	non-HDL cholesterol	seq.3232.28	ACP5	lm	0.0314399	0.0132862	0.0179997	1	0	1	0
Risk factor	Lipids	non-HDL cholesterol	seq.3234.23	CCDC80	lm	-0.102674	0.0150941	1.14212870767163e-11	8.32383402151084e-08	1	2.08095850537771e-06	1
Risk factor	Lipids	non-HDL cholesterol	seq.3235.50	WFIKKN2	lm	-0.0991351	0.0137605	6.64118115790324e-13	4.84009282787988e-09	1	1.21002320696997e-07	1
Risk factor	Lipids	non-HDL cholesterol	seq.3236.12	GSK3B	lm	-0.0488836	0.0128404	0.000142227	1	0	1	0
Risk factor	Lipids	non-HDL cholesterol	seq.3280.49	ACAN	lm	-0.0291495	0.0134371	0.0301015	1	0	1	0
Risk factor	Lipids	non-HDL cholesterol	seq.3283.21	TGFBI	lm	-0.0756672	0.0135338	2.3698121558645e-08	0.000172712	1	0.0043178	1
Risk factor	Lipids	non-HDL cholesterol	seq.3284.75	BGN	lm	-0.0339336	0.0134442	0.0116305	1	0	1	0
Risk factor	Lipids	non-HDL cholesterol	seq.3285.23	C1R	lm	0.0406634	0.0135583	0.00271972	1	0	1	0
Risk factor	Lipids	non-HDL cholesterol	seq.3289.19	CA10	lm	0.0348634	0.0164374	0.0339695	1	0	1	0
Risk factor	Lipids	non-HDL cholesterol	seq.3290.50	CD109	lm	-0.102905	0.0135139	3.10477765034634e-14	2.26276195157241e-10	1	5.65690487893103e-09	1
Risk factor	Lipids	non-HDL cholesterol	seq.3291.30	FCER2	lm	-0.0361744	0.0140122	0.00985987	1	0	1	0
Risk factor	Lipids	non-HDL cholesterol	seq.3292.75	CD48	lm	-0.170828	0.0144721	9.20564873172711e-32	6.70907679568272e-28	1	1.67726919892068e-26	1
Risk factor	Lipids	non-HDL cholesterol	seq.3293.2	CD5L	lm	-0.0191909	0.0136826	0.160799	1	0	1	0
Risk factor	Lipids	non-HDL cholesterol	seq.3294.55	CFC1	lm	-0.0491754	0.0135087	0.000274932	1	0	1	0
Risk factor	Lipids	non-HDL cholesterol	seq.3296.92	CNTN2	lm	-0.0506894	0.01322	0.000127368	0.92826	0	1	0
Risk factor	Lipids	non-HDL cholesterol	seq.3298.52	CNTN4	lm	-0.12391	0.0133948	3.1552618472883e-20	2.29955483430371e-16	1	5.74888708575928e-15	1
Risk factor	Lipids	non-HDL cholesterol	seq.3299.29	CNTN5	lm	-0.0592889	0.0136586	1.44594133935179e-05	0.10538	0	1	0
Risk factor	Lipids	non-HDL cholesterol	seq.3302.58	CST7	lm	-0.0399535	0.0133343	0.00274535	1	0	1	0
Risk factor	Lipids	non-HDL cholesterol	seq.3303.23	CST6	lm	-0.0521304	0.0159004	0.00105002	1	0	1	0
Risk factor	Lipids	non-HDL cholesterol	seq.3305.6	DLL4	lm	-0.172947	0.0144174	9.80779428022877e-33	7.14792047143073e-29	1	1.78698011785768e-27	1
Risk factor	Lipids	non-HDL cholesterol	seq.3309.2	FCGR2A	lm	-0.0176235	0.0130765	0.177804	1	0	1	0
Risk factor	Lipids	non-HDL cholesterol	seq.3310.62	FCGR2B	lm	-0.0283367	0.0132627	0.0326784	1	0	1	0
Risk factor	Lipids	non-HDL cholesterol	seq.3311.27	FCGR3B	lm	-0.0890869	0.013247	1.93825073382164e-11	1.41259713480921e-07	1	3.53149283702303e-06	1
Risk factor	Lipids	non-HDL cholesterol	seq.3312.64	FCGR1A	lm	-0.0628144	0.0129386	1.23917342695477e-06	0.0090311	1	0.225777	0
Risk factor	Lipids	non-HDL cholesterol	seq.3313.21	FCN2	lm	0.0375017	0.0134135	0.00519531	1	0	1	0
Risk factor	Lipids	non-HDL cholesterol	seq.3314.74	GFRA1	lm	0.0478615	0.0134537	0.000377667	1	0	1	0
Risk factor	Lipids	non-HDL cholesterol	seq.3315.15	GPC2	lm	-0.0716411	0.0133404	8.19448400833509e-08	0.000597214	1	0.0149303	1
Risk factor	Lipids	non-HDL cholesterol	seq.3316.58	SERPIND1	lm	0.11365	0.0136638	1.1278370044772e-16	8.21967608862985e-13	1	2.05491902215746e-11	1
Risk factor	Lipids	non-HDL cholesterol	seq.3317.33	HTRA2	lm	-0.146583	0.0138016	4.33286059375192e-26	3.1577888007264e-22	1	7.894472001816e-21	1
Risk factor	Lipids	non-HDL cholesterol	seq.3320.49	IGFBP7	lm	-0.126468	0.0137961	6.79849221775775e-20	4.95474112830184e-16	1	1.23868528207546e-14	1
Risk factor	Lipids	non-HDL cholesterol	seq.3321.2	IL24	lm	-0.0236037	0.0130484	0.0705173	1	0	1	0
Risk factor	Lipids	non-HDL cholesterol	seq.3322.52	LRIG3	lm	-0.0141729	0.0136492	0.299142	1	0	1	0
Risk factor	Lipids	non-HDL cholesterol	seq.3323.37	LRP8	lm	-0.0726018	0.0132238	4.19863951886604e-08	0.000305997	1	0.00764992	1
Risk factor	Lipids	non-HDL cholesterol	seq.3324.51	LY9	lm	-0.129336	0.0134388	9.48421557624e-22	6.91209631196372e-18	1	1.72802407799093e-16	1
Risk factor	Lipids	non-HDL cholesterol	seq.3325.2	MATN2	lm	-0.0968599	0.0147676	5.92795320986783e-11	4.32029229935167e-07	1	1.08007307483792e-05	1
Risk factor	Lipids	non-HDL cholesterol	seq.3326.58	CADM1	lm	-0.109273	0.013822	3.21241725932497e-15	2.34120969859604e-11	1	5.8530242464901e-10	1
Risk factor	Lipids	non-HDL cholesterol	seq.3327.27	NTN4	lm	0.0110626	0.013356	0.407543	1	0	1	0
Risk factor	Lipids	non-HDL cholesterol	seq.3329.14	PGLYRP1	lm	-0.0383358	0.0129323	0.00304663	1	0	1	0
Risk factor	Lipids	non-HDL cholesterol	seq.3331.8	RGMB	lm	-0.15974	0.0153882	5.23580822743317e-25	3.8158570361533e-21	1	9.53964259038324e-20	1
Risk factor	Lipids	non-HDL cholesterol	seq.3332.57	HJV	lm	0.0476802	0.0142287	0.000810829	1	0	1	0
Risk factor	Lipids	non-HDL cholesterol	seq.3336.50	TFPI	lm	0.118829	0.013247	4.01766627185072e-19	2.9280751789248e-15	1	7.32018794731201e-14	1
Risk factor	Lipids	non-HDL cholesterol	seq.3339.33	THBS2	lm	-0.108899	0.0136215	1.57906311931693e-15	1.15082120135818e-11	1	2.87705300339545e-10	1
Risk factor	Lipids	non-HDL cholesterol	seq.3340.53	THBS4	lm	-0.0305522	0.0138552	0.0274892	1	0	1	0
Risk factor	Lipids	non-HDL cholesterol	seq.3341.33	ABL1	lm	-0.0792815	0.0134366	3.8494071216005e-09	2.80544791022244e-05	1	0.000701362	1
Risk factor	Lipids	non-HDL cholesterol	seq.3342.76	ABL2	lm	-0.0286268	0.0130415	0.0282028	1	0	1	0
Risk factor	Lipids	non-HDL cholesterol	seq.3343.1	ACY1	lm	0.00789895	0.0137835	0.566619	1	0	1	0
Risk factor	Lipids	non-HDL cholesterol	seq.3344.60	SERPINC1	lm	-0.122695	0.0132173	2.342913380556e-20	1.70751527174922e-16	1	4.26878817937303e-15	1
Risk factor	Lipids	non-HDL cholesterol	seq.3346.72	AURKB	lm	0.124192	0.0142368	3.55888180039175e-18	2.59371305612551e-14	1	6.48428264031377e-13	1
Risk factor	Lipids	non-HDL cholesterol	seq.3347.9	GRK2	lm	-0.0478379	0.0136986	0.000482959	1	0	1	0
Risk factor	Lipids	non-HDL cholesterol	seq.3348.49	BMP1	lm	0.279562	0.0136868	2.3670673242543e-89	1.72511866591654e-85	1	4.31279666479134e-84	1
Risk factor	Lipids	non-HDL cholesterol	seq.3350.53	CAMK2A	lm	-0.107491	0.0146485	2.49434427556021e-13	1.81787810802828e-09	1	4.5446952700707e-08	1
Risk factor	Lipids	non-HDL cholesterol	seq.3351.1	CAMK2B	lm	-0.0911505	0.0131599	4.82555497021735e-12	3.5168644622944e-08	1	8.79216115573601e-07	1
Risk factor	Lipids	non-HDL cholesterol	seq.3352.80	CA6	lm	-0.00884684	0.0135414	0.513581	1	0	1	0
Risk factor	Lipids	non-HDL cholesterol	seq.3356.50	CA7	lm	-0.0743257	0.0133029	2.4217653024069e-08	0.000176498	1	0.00441246	1
Risk factor	Lipids	non-HDL cholesterol	seq.3357.67	CDK2|CCNA2	lm	-0.0465511	0.013922	0.000832369	1	0	1	0
Risk factor	Lipids	non-HDL cholesterol	seq.3358.51	CDK5|CDK5R1	lm	0.119846	0.0143214	7.38657232437998e-17	5.38333391000813e-13	1	1.34583347750203e-11	1
Risk factor	Lipids	non-HDL cholesterol	seq.3359.11	CDK8|CCNC	lm	0.0731153	0.0152284	1.61983054919868e-06	0.0118053	1	0.295133	0
Risk factor	Lipids	non-HDL cholesterol	seq.3360.50	CHEK2	lm	0.00841769	0.0133097	0.52712	1	0	1	0
Risk factor	Lipids	non-HDL cholesterol	seq.3361.26	CD207	lm	-0.0619797	0.0145953	2.20778086641546e-05	0.160903	0	1	0
Risk factor	Lipids	non-HDL cholesterol	seq.3362.61	CHRDL1	lm	-0.168111	0.0168641	3.33067232074982e-23	2.42739398736247e-19	1	6.06848496840617e-18	1
Risk factor	Lipids	non-HDL cholesterol	seq.3363.31	CSK	lm	-0.0521157	0.0134102	0.00010302	0.750808	0	1	0
Risk factor	Lipids	non-HDL cholesterol	seq.3364.76	CTSV	lm	-0.00902899	0.0137189	0.510474	1	0	1	0
Risk factor	Lipids	non-HDL cholesterol	seq.3365.7	DKK4	lm	-0.0122668	0.0135674	0.365964	1	0	1	0
Risk factor	Lipids	non-HDL cholesterol	seq.3366.51	ECM1	lm	-0.053176	0.0141773	0.000178158	1	0	1	0
Risk factor	Lipids	non-HDL cholesterol	seq.3367.8	FETUB	lm	-0.0445781	0.0138761	0.00132335	1	0	1	0
Risk factor	Lipids	non-HDL cholesterol	seq.3373.5	GZMH	lm	-0.0663279	0.0136269	1.16312020193878e-06	0.00847682	1	0.211921	0
Risk factor	Lipids	non-HDL cholesterol	seq.3374.49	HCK	lm	-0.0412651	0.01345	0.00216546	1	0	1	0
Risk factor	Lipids	non-HDL cholesterol	seq.3376.49	IL17RD	lm	-0.0667992	0.0134663	7.25005711256305e-07	0.00528384	1	0.132096	0
Risk factor	Lipids	non-HDL cholesterol	seq.3378.49	KLK7	lm	0.0315648	0.0134313	0.0188052	1	0	1	0
Risk factor	Lipids	non-HDL cholesterol	seq.3379.29	PRKCI	lm	-0.0816568	0.0136426	2.29837475240528e-09	1.67505551955297e-05	1	0.000418764	1
Risk factor	Lipids	non-HDL cholesterol	seq.3381.24	LYN	lm	-0.101854	0.0129556	4.54714407375055e-15	3.3139586009494e-11	1	8.2848965023735e-10	1
Risk factor	Lipids	non-HDL cholesterol	seq.3387.1	PAK3	lm	0.0926151	0.0159776	7.15801212605733e-09	5.21675923747058e-05	1	0.00130419	1
Risk factor	Lipids	non-HDL cholesterol	seq.3388.58	PAK5	lm	0.104448	0.0154808	1.6701812666453e-11	1.21722810713109e-07	1	3.04307026782774e-06	1
Risk factor	Lipids	non-HDL cholesterol	seq.3389.7	SERPINA5	lm	-0.046575	0.0138366	0.000767838	1	0	1	0
Risk factor	Lipids	non-HDL cholesterol	seq.3390.72	PIK3CA|PIK3R1	lm	-0.0328077	0.0134744	0.0149317	1	0	1	0
Risk factor	Lipids	non-HDL cholesterol	seq.3391.10	PIK3CG	lm	0.111263	0.0147578	5.52308861283727e-14	4.0252269810358e-10	1	1.00630674525895e-08	1
Risk factor	Lipids	non-HDL cholesterol	seq.3392.68	AKT3	lm	7.15701917164247e-05	0.0145039	0.996063	1	0	1	0
Risk factor	Lipids	non-HDL cholesterol	seq.3394.81	PLK1	lm	-0.0870095	0.0129611	2.10232032390729e-11	1.53217105206363e-07	1	3.83042763015908e-06	1
Risk factor	Lipids	non-HDL cholesterol	seq.3396.54	REN	lm	0.0215281	0.0144471	0.136249	1	0	1	0
Risk factor	Lipids	non-HDL cholesterol	seq.3397.7	PTPN11	lm	-0.095616	0.0142705	2.29435093610744e-11	1.67212296223511e-07	1	4.18030740558776e-06	1
Risk factor	Lipids	non-HDL cholesterol	seq.3399.31	STAB2	lm	0.123708	0.014284	6.13066653179446e-18	4.4680297683718e-14	1	1.11700744209295e-12	1
Risk factor	Lipids	non-HDL cholesterol	seq.3400.49	TBK1	lm	-0.0442554	0.0130588	0.000706712	1	0	1	0
Risk factor	Lipids	non-HDL cholesterol	seq.3401.8	PTPN2	lm	-0.0166978	0.0147889	0.258919	1	0	1	0
Risk factor	Lipids	non-HDL cholesterol	seq.3403.1	TPSB2	lm	-0.0661311	0.0132945	6.75177224702014e-07	0.00492069	1	0.123017	0
Risk factor	Lipids	non-HDL cholesterol	seq.3404.51	TPSG1	lm	-0.0379432	0.0130497	0.00365714	1	0	1	0
Risk factor	Lipids	non-HDL cholesterol	seq.3405.6	UFC1	lm	-0.12759	0.0151727	5.24063538049793e-17	3.81937506530689e-13	1	9.54843766326723e-12	1
Risk factor	Lipids	non-HDL cholesterol	seq.3412.7	BCL2	lm	-0.00140009	0.0147675	0.92447	1	0	1	0
Risk factor	Lipids	non-HDL cholesterol	seq.3413.50	BCL2A1	lm	0.0999546	0.0138514	6.09137466420394e-13	4.43939385527183e-09	1	1.10984846381796e-07	1
Risk factor	Lipids	non-HDL cholesterol	seq.3414.40	BMX	lm	-0.0788801	0.0140894	2.26947306344694e-08	0.000165399	1	0.00413498	1
Risk factor	Lipids	non-HDL cholesterol	seq.3415.61	IBSP	lm	-0.129996	0.0133094	2.38787390570121e-22	1.74028250247504e-18	1	4.35070625618761e-17	1
Risk factor	Lipids	non-HDL cholesterol	seq.3416.2	BTK	lm	-0.00966104	0.0130783	0.460117	1	0	1	0
Risk factor	Lipids	non-HDL cholesterol	seq.3418.12	CAMK1D	lm	0.123529	0.0138818	7.61279219155447e-19	5.54820294920489e-15	1	1.38705073730122e-13	1
Risk factor	Lipids	non-HDL cholesterol	seq.3419.49	CAMK2D	lm	0.0517065	0.0161267	0.00135263	1	0	1	0
Risk factor	Lipids	non-HDL cholesterol	seq.3420.21	CA13	lm	-0.0615946	0.0133152	3.8177010970969e-06	0.0278234	1	0.695585	0
Risk factor	Lipids	non-HDL cholesterol	seq.3421.54	TNFSF8	lm	-0.0475409	0.0137917	0.000571094	1	0	1	0
Risk factor	Lipids	non-HDL cholesterol	seq.3422.4	CDK1|CCNB1	lm	0.0659822	0.0158507	3.19431889202701e-05	0.232802	0	1	0
Risk factor	Lipids	non-HDL cholesterol	seq.3423.59	CMA1	lm	0.0791399	0.0143865	3.95299986081225e-08	0.000288095	1	0.00720237	1
Risk factor	Lipids	non-HDL cholesterol	seq.3427.63	CSNK2A1	lm	-0.0419329	0.0154783	0.00676746	1	0	1	0
Risk factor	Lipids	non-HDL cholesterol	seq.3431.54	EPHA1	lm	0.0077702	0.0141945	0.584119	1	0	1	0
Risk factor	Lipids	non-HDL cholesterol	seq.3432.21	EPHA3	lm	-0.0613752	0.0132226	3.53816169395392e-06	0.0257861	1	0.644653	0
Risk factor	Lipids	non-HDL cholesterol	seq.3434.34	FN1	lm	0.16002	0.0134975	5.05441362222505e-32	3.68365664787761e-28	1	9.20914161969404e-27	1
Risk factor	Lipids	non-HDL cholesterol	seq.3435.53	FN1	lm	0.180438	0.0132863	2.50188760151664e-41	1.82337568398533e-37	1	4.55843920996332e-36	1
Risk factor	Lipids	non-HDL cholesterol	seq.3437.80	FLT3	lm	0.140842	0.0145465	5.43835522013881e-22	3.96347328443716e-18	1	9.90868321109291e-17	1
Risk factor	Lipids	non-HDL cholesterol	seq.3438.10	FSTL3	lm	-0.177137	0.0165136	1.41701381872029e-26	1.03271967108335e-22	1	2.58179917770837e-21	1
Risk factor	Lipids	non-HDL cholesterol	seq.3440.7	GZMA	lm	-0.0279753	0.013503	0.0383328	1	0	1	0
Risk factor	Lipids	non-HDL cholesterol	seq.3441.64	GSK3A	lm	-0.000290647	0.0147814	0.984313	1	0	1	0
Risk factor	Lipids	non-HDL cholesterol	seq.3445.53	IL15RA	lm	0.0255995	0.0146317	0.0802468	1	0	1	0
Risk factor	Lipids	non-HDL cholesterol	seq.3446.7	IL18R1	lm	-0.0342698	0.0137137	0.0124857	1	0	1	0
Risk factor	Lipids	non-HDL cholesterol	seq.3447.64	CXCL8	lm	-0.0560444	0.0132693	2.444014103725e-05	0.17812	0	1	0
Risk factor	Lipids	non-HDL cholesterol	seq.3448.13	INSR	lm	-0.0707875	0.0139487	4.00954605264299e-07	0.00292216	1	0.0730539	0
Risk factor	Lipids	non-HDL cholesterol	seq.3449.58	SERPINA4	lm	0.0783636	0.0133043	4.0951973854756e-09	2.98457985453461e-05	1	0.000746145	1
Risk factor	Lipids	non-HDL cholesterol	seq.3450.4	KLK6	lm	0.105937	0.0170827	6.01665719604754e-10	4.38493976447945e-06	1	0.000109623	1
Risk factor	Lipids	non-HDL cholesterol	seq.3452.17	LCK	lm	0.0252441	0.013583	0.0631529	1	0	1	0
Risk factor	Lipids	non-HDL cholesterol	seq.3453.87	LYN	lm	-0.120316	0.0129106	1.67397395708153e-20	1.21999221992102e-16	1	3.04998054980255e-15	1
Risk factor	Lipids	non-HDL cholesterol	seq.3457.57	POSTN	lm	-0.0532802	0.0139433	0.000134311	0.978857	0	1	0
Risk factor	Lipids	non-HDL cholesterol	seq.3459.49	PDGFRB	lm	-0.0354142	0.0132909	0.00773215	1	0	1	0
Risk factor	Lipids	non-HDL cholesterol	seq.3461.58	BCAN	lm	-0.0355989	0.0133204	0.00755148	1	0	1	0
Risk factor	Lipids	non-HDL cholesterol	seq.3466.8	PRKACA	lm	-0.0657275	0.0134002	9.62048308132074e-07	0.00701141	1	0.175285	0
Risk factor	Lipids	non-HDL cholesterol	seq.3469.74	RPS6KA3	lm	-0.0502353	0.0138435	0.000287407	1	0	1	0
Risk factor	Lipids	non-HDL cholesterol	seq.3470.1	SELE	lm	-0.0223191	0.0131796	0.0904262	1	0	1	0
Risk factor	Lipids	non-HDL cholesterol	seq.3471.49	STK16	lm	0.103664	0.014238	3.80062781692502e-13	2.76989755297496e-09	1	6.92474388243739e-08	1
Risk factor	Lipids	non-HDL cholesterol	seq.3472.40	BIRC5	lm	0.123154	0.0148339	1.2821608831679e-16	9.34438851652768e-13	1	2.33609712913191e-11	1
Risk factor	Lipids	non-HDL cholesterol	seq.3473.78	MPL	lm	-0.00594007	0.0144418	0.680861	1	0	1	0
Risk factor	Lipids	non-HDL cholesterol	seq.3474.19	THBS1	lm	0.022436	0.013091	0.0866145	1	0	1	0
Risk factor	Lipids	non-HDL cholesterol	seq.3477.63	NTRK1	lm	0.0469981	0.0134543	0.0004812	1	0	1	0
Risk factor	Lipids	non-HDL cholesterol	seq.3479.71	PRSS3	lm	0.0644671	0.0139047	3.63011783616889e-06	0.0264563	1	0.661407	0
Risk factor	Lipids	non-HDL cholesterol	seq.3480.7	DUSP3	lm	-0.0358362	0.013654	0.00869955	1	0	1	0
Risk factor	Lipids	non-HDL cholesterol	seq.3481.87	XPNPEP1	lm	-0.114461	0.0135541	3.8805363916469e-17	2.82813492223226e-13	1	7.07033730558065e-12	1
Risk factor	Lipids	non-HDL cholesterol	seq.3484.60	AGT	lm	0.0057667	0.0148864	0.69849	1	0	1	0
Risk factor	Lipids	non-HDL cholesterol	seq.3485.28	B2M	lm	-0.177891	0.0170389	2.83361268556211e-25	2.06513692523767e-21	1	5.16284231309416e-20	1
Risk factor	Lipids	non-HDL cholesterol	seq.3486.58	FGF1	lm	-0.00226168	0.0140426	0.872053	1	0	1	0
Risk factor	Lipids	non-HDL cholesterol	seq.3487.32	CXCL13	lm	-0.0458704	0.0135304	0.000703552	1	0	1	0
Risk factor	Lipids	non-HDL cholesterol	seq.3488.64	CAT	lm	0.00781046	0.013486	0.562509	1	0	1	0
Risk factor	Lipids	non-HDL cholesterol	seq.3489.9	CNTF	lm	-0.0584665	0.0150043	9.87296789407707e-05	0.719542	0	1	0
Risk factor	Lipids	non-HDL cholesterol	seq.3494.71	FGF17	lm	0.00100757	0.0169091	0.952486	1	0	1	0
Risk factor	Lipids	non-HDL cholesterol	seq.3495.15	CXCL6	lm	-0.0356055	0.0140823	0.0114874	1	0	1	0
Risk factor	Lipids	non-HDL cholesterol	seq.3497.13	IFNA2	lm	0.0903118	0.0155804	7.16050015735346e-09	5.2185725146792e-05	1	0.00130464	1
Risk factor	Lipids	non-HDL cholesterol	seq.3498.53	IL17A	lm	0.0627336	0.0158477	7.63974462761646e-05	0.556785	0	1	0
Risk factor	Lipids	non-HDL cholesterol	seq.3499.77	IL17B	lm	0.0443967	0.01558	0.00439441	1	0	1	0
Risk factor	Lipids	non-HDL cholesterol	seq.3503.4	ITGA1|ITGB1	lm	-0.0743569	0.0136117	4.9006461872602e-08	0.000357159	1	0.00892898	1
Risk factor	Lipids	non-HDL cholesterol	seq.3504.58	HAMP	lm	0.0516519	0.0132362	9.6442450017616e-05	0.702873	0	1	0
Risk factor	Lipids	non-HDL cholesterol	seq.3505.6	LTA|LTB	lm	-0.0114952	0.0135063	0.394752	1	0	1	0
Risk factor	Lipids	non-HDL cholesterol	seq.3506.49	LTA|LTB	lm	0.110813	0.0158642	3.19722224503774e-12	2.33013557218351e-08	1	5.82533893045876e-07	1
Risk factor	Lipids	non-HDL cholesterol	seq.3508.78	CCL22	lm	-0.0345257	0.014017	0.013804	1	0	1	0
Risk factor	Lipids	non-HDL cholesterol	seq.3509.1	CCL15	lm	-0.156543	0.0145627	1.11244020883806e-26	8.10746424201177e-23	1	2.02686606050295e-21	1
Risk factor	Lipids	non-HDL cholesterol	seq.3514.49	PRTN3	lm	-0.0683796	0.0129798	1.43207436395683e-07	0.0010437	1	0.0260924	1
Risk factor	Lipids	non-HDL cholesterol	seq.3516.60	CXCL12	lm	-0.163663	0.0134794	1.74382780773488e-33	1.27090170627718e-29	1	3.17725426569295e-28	1
Risk factor	Lipids	non-HDL cholesterol	seq.3518.54	CPB2	lm	0.11604	0.0133954	6.02250209709155e-18	4.38919952836032e-14	1	1.09729988209008e-12	1
Risk factor	Lipids	non-HDL cholesterol	seq.3519.3	CCL17	lm	-0.0160713	0.0131594	0.222034	1	0	1	0
Risk factor	Lipids	non-HDL cholesterol	seq.3520.58	TGFB3	lm	-0.0279626	0.0141411	0.0480481	1	0	1	0
Risk factor	Lipids	non-HDL cholesterol	seq.3521.16	CGA|TSHB	lm	0.0520527	0.0133395	9.65097995397896e-05	0.703363	0	1	0
Risk factor	Lipids	non-HDL cholesterol	seq.3522.57	VIP	lm	-0.0777849	0.013306	5.33749228090349e-09	3.88996437432246e-05	1	0.000972491	1
Risk factor	Lipids	non-HDL cholesterol	seq.3534.14	CD40LG	lm	-0.0775187	0.0128483	1.71307869827927e-09	1.24849175530593e-05	1	0.000312123	1
Risk factor	Lipids	non-HDL cholesterol	seq.3535.84	DKK1	lm	0.0603696	0.0135743	8.87006118045899e-06	0.064645	0	1	0
Risk factor	Lipids	non-HDL cholesterol	seq.3538.26	DDC	lm	-0.12202	0.0130339	1.12714951625374e-20	8.21466567445727e-17	1	2.05366641861431e-15	1
Risk factor	Lipids	non-HDL cholesterol	seq.3554.24	ADIPOQ	lm	-0.205203	0.0138746	1.5309358205655e-48	1.11574602602814e-44	1	2.78936506507034e-43	1
Risk factor	Lipids	non-HDL cholesterol	seq.3580.25	SERPINA1	lm	-0.169007	0.013425	7.79112453748332e-36	5.67817156291784e-32	1	1.41954289072946e-30	1
Risk factor	Lipids	non-HDL cholesterol	seq.3581.53	AHSG	lm	0.0209395	0.014407	0.146165	1	0	1	0
Risk factor	Lipids	non-HDL cholesterol	seq.3583.54	ARSA	lm	0.0333653	0.0153621	0.0299056	1	0	1	0
Risk factor	Lipids	non-HDL cholesterol	seq.3585.54	BSG	lm	-0.0344113	0.0148922	0.0208882	1	0	1	0
Risk factor	Lipids	non-HDL cholesterol	seq.3587.53	BMP10	lm	-0.114721	0.0137769	1.04194942421231e-16	7.59372740365932e-13	1	1.89843185091483e-11	1
Risk factor	Lipids	non-HDL cholesterol	seq.3591.51	CDH6	lm	0.136755	0.0150653	1.53351965873701e-19	1.11762912728753e-15	1	2.79407281821883e-14	1
Risk factor	Lipids	non-HDL cholesterol	seq.3592.4	CAMK1	lm	0.133905	0.0142136	6.4965489797386e-21	4.73468489643349e-17	1	1.18367122410837e-15	1
Risk factor	Lipids	non-HDL cholesterol	seq.3593.72	CASP3	lm	-0.0795521	0.0133488	2.69195960866906e-09	1.96190016279801e-05	1	0.000490475	1
Risk factor	Lipids	non-HDL cholesterol	seq.3600.2	CHIT1	lm	-0.0255475	0.0133528	0.0557666	1	0	1	0
Risk factor	Lipids	non-HDL cholesterol	seq.3601.54	CHL1	lm	-0.104064	0.0131467	2.96810801793356e-15	2.16315712346998e-11	1	5.40789280867495e-10	1
Risk factor	Lipids	non-HDL cholesterol	seq.3603.60	CLEC7A	lm	-0.0320673	0.0134893	0.0174781	1	0	1	0
Risk factor	Lipids	non-HDL cholesterol	seq.3605.77	MASP1	lm	0.113589	0.0141844	1.4192341723249e-15	1.03433786479038e-11	1	2.58584466197597e-10	1
Risk factor	Lipids	non-HDL cholesterol	seq.3607.71	DKK3	lm	-0.146954	0.0140237	1.89913611598233e-25	1.38409040132792e-21	1	3.46022600331981e-20	1
Risk factor	Lipids	non-HDL cholesterol	seq.3611.70	ECE1	lm	0.143429	0.0138344	5.99694667206492e-25	4.37057473460091e-21	1	1.09264368365023e-19	1
Risk factor	Lipids	non-HDL cholesterol	seq.3613.62	FCN1	lm	-0.0664292	0.0139932	2.11585367329541e-06	0.0154203	1	0.385509	0
Risk factor	Lipids	non-HDL cholesterol	seq.3616.3	GNS	lm	0.0284799	0.0133111	0.0324354	1	0	1	0
Risk factor	Lipids	non-HDL cholesterol	seq.3617.80	HGFAC	lm	0.0136745	0.0133485	0.305685	1	0	1	0
Risk factor	Lipids	non-HDL cholesterol	seq.3620.67	IL22RA1	lm	0.067898	0.013628	6.48316087668074e-07	0.00472493	1	0.118123	0
Risk factor	Lipids	non-HDL cholesterol	seq.3622.33	LGMN	lm	-0.0192727	0.0134422	0.151704	1	0	1	0
Risk factor	Lipids	non-HDL cholesterol	seq.3623.84	LY86	lm	0.0768311	0.0136904	2.1001483972796e-08	0.000153059	1	0.00382647	1
Risk factor	Lipids	non-HDL cholesterol	seq.3624.3	PRSS27	lm	0.131065	0.0152501	1.08603966412337e-17	7.91505707213114e-14	1	1.97876426803278e-12	1
Risk factor	Lipids	non-HDL cholesterol	seq.3627.71	MMEL1	lm	0.0735847	0.01379	9.88723976370852e-08	0.000720582	1	0.0180146	1
Risk factor	Lipids	non-HDL cholesterol	seq.3628.3	MAP2K2	lm	0.0242936	0.0153504	0.113572	1	0	1	0
Risk factor	Lipids	non-HDL cholesterol	seq.3629.60	CDC42BPB	lm	0.099726	0.0142297	2.71133938712812e-12	1.97602414533897e-08	1	4.94006036334744e-07	1
Risk factor	Lipids	non-HDL cholesterol	seq.3630.27	CADM3	lm	-0.0240801	0.0150424	0.109476	1	0	1	0
Risk factor	Lipids	non-HDL cholesterol	seq.3633.70	NID2	lm	0.0215175	0.0131751	0.102486	1	0	1	0
Risk factor	Lipids	non-HDL cholesterol	seq.3634.5	OPCML	lm	0.156308	0.0143336	2.11722415375731e-27	1.54303296325833e-23	1	3.85758240814582e-22	1
Risk factor	Lipids	non-HDL cholesterol	seq.3635.76	OCIAD1	lm	0.0074114	0.0145808	0.611266	1	0	1	0
Risk factor	Lipids	non-HDL cholesterol	seq.3636.37	OLR1	lm	-0.0411152	0.0131055	0.00171465	1	0	1	0
Risk factor	Lipids	non-HDL cholesterol	seq.3640.14	LRPAP1	lm	-0.0015609	0.0132173	0.905996	1	0	1	0
Risk factor	Lipids	non-HDL cholesterol	seq.3642.4	CD84	lm	-0.167267	0.0144332	1.0874046484626e-30	7.92500507799541e-27	1	1.98125126949886e-25	1
Risk factor	Lipids	non-HDL cholesterol	seq.3644.5	DKKL1	lm	0.126818	0.0149002	2.21069529001688e-17	1.6111547273643e-13	1	4.02788681841076e-12	1
Risk factor	Lipids	non-HDL cholesterol	seq.3646.7	TEC	lm	0.0485165	0.0135238	0.000336868	1	0	1	0
Risk factor	Lipids	non-HDL cholesterol	seq.3647.49	TLR4|LY96	lm	-0.0674037	0.0134573	5.65630970334415e-07	0.00412232	1	0.103058	0
Risk factor	Lipids	non-HDL cholesterol	seq.3651.50	KDR	lm	0.0199856	0.0134777	0.13817	1	0	1	0
Risk factor	Lipids	non-HDL cholesterol	seq.3654.27	BMPER	lm	-0.0444088	0.0135737	0.00107585	1	0	1	0
Risk factor	Lipids	non-HDL cholesterol	seq.3666.17	CFHR5	lm	-0.0320316	0.0131178	0.0146448	1	0	1	0
Risk factor	Lipids	non-HDL cholesterol	seq.3676.15	IGF2R	lm	-0.00427446	0.0131463	0.745085	1	0	1	0
Risk factor	Lipids	non-HDL cholesterol	seq.3681.87	KLK14	lm	0.117815	0.013502	3.48272339394545e-18	2.53820880950744e-14	1	6.34552202376861e-13	1
Risk factor	Lipids	non-HDL cholesterol	seq.3684.78	MSR1	lm	0.0170207	0.0143002	0.234005	1	0	1	0
Risk factor	Lipids	non-HDL cholesterol	seq.3685.53	MFRP	lm	0.00234767	0.0136196	0.86315	1	0	1	0
Risk factor	Lipids	non-HDL cholesterol	seq.3708.62	A2M	lm	0.00205106	0.0129894	0.874539	1	0	1	0
Risk factor	Lipids	non-HDL cholesterol	seq.3709.4	GPT	lm	-0.0302773	0.0131482	0.0213299	1	0	1	0
Risk factor	Lipids	non-HDL cholesterol	seq.3710.49	PLG	lm	0.0463025	0.0134663	0.000589634	1	0	1	0
Risk factor	Lipids	non-HDL cholesterol	seq.3714.49	CKB|CKM	lm	0.0186887	0.0140717	0.1842	1	0	1	0
Risk factor	Lipids	non-HDL cholesterol	seq.3719.2	CDKN1B	lm	-0.0445473	0.013176	0.000727529	1	0	1	0
Risk factor	Lipids	non-HDL cholesterol	seq.3723.1	NPPB	lm	-0.00184951	0.01449	0.898438	1	0	1	0
Risk factor	Lipids	non-HDL cholesterol	seq.3727.35	PYY	lm	-0.110641	0.0139758	2.94402874483151e-15	2.1456081492332e-11	1	5.36402037308301e-10	1
Risk factor	Lipids	non-HDL cholesterol	seq.3728.52	SCT	lm	-0.0697889	0.0130288	8.83975108442148e-08	0.000644241	1	0.016106	1
Risk factor	Lipids	non-HDL cholesterol	seq.3730.81	TNFRSF4	lm	-0.0738256	0.0132695	2.77172967549595e-08	0.000202004	1	0.00505009	1
Risk factor	Lipids	non-HDL cholesterol	seq.3736.60	BMP6	lm	-0.0785057	0.0134023	4.9751062273318e-09	3.62585741847942e-05	1	0.000906464	1
Risk factor	Lipids	non-HDL cholesterol	seq.3738.54	CSF1	lm	-0.0456248	0.0134193	0.000678959	1	0	1	0
Risk factor	Lipids	non-HDL cholesterol	seq.3739.72	ITGA2B|ITGB3	lm	-0.0485025	0.0131389	0.000225138	1	0	1	0
Risk factor	Lipids	non-HDL cholesterol	seq.3741.4	IL5	lm	0.128751	0.0144613	7.31791740120848e-19	5.33329820200074e-15	1	1.33332455050019e-13	1
Risk factor	Lipids	non-HDL cholesterol	seq.3758.63	PROC	lm	0.178362	0.0136088	1.18572506161879e-38	8.64156424907773e-35	1	2.16039106226944e-33	1
Risk factor	Lipids	non-HDL cholesterol	seq.3758.68	PROC	lm	0.108135	0.0131125	2.02981932817868e-16	1.47933232637662e-12	1	3.69833081594155e-11	1
Risk factor	Lipids	non-HDL cholesterol	seq.3761.4	PTGS2	lm	0.00265606	0.0151645	0.860969	1	0	1	0
Risk factor	Lipids	non-HDL cholesterol	seq.3766.51	STX1A	lm	0.0478365	0.0156356	0.00222839	1	0	1	0
Risk factor	Lipids	non-HDL cholesterol	seq.3773.15	TEK	lm	-0.0939272	0.0131908	1.21599114893944e-12	8.86214349347061e-09	1	2.21553587336766e-07	1
Risk factor	Lipids	non-HDL cholesterol	seq.3795.6	ADAM9	lm	-0.143578	0.0136759	1.55006056867545e-25	1.12968414245067e-21	1	2.82421035612667e-20	1
Risk factor	Lipids	non-HDL cholesterol	seq.3796.79	ANGPTL4	lm	0.0106728	0.0134442	0.427314	1	0	1	0
Risk factor	Lipids	non-HDL cholesterol	seq.3797.1	CDH2	lm	0.0356875	0.0132533	0.00710889	1	0	1	0
Risk factor	Lipids	non-HDL cholesterol	seq.3798.71	CA9	lm	-0.0665655	0.0129305	2.72746217413367e-07	0.00198777	1	0.0496944	1
Risk factor	Lipids	non-HDL cholesterol	seq.3799.11	CA3	lm	-0.102957	0.014554	1.69710281657775e-12	1.23684853272186e-08	1	3.09212133180466e-07	1
Risk factor	Lipids	non-HDL cholesterol	seq.3800.71	CKB	lm	0.0117916	0.0131352	0.369381	1	0	1	0
Risk factor	Lipids	non-HDL cholesterol	seq.3803.10	CST5	lm	-0.104085	0.0140671	1.5830383452626e-13	1.15371834602738e-09	1	2.88429586506846e-08	1
Risk factor	Lipids	non-HDL cholesterol	seq.3805.16	ESM1	lm	-0.158794	0.0132225	8.34078686156662e-33	6.07876546470976e-29	1	1.51969136617744e-27	1
Risk factor	Lipids	non-HDL cholesterol	seq.3806.55	EPHA5	lm	-0.0915777	0.0137326	2.84225785483302e-11	2.07143752460231e-07	1	5.17859381150576e-06	1
Risk factor	Lipids	non-HDL cholesterol	seq.3807.1	FGF23	lm	-0.087683	0.0130113	1.76237426726984e-11	1.28441836598626e-07	1	3.21104591496565e-06	1
Risk factor	Lipids	non-HDL cholesterol	seq.3808.76	FGFR2	lm	-0.0301346	0.0128454	0.0190153	1	0	1	0
Risk factor	Lipids	non-HDL cholesterol	seq.3809.1	FGFR3	lm	0.067381	0.0147079	4.72690576084953e-06	0.0344497	1	0.861242	0
Risk factor	Lipids	non-HDL cholesterol	seq.3810.50	FGR	lm	-0.0495688	0.0131023	0.000156508	1	0	1	0
Risk factor	Lipids	non-HDL cholesterol	seq.3813.3	FYN	lm	-0.0679508	0.0127996	1.14790899166457e-07	0.000836596	1	0.0209149	1
Risk factor	Lipids	non-HDL cholesterol	seq.3814.63	IL11RA	lm	-0.077833	0.0134041	6.74014341123482e-09	4.91221651810793e-05	1	0.00122805	1
Risk factor	Lipids	non-HDL cholesterol	seq.3815.14	IL12RB2	lm	-0.0220107	0.013351	0.0992851	1	0	1	0
Risk factor	Lipids	non-HDL cholesterol	seq.3817.18	PRKCQ	lm	-0.00289219	0.01294	0.823149	1	0	1	0
Risk factor	Lipids	non-HDL cholesterol	seq.3820.68	MAPKAPK2	lm	-0.0540336	0.0135486	6.74826623994456e-05	0.491814	0	1	0
Risk factor	Lipids	non-HDL cholesterol	seq.3821.28	MAPKAPK5	lm	-0.00560417	0.0131892	0.670922	1	0	1	0
Risk factor	Lipids	non-HDL cholesterol	seq.3822.54	MAPKAPK3	lm	-0.0881244	0.0139526	2.90163005969078e-10	2.11470798750264e-06	1	5.2867699687566e-05	1
Risk factor	Lipids	non-HDL cholesterol	seq.3823.9	MATK	lm	-0.0476925	0.0136325	0.00047178	1	0	1	0
Risk factor	Lipids	non-HDL cholesterol	seq.3825.18	MAPK8	lm	0.0144769	0.0131884	0.272388	1	0	1	0
Risk factor	Lipids	non-HDL cholesterol	seq.3827.22	PAK6	lm	-0.0277894	0.0130786	0.0336481	1	0	1	0
Risk factor	Lipids	non-HDL cholesterol	seq.3828.54	PDGFC	lm	-0.0604432	0.0130472	3.69532542987818e-06	0.0269315	1	0.673288	0
Risk factor	Lipids	non-HDL cholesterol	seq.3831.21	PTEN	lm	-0.0855959	0.0132233	1.04547032886657e-10	7.61938775677953e-07	1	1.90484693919489e-05	1
Risk factor	Lipids	non-HDL cholesterol	seq.3832.51	PTK6	lm	-0.0542235	0.0127914	2.28226899162395e-05	0.166332	0	1	0
Risk factor	Lipids	non-HDL cholesterol	seq.3835.11	TLR2	lm	-0.0837451	0.0146245	1.08241319132366e-08	7.88862733836681e-05	1	0.00197216	1
Risk factor	Lipids	non-HDL cholesterol	seq.3836.51	UFM1	lm	-0.0885467	0.0137813	1.43163618795279e-10	1.04337645377999e-06	1	2.60844113444998e-05	1
Risk factor	Lipids	non-HDL cholesterol	seq.3837.6	ZAP70	lm	0.0643501	0.0130179	7.91852540344855e-07	0.00577102	1	0.144276	0
Risk factor	Lipids	non-HDL cholesterol	seq.3839.60	AIP	lm	0.0223653	0.0147735	0.130116	1	0	1	0
Risk factor	Lipids	non-HDL cholesterol	seq.3844.2	PPIA	lm	-0.11971	0.0148177	8.01584449048104e-16	5.84194746466258e-12	1	1.46048686616565e-10	1
Risk factor	Lipids	non-HDL cholesterol	seq.3845.51	DYNLRB1	lm	0.0138724	0.0136992	0.311276	1	0	1	0
Risk factor	Lipids	non-HDL cholesterol	seq.3847.56	ETHE1	lm	-0.0065551	0.0134476	0.625956	1	0	1	0
Risk factor	Lipids	non-HDL cholesterol	seq.3848.14	GAPDH	lm	-0.0329746	0.0131624	0.0122675	1	0	1	0
Risk factor	Lipids	non-HDL cholesterol	seq.3852.19	DNAJB1	lm	-0.119299	0.0148089	9.65378063341356e-16	7.0356753256318e-12	1	1.75891883140795e-10	1
Risk factor	Lipids	non-HDL cholesterol	seq.3853.56	MDH1	lm	-0.0122897	0.0136879	0.369303	1	0	1	0
Risk factor	Lipids	non-HDL cholesterol	seq.3854.24	NACA	lm	-0.114531	0.0133075	9.77491993948459e-18	7.12396165189637e-14	1	1.78099041297409e-12	1
Risk factor	Lipids	non-HDL cholesterol	seq.3855.56	PRDX1	lm	-0.0835596	0.0136016	8.6612276448151e-10	6.31230270754124e-06	1	0.000157808	1
Risk factor	Lipids	non-HDL cholesterol	seq.3858.5	ACP1	lm	-0.016955	0.0129093	0.189107	1	0	1	0
Risk factor	Lipids	non-HDL cholesterol	seq.3859.50	PSMA1	lm	-0.0278718	0.0143886	0.0527889	1	0	1	0
Risk factor	Lipids	non-HDL cholesterol	seq.3860.7	PSMA6	lm	-0.112249	0.0138131	5.45162177282746e-16	3.97314194803666e-12	1	9.93285487009163e-11	1
Risk factor	Lipids	non-HDL cholesterol	seq.3864.5	RPS7	lm	-0.061775	0.0132065	2.97347981078977e-06	0.0216707	1	0.541768	0
Risk factor	Lipids	non-HDL cholesterol	seq.3866.7	SBDS	lm	-0.113384	0.0132355	1.37641513483386e-17	1.00313135026692e-13	1	2.50782837566729e-12	1
Risk factor	Lipids	non-HDL cholesterol	seq.3867.49	SEZ6L2	lm	-0.0677458	0.0134121	4.53871752662232e-07	0.00330782	1	0.0826954	0
Risk factor	Lipids	non-HDL cholesterol	seq.3868.8	SGTA	lm	-0.0798079	0.0134296	2.98119568046085e-09	2.17269541191987e-05	1	0.000543174	1
Risk factor	Lipids	non-HDL cholesterol	seq.3872.2	TPT1	lm	-0.100721	0.0142588	1.82719934012346e-12	1.33166287908198e-08	1	3.32915719770494e-07	1
Risk factor	Lipids	non-HDL cholesterol	seq.3873.51	TPO	lm	0.0790139	0.0146849	7.74042779504666e-08	0.000564122	1	0.0141031	1
Risk factor	Lipids	non-HDL cholesterol	seq.3874.8	UBE2L3	lm	-0.0754813	0.0132145	1.17671398910805e-08	8.57589155261949e-05	1	0.00214397	1
Risk factor	Lipids	non-HDL cholesterol	seq.3875.62	ARID3A	lm	-0.082573	0.0135948	1.33480145107392e-09	9.72803297542672e-06	1	0.000243201	1
Risk factor	Lipids	non-HDL cholesterol	seq.3879.50	CDC37	lm	-0.0559372	0.0134426	3.21538381493223e-05	0.234337	0	1	0
Risk factor	Lipids	non-HDL cholesterol	seq.3881.49	DYNLL1	lm	-0.0523358	0.0129281	5.23373978475821e-05	0.381435	0	1	0
Risk factor	Lipids	non-HDL cholesterol	seq.3887.90	KPNB1	lm	-0.0739459	0.0130487	1.52972052420065e-08	0.000111486	1	0.00278715	1
Risk factor	Lipids	non-HDL cholesterol	seq.3888.8	ING1	lm	-0.0842753	0.0135379	5.1774830405826e-10	3.7733496399766e-06	1	9.4333740999415e-05	1
Risk factor	Lipids	non-HDL cholesterol	seq.3889.64	LMNB1	lm	-0.0735265	0.0137221	8.7555375751625e-08	0.000638104	1	0.0159526	1
Risk factor	Lipids	non-HDL cholesterol	seq.3890.8	LDHB	lm	-0.106876	0.0137793	1.04039241490476e-14	7.58237991982586e-11	1	1.89559497995647e-09	1
Risk factor	Lipids	non-HDL cholesterol	seq.3891.56	MBD4	lm	0.0134856	0.0137253	0.325879	1	0	1	0
Risk factor	Lipids	non-HDL cholesterol	seq.3892.21	MED1	lm	-0.0799837	0.0130032	8.25236039380682e-10	6.01432025500641e-06	1	0.000150358	1
Risk factor	Lipids	non-HDL cholesterol	seq.3893.64	MSLN	lm	-0.0483222	0.0132911	0.000279867	1	0	1	0
Risk factor	Lipids	non-HDL cholesterol	seq.3894.15	NAGK	lm	-0.0460083	0.0131868	0.000488774	1	0	1	0
Risk factor	Lipids	non-HDL cholesterol	seq.3896.5	PGAM1	lm	0.00298109	0.0135341	0.825674	1	0	1	0
Risk factor	Lipids	non-HDL cholesterol	seq.3897.61	PDXP	lm	-0.0976391	0.0134734	4.87245345144941e-13	3.55104407541633e-09	1	8.87761018854083e-08	1
Risk factor	Lipids	non-HDL cholesterol	seq.3898.5	PSMD7	lm	-0.0654715	0.0133093	8.94812053250336e-07	0.00652139	1	0.163035	0
Risk factor	Lipids	non-HDL cholesterol	seq.3902.21	SKP1	lm	-0.10118	0.014359	2.06847331463792e-12	1.50750335170811e-08	1	3.76875837927029e-07	1
Risk factor	Lipids	non-HDL cholesterol	seq.3903.49	SNX4	lm	-0.0557633	0.0139535	6.51873518163748e-05	0.475085	0	1	0
Risk factor	Lipids	non-HDL cholesterol	seq.3905.62	UBE2N	lm	-0.0748438	0.0137151	5.05939585682674e-08	0.000368729	1	0.00921822	1
Risk factor	Lipids	non-HDL cholesterol	seq.4122.12	DDR1	lm	-0.0352494	0.0132735	0.0079397	1	0	1	0
Risk factor	Lipids	non-HDL cholesterol	seq.4123.60	FGF4	lm	-0.066934	0.0132869	4.86878704736887e-07	0.00354837	1	0.0887093	0
Risk factor	Lipids	non-HDL cholesterol	seq.4124.24	HSPA1A	lm	-0.0722035	0.0135587	1.04918912153336e-07	0.000764649	1	0.0191162	1
Risk factor	Lipids	non-HDL cholesterol	seq.4125.52	AGER	lm	-0.0473261	0.0134984	0.000458539	1	0	1	0
Risk factor	Lipids	non-HDL cholesterol	seq.4126.22	BPI	lm	-0.0496794	0.0130793	0.000147292	1	0	1	0
Risk factor	Lipids	non-HDL cholesterol	seq.4127.75	C6	lm	0.0321728	0.0134048	0.0164248	1	0	1	0
Risk factor	Lipids	non-HDL cholesterol	seq.4128.27	CCL24	lm	-0.01463	0.0141776	0.30216	1	0	1	0
Risk factor	Lipids	non-HDL cholesterol	seq.4129.72	CFB	lm	-0.0279369	0.013394	0.0370453	1	0	1	0
Risk factor	Lipids	non-HDL cholesterol	seq.4130.71	FGF6	lm	-0.0600421	0.0132705	6.18555499714672e-06	0.0450803	1	1	0
Risk factor	Lipids	non-HDL cholesterol	seq.4131.72	FN1	lm	0.229242	0.0142323	4.9401550694542e-57	3.60038501461822e-53	1	9.00096253654555e-52	1
Risk factor	Lipids	non-HDL cholesterol	seq.4132.27	FST	lm	0.0424288	0.0155096	0.00624631	1	0	1	0
Risk factor	Lipids	non-HDL cholesterol	seq.4133.54	GZMB	lm	-0.0308739	0.0139704	0.027151	1	0	1	0
Risk factor	Lipids	non-HDL cholesterol	seq.4135.84	IGHE	lm	-0.0191141	0.0132	0.147666	1	0	1	0
Risk factor	Lipids	non-HDL cholesterol	seq.4136.40	IL17D	lm	0.0457196	0.0134048	0.000652748	1	0	1	0
Risk factor	Lipids	non-HDL cholesterol	seq.4137.57	IL25	lm	-0.0282002	0.0131722	0.0323277	1	0	1	0
Risk factor	Lipids	non-HDL cholesterol	seq.4138.25	IL20	lm	-0.0393999	0.0140171	0.00495928	1	0	1	0
Risk factor	Lipids	non-HDL cholesterol	seq.4139.71	IL6R	lm	-0.0549231	0.0131394	2.96112373699975e-05	0.215807	0	1	0
Risk factor	Lipids	non-HDL cholesterol	seq.4140.3	IL7	lm	-0.0322187	0.0140681	0.0220484	1	0	1	0
Risk factor	Lipids	non-HDL cholesterol	seq.4141.79	CXCL10	lm	-0.0651317	0.0133296	1.05767889614243e-06	0.00770836	1	0.192709	0
Risk factor	Lipids	non-HDL cholesterol	seq.4143.74	XCL1	lm	-0.0591352	0.0143882	4.01668929681727e-05	0.292736	0	1	0
Risk factor	Lipids	non-HDL cholesterol	seq.4144.13	CCL13	lm	-0.0161176	0.0133559	0.22757	1	0	1	0
Risk factor	Lipids	non-HDL cholesterol	seq.4145.58	NTF3	lm	-0.113528	0.0132338	1.24208327253565e-17	9.05230289023981e-14	1	2.26307572255995e-12	1
Risk factor	Lipids	non-HDL cholesterol	seq.4146.58	NTF4	lm	-0.0775305	0.0130209	2.77760158489941e-09	2.02431603507469e-05	1	0.000506079	1
Risk factor	Lipids	non-HDL cholesterol	seq.4148.49	PAPPA	lm	-0.175591	0.0141625	7.99550096640393e-35	5.82712110431518e-31	1	1.4567802760788e-29	1
Risk factor	Lipids	non-HDL cholesterol	seq.4149.8	PDGFB	lm	-0.0352961	0.0129549	0.00646005	1	0	1	0
Risk factor	Lipids	non-HDL cholesterol	seq.4150.75	PLG	lm	0.00796263	0.0148076	0.59078	1	0	1	0
Risk factor	Lipids	non-HDL cholesterol	seq.4151.6	PLG	lm	0.0809097	0.014838	5.17918937967907e-08	0.000377459	1	0.00943648	1
Risk factor	Lipids	non-HDL cholesterol	seq.4152.58	KLKB1	lm	0.138153	0.0137639	1.68474671856192e-23	1.22784340848793e-19	1	3.06960852121982e-18	1
Risk factor	Lipids	non-HDL cholesterol	seq.4153.11	SERPINA3	lm	-0.0701851	0.0134285	1.7920821865086e-07	0.00130607	1	0.0326517	1
Risk factor	Lipids	non-HDL cholesterol	seq.4154.57	SELP	lm	-0.00417347	0.0132188	0.752226	1	0	1	0
Risk factor	Lipids	non-HDL cholesterol	seq.4155.3	TNC	lm	-0.0801113	0.0131741	1.27715253495174e-09	9.30788767472828e-06	1	0.000232697	1
Risk factor	Lipids	non-HDL cholesterol	seq.4156.74	TGFB2	lm	-0.0476432	0.0131875	0.000305726	1	0	1	0
Risk factor	Lipids	non-HDL cholesterol	seq.4157.2	F2	lm	0.0813375	0.0130329	4.68424139623711e-10	3.4138751295776e-06	1	8.53468782394402e-05	1
Risk factor	Lipids	non-HDL cholesterol	seq.4158.54	PLAU	lm	-0.0467605	0.0141261	0.000938426	1	0	1	0
Risk factor	Lipids	non-HDL cholesterol	seq.4159.130	CFH	lm	0.0169603	0.0134851	0.208554	1	0	1	0
Risk factor	Lipids	non-HDL cholesterol	seq.4160.49	MMP2	lm	-0.231337	0.0132999	5.80221242143798e-66	4.228652412744e-62	1	1.057163103186e-60	1
Risk factor	Lipids	non-HDL cholesterol	seq.4162.54	TF	lm	-0.151174	0.0144584	2.41721474090161e-25	1.76166610316909e-21	1	4.40416525792273e-20	1
Risk factor	Lipids	non-HDL cholesterol	seq.4163.5	H2AZ1	lm	-0.0555269	0.0137562	5.50152139819215e-05	0.400951	0	1	0
Risk factor	Lipids	non-HDL cholesterol	seq.4179.57	YWHAG	lm	-0.133017	0.0151573	2.24947191526892e-18	1.63941513184799e-14	1	4.09853782961997e-13	1
Risk factor	Lipids	non-HDL cholesterol	seq.4184.43	EIF4EBP2	lm	0.0112587	0.013574	0.406896	1	0	1	0
Risk factor	Lipids	non-HDL cholesterol	seq.4187.49	PGD	lm	-0.0545623	0.0145374	0.000176418	1	0	1	0
Risk factor	Lipids	non-HDL cholesterol	seq.4188.1	AKR7A2	lm	-0.066206	0.0131265	4.71682588103049e-07	0.00343762	1	0.0859406	0
Risk factor	Lipids	non-HDL cholesterol	seq.4192.10	AKR1A1	lm	-0.0859024	0.0145689	3.94585594895045e-09	2.87573981559509e-05	1	0.000718935	1
Risk factor	Lipids	non-HDL cholesterol	seq.4194.26	ANP32B	lm	-0.0197838	0.0135023	0.142919	1	0	1	0
Risk factor	Lipids	non-HDL cholesterol	seq.4203.50	CFL1	lm	0.17291	0.0137703	1.15686124652482e-35	8.43120476467287e-32	1	2.10780119116822e-30	1
Risk factor	Lipids	non-HDL cholesterol	seq.4209.60	VTA1	lm	-0.0709895	0.0129448	4.348420319425e-08	0.000316913	1	0.00792282	1
Risk factor	Lipids	non-HDL cholesterol	seq.4212.5	EPS15L1	lm	-0.0857317	0.0138668	6.77666087559369e-10	4.93883044613268e-06	1	0.000123471	1
Risk factor	Lipids	non-HDL cholesterol	seq.4217.49	HSD17B10	lm	-0.0792993	0.0132907	2.57873644646034e-09	1.87938312218029e-05	1	0.000469846	1
Risk factor	Lipids	non-HDL cholesterol	seq.4220.39	FER	lm	-0.0781136	0.013113	2.73392913681444e-09	1.99248755491036e-05	1	0.000498122	1
Risk factor	Lipids	non-HDL cholesterol	seq.4224.7	SYNCRIP	lm	0.124502	0.0134285	2.60488847264592e-20	1.89844271886435e-16	1	4.74610679716087e-15	1
Risk factor	Lipids	non-HDL cholesterol	seq.4230.1	EIF4G2	lm	-0.155302	0.0148506	2.36780168634231e-25	1.72565386900627e-21	1	4.31413467251569e-20	1
Risk factor	Lipids	non-HDL cholesterol	seq.4232.19	IGF1R	lm	-0.118599	0.0136828	5.76484009251665e-18	4.20141545942614e-14	1	1.05035386485653e-12	1
Risk factor	Lipids	non-HDL cholesterol	seq.4234.8	IL1RL1	lm	-0.139117	0.0141242	1.07263368551441e-22	7.81735430002905e-19	1	1.95433857500726e-17	1
Risk factor	Lipids	non-HDL cholesterol	seq.4237.70	LCMT1	lm	0.0132766	0.0156263	0.395568	1	0	1	0
Risk factor	Lipids	non-HDL cholesterol	seq.4238.4	LIN7B	lm	-0.0209702	0.0156662	0.180769	1	0	1	0
Risk factor	Lipids	non-HDL cholesterol	seq.4240.31	PKM	lm	-0.00270692	0.0135771	0.841978	1	0	1	0
Risk factor	Lipids	non-HDL cholesterol	seq.4245.80	MDM2	lm	-0.0674809	0.0147489	4.86317837855818e-06	0.0354428	1	0.886071	0
Risk factor	Lipids	non-HDL cholesterol	seq.4246.40	L1CAM	lm	-0.0646311	0.0132525	1.10894144082833e-06	0.00808197	1	0.202049	0
Risk factor	Lipids	non-HDL cholesterol	seq.4249.64	NME2	lm	-0.0660566	0.0133658	7.96017294400517e-07	0.00580137	1	0.145034	0
Risk factor	Lipids	non-HDL cholesterol	seq.4250.23	NSFL1C	lm	-0.128357	0.014105	1.24839273950318e-19	9.0982862854992e-16	1	2.27457157137479e-14	1
Risk factor	Lipids	non-HDL cholesterol	seq.4254.6	NUDCD3	lm	-0.114306	0.0134079	1.959888523422e-17	1.42836675586996e-13	1	3.57091688967488e-12	1
Risk factor	Lipids	non-HDL cholesterol	seq.4258.15	PA2G4	lm	-0.0954125	0.0130134	2.60833061402702e-13	1.90095135150289e-09	1	4.75237837875723e-08	1
Risk factor	Lipids	non-HDL cholesterol	seq.4261.55	PON1	lm	-0.0527968	0.0136964	0.000117181	0.854016	0	1	0
Risk factor	Lipids	non-HDL cholesterol	seq.4267.81	PES1	lm	-0.0941874	0.0130168	5.27851955684674e-13	3.8469850530299e-09	1	9.61746263257476e-08	1
Risk factor	Lipids	non-HDL cholesterol	seq.4271.75	PFDN5	lm	-0.104433	0.0147961	1.90251706636995e-12	1.38655443797042e-08	1	3.46638609492605e-07	1
Risk factor	Lipids	non-HDL cholesterol	seq.4272.46	GPI	lm	-0.0491402	0.0133182	0.000226747	1	0	1	0
Risk factor	Lipids	non-HDL cholesterol	seq.4276.10	PEBP1	lm	-0.0691782	0.015358	6.79835001618116e-06	0.0495464	1	1	0
Risk factor	Lipids	non-HDL cholesterol	seq.4278.14	P4HB	lm	0.0218158	0.0139206	0.117138	1	0	1	0
Risk factor	Lipids	non-HDL cholesterol	seq.4280.47	PSMA2	lm	0.00803775	0.0153754	0.601157	1	0	1	0
Risk factor	Lipids	non-HDL cholesterol	seq.4282.3	RAN	lm	-0.0870826	0.0135714	1.51329128986434e-10	1.10288669205313e-06	1	2.75721673013283e-05	1
Risk factor	Lipids	non-HDL cholesterol	seq.4284.18	RBM39	lm	-0.101747	0.0136623	1.10423051197966e-13	8.04763197130778e-10	1	2.01190799282694e-08	1
Risk factor	Lipids	non-HDL cholesterol	seq.4292.5	NAPA	lm	-0.0613628	0.0127536	1.5398454855886e-06	0.0112224	1	0.28056	0
Risk factor	Lipids	non-HDL cholesterol	seq.4294.16	SPHK1	lm	-0.1017	0.0133761	3.39173290436715e-14	2.47189494070278e-10	1	6.17973735175695e-09	1
Risk factor	Lipids	non-HDL cholesterol	seq.4297.62	SPON1	lm	-0.169441	0.0141229	9.58450600457968e-33	6.98518797613767e-29	1	1.74629699403442e-27	1
Risk factor	Lipids	non-HDL cholesterol	seq.4301.58	TK1	lm	0.0642921	0.0157965	4.7690119552181e-05	0.347566	0	1	0
Risk factor	Lipids	non-HDL cholesterol	seq.4304.18	LCORL	lm	-0.0472607	0.0141293	0.000828867	1	0	1	0
Risk factor	Lipids	non-HDL cholesterol	seq.4306.4	TKT	lm	-0.0471142	0.0135119	0.000492657	1	0	1	0
Risk factor	Lipids	non-HDL cholesterol	seq.4309.59	TPI1	lm	-0.0416255	0.0133192	0.00178618	1	0	1	0
Risk factor	Lipids	non-HDL cholesterol	seq.4314.12	DCTPP1	lm	-0.132538	0.0138255	1.35730627534762e-21	9.89204813473347e-18	1	2.47301203368336e-16	1
Risk factor	Lipids	non-HDL cholesterol	seq.4318.12	PTPN6	lm	-0.0504843	0.0136046	0.000208692	1	0	1	0
Risk factor	Lipids	non-HDL cholesterol	seq.4322.28	AMN	lm	-0.0695821	0.0139634	6.45292408297953e-07	0.00470289	1	0.117572	0
Risk factor	Lipids	non-HDL cholesterol	seq.4324.33	CST2	lm	-0.0786772	0.0142899	3.84655646926763e-08	0.000280337	1	0.00700843	1
Risk factor	Lipids	non-HDL cholesterol	seq.4328.2	BOC	lm	-0.182301	0.0131528	6.04371518020815e-43	4.4046596233357e-39	1	1.10116490583392e-37	1
Risk factor	Lipids	non-HDL cholesterol	seq.4330.4	KLK3	lm	-0.0321036	0.0260273	0.217459	1	0	1	0
Risk factor	Lipids	non-HDL cholesterol	seq.4332.6	CLEC1B	lm	0.0192627	0.0134717	0.152813	1	0	1	0
Risk factor	Lipids	non-HDL cholesterol	seq.4336.2	SAA1	lm	-0.0680988	0.0128701	1.26321749105011e-07	0.000920633	1	0.0230158	1
Risk factor	Lipids	non-HDL cholesterol	seq.4337.49	CRP	lm	0.00350961	0.0130813	0.788485	1	0	1	0
Risk factor	Lipids	non-HDL cholesterol	seq.4342.10	ICAM1	lm	-0.0646784	0.0129391	5.95658989709634e-07	0.00434116	1	0.108529	0
Risk factor	Lipids	non-HDL cholesterol	seq.4355.13	DAPK2	lm	0.0567642	0.0137073	3.5086700894332e-05	0.255712	0	1	0
Risk factor	Lipids	non-HDL cholesterol	seq.4359.87	DYRK3	lm	0.0952173	0.0142739	2.80278561535116e-11	2.04267015646793e-07	1	5.10667539116981e-06	1
Risk factor	Lipids	non-HDL cholesterol	seq.4374.45	GDF15	lm	-0.164455	0.015476	4.07922284936969e-26	2.97293761262063e-22	1	7.43234403155158e-21	1
Risk factor	Lipids	non-HDL cholesterol	seq.4383.97	INHBA|INHBB	lm	-0.123214	0.0131974	1.42948537664886e-20	1.04180894250169e-16	1	2.60452235625422e-15	1
Risk factor	Lipids	non-HDL cholesterol	seq.4389.2	DHH	lm	-0.108762	0.0133949	5.75165827730972e-16	4.19180855250332e-12	1	1.04795213812583e-10	1
Risk factor	Lipids	non-HDL cholesterol	seq.4392.54	FGF12	lm	-0.0316792	0.0142808	0.0265761	1	0	1	0
Risk factor	Lipids	non-HDL cholesterol	seq.4393.3	FGF16	lm	-0.116359	0.0136067	1.56551509581581e-17	1.14094740183056e-13	1	2.85236850457641e-12	1
Risk factor	Lipids	non-HDL cholesterol	seq.4394.71	FGF8	lm	-0.0762274	0.0134437	1.50174618771777e-08	0.000109447	1	0.00273618	1
Risk factor	Lipids	non-HDL cholesterol	seq.4396.54	IFNL1	lm	-0.107047	0.0132388	7.57008646362719e-16	5.5170790146915e-12	1	1.37926975367287e-10	1
Risk factor	Lipids	non-HDL cholesterol	seq.4397.26	IFNL2	lm	-0.0669475	0.0133621	5.61050848079207e-07	0.00408894	1	0.102223	0
Risk factor	Lipids	non-HDL cholesterol	seq.4407.10	MST1	lm	-0.0111301	0.0131744	0.398243	1	0	1	0
Risk factor	Lipids	non-HDL cholesterol	seq.4413.3	SLPI	lm	0.0105272	0.0161093	0.513472	1	0	1	0
Risk factor	Lipids	non-HDL cholesterol	seq.4414.69	SFTPD	lm	-0.0204559	0.0130818	0.117949	1	0	1	0
Risk factor	Lipids	non-HDL cholesterol	seq.4420.7	ADAM12	lm	-0.0585384	0.0134416	1.35536936944526e-05	0.0987793	0	1	0
Risk factor	Lipids	non-HDL cholesterol	seq.4423.77	BCL2L1	lm	0.0951882	0.0138856	7.9283284612969e-12	5.77816578259318e-08	1	1.4445414456483e-06	1
Risk factor	Lipids	non-HDL cholesterol	seq.4428.1	CHST2	lm	0.0168859	0.0140224	0.22856	1	0	1	0
Risk factor	Lipids	non-HDL cholesterol	seq.4429.51	CHST6	lm	-0.0373579	0.0143313	0.00916665	1	0	1	0
Risk factor	Lipids	non-HDL cholesterol	seq.4430.44	COLEC11	lm	-0.0175094	0.0134086	0.191667	1	0	1	0
Risk factor	Lipids	non-HDL cholesterol	seq.4435.66	ENPP7	lm	0.00173306	0.0129749	0.893748	1	0	1	0
Risk factor	Lipids	non-HDL cholesterol	seq.4436.1	ENTPD3	lm	0.108767	0.013775	3.46982753189541e-15	2.52881030524538e-11	1	6.32202576311344e-10	1
Risk factor	Lipids	non-HDL cholesterol	seq.4437.56	ENTPD5	lm	0.024112	0.013824	0.0811792	1	0	1	0
Risk factor	Lipids	non-HDL cholesterol	seq.4440.15	FCRL3	lm	0.0316941	0.0136834	0.0205825	1	0	1	0
Risk factor	Lipids	non-HDL cholesterol	seq.4450.26	HNRNPAB	lm	-0.057691	0.0144202	6.40075356714622e-05	0.466487	0	1	0
Risk factor	Lipids	non-HDL cholesterol	seq.4452.9	LRRTM1	lm	-0.0286405	0.0132374	0.030539	1	0	1	0
Risk factor	Lipids	non-HDL cholesterol	seq.4453.83	LRRTM3	lm	-0.0573406	0.0130324	1.10419816239041e-05	0.080474	0	1	0
Risk factor	Lipids	non-HDL cholesterol	seq.4455.89	MFGE8	lm	0.193084	0.0129481	2.64770406701875e-49	1.92964672404326e-45	1	4.82411681010816e-44	1
Risk factor	Lipids	non-HDL cholesterol	seq.4459.68	PCSK7	lm	-0.0322348	0.0135538	0.0174285	1	0	1	0
Risk factor	Lipids	non-HDL cholesterol	seq.4460.8	PDPK1	lm	-0.101302	0.0135659	9.49749667941794e-14	6.92177557995979e-10	1	1.73044389498995e-08	1
Risk factor	Lipids	non-HDL cholesterol	seq.4464.10	SIGLEC1	lm	-0.0735664	0.013147	2.30680697256645e-08	0.00016812	1	0.004203	1
Risk factor	Lipids	non-HDL cholesterol	seq.4467.49	SPARCL1	lm	-0.0533133	0.0135589	8.5315682985029e-05	0.621781	0	1	0
Risk factor	Lipids	non-HDL cholesterol	seq.4468.21	SPHK2	lm	0.0990806	0.0154568	1.57882922982539e-10	1.15065074269674e-06	1	2.87662685674186e-05	1
Risk factor	Lipids	non-HDL cholesterol	seq.4469.78	CHST15	lm	-0.173673	0.0131104	1.94927507581183e-39	1.42063167525166e-35	1	3.55157918812915e-34	1
Risk factor	Lipids	non-HDL cholesterol	seq.4471.50	TGM3	lm	0.0159259	0.0133108	0.231567	1	0	1	0
Risk factor	Lipids	non-HDL cholesterol	seq.4472.5	TPM2	lm	0.0954616	0.0137901	4.96015164693405e-12	3.61495852028553e-08	1	9.03739630071384e-07	1
Risk factor	Lipids	non-HDL cholesterol	seq.4474.19	RPS27A	lm	-0.0918466	0.013359	6.89335718372244e-12	5.02387871549691e-08	1	1.25596967887423e-06	1
Risk factor	Lipids	non-HDL cholesterol	seq.4476.22	ZAP70	lm	0.124034	0.0135411	7.26029033496077e-20	5.29129959611941e-16	1	1.32282489902985e-14	1
Risk factor	Lipids	non-HDL cholesterol	seq.4479.14	SERPING1	lm	0.00967203	0.0139125	0.486957	1	0	1	0
Risk factor	Lipids	non-HDL cholesterol	seq.4480.59	C3	lm	-0.0815843	0.0135903	2.06268395650987e-09	1.50328406750439e-05	1	0.000375821	1
Risk factor	Lipids	non-HDL cholesterol	seq.4481.34	C4A|C4B	lm	-0.00448688	0.0132555	0.735005	1	0	1	0
Risk factor	Lipids	non-HDL cholesterol	seq.4482.66	C5|C6	lm	0.0271867	0.0150842	0.0715495	1	0	1	0
Risk factor	Lipids	non-HDL cholesterol	seq.4487.1	FGF7	lm	-0.0949881	0.0134936	2.17257688464225e-12	1.58337403352727e-08	1	3.95843508381818e-07	1
Risk factor	Lipids	non-HDL cholesterol	seq.4491.4	IL5RA	lm	-0.0737008	0.0133915	3.8954808518798e-08	0.000283903	1	0.00709757	1
Risk factor	Lipids	non-HDL cholesterol	seq.4493.92	IL11	lm	-0.0657922	0.0140742	3.01679164036916e-06	0.0219864	1	0.549659	0
Risk factor	Lipids	non-HDL cholesterol	seq.4496.60	MMP12	lm	0.042922	0.0145391	0.00316921	1	0	1	0
Risk factor	Lipids	non-HDL cholesterol	seq.4498.62	NCAM1	lm	-0.0795907	0.0136867	6.40770084273925e-09	4.66993237418836e-05	1	0.00116748	1
Risk factor	Lipids	non-HDL cholesterol	seq.4499.21	PDGFA	lm	-0.0233876	0.0132415	0.0774127	1	0	1	0
Risk factor	Lipids	non-HDL cholesterol	seq.4500.50	CLEC11A	lm	-0.0474985	0.0134869	0.000432185	1	0	1	0
Risk factor	Lipids	non-HDL cholesterol	seq.4533.76	ADAMTS15	lm	-0.0896545	0.0134133	2.56192432024437e-11	1.8671304445941e-07	1	4.66782611148524e-06	1
Risk factor	Lipids	non-HDL cholesterol	seq.4534.10	PRSS22	lm	-0.104431	0.0143604	4.04680408065454e-13	2.94931081398103e-09	1	7.37327703495257e-08	1
Risk factor	Lipids	non-HDL cholesterol	seq.4535.50	BST1	lm	-0.101832	0.0141379	6.71588732127866e-13	4.89453867974789e-09	1	1.22363466993697e-07	1
Risk factor	Lipids	non-HDL cholesterol	seq.4540.11	CBX5	lm	0.120733	0.0145729	1.48147542361419e-16	1.07969928873002e-12	1	2.69924822182505e-11	1
Risk factor	Lipids	non-HDL cholesterol	seq.4541.49	CDON	lm	-0.0412981	0.0138301	0.00283844	1	0	1	0
Risk factor	Lipids	non-HDL cholesterol	seq.4542.24	CLU	lm	-0.0505478	0.0135505	0.000193218	1	0	1	0
Risk factor	Lipids	non-HDL cholesterol	seq.4543.65	COL23A1	lm	-0.0402552	0.0152577	0.00835552	1	0	1	0
Risk factor	Lipids	non-HDL cholesterol	seq.4544.4	PPBP	lm	-0.0206882	0.0136352	0.12926	1	0	1	0
Risk factor	Lipids	non-HDL cholesterol	seq.4545.53	DNAJC19	lm	-0.00677892	0.0149541	0.650339	1	0	1	0
Risk factor	Lipids	non-HDL cholesterol	seq.4546.27	ADGRE2	lm	-0.0643791	0.0137831	3.07246344755064e-06	0.0223921	1	0.559803	0
Risk factor	Lipids	non-HDL cholesterol	seq.4547.59	FLRT1	lm	0.0547489	0.0161573	0.000707864	1	0	1	0
Risk factor	Lipids	non-HDL cholesterol	seq.4548.4	FUT3	lm	-0.0467216	0.0132308	0.000417049	1	0	1	0
Risk factor	Lipids	non-HDL cholesterol	seq.4549.78	FUT5	lm	-0.123648	0.0135266	8.60095257849527e-20	6.26837423920735e-16	1	1.56709355980184e-14	1
Risk factor	Lipids	non-HDL cholesterol	seq.4551.72	ADGRG5	lm	0.0461322	0.0153379	0.00264442	1	0	1	0
Risk factor	Lipids	non-HDL cholesterol	seq.4553.65	HDGFL2	lm	0.0123784	0.0159009	0.436327	1	0	1	0
Risk factor	Lipids	non-HDL cholesterol	seq.4556.10	IL34	lm	0.110566	0.0139818	3.15699587193189e-15	2.30081859146396e-11	1	5.75204647865991e-10	1
Risk factor	Lipids	non-HDL cholesterol	seq.4557.61	KIRREL3	lm	-0.0858558	0.0144928	3.33836132150322e-09	2.43299773111155e-05	1	0.000608249	1
Risk factor	Lipids	non-HDL cholesterol	seq.4559.64	KYNU	lm	0.0556446	0.0138884	6.24503607573579e-05	0.455138	0	1	0
Risk factor	Lipids	non-HDL cholesterol	seq.4560.34	LCK	lm	-0.0794811	0.0144282	3.78298038100004e-08	0.000275704	1	0.00689259	1
Risk factor	Lipids	non-HDL cholesterol	seq.4562.1	NXPH1	lm	0.00714079	0.0135137	0.597236	1	0	1	0
Risk factor	Lipids	non-HDL cholesterol	seq.4563.61	PLCG1	lm	0.125237	0.0148451	4.17452553368674e-17	3.0423942089509e-13	1	7.60598552237724e-12	1
Risk factor	Lipids	non-HDL cholesterol	seq.4564.2	PLXNC1	lm	-0.0962529	0.0132351	4.0361658248387e-13	2.94155765314245e-09	1	7.35389413285611e-08	1
Risk factor	Lipids	non-HDL cholesterol	seq.4566.24	RSPO2	lm	-0.066563	0.014744	6.4807825437073e-06	0.0472319	1	1	0
Risk factor	Lipids	non-HDL cholesterol	seq.4567.82	SH2D1A	lm	-0.0310865	0.0138959	0.0253211	1	0	1	0
Risk factor	Lipids	non-HDL cholesterol	seq.4568.17	SLITRK5	lm	-0.0838292	0.0139523	1.9987310022691e-09	1.45667515445372e-05	1	0.000364169	1
Risk factor	Lipids	non-HDL cholesterol	seq.4569.52	SORCS2	lm	0.0141948	0.0132989	0.285852	1	0	1	0
Risk factor	Lipids	non-HDL cholesterol	seq.4588.1	PPY	lm	-0.0236426	0.0137981	0.0866835	1	0	1	0
Risk factor	Lipids	non-HDL cholesterol	seq.4594.22	ADCYAP1	lm	0.0780638	0.0149354	1.79080100055619e-07	0.00130514	1	0.0326284	1
Risk factor	Lipids	non-HDL cholesterol	seq.4673.13	IL6	lm	-0.0757332	0.0132118	1.04538128132581e-08	7.61873877830253e-05	1	0.00190468	1
Risk factor	Lipids	non-HDL cholesterol	seq.4693.72	HIBADH	lm	-0.00390183	0.0132139	0.76779	1	0	1	0
Risk factor	Lipids	non-HDL cholesterol	seq.4696.2	FABP3	lm	0.0335934	0.0138049	0.0149883	1	0	1	0
Risk factor	Lipids	non-HDL cholesterol	seq.4697.59	CSF2	lm	-0.00603103	0.0130728	0.644572	1	0	1	0
Risk factor	Lipids	non-HDL cholesterol	seq.4703.87	LTA	lm	0.041262	0.0144898	0.00442097	1	0	1	0
Risk factor	Lipids	non-HDL cholesterol	seq.4706.17	EPB41	lm	-0.0403264	0.0135479	0.0029278	1	0	1	0
Risk factor	Lipids	non-HDL cholesterol	seq.4707.50	YWHAH	lm	-0.131088	0.0143633	9.81679798666912e-20	7.15448237268446e-16	1	1.78862059317111e-14	1
Risk factor	Lipids	non-HDL cholesterol	seq.4708.3	HSD17B1	lm	0.0343226	0.0131822	0.00924744	1	0	1	0
Risk factor	Lipids	non-HDL cholesterol	seq.4712.28	APOD	lm	0.108134	0.0136283	2.55315669902517e-15	1.86074060224954e-11	1	4.65185150562386e-10	1
Risk factor	Lipids	non-HDL cholesterol	seq.4717.55	IL3	lm	0.0836353	0.0138746	1.77201229621727e-09	1.29144256148315e-05	1	0.000322861	1
Risk factor	Lipids	non-HDL cholesterol	seq.4718.5	PPIB	lm	0.0810062	0.0141323	1.04682700334896e-08	7.62927520040725e-05	1	0.00190732	1
Risk factor	Lipids	non-HDL cholesterol	seq.4719.58	PDIA3	lm	0.0825288	0.013739	2.01593099415666e-09	1.46921050854138e-05	1	0.000367303	1
Risk factor	Lipids	non-HDL cholesterol	seq.4721.54	TFF3	lm	-0.23053	0.0152866	2.32569152449443e-50	1.69496398305154e-46	1	4.23740995762885e-45	1
Risk factor	Lipids	non-HDL cholesterol	seq.4763.31	AFM	lm	0.0870014	0.013655	2.03000777449611e-10	1.47946966605277e-06	1	3.69867416513191e-05	1
Risk factor	Lipids	non-HDL cholesterol	seq.4769.10	OLFM4	lm	-0.0364914	0.0132201	0.00579474	1	0	1	0
Risk factor	Lipids	non-HDL cholesterol	seq.4771.10	SMPDL3A	lm	0.0688236	0.013955	8.39296524397865e-07	0.00611679	1	0.15292	0
Risk factor	Lipids	non-HDL cholesterol	seq.4775.34	GSN	lm	-0.07228	0.0149631	1.39958705671823e-06	0.0102002	1	0.255005	0
Risk factor	Lipids	non-HDL cholesterol	seq.4785.30	SERPINA6	lm	0.0255652	0.0144801	0.0775306	1	0	1	0
Risk factor	Lipids	non-HDL cholesterol	seq.4801.13	LPO	lm	-0.034204	0.0132213	0.00970646	1	0	1	0
Risk factor	Lipids	non-HDL cholesterol	seq.4807.13	COL8A1	lm	-0.00759028	0.0131578	0.564055	1	0	1	0
Risk factor	Lipids	non-HDL cholesterol	seq.4811.33	ITIH4	lm	-0.0694458	0.0141332	9.20640869607173e-07	0.00670963	1	0.167741	0
Risk factor	Lipids	non-HDL cholesterol	seq.4815.25	TXNDC12	lm	0.0521243	0.0139467	0.000187888	1	0	1	0
Risk factor	Lipids	non-HDL cholesterol	seq.4829.43	SFN	lm	-0.110259	0.0149047	1.60080985422884e-13	1.16667022176198e-09	1	2.91667555440495e-08	1
Risk factor	Lipids	non-HDL cholesterol	seq.4831.4	SELL	lm	-0.0622983	0.0142783	1.3062413705766e-05	0.0951989	0	1	0
Risk factor	Lipids	non-HDL cholesterol	seq.4832.75	TNFRSF10A	lm	0.0564418	0.0132655	2.12813383047957e-05	0.155098	0	1	0
Risk factor	Lipids	non-HDL cholesterol	seq.4834.61	EPHA2	lm	-0.17101	0.0160999	4.28505321830543e-26	3.122946785501e-22	1	7.8073669637525e-21	1
Risk factor	Lipids	non-HDL cholesterol	seq.4840.73	CSF3	lm	-0.0151818	0.0137513	0.269632	1	0	1	0
Risk factor	Lipids	non-HDL cholesterol	seq.4842.62	GPC3	lm	-0.0516841	0.0136665	0.000157386	1	0	1	0
Risk factor	Lipids	non-HDL cholesterol	seq.4851.25	IL1A	lm	0.0210522	0.013705	0.124574	1	0	1	0
Risk factor	Lipids	non-HDL cholesterol	seq.4859.6	BMPR1A	lm	0.0368834	0.0144897	0.0109401	1	0	1	0
Risk factor	Lipids	non-HDL cholesterol	seq.4862.63	BMPR2	lm	0.101292	0.0144433	2.62110650230789e-12	1.91026241888199e-08	1	4.77565604720498e-07	1
Risk factor	Lipids	non-HDL cholesterol	seq.4866.59	NTRK2	lm	-0.0552059	0.01326	3.18563762551715e-05	0.232169	0	1	0
Risk factor	Lipids	non-HDL cholesterol	seq.4867.15	VEGFA	lm	0.0214415	0.0130695	0.100943	1	0	1	0
Risk factor	Lipids	non-HDL cholesterol	seq.4874.3	ANG	lm	-0.0376809	0.0146274	0.0100203	1	0	1	0
Risk factor	Lipids	non-HDL cholesterol	seq.4876.32	F9	lm	0.0709605	0.0132311	8.52083211950599e-08	0.000620998	1	0.015525	1
Risk factor	Lipids	non-HDL cholesterol	seq.4878.3	F10	lm	0.114426	0.014351	1.87280420238783e-15	1.36489970270025e-11	1	3.41224925675063e-10	1
Risk factor	Lipids	non-HDL cholesterol	seq.4880.21	GDF2	lm	-0.0231418	0.0135624	0.0880072	1	0	1	0
Risk factor	Lipids	non-HDL cholesterol	seq.4883.56	INS	lm	0.0269293	0.0129414	0.0374935	1	0	1	0
Risk factor	Lipids	non-HDL cholesterol	seq.4886.3	CCL7	lm	-0.0419193	0.0132943	0.00162402	1	0	1	0
Risk factor	Lipids	non-HDL cholesterol	seq.4889.82	WNT7A	lm	-0.00492322	0.0130657	0.706333	1	0	1	0
Risk factor	Lipids	non-HDL cholesterol	seq.4890.10	POMC	lm	-0.00776481	0.0139075	0.576652	1	0	1	0
Risk factor	Lipids	non-HDL cholesterol	seq.4891.50	GCG	lm	-0.0717	0.0137379	1.86532664135513e-07	0.00135945	1	0.0339863	1
Risk factor	Lipids	non-HDL cholesterol	seq.4900.8	C3	lm	-0.142484	0.0137259	5.23347206299053e-25	3.8141544395075e-21	1	9.53538609876875e-20	1
Risk factor	Lipids	non-HDL cholesterol	seq.4903.72	PPP3CA|PPP3R1	lm	-0.0352139	0.0141122	0.0126154	1	0	1	0
Risk factor	Lipids	non-HDL cholesterol	seq.4904.7	CASP2	lm	-0.0352645	0.0140447	0.0120726	1	0	1	0
Risk factor	Lipids	non-HDL cholesterol	seq.4905.63	COTL1	lm	0.0851763	0.0142154	2.21039352615219e-09	1.61093480185971e-05	1	0.000402734	1
Risk factor	Lipids	non-HDL cholesterol	seq.4906.35	F5	lm	0.0672675	0.0140135	1.62839720534308e-06	0.0118678	1	0.296694	0
Risk factor	Lipids	non-HDL cholesterol	seq.4907.56	FGA|FGB|FGG	lm	-0.0474867	0.0127837	0.00020557	1	0	1	0
Risk factor	Lipids	non-HDL cholesterol	seq.4908.6	ENG	lm	-0.151628	0.0131665	2.48130302117301e-30	1.80837364183089e-26	1	4.52093410457722e-25	1
Risk factor	Lipids	non-HDL cholesterol	seq.4909.68	LGALS8	lm	-0.0584504	0.0129041	6.03761041585516e-06	0.0440021	1	1	0
Risk factor	Lipids	non-HDL cholesterol	seq.4910.21	PLA2G1B	lm	-0.0334763	0.0135042	0.0132071	1	0	1	0
Risk factor	Lipids	non-HDL cholesterol	seq.4911.49	GSTP1	lm	-0.0992419	0.0154028	1.27292396526264e-10	9.2770698588341e-07	1	2.31926746470853e-05	1
Risk factor	Lipids	non-HDL cholesterol	seq.4912.17	GOT1	lm	0.105449	0.0142849	1.80028759015569e-13	1.31204959570547e-09	1	3.28012398926367e-08	1
Risk factor	Lipids	non-HDL cholesterol	seq.4913.78	CCL16	lm	-0.0274485	0.0143406	0.0556683	1	0	1	0
Risk factor	Lipids	non-HDL cholesterol	seq.4914.10	CGA|CGB3|CGB7	lm	-0.000972164	0.0178727	0.956623	1	0	1	0
Risk factor	Lipids	non-HDL cholesterol	seq.4915.64	HBA1|HBB	lm	-0.0488714	0.0133121	0.000243775	1	0	1	0
Risk factor	Lipids	non-HDL cholesterol	seq.4916.2	IGHD	lm	-0.038712	0.0129666	0.00284382	1	0	1	0
Risk factor	Lipids	non-HDL cholesterol	seq.4917.62	ITGAV|ITGB5	lm	-0.0782491	0.01295	1.62092040682655e-09	1.18132679249519e-05	1	0.000295332	1
Risk factor	Lipids	non-HDL cholesterol	seq.4918.21	KNG1	lm	-0.106178	0.0137728	1.49917360028131e-14	1.09259771988502e-10	1	2.73149429971255e-09	1
Risk factor	Lipids	non-HDL cholesterol	seq.4920.10	LYZ	lm	-0.094701	0.0143989	5.25869815850269e-11	3.83253921791676e-07	1	9.5813480447919e-06	1
Risk factor	Lipids	non-HDL cholesterol	seq.4922.13	CCL19	lm	-0.0401614	0.0129529	0.00194148	1	0	1	0
Risk factor	Lipids	non-HDL cholesterol	seq.4923.79	AMH	lm	-0.0206166	0.0132043	0.1185	1	0	1	0
Risk factor	Lipids	non-HDL cholesterol	seq.4924.32	MMP1	lm	-0.0587237	0.0131337	7.93797510459608e-06	0.057852	0	1	0
Risk factor	Lipids	non-HDL cholesterol	seq.4925.54	MMP13	lm	-0.0555884	0.0129659	1.84057473293855e-05	0.134141	0	1	0
Risk factor	Lipids	non-HDL cholesterol	seq.4929.55	SHBG	lm	-0.174809	0.0136329	4.28666571915887e-37	3.12412197612298e-33	1	7.81030494030746e-32	1
Risk factor	Lipids	non-HDL cholesterol	seq.4930.21	STC1	lm	-0.0409843	0.0139586	0.00333758	1	0	1	0
Risk factor	Lipids	non-HDL cholesterol	seq.4931.59	F3	lm	-0.111093	0.013839	1.21269177885406e-15	8.83809768428837e-12	1	2.2095244210721e-10	1
Risk factor	Lipids	non-HDL cholesterol	seq.4956.2	EREG	lm	-0.0280434	0.0124552	0.0243915	1	0	1	0
Risk factor	Lipids	non-HDL cholesterol	seq.4959.2	AGR2	lm	0.0707105	0.0156388	6.27419433445771e-06	0.0457263	1	1	0
Risk factor	Lipids	non-HDL cholesterol	seq.4960.72	ANXA1	lm	-0.0357428	0.0135845	0.00853412	1	0	1	0
Risk factor	Lipids	non-HDL cholesterol	seq.4961.17	ANXA2	lm	-0.0109975	0.0128817	0.393291	1	0	1	0
Risk factor	Lipids	non-HDL cholesterol	seq.4962.52	CDNF	lm	-0.0676205	0.0162154	3.09220473924151e-05	0.22536	0	1	0
Risk factor	Lipids	non-HDL cholesterol	seq.4963.19	ARPP19	lm	-0.0701049	0.0135369	2.31521412571596e-07	0.00168733	1	0.0421832	1
Risk factor	Lipids	non-HDL cholesterol	seq.4964.67	ERAP1	lm	-0.00818871	0.0129844	0.528292	1	0	1	0
Risk factor	Lipids	non-HDL cholesterol	seq.4965.27	ATP5F1B	lm	0.12055	0.0148354	5.47048307518178e-16	3.98688806519248e-12	1	9.9672201629812e-11	1
Risk factor	Lipids	non-HDL cholesterol	seq.4967.1	C1QBP	lm	0.0893886	0.0147578	1.48125343608063e-09	1.07953750421556e-05	1	0.000269884	1
Risk factor	Lipids	non-HDL cholesterol	seq.4968.50	CAPG	lm	-0.0721281	0.0149435	1.42654482177006e-06	0.0103967	1	0.259916	0
Risk factor	Lipids	non-HDL cholesterol	seq.4969.2	CA1	lm	-0.0448334	0.0133773	0.00080949	1	0	1	0
Risk factor	Lipids	non-HDL cholesterol	seq.4970.55	CA2	lm	-0.0147197	0.013414	0.272544	1	0	1	0
Risk factor	Lipids	non-HDL cholesterol	seq.4971.1	CTSZ	lm	-0.092141	0.0139858	4.87970173962639e-11	3.55632662783971e-07	1	8.89081656959928e-06	1
Risk factor	Lipids	non-HDL cholesterol	seq.4973.18	BIRC3	lm	0.0425753	0.013977	0.0023296	1	0	1	0
Risk factor	Lipids	non-HDL cholesterol	seq.4976.57	CRK	lm	-0.118823	0.0164357	5.5263497970256e-13	4.02760373207225e-09	1	1.00690093301806e-07	1
Risk factor	Lipids	non-HDL cholesterol	seq.4978.54	DBNL	lm	0.00909486	0.0135229	0.50126	1	0	1	0
Risk factor	Lipids	non-HDL cholesterol	seq.4979.34	DPT	lm	-0.0180377	0.0149202	0.226737	1	0	1	0
Risk factor	Lipids	non-HDL cholesterol	seq.4981.6	DSC3	lm	-0.0734865	0.0132312	2.92665335185829e-08	0.000213294	1	0.00533236	1
Risk factor	Lipids	non-HDL cholesterol	seq.4982.54	PI3	lm	-0.0355033	0.015442	0.0215352	1	0	1	0
Risk factor	Lipids	non-HDL cholesterol	seq.4983.6	ERP29	lm	-0.0493333	0.0143173	0.000573926	1	0	1	0
Risk factor	Lipids	non-HDL cholesterol	seq.4984.83	ESD	lm	0.0827295	0.0139789	3.45783408009935e-09	2.52006947757641e-05	1	0.000630017	1
Risk factor	Lipids	non-HDL cholesterol	seq.4985.11	FABP5	lm	-0.0298151	0.013065	0.0225253	1	0	1	0
Risk factor	Lipids	non-HDL cholesterol	seq.4986.59	PTK2	lm	-0.0256111	0.0129498	0.048011	1	0	1	0
Risk factor	Lipids	non-HDL cholesterol	seq.4987.17	FCAR	lm	0.0576071	0.0146359	8.38966017027894e-05	0.611438	0	1	0
Risk factor	Lipids	non-HDL cholesterol	seq.4988.49	FGFR4	lm	-0.0205654	0.0131619	0.11823	1	0	1	0
Risk factor	Lipids	non-HDL cholesterol	seq.4989.7	FGG	lm	-0.103597	0.0142744	4.50623410222863e-13	3.28414341370423e-09	1	8.21035853426056e-08	1
Risk factor	Lipids	non-HDL cholesterol	seq.4990.87	GP1BA	lm	0.0130336	0.0134451	0.332394	1	0	1	0
Risk factor	Lipids	non-HDL cholesterol	seq.4991.12	GPC5	lm	0.0683822	0.0131447	2.04185679280617e-07	0.00148811	1	0.0372026	1
Risk factor	Lipids	non-HDL cholesterol	seq.4992.49	GRN	lm	-0.0955267	0.0137428	4.06008391951744e-12	2.95898916054431e-08	1	7.39747290136078e-07	1
Risk factor	Lipids	non-HDL cholesterol	seq.4993.16	GSTA3	lm	0.0164734	0.0134614	0.2211	1	0	1	0
Risk factor	Lipids	non-HDL cholesterol	seq.4995.16	HPGD	lm	0.115126	0.0140307	2.85573548907265e-16	2.08126002443615e-12	1	5.20315006109037e-11	1
Risk factor	Lipids	non-HDL cholesterol	seq.4996.66	HRG	lm	0.0152687	0.0133096	0.251353	1	0	1	0
Risk factor	Lipids	non-HDL cholesterol	seq.4997.19	EIF4A3	lm	-0.0469999	0.0129294	0.000280471	1	0	1	0
Risk factor	Lipids	non-HDL cholesterol	seq.5000.52	LGALS3BP	lm	0.00239152	0.0131736	0.855952	1	0	1	0
Risk factor	Lipids	non-HDL cholesterol	seq.5001.6	SCGB2A1	lm	0.132565	0.0138016	1.13792083867767e-21	8.29316707228289e-18	1	2.07329176807071e-16	1
Risk factor	Lipids	non-HDL cholesterol	seq.5002.76	MMP14	lm	-0.0287086	0.0128825	0.0258892	1	0	1	0
Risk factor	Lipids	non-HDL cholesterol	seq.5004.69	MAPK11	lm	-0.00141115	0.0131617	0.914621	1	0	1	0
Risk factor	Lipids	non-HDL cholesterol	seq.5005.4	MAPK12	lm	-0.104757	0.0133365	4.80116711781186e-15	3.49909059546128e-11	1	8.74772648865321e-10	1
Risk factor	Lipids	non-HDL cholesterol	seq.5006.71	MAPK13	lm	-0.0271678	0.0130167	0.0369219	1	0	1	0
Risk factor	Lipids	non-HDL cholesterol	seq.5007.1	MAPK14	lm	-0.0891578	0.0132392	1.81905343611339e-11	1.32572614423944e-07	1	3.3143153605986e-06	1
Risk factor	Lipids	non-HDL cholesterol	seq.5008.51	SOD2	lm	0.0480211	0.0142237	0.000740356	1	0	1	0
Risk factor	Lipids	non-HDL cholesterol	seq.5009.11	MSN	lm	0.0195315	0.013036	0.134122	1	0	1	0
Risk factor	Lipids	non-HDL cholesterol	seq.5011.11	NAMPT	lm	-0.165275	0.018786	1.8540439833004e-18	1.35122725502933e-14	1	3.37806813757333e-13	1
Risk factor	Lipids	non-HDL cholesterol	seq.5012.67	AK1	lm	-0.0526328	0.0132948	7.62738717584753e-05	0.555884	0	1	0
Risk factor	Lipids	non-HDL cholesterol	seq.5013.2	CLIC1	lm	-0.0349939	0.0137752	0.0111021	1	0	1	0
Risk factor	Lipids	non-HDL cholesterol	seq.5014.49	NCK1	lm	-0.0120674	0.0132975	0.364185	1	0	1	0
Risk factor	Lipids	non-HDL cholesterol	seq.5015.15	PLA2G7	lm	0.247401	0.014224	5.85783780360504e-66	4.26919219126736e-62	1	1.06729804781684e-60	1
Risk factor	Lipids	non-HDL cholesterol	seq.5017.19	PRDX5	lm	0.0302521	0.0149733	0.0433926	1	0	1	0
Risk factor	Lipids	non-HDL cholesterol	seq.5018.68	PRDX6	lm	-0.0470665	0.0131301	0.000340582	1	0	1	0
Risk factor	Lipids	non-HDL cholesterol	seq.5019.16	UCHL1	lm	-0.00304668	0.0132143	0.817666	1	0	1	0
Risk factor	Lipids	non-HDL cholesterol	seq.5020.50	PGK1	lm	0.0782271	0.0166254	2.59931072750931e-06	0.0189438	1	0.473594	0
Risk factor	Lipids	non-HDL cholesterol	seq.5021.13	PPA1	lm	0.0669456	0.0139827	1.73218261025832e-06	0.0126241	1	0.315604	0
Risk factor	Lipids	non-HDL cholesterol	seq.5023.23	ADSL	lm	-0.0779321	0.0132473	4.27625179742353e-09	3.11653230996227e-05	1	0.000779133	1
Risk factor	Lipids	non-HDL cholesterol	seq.5024.67	RB1	lm	0.113643	0.0152825	1.20133496486191e-13	8.75532922391357e-10	1	2.1888323059784e-08	1
Risk factor	Lipids	non-HDL cholesterol	seq.5026.66	RPS3	lm	-0.0611779	0.0131394	3.30112959564341e-06	0.0240586	1	0.601466	0
Risk factor	Lipids	non-HDL cholesterol	seq.5028.59	CD163	lm	-0.0609837	0.0131787	3.78959019777052e-06	0.0276185	1	0.690463	0
Risk factor	Lipids	non-HDL cholesterol	seq.5029.3	FAP	lm	-0.0186843	0.0137559	0.174433	1	0	1	0
Risk factor	Lipids	non-HDL cholesterol	seq.5030.52	SIRT2	lm	0.107232	0.013817	1.00347942640062e-14	7.31335805960775e-11	1	1.82833951490193e-09	1
Risk factor	Lipids	non-HDL cholesterol	seq.5031.10	SPTAN1	lm	-0.05766	0.0141167	4.4814456889064e-05	0.326608	0	1	0
Risk factor	Lipids	non-HDL cholesterol	seq.5032.64	SSRP1	lm	-0.0863424	0.0138032	4.27900457432959e-10	3.1185385337714e-06	1	7.79634633442851e-05	1
Risk factor	Lipids	non-HDL cholesterol	seq.5033.27	TPM1	lm	0.0811579	0.0139808	6.80888132385711e-09	4.96231270882706e-05	1	0.00124058	1
Risk factor	Lipids	non-HDL cholesterol	seq.5034.79	PRSS2	lm	-0.0260829	0.0145232	0.0725591	1	0	1	0
Risk factor	Lipids	non-HDL cholesterol	seq.5035.7	TYMS	lm	-0.104182	0.013106	2.27183606913558e-15	1.65571412718601e-11	1	4.13928531796503e-10	1
Risk factor	Lipids	non-HDL cholesterol	seq.5036.50	TNFAIP6	lm	-0.257624	0.0131154	5.2404875796586e-83	3.81926734805519e-79	1	9.54816837013797e-78	1
Risk factor	Lipids	non-HDL cholesterol	seq.5060.62	CD274	lm	-0.12197	0.0132625	5.18083529797517e-20	3.7757927651643e-16	1	9.43948191291076e-15	1
Risk factor	Lipids	non-HDL cholesterol	seq.5061.27	ICOSLG	lm	-0.0989634	0.0138894	1.17795559416396e-12	8.58494037026695e-09	1	2.14623509256674e-07	1
Risk factor	Lipids	non-HDL cholesterol	seq.5062.60	CD226	lm	-0.033755	0.015341	0.0278278	1	0	1	0
Risk factor	Lipids	non-HDL cholesterol	seq.5063.12	CD244	lm	-0.107909	0.0131284	2.53997361786226e-16	1.85113277269801e-12	1	4.62783193174504e-11	1
Risk factor	Lipids	non-HDL cholesterol	seq.5065.8	CD83	lm	-0.0601341	0.0131384	4.8242217334781e-06	0.0351589	1	0.878973	0
Risk factor	Lipids	non-HDL cholesterol	seq.5066.134	CD300C	lm	-0.112039	0.0139927	1.4306801776242e-15	1.04267971345251e-11	1	2.60669928363129e-10	1
Risk factor	Lipids	non-HDL cholesterol	seq.5069.9	CD55	lm	-0.11124	0.0152156	3.04488445208533e-13	2.21911178867979e-09	1	5.54777947169947e-08	1
Risk factor	Lipids	non-HDL cholesterol	seq.5070.76	TNFRSF6B	lm	-0.0887309	0.0134201	4.16685784327389e-11	3.03680599617801e-07	1	7.59201499044503e-06	1
Risk factor	Lipids	non-HDL cholesterol	seq.5076.53	EPHA10	lm	-0.0666919	0.0130419	3.26966807860754e-07	0.00238293	1	0.0595734	0
Risk factor	Lipids	non-HDL cholesterol	seq.5078.82	EPHB6	lm	-0.141928	0.0152937	2.40331654534019e-20	1.75153709824393e-16	1	4.37884274560983e-15	1
Risk factor	Lipids	non-HDL cholesterol	seq.5080.131	GPNMB	lm	-0.073969	0.0135386	4.87749925541818e-08	0.000355472	1	0.0088868	1
Risk factor	Lipids	non-HDL cholesterol	seq.5082.51	IL1RAPL2	lm	-0.0562847	0.014486	0.000103385	0.75347	0	1	0
Risk factor	Lipids	non-HDL cholesterol	seq.5084.154	IL17RB	lm	-0.0592272	0.0132617	8.1325075225499e-06	0.0592697	0	1	0
Risk factor	Lipids	non-HDL cholesterol	seq.5085.18	IL20RA	lm	-0.115368	0.0130186	1.05475668937524e-18	7.68706675216672e-15	1	1.92176668804169e-13	1
Risk factor	Lipids	non-HDL cholesterol	seq.5087.5	IL22RA2	lm	-0.0605433	0.0131269	4.07767895638085e-06	0.0297181	1	0.742953	0
Risk factor	Lipids	non-HDL cholesterol	seq.5088.175	IL23R	lm	-0.092856	0.0133008	3.28190888926794e-12	2.39185519849847e-08	1	5.97963799624619e-07	1
Risk factor	Lipids	non-HDL cholesterol	seq.5089.11	IL7R	lm	-0.0992239	0.0141583	2.71434733504902e-12	1.97821633778372e-08	1	4.94554084445931e-07	1
Risk factor	Lipids	non-HDL cholesterol	seq.5090.49	LILRB1	lm	-0.0824421	0.0141107	5.44525386397272e-09	3.96850101606332e-05	1	0.000992125	1
Risk factor	Lipids	non-HDL cholesterol	seq.5091.28	LILRB2	lm	-0.103687	0.0132053	4.91182140223635e-15	3.57973543794986e-11	1	8.94933859487463e-10	1
Risk factor	Lipids	non-HDL cholesterol	seq.5092.51	JAG1	lm	-0.142111	0.0138214	1.43665847079218e-24	1.04703669351334e-20	1	2.61759173378335e-19	1
Risk factor	Lipids	non-HDL cholesterol	seq.5093.47	JAG2	lm	0.0245691	0.0133417	0.0655983	1	0	1	0
Risk factor	Lipids	non-HDL cholesterol	seq.5094.62	JAML	lm	0.0211143	0.0139396	0.129908	1	0	1	0
Risk factor	Lipids	non-HDL cholesterol	seq.5095.21	KIR2DL4	lm	-0.0813194	0.0131876	7.50036273691223e-10	5.46626436266163e-06	1	0.000136657	1
Risk factor	Lipids	non-HDL cholesterol	seq.5096.51	KIR3DL2	lm	-0.098095	0.0128668	2.89486642653699e-14	2.10977865166016e-10	1	5.2744466291504e-09	1
Risk factor	Lipids	non-HDL cholesterol	seq.5097.14	KIR3DS1	lm	-0.053432	0.0130259	4.15736869682399e-05	0.302989	0	1	0
Risk factor	Lipids	non-HDL cholesterol	seq.5098.79	KLRF1	lm	-0.0450129	0.0157534	0.00428862	1	0	1	0
Risk factor	Lipids	non-HDL cholesterol	seq.5099.14	LAG3	lm	-0.0514041	0.0138191	0.000201444	1	0	1	0
Risk factor	Lipids	non-HDL cholesterol	seq.5100.53	SCARB2	lm	-0.0827017	0.0131634	3.59001777410068e-10	2.61640495376457e-06	1	6.54101238441144e-05	1
Risk factor	Lipids	non-HDL cholesterol	seq.5102.55	MICB	lm	-0.0935837	0.0131045	1.04749484730322e-12	7.63414244714583e-09	1	1.90853561178647e-07	1
Risk factor	Lipids	non-HDL cholesterol	seq.5103.30	CD200R1	lm	-0.0412916	0.0148778	0.00553287	1	0	1	0
Risk factor	Lipids	non-HDL cholesterol	seq.5104.57	NCR1	lm	0.0315222	0.0147926	0.0331392	1	0	1	0
Risk factor	Lipids	non-HDL cholesterol	seq.5105.2	RTN4R	lm	-0.0606368	0.0147043	3.7842080666194e-05	0.275793	0	1	0
Risk factor	Lipids	non-HDL cholesterol	seq.5106.52	NOTCH2	lm	0.00263239	0.0131403	0.84123	1	0	1	0
Risk factor	Lipids	non-HDL cholesterol	seq.5107.7	NOTCH1	lm	-0.15085	0.0131577	4.44129981054306e-30	3.23681930192378e-26	1	8.09204825480946e-25	1
Risk factor	Lipids	non-HDL cholesterol	seq.5108.72	NOTCH3	lm	-0.186167	0.0135268	2.22941677531366e-42	1.62479894584859e-38	1	4.06199736462149e-37	1
Risk factor	Lipids	non-HDL cholesterol	seq.5109.24	NRCAM	lm	-0.039347	0.0134152	0.00337103	1	0	1	0
Risk factor	Lipids	non-HDL cholesterol	seq.5110.84	NRXN1	lm	-0.0717201	0.0135454	1.23896039158273e-07	0.000902954	1	0.0225739	1
Risk factor	Lipids	non-HDL cholesterol	seq.5111.15	NRXN3	lm	-0.118638	0.0145609	4.57613828324875e-16	3.33508958083169e-12	1	8.33772395207922e-11	1
Risk factor	Lipids	non-HDL cholesterol	seq.5112.73	CD200	lm	-0.0813774	0.014771	3.77290189198336e-08	0.000274969	1	0.00687423	1
Risk factor	Lipids	non-HDL cholesterol	seq.5114.65	PRLR	lm	0.0606232	0.0144711	2.84394701192497e-05	0.207267	0	1	0
Risk factor	Lipids	non-HDL cholesterol	seq.5115.31	RELT	lm	-0.159506	0.0168591	4.44671380024236e-21	3.24076501761664e-17	1	8.10191254404158e-16	1
Risk factor	Lipids	non-HDL cholesterol	seq.5116.62	ROBO2	lm	-0.0780682	0.0136727	1.19203006946121e-08	8.68751514623328e-05	1	0.00217188	1
Risk factor	Lipids	non-HDL cholesterol	seq.5117.14	ROBO3	lm	-0.0613149	0.0134134	4.95929812187461e-06	0.0361434	1	0.903584	0
Risk factor	Lipids	non-HDL cholesterol	seq.5121.3	SEMA6B	lm	-0.169546	0.0136222	4.46558887780853e-35	3.25452117414686e-31	1	8.13630293536714e-30	1
Risk factor	Lipids	non-HDL cholesterol	seq.5122.92	SEMA6A	lm	-0.114852	0.0137625	8.95309626278257e-17	6.52501655631594e-13	1	1.63125413907898e-11	1
Risk factor	Lipids	non-HDL cholesterol	seq.5124.62	ICAM5	lm	-0.0550951	0.0134305	4.15231618772952e-05	0.302621	0	1	0
Risk factor	Lipids	non-HDL cholesterol	seq.5124.69	ICAM5	lm	-0.0536201	0.0131828	4.82202302829629e-05	0.351429	0	1	0
Risk factor	Lipids	non-HDL cholesterol	seq.5125.6	SIGLEC14	lm	-0.0835097	0.0139492	2.28100095729118e-09	1.66239349767381e-05	1	0.000415598	1
Risk factor	Lipids	non-HDL cholesterol	seq.5128.53	SLAMF6	lm	-0.0927417	0.0153038	1.45430847326749e-09	1.05990001531734e-05	1	0.000264975	1
Risk factor	Lipids	non-HDL cholesterol	seq.5129.12	SCARF1	lm	-0.0812795	0.0134723	1.71651521433159e-09	1.25099628820486e-05	1	0.000312749	1
Risk factor	Lipids	non-HDL cholesterol	seq.5131.15	TNFRSF19	lm	-0.135943	0.015184	4.68884710394431e-19	3.41723176935461e-15	1	8.54307942338653e-14	1
Risk factor	Lipids	non-HDL cholesterol	seq.5132.71	IL27RA	lm	-0.102904	0.0144207	1.09053655073235e-12	7.94783038173738e-09	1	1.98695759543434e-07	1
Risk factor	Lipids	non-HDL cholesterol	seq.5133.17	TGFBR2	lm	0.076721	0.0135012	1.39708472363515e-08	0.00010182	1	0.00254549	1
Risk factor	Lipids	non-HDL cholesterol	seq.5134.52	HAVCR2	lm	-0.164794	0.0147224	9.14574863756304e-29	6.66542160705595e-25	1	1.66635540176399e-23	1
Risk factor	Lipids	non-HDL cholesterol	seq.5138.50	TNFRSF12A	lm	-0.0444265	0.0130446	0.000664688	1	0	1	0
Risk factor	Lipids	non-HDL cholesterol	seq.5139.32	UNC5C	lm	-0.172827	0.0146276	8.07217258349935e-32	5.88299937885433e-28	1	1.47074984471358e-26	1
Risk factor	Lipids	non-HDL cholesterol	seq.5140.56	UNC5D	lm	-0.117976	0.0150579	5.61945425091993e-15	4.09545825807044e-11	1	1.02386456451761e-09	1
Risk factor	Lipids	non-HDL cholesterol	seq.5178.5	PDE7A	lm	-0.0223052	0.0141026	0.113793	1	0	1	0
Risk factor	Lipids	non-HDL cholesterol	seq.5183.53	PRKAA1|PRKAB1|PRKAG1	lm	-0.0395434	0.0135433	0.00351758	1	0	1	0
Risk factor	Lipids	non-HDL cholesterol	seq.5193.51	KRAS	lm	-0.0248094	0.0148816	0.0955495	1	0	1	0
Risk factor	Lipids	non-HDL cholesterol	seq.5196.7	NMT1	lm	0.0929921	0.0137179	1.34123117418775e-11	9.77489279748032e-08	1	2.44372319937008e-06	1
Risk factor	Lipids	non-HDL cholesterol	seq.5201.50	PDE9A	lm	-0.0183611	0.013012	0.158275	1	0	1	0
Risk factor	Lipids	non-HDL cholesterol	seq.5202.4	PPID	lm	-0.0728189	0.0129226	1.83987771038957e-08	0.00013409	1	0.00335226	1
Risk factor	Lipids	non-HDL cholesterol	seq.5204.13	PSME3	lm	-0.0827379	0.0127064	8.11733186516979e-11	5.91591146333575e-07	1	1.47897786583394e-05	1
Risk factor	Lipids	non-HDL cholesterol	seq.5223.59	GCKR	lm	0.0308209	0.0146024	0.0348471	1	0	1	0
Risk factor	Lipids	non-HDL cholesterol	seq.5224.20	CSNK2A1	lm	-0.0422361	0.0129783	0.00114354	1	0	1	0
Risk factor	Lipids	non-HDL cholesterol	seq.5225.50	CSNK2A1|CSNK2B	lm	-0.113711	0.0130042	2.96553723217939e-18	2.16128353481234e-14	1	5.40320883703085e-13	1
Risk factor	Lipids	non-HDL cholesterol	seq.5226.36	CSNK2A2|CSNK2B	lm	-0.0618325	0.0129954	2.00629962210867e-06	0.0146219	1	0.365548	0
Risk factor	Lipids	non-HDL cholesterol	seq.5227.60	PDK1	lm	-0.0587557	0.0131302	7.80406912159049e-06	0.0568761	0	1	0
Risk factor	Lipids	non-HDL cholesterol	seq.5228.25	KIF23	lm	-0.0705976	0.0131922	9.08741443698104e-08	0.000662291	1	0.0165573	1
Risk factor	Lipids	non-HDL cholesterol	seq.5229.90	IMPDH1	lm	-0.0567723	0.0131754	1.66958890297257e-05	0.12168	0	1	0
Risk factor	Lipids	non-HDL cholesterol	seq.5230.99	HMGCR	lm	-0.0675423	0.0128423	1.50165965566791e-07	0.00109441	1	0.0273602	1
Risk factor	Lipids	non-HDL cholesterol	seq.5231.79	PCSK9	lm	0.143237	0.0149728	1.64279509674264e-21	1.19726906650604e-17	1	2.99317266626509e-16	1
Risk factor	Lipids	non-HDL cholesterol	seq.5236.2	NR1D1	lm	-0.0775563	0.013394	7.42414087567063e-09	5.41071387018875e-05	1	0.00135268	1
Risk factor	Lipids	non-HDL cholesterol	seq.5238.26	PPIE	lm	-0.112215	0.0130343	9.55038063775094e-18	6.96031740879289e-14	1	1.74007935219822e-12	1
Risk factor	Lipids	non-HDL cholesterol	seq.5242.37	MAP2K4	lm	-0.0168342	0.0131487	0.200496	1	0	1	0
Risk factor	Lipids	non-HDL cholesterol	seq.5245.40	PRKAA2|PRKAB2|PRKAG1	lm	-0.0451214	0.0131701	0.000617037	1	0	1	0
Risk factor	Lipids	non-HDL cholesterol	seq.5246.64	PDE2A	lm	-0.0354304	0.0131597	0.0071175	1	0	1	0
Risk factor	Lipids	non-HDL cholesterol	seq.5248.68	PPIF	lm	-0.0592443	0.0129671	5.01490416278838e-06	0.0365486	1	0.913716	0
Risk factor	Lipids	non-HDL cholesterol	seq.5249.31	STK17B	lm	0.0769999	0.0136806	1.91162500227076e-08	0.000139319	1	0.00348298	1
Risk factor	Lipids	non-HDL cholesterol	seq.5250.53	IMPDH2	lm	0.0835931	0.0142875	5.18359320404226e-09	3.777802727106e-05	1	0.000944451	1
Risk factor	Lipids	non-HDL cholesterol	seq.5252.33	PDE11A	lm	-0.0306152	0.0136415	0.0248561	1	0	1	0
Risk factor	Lipids	non-HDL cholesterol	seq.5253.1	PDE1A	lm	-0.0216798	0.0135307	0.109154	1	0	1	0
Risk factor	Lipids	non-HDL cholesterol	seq.5254.69	PDE3A	lm	-0.00232284	0.0151649	0.878269	1	0	1	0
Risk factor	Lipids	non-HDL cholesterol	seq.5255.22	PDE4D	lm	0.0380039	0.0139802	0.00658078	1	0	1	0
Risk factor	Lipids	non-HDL cholesterol	seq.5256.86	PDE5A	lm	-0.0765504	0.013369	1.08441903003862e-08	7.90324589092148e-05	1	0.00197581	1
Risk factor	Lipids	non-HDL cholesterol	seq.5259.2	MAP3K7|TAB1	lm	0.048957	0.0144401	0.000703114	1	0	1	0
Risk factor	Lipids	non-HDL cholesterol	seq.5260.80	TYK2	lm	0.0309693	0.0142068	0.0293089	1	0	1	0
Risk factor	Lipids	non-HDL cholesterol	seq.5261.13	ABL2	lm	0.0506199	0.014828	0.000645403	1	0	1	0
Risk factor	Lipids	non-HDL cholesterol	seq.5262.57	BCAR3	lm	0.0646132	0.0137008	2.46634338280063e-06	0.0179747	1	0.449368	0
Risk factor	Lipids	non-HDL cholesterol	seq.5264.65	CALR	lm	-0.00608677	0.013217	0.645157	1	0	1	0
Risk factor	Lipids	non-HDL cholesterol	seq.5265.12	GRAP2	lm	0.00123319	0.0132071	0.925611	1	0	1	0
Risk factor	Lipids	non-HDL cholesterol	seq.5268.49	MMP16	lm	-0.0420205	0.0136082	0.00202628	1	0	1	0
Risk factor	Lipids	non-HDL cholesterol	seq.5272.55	SHC1	lm	-0.140755	0.0147437	1.97923862169591e-21	1.44246910749198e-17	1	3.60617276872995e-16	1
Risk factor	Lipids	non-HDL cholesterol	seq.5275.28	VAV1	lm	-0.076898	0.0129836	3.36379196369105e-09	2.45153158313804e-05	1	0.000612883	1
Risk factor	Lipids	non-HDL cholesterol	seq.5280.68	SLC25A18	lm	-0.0290444	0.0146961	0.0481679	1	0	1	0
Risk factor	Lipids	non-HDL cholesterol	seq.5301.7	CCL11	lm	-0.0411201	0.013494	0.00232044	1	0	1	0
Risk factor	Lipids	non-HDL cholesterol	seq.5307.12	F9	lm	0.0744462	0.0131896	1.74382733113446e-08	0.00012709	1	0.00317725	1
Risk factor	Lipids	non-HDL cholesterol	seq.5312.49	APOE	lm	0.278523	0.0132595	3.3566189948371e-94	2.44630392343728e-90	1	6.1157598085932e-89	1
Risk factor	Lipids	non-HDL cholesterol	seq.5315.22	TNNT2	lm	-0.107779	0.0154053	2.95205785391753e-12	2.1514597639351e-08	1	5.37864940983774e-07	1
Risk factor	Lipids	non-HDL cholesterol	seq.5316.54	F2	lm	0.0716867	0.0129498	3.24690364134738e-08	0.000236634	1	0.00591586	1
Risk factor	Lipids	non-HDL cholesterol	seq.5335.73	ANXA6	lm	-0.0144787	0.0137	0.290633	1	0	1	0
Risk factor	Lipids	non-HDL cholesterol	seq.5337.64	CD86	lm	-0.0748162	0.013314	2.01332670326269e-08	0.000146731	1	0.00366828	1
Risk factor	Lipids	non-HDL cholesterol	seq.5339.49	S100A9	lm	-0.0494766	0.0133756	0.000218602	1	0	1	0
Risk factor	Lipids	non-HDL cholesterol	seq.5340.24	CASP10	lm	0.0595987	0.0139045	1.84894991778111e-05	0.134751	0	1	0
Risk factor	Lipids	non-HDL cholesterol	seq.5343.74	CPE	lm	0.0995153	0.0150007	3.58950690308671e-11	2.61603263096959e-07	1	6.54008157742399e-06	1
Risk factor	Lipids	non-HDL cholesterol	seq.5345.51	CKAP2	lm	0.154883	0.0145216	2.70251913024962e-26	1.96959594212592e-22	1	4.92398985531481e-21	1
Risk factor	Lipids	non-HDL cholesterol	seq.5346.24	CPNE1	lm	-0.0513746	0.0153999	0.000855622	1	0	1	0
Risk factor	Lipids	non-HDL cholesterol	seq.5347.59	CCNB1	lm	0.0276653	0.0151615	0.0681012	1	0	1	0
Risk factor	Lipids	non-HDL cholesterol	seq.5349.69	DLL1	lm	-0.137288	0.014193	5.93362998019074e-22	4.32442952956301e-18	1	1.08110738239075e-16	1
Risk factor	Lipids	non-HDL cholesterol	seq.5350.14	GPC6	lm	0.0987296	0.0138419	1.11550447865563e-12	8.12979664044221e-09	1	2.03244916011056e-07	1
Risk factor	Lipids	non-HDL cholesterol	seq.5351.52	HNRNPA2B1	lm	-0.0397318	0.0132217	0.00266761	1	0	1	0
Risk factor	Lipids	non-HDL cholesterol	seq.5352.11	TNFRSF14	lm	-0.0333412	0.0150606	0.0268844	1	0	1	0
Risk factor	Lipids	non-HDL cholesterol	seq.5353.89	IL1RN	lm	0.0261238	0.013305	0.0496452	1	0	1	0
Risk factor	Lipids	non-HDL cholesterol	seq.5354.11	KRT18	lm	0.0497191	0.0144572	0.000588227	1	0	1	0
Risk factor	Lipids	non-HDL cholesterol	seq.5355.69	TNFSF14	lm	-0.0609915	0.013099	3.29898953833359e-06	0.024043	1	0.601076	0
Risk factor	Lipids	non-HDL cholesterol	seq.5356.2	MIF	lm	-0.0775343	0.0136519	1.42313473225226e-08	0.000103718	1	0.00259295	1
Risk factor	Lipids	non-HDL cholesterol	seq.5357.60	NLGN4X	lm	-0.0275005	0.013291	0.0385843	1	0	1	0
Risk factor	Lipids	non-HDL cholesterol	seq.5358.3	OMD	lm	-0.0888904	0.0133353	2.89649004857955e-11	2.11096194740478e-07	1	5.27740486851194e-06	1
Risk factor	Lipids	non-HDL cholesterol	seq.5359.65	PIM1	lm	0.000853318	0.015452	0.955962	1	0	1	0
Risk factor	Lipids	non-HDL cholesterol	seq.5360.9	AKT2	lm	-0.0405981	0.0135485	0.00274352	1	0	1	0
Risk factor	Lipids	non-HDL cholesterol	seq.5363.51	SEMA3E	lm	-0.120903	0.0132695	1.12747619749395e-19	8.21704652733587e-16	1	2.05426163183398e-14	1
Risk factor	Lipids	non-HDL cholesterol	seq.5364.7	SET	lm	0.112971	0.0139546	6.99585182897343e-16	5.09857681295584e-12	1	1.27464420323896e-10	1
Risk factor	Lipids	non-HDL cholesterol	seq.5383.14	TNFRSF13C	lm	0.127496	0.0147399	6.7417613266494e-18	4.91339565486208e-14	1	1.22834891371552e-12	1
Risk factor	Lipids	non-HDL cholesterol	seq.5384.67	BRF1	lm	0.10176	0.0143635	1.57481038581546e-12	1.14772180918231e-08	1	2.86930452295577e-07	1
Risk factor	Lipids	non-HDL cholesterol	seq.5392.73	FAS	lm	-0.0751352	0.0143826	1.81700476011063e-07	0.00132423	1	0.0331058	1
Risk factor	Lipids	non-HDL cholesterol	seq.5400.52	LEPR	lm	-0.0591229	0.0139954	2.43517508789779e-05	0.177476	0	1	0
Risk factor	Lipids	non-HDL cholesterol	seq.5404.53	TNFRSF21	lm	-0.169965	0.0147966	3.46569442275279e-30	2.52579809530224e-26	1	6.31449523825558e-25	1
Risk factor	Lipids	non-HDL cholesterol	seq.5410.53	CDH15	lm	0.0916144	0.0137609	3.06222521839256e-11	2.23174973916449e-07	1	5.57937434791124e-06	1
Risk factor	Lipids	non-HDL cholesterol	seq.5412.53	CD27	lm	0.108704	0.0145806	1.03990863012961e-13	7.57885409638459e-10	1	1.89471352409615e-08	1
Risk factor	Lipids	non-HDL cholesterol	seq.5424.55	TNFRSF11A	lm	0.0439628	0.0134028	0.00104427	1	0	1	0
Risk factor	Lipids	non-HDL cholesterol	seq.5430.66	SIRPA	lm	-0.0724491	0.0138761	1.84544131918963e-07	0.00134496	1	0.0336239	1
Risk factor	Lipids	non-HDL cholesterol	seq.5437.63	FABP3	lm	0.0388158	0.0163715	0.0177783	1	0	1	0
Risk factor	Lipids	non-HDL cholesterol	seq.5440.26	TNNI2	lm	-0.106499	0.0145032	2.39986474419836e-13	1.74902142557176e-09	1	4.37255356392941e-08	1
Risk factor	Lipids	non-HDL cholesterol	seq.5441.67	TNNI3	lm	-0.0660256	0.0135452	1.12243112454591e-06	0.00818028	1	0.204507	0
Risk factor	Lipids	non-HDL cholesterol	seq.5443.62	NPPA	lm	-0.0536716	0.0149394	0.000330323	1	0	1	0
Risk factor	Lipids	non-HDL cholesterol	seq.5451.1	ALCAM	lm	-0.116851	0.0137868	2.99016009501702e-17	2.1792286772484e-13	1	5.44807169312101e-12	1
Risk factor	Lipids	non-HDL cholesterol	seq.5452.71	ASGR1	lm	-0.0174164	0.0154216	0.258801	1	0	1	0
Risk factor	Lipids	non-HDL cholesterol	seq.5456.59	CNDP1	lm	0.0580326	0.0133836	1.47686675200968e-05	0.107634	0	1	0
Risk factor	Lipids	non-HDL cholesterol	seq.5457.5	COLEC12	lm	-0.0210244	0.0134496	0.118065	1	0	1	0
Risk factor	Lipids	non-HDL cholesterol	seq.5459.33	CST1	lm	-0.0694618	0.0137584	4.59590819516547e-07	0.0033495	1	0.0837374	0
Risk factor	Lipids	non-HDL cholesterol	seq.5460.60	DDX19B	lm	-0.0156525	0.0191716	0.414285	1	0	1	0
Risk factor	Lipids	non-HDL cholesterol	seq.5462.62	FCN3	lm	0.204965	0.0137821	4.74798851903983e-49	3.46033403267623e-45	1	8.65083508169057e-44	1
Risk factor	Lipids	non-HDL cholesterol	seq.5463.22	GAS1	lm	-0.157594	0.0153715	1.94037693618722e-24	1.41414671109324e-20	1	3.53536677773311e-19	1
Risk factor	Lipids	non-HDL cholesterol	seq.5464.52	GRB2	lm	-0.0946811	0.0140582	1.81177824541988e-11	1.32042398526201e-07	1	3.30105996315502e-06	1
Risk factor	Lipids	non-HDL cholesterol	seq.5465.32	HS6ST1	lm	-0.0824267	0.0135488	1.25593324608183e-09	9.15324149744437e-06	1	0.000228831	1
Risk factor	Lipids	non-HDL cholesterol	seq.5467.15	HSP90AB1	lm	-0.104878	0.0130896	1.37031591092253e-15	9.98686235880342e-12	1	2.49671558970085e-10	1
Risk factor	Lipids	non-HDL cholesterol	seq.5468.67	IL17RC	lm	-0.0575072	0.0139233	3.67852805140854e-05	0.268091	0	1	0
Risk factor	Lipids	non-HDL cholesterol	seq.5475.10	PRKCB	lm	-0.0599767	0.0131001	4.79301250278309e-06	0.0349315	1	0.873287	0
Risk factor	Lipids	non-HDL cholesterol	seq.5476.66	PRKCG	lm	0.0180337	0.013656	0.186701	1	0	1	0
Risk factor	Lipids	non-HDL cholesterol	seq.5478.50	FOLH1	lm	-0.0216161	0.0129379	0.0948281	1	0	1	0
Risk factor	Lipids	non-HDL cholesterol	seq.5480.49	CCL5	lm	-0.0140725	0.0133515	0.291928	1	0	1	0
Risk factor	Lipids	non-HDL cholesterol	seq.5481.16	RASA1	lm	-0.0105085	0.0144645	0.467564	1	0	1	0
Risk factor	Lipids	non-HDL cholesterol	seq.5483.1	RGMA	lm	-0.0501058	0.0144207	0.0005157	1	0	1	0
Risk factor	Lipids	non-HDL cholesterol	seq.5484.63	RPS3A	lm	-0.0336617	0.0135118	0.0127583	1	0	1	0
Risk factor	Lipids	non-HDL cholesterol	seq.5486.73	ICAM2	lm	0.0221132	0.0138522	0.110467	1	0	1	0
Risk factor	Lipids	non-HDL cholesterol	seq.5487.7	SLAMF7	lm	-0.0860666	0.0134834	1.88118080323258e-10	1.37100456939591e-06	1	3.42751142348976e-05	1
Risk factor	Lipids	non-HDL cholesterol	seq.5488.74	SRC	lm	-0.0844882	0.0129179	6.70479472165983e-11	4.88645439314568e-07	1	1.22161359828642e-05	1
Risk factor	Lipids	non-HDL cholesterol	seq.5489.18	STIP1	lm	-0.0483727	0.0135262	0.000351669	1	0	1	0
Risk factor	Lipids	non-HDL cholesterol	seq.5490.53	SPOCK1	lm	0.11354	0.0139672	5.32995168416898e-16	3.88446878742235e-12	1	9.71117196855588e-11	1
Risk factor	Lipids	non-HDL cholesterol	seq.5491.12	SPOCK2	lm	-0.0484354	0.0140972	0.000595271	1	0	1	0
Risk factor	Lipids	non-HDL cholesterol	seq.5493.17	WNK3	lm	-0.043853	0.0137365	0.00141888	1	0	1	0
Risk factor	Lipids	non-HDL cholesterol	seq.5494.52	SNRPF	lm	0.0496617	0.0141855	0.000467508	1	0	1	0
Risk factor	Lipids	non-HDL cholesterol	seq.5496.49	SPON1	lm	-0.191197	0.0142211	1.49592932431837e-40	1.09023329156323e-36	1	2.72558322890807e-35	1
Risk factor	Lipids	non-HDL cholesterol	seq.5508.62	CTSD	lm	-0.0395378	0.0138454	0.00431139	1	0	1	0
Risk factor	Lipids	non-HDL cholesterol	seq.5509.7	EGF	lm	-0.0471054	0.0131597	0.000347283	1	0	1	0
Risk factor	Lipids	non-HDL cholesterol	seq.5526.53	TNFRSF18	lm	-0.00870322	0.0131874	0.509306	1	0	1	0
Risk factor	Lipids	non-HDL cholesterol	seq.5532.53	FGFR1	lm	-0.169934	0.0144145	1.09497589492066e-31	7.98018432218177e-28	1	1.99504608054544e-26	1
Risk factor	Lipids	non-HDL cholesterol	seq.5534.49	TNFRSF10B	lm	-0.0451748	0.0139024	0.0011636	1	0	1	0
Risk factor	Lipids	non-HDL cholesterol	seq.5542.22	NRP1	lm	-0.249638	0.0134598	1.78345612633481e-74	1.29978282487281e-70	1	3.24945706218202e-69	1
Risk factor	Lipids	non-HDL cholesterol	seq.5581.28	FGL1	lm	-0.182047	0.0133488	1.1774174057719e-41	8.58101805326559e-38	1	2.1452545133164e-36	1
Risk factor	Lipids	non-HDL cholesterol	seq.5583.62	RYK	lm	0.00703862	0.0143452	0.623686	1	0	1	0
Risk factor	Lipids	non-HDL cholesterol	seq.5584.21	TCN2	lm	-0.0694891	0.0136196	3.47410486211267e-07	0.00253193	1	0.0632982	0
Risk factor	Lipids	non-HDL cholesterol	seq.5586.66	MINPP1	lm	-0.111336	0.0150016	1.33871895468088e-13	9.75658374171422e-10	1	2.43914593542856e-08	1
Risk factor	Lipids	non-HDL cholesterol	seq.5587.3	CCDC134	lm	-0.0115423	0.0154201	0.454177	1	0	1	0
Risk factor	Lipids	non-HDL cholesterol	seq.5590.11	ZPLD1	lm	0.107898	0.0143464	6.34384584806623e-14	4.62339485407067e-10	1	1.15584871351767e-08	1
Risk factor	Lipids	non-HDL cholesterol	seq.5593.11	PDIA5	lm	0.0463878	0.01329	0.000486152	1	0	1	0
Risk factor	Lipids	non-HDL cholesterol	seq.5594.87	MESD	lm	0.0913937	0.0138197	4.12466626109753e-11	3.00605677108788e-07	1	7.5151419277197e-06	1
Risk factor	Lipids	non-HDL cholesterol	seq.5596.75	CD5	lm	-0.0982654	0.0136344	6.50699629259121e-13	4.74229889804047e-09	1	1.18557472451012e-07	1
Risk factor	Lipids	non-HDL cholesterol	seq.5598.3	GREM2	lm	-0.00950725	0.0138374	0.492069	1	0	1	0
Risk factor	Lipids	non-HDL cholesterol	seq.5599.88	PCYOX1L	lm	-0.0239889	0.0158137	0.129333	1	0	1	0
Risk factor	Lipids	non-HDL cholesterol	seq.5601.2	PGLYRP2	lm	-0.0184944	0.0133469	0.165905	1	0	1	0
Risk factor	Lipids	non-HDL cholesterol	seq.5602.62	RNASE10	lm	0.0590791	0.0144501	4.40597902145052e-05	0.321108	0	1	0
Risk factor	Lipids	non-HDL cholesterol	seq.5604.30	HPSE	lm	-0.0356806	0.0129081	0.00572569	1	0	1	0
Risk factor	Lipids	non-HDL cholesterol	seq.5605.77	MFNG	lm	-0.0600502	0.0156978	0.000132059	0.962448	0	1	0
Risk factor	Lipids	non-HDL cholesterol	seq.5606.24	MFAP1	lm	-0.0131873	0.0131101	0.314516	1	0	1	0
Risk factor	Lipids	non-HDL cholesterol	seq.5609.92	TAFA5	lm	-0.0639414	0.0141736	6.58114874289287e-06	0.0479634	1	1	0
Risk factor	Lipids	non-HDL cholesterol	seq.5610.32	FAM171A1	lm	-0.0261924	0.0130341	0.0445315	1	0	1	0
Risk factor	Lipids	non-HDL cholesterol	seq.5611.56	DEFB108B	lm	-0.0242223	0.0140783	0.0853934	1	0	1	0
Risk factor	Lipids	non-HDL cholesterol	seq.5612.16	HINT2	lm	-0.0319734	0.01393	0.0217547	1	0	1	0
Risk factor	Lipids	non-HDL cholesterol	seq.5613.75	LAT2	lm	0.0688116	0.0140725	1.0390519848626e-06	0.00757261	1	0.189315	0
Risk factor	Lipids	non-HDL cholesterol	seq.5614.44	CRH	lm	0.0299163	0.0146509	0.0412057	1	0	1	0
Risk factor	Lipids	non-HDL cholesterol	seq.5615.62	FAM172A	lm	0.0575424	0.0136019	2.37091144440503e-05	0.172792	0	1	0
Risk factor	Lipids	non-HDL cholesterol	seq.5617.41	NPFF	lm	0.0522283	0.0132474	8.16581453729153e-05	0.595125	0	1	0
Risk factor	Lipids	non-HDL cholesterol	seq.5618.50	FAM3B	lm	0.0106281	0.0130104	0.41403	1	0	1	0
Risk factor	Lipids	non-HDL cholesterol	seq.5620.13	PAM	lm	-0.0768896	0.0134982	1.28978687100292e-08	9.39996671586931e-05	1	0.00234999	1
Risk factor	Lipids	non-HDL cholesterol	seq.5621.64	THSD1	lm	-0.0932537	0.0129923	8.06038778832041e-13	5.87441062012791e-09	1	1.46860265503198e-07	1
Risk factor	Lipids	non-HDL cholesterol	seq.5623.11	CD300LF	lm	0.0896213	0.0146552	1.03205072024392e-09	7.5215856491377e-06	1	0.00018804	1
Risk factor	Lipids	non-HDL cholesterol	seq.5624.66	FOLR3	lm	-0.0259612	0.0130706	0.0470584	1	0	1	0
Risk factor	Lipids	non-HDL cholesterol	seq.5626.20	CTRC	lm	-0.0643082	0.014462	8.89708132937864e-06	0.0648419	0	1	0
Risk factor	Lipids	non-HDL cholesterol	seq.5627.53	GNRH1	lm	0.0481922	0.0143108	0.000763805	1	0	1	0
Risk factor	Lipids	non-HDL cholesterol	seq.5628.21	SEMA3G	lm	-0.0328618	0.0134097	0.014294	1	0	1	0
Risk factor	Lipids	non-HDL cholesterol	seq.5629.58	KLRC1	lm	0.0629511	0.0139696	6.73753292050369e-06	0.0491031	1	1	0
Risk factor	Lipids	non-HDL cholesterol	seq.5630.48	CD300A	lm	-0.11491	0.0146184	4.58879458190738e-15	3.3443134912941e-11	1	8.36078372823525e-10	1
Risk factor	Lipids	non-HDL cholesterol	seq.5631.83	MLN	lm	-0.0131648	0.0134106	0.326307	1	0	1	0
Risk factor	Lipids	non-HDL cholesterol	seq.5632.6	CRTAC1	lm	-0.0342512	0.0137696	0.0128965	1	0	1	0
Risk factor	Lipids	non-HDL cholesterol	seq.5633.65	LILRB2	lm	-0.0380073	0.014029	0.00676625	1	0	1	0
Risk factor	Lipids	non-HDL cholesterol	seq.5634.39	POFUT1	lm	0.0361077	0.0133625	0.00691071	1	0	1	0
Risk factor	Lipids	non-HDL cholesterol	seq.5635.66	TREM2	lm	0.0182129	0.0138189	0.187568	1	0	1	0
Risk factor	Lipids	non-HDL cholesterol	seq.5636.10	MFAP4	lm	-0.100769	0.0133939	6.21925016397571e-14	4.5325895195055e-10	1	1.13314737987637e-08	1
Risk factor	Lipids	non-HDL cholesterol	seq.5637.81	NTNG1	lm	-0.0527348	0.01368	0.000117135	0.853681	0	1	0
Risk factor	Lipids	non-HDL cholesterol	seq.5638.23	COLGALT1	lm	0.026832	0.0138467	0.0527007	1	0	1	0
Risk factor	Lipids	non-HDL cholesterol	seq.5639.49	NETO1	lm	0.0751381	0.013593	3.39809385458792e-08	0.000247653	1	0.00619133	1
Risk factor	Lipids	non-HDL cholesterol	seq.5643.2	LCN8	lm	-0.0467454	0.0128878	0.000289289	1	0	1	0
Risk factor	Lipids	non-HDL cholesterol	seq.5644.60	RNASE4	lm	-0.128132	0.0159014	9.49777554045602e-16	6.92197881388435e-12	1	1.73049470347109e-10	1
Risk factor	Lipids	non-HDL cholesterol	seq.5646.20	RNASE6	lm	-0.108607	0.0150915	7.02550179738641e-13	5.12018570993522e-09	1	1.2800464274838e-07	1
Risk factor	Lipids	non-HDL cholesterol	seq.5648.28	CTRB2	lm	0.0453879	0.0131867	0.000581953	1	0	1	0
Risk factor	Lipids	non-HDL cholesterol	seq.5649.83	PSG4	lm	-0.0826564	0.0129327	1.78425061453939e-10	1.30036184787631e-06	1	3.25090461969077e-05	1
Risk factor	Lipids	non-HDL cholesterol	seq.5650.9	PDIA6	lm	-0.135045	0.0150239	3.40923752125538e-19	2.48465230549092e-15	1	6.2116307637273e-14	1
Risk factor	Lipids	non-HDL cholesterol	seq.5651.50	PSG7	lm	-0.0591215	0.0130201	5.72678630707427e-06	0.0417368	1	1	0
Risk factor	Lipids	non-HDL cholesterol	seq.5653.23	PRSS37	lm	-0.0112703	0.012949	0.384142	1	0	1	0
Risk factor	Lipids	non-HDL cholesterol	seq.5654.70	TMX3	lm	-0.0626949	0.0134912	3.44727257798224e-06	0.0251237	1	0.628093	0
Risk factor	Lipids	non-HDL cholesterol	seq.5656.53	ENDOU	lm	-0.0521227	0.0135039	0.000114804	0.836692	0	1	0
Risk factor	Lipids	non-HDL cholesterol	seq.5657.28	ST3GAL1	lm	-0.00979001	0.0135356	0.46954	1	0	1	0
Risk factor	Lipids	non-HDL cholesterol	seq.5658.64	F13B	lm	0.00416003	0.013105	0.750923	1	0	1	0
Risk factor	Lipids	non-HDL cholesterol	seq.5659.11	TRH	lm	0.0416101	0.0145462	0.00424564	1	0	1	0
Risk factor	Lipids	non-HDL cholesterol	seq.5660.51	SOD3	lm	-0.0833777	0.0137069	1.2622205735745e-09	9.19906354021092e-06	1	0.000229977	1
Risk factor	Lipids	non-HDL cholesterol	seq.5661.15	IL18	lm	-0.0296543	0.0134841	0.0279064	1	0	1	0
Risk factor	Lipids	non-HDL cholesterol	seq.5663.18	PF4V1	lm	-0.0132151	0.0130908	0.312783	1	0	1	0
Risk factor	Lipids	non-HDL cholesterol	seq.5664.57	DEFB106A	lm	0.079509	0.0137562	7.89746119111126e-09	5.75566971608189e-05	1	0.00143892	1
Risk factor	Lipids	non-HDL cholesterol	seq.5666.64	IL1R2	lm	-0.0427429	0.0130408	0.00105354	1	0	1	0
Risk factor	Lipids	non-HDL cholesterol	seq.5667.3	SEMA3B	lm	0.0434687	0.0151937	0.00424006	1	0	1	0
Risk factor	Lipids	non-HDL cholesterol	seq.5668.49	AGR3	lm	0.173791	0.0131229	2.04002358019917e-39	1.48676918524915e-35	1	3.71692296312289e-34	1
Risk factor	Lipids	non-HDL cholesterol	seq.5669.26	SIRPB2	lm	0.0492668	0.013806	0.000362177	1	0	1	0
Risk factor	Lipids	non-HDL cholesterol	seq.5671.1	CTRB1	lm	0.0102129	0.0134696	0.448354	1	0	1	0
Risk factor	Lipids	non-HDL cholesterol	seq.5675.6	TNC	lm	-0.109811	0.0131125	7.00432565928665e-17	5.10475254048811e-13	1	1.27618813512203e-11	1
Risk factor	Lipids	non-HDL cholesterol	seq.5676.54	ASIP	lm	0.118043	0.0139329	3.07525950220535e-17	2.24124912520726e-13	1	5.60312281301815e-12	1
Risk factor	Lipids	non-HDL cholesterol	seq.5677.15	C2orf66	lm	0.0663171	0.0139133	1.92452454118099e-06	0.0140259	1	0.350648	0
Risk factor	Lipids	non-HDL cholesterol	seq.5679.16	DEFB103A	lm	0.0818858	0.0141055	6.79830281416548e-09	4.9546030909638e-05	1	0.00123865	1
Risk factor	Lipids	non-HDL cholesterol	seq.5680.54	OBP2B	lm	-0.051263	0.0153752	0.000861492	1	0	1	0
Risk factor	Lipids	non-HDL cholesterol	seq.5682.13	VASN	lm	-0.0980817	0.0147454	3.18664772017356e-11	2.32242885846249e-07	1	5.80607214615623e-06	1
Risk factor	Lipids	non-HDL cholesterol	seq.5687.5	PRKCSH	lm	-0.112893	0.0148166	2.99611099364458e-14	2.18356569216817e-10	1	5.45891423042043e-09	1
Risk factor	Lipids	non-HDL cholesterol	seq.5688.65	CBLN4	lm	0.056848	0.0135637	2.81954318260416e-05	0.205488	0	1	0
Risk factor	Lipids	non-HDL cholesterol	seq.5689.1	DEFB112	lm	-0.029984	0.0130761	0.0218842	1	0	1	0
Risk factor	Lipids	non-HDL cholesterol	seq.5690.49	TUFT1	lm	0.0820328	0.0142089	8.20914444325042e-09	5.9828244702409e-05	1	0.00149571	1
Risk factor	Lipids	non-HDL cholesterol	seq.5691.2	CRISPLD2	lm	-0.00897294	0.0129558	0.488603	1	0	1	0
Risk factor	Lipids	non-HDL cholesterol	seq.5692.79	TNF	lm	0.0785711	0.0148606	1.2915179052359e-07	0.000941258	1	0.0235315	1
Risk factor	Lipids	non-HDL cholesterol	seq.5693.6	REG1B	lm	0.0218781	0.0142274	0.12417	1	0	1	0
Risk factor	Lipids	non-HDL cholesterol	seq.5694.57	SMOC1	lm	-0.152628	0.0168446	1.77981976132484e-19	1.29713264205355e-15	1	3.24283160513386e-14	1
Risk factor	Lipids	non-HDL cholesterol	seq.5695.5	BPIFA2	lm	-0.0349693	0.01341	0.00914071	1	0	1	0
Risk factor	Lipids	non-HDL cholesterol	seq.5698.60	TNXB	lm	-0.119309	0.0131083	1.22950340884748e-19	8.96062084368045e-16	1	2.24015521092011e-14	1
Risk factor	Lipids	non-HDL cholesterol	seq.5699.19	FAM189A2	lm	-0.0265297	0.0141787	0.0613868	1	0	1	0
Risk factor	Lipids	non-HDL cholesterol	seq.5701.81	CLEC3B	lm	-0.0478853	0.0145762	0.00102581	1	0	1	0
Risk factor	Lipids	non-HDL cholesterol	seq.5703.26	OLFM1	lm	-0.112192	0.013018	8.8328127064554e-18	6.4373539004647e-14	1	1.60933847511617e-12	1
Risk factor	Lipids	non-HDL cholesterol	seq.5704.74	GZMM	lm	0.0367684	0.0139709	0.0085182	1	0	1	0
Risk factor	Lipids	non-HDL cholesterol	seq.5707.55	ELK3	lm	-0.0550895	0.0140121	8.54611436504484e-05	0.622841	0	1	0
Risk factor	Lipids	non-HDL cholesterol	seq.5708.1	LEAP2	lm	0.0577371	0.0131565	1.16331567626538e-05	0.0847824	0	1	0
Risk factor	Lipids	non-HDL cholesterol	seq.5713.9	IFNL3	lm	-0.0857722	0.0129514	3.8742905812999e-11	2.82358297565137e-07	1	7.05895743912842e-06	1
Risk factor	Lipids	non-HDL cholesterol	seq.5714.88	IFNA6	lm	0.0939995	0.0142429	4.51713211362044e-11	3.29208588440657e-07	1	8.23021471101644e-06	1
Risk factor	Lipids	non-HDL cholesterol	seq.5715.4	ABHD14A	lm	-0.0928768	0.0142856	8.67770873405745e-11	6.32431412538107e-07	1	1.58107853134527e-05	1
Risk factor	Lipids	non-HDL cholesterol	seq.5716.49	CSAG1	lm	0.03878	0.0140106	0.00566123	1	0	1	0
Risk factor	Lipids	non-HDL cholesterol	seq.5717.2	CILP	lm	-0.106381	0.0141913	7.64461332312088e-14	5.5713941898905e-10	1	1.39284854747262e-08	1
Risk factor	Lipids	non-HDL cholesterol	seq.5719.66	FAM189A2	lm	0.0702089	0.0139164	4.6838375331205e-07	0.00341358	1	0.0853395	0
Risk factor	Lipids	non-HDL cholesterol	seq.5721.1	CD226	lm	-0.049901	0.0137856	0.00029755	1	0	1	0
Risk factor	Lipids	non-HDL cholesterol	seq.5722.78	PRCP	lm	-0.010923	0.0134376	0.416329	1	0	1	0
Risk factor	Lipids	non-HDL cholesterol	seq.5723.4	INSL3	lm	0.0788033	0.0152122	2.2972272613359e-07	0.00167422	1	0.0418555	1
Risk factor	Lipids	non-HDL cholesterol	seq.5724.58	SBSN	lm	0.0598155	0.0145527	4.01164354659575e-05	0.292369	0	1	0
Risk factor	Lipids	non-HDL cholesterol	seq.5725.1	OMD	lm	-0.099589	0.0134701	1.65299212762336e-13	1.2047006626119e-09	1	3.01175165652976e-08	1
Risk factor	Lipids	non-HDL cholesterol	seq.5726.49	SPAG11A	lm	0.106045	0.0139194	3.01727102952732e-14	2.19898712631951e-10	1	5.49746781579878e-09	1
Risk factor	Lipids	non-HDL cholesterol	seq.5727.35	B3GLCT	lm	0.0288988	0.0135704	0.033254	1	0	1	0
Risk factor	Lipids	non-HDL cholesterol	seq.5728.60	FCRL1	lm	-0.0260618	0.01363	0.055918	1	0	1	0
Risk factor	Lipids	non-HDL cholesterol	seq.5729.27	SOST	lm	-0.0236914	0.0138291	0.0867427	1	0	1	0
Risk factor	Lipids	non-HDL cholesterol	seq.5730.60	CXCL14	lm	-0.0487902	0.0141394	0.000563573	1	0	1	0
Risk factor	Lipids	non-HDL cholesterol	seq.5731.1	SPINK6	lm	0.00489338	0.0137525	0.721992	1	0	1	0
Risk factor	Lipids	non-HDL cholesterol	seq.5733.61	IFNA10	lm	0.0532597	0.0137289	0.000105979	0.772376	0	1	0
Risk factor	Lipids	non-HDL cholesterol	seq.5734.13	NECTIN4	lm	-0.0739924	0.0134956	4.38026425846051e-08	0.000319234	1	0.00798084	1
Risk factor	Lipids	non-HDL cholesterol	seq.5735.54	C1GALT1C1	lm	0.0336646	0.0165736	0.0422827	1	0	1	0
Risk factor	Lipids	non-HDL cholesterol	seq.5736.1	TREML2	lm	-0.0598738	0.0133478	7.4210282643503e-06	0.0540845	0	1	0
Risk factor	Lipids	non-HDL cholesterol	seq.5737.61	SEMA4D	lm	-0.0881311	0.0135177	7.6934477744455e-11	5.60698473801588e-07	1	1.40174618450397e-05	1
Risk factor	Lipids	non-HDL cholesterol	seq.5738.25	TNC	lm	-0.129762	0.0132055	1.34433122084174e-22	9.79748593749464e-19	1	2.44937148437365e-17	1
Risk factor	Lipids	non-HDL cholesterol	seq.5739.75	KRTDAP	lm	0.0913558	0.0151498	1.74809117846348e-09	1.27400885086419e-05	1	0.000318502	1
Risk factor	Lipids	non-HDL cholesterol	seq.5740.17	ROBO1	lm	-0.139734	0.0136002	1.55307263606091e-24	1.13187933716119e-20	1	2.82969834290298e-19	1
Risk factor	Lipids	non-HDL cholesterol	seq.5741.55	RNASE3	lm	-0.0459578	0.0136718	0.000780604	1	0	1	0
Risk factor	Lipids	non-HDL cholesterol	seq.5742.14	ACP6	lm	-0.0396389	0.0138255	0.00415886	1	0	1	0
Risk factor	Lipids	non-HDL cholesterol	seq.5743.82	CARTPT	lm	-0.0229895	0.0130077	0.0772215	1	0	1	0
Risk factor	Lipids	non-HDL cholesterol	seq.5744.12	MENT	lm	0.0716473	0.0142924	5.53295346928701e-07	0.00403242	1	0.10081	0
Risk factor	Lipids	non-HDL cholesterol	seq.5745.64	PI15	lm	0.109288	0.0146282	9.24358062788253e-14	6.73672156160079e-10	1	1.6841803904002e-08	1
Risk factor	Lipids	non-HDL cholesterol	seq.5746.37	EFNB1	lm	-0.0389235	0.0132783	0.00338916	1	0	1	0
Risk factor	Lipids	non-HDL cholesterol	seq.5747.67	BGLAP	lm	-0.0385028	0.015221	0.0114482	1	0	1	0
Risk factor	Lipids	non-HDL cholesterol	seq.5748.20	ASAH1	lm	-0.0924146	0.0141027	6.16977124791494e-11	4.49652928548041e-07	1	1.1241323213701e-05	1
Risk factor	Lipids	non-HDL cholesterol	seq.5749.53	CLPS	lm	-0.0399291	0.0133451	0.00278369	1	0	1	0
Risk factor	Lipids	non-HDL cholesterol	seq.5751.14	LETMD1	lm	-0.0822734	0.0129096	2.00793243388328e-10	1.46338115781414e-06	1	3.65845289453534e-05	1
Risk factor	Lipids	non-HDL cholesterol	seq.5752.63	SUSD3	lm	0.000603199	0.0144147	0.966623	1	0	1	0
Risk factor	Lipids	non-HDL cholesterol	seq.5753.21	TAFA1	lm	0.0521203	0.0143626	0.000287309	1	0	1	0
Risk factor	Lipids	non-HDL cholesterol	seq.5754.76	INSL6	lm	-0.0455795	0.0156633	0.00362997	1	0	1	0
Risk factor	Lipids	non-HDL cholesterol	seq.5755.29	GIP	lm	0.0141848	0.0141545	0.316321	1	0	1	0
Risk factor	Lipids	non-HDL cholesterol	seq.5756.66	PAPPA2	lm	0.117391	0.0148837	3.72009433769799e-15	2.71120475331429e-11	1	6.77801188328574e-10	1
Risk factor	Lipids	non-HDL cholesterol	seq.5757.45	GNAS	lm	0.0707194	0.0142849	7.62396049598217e-07	0.00555634	1	0.138909	0
Risk factor	Lipids	non-HDL cholesterol	seq.5758.49	KLK9	lm	0.0117971	0.0150899	0.434371	1	0	1	0
Risk factor	Lipids	non-HDL cholesterol	seq.5759.10	EFNA3	lm	0.0299233	0.0139887	0.0324719	1	0	1	0
Risk factor	Lipids	non-HDL cholesterol	seq.5762.35	SPAG11B	lm	0.0160398	0.013186	0.223877	1	0	1	0
Risk factor	Lipids	non-HDL cholesterol	seq.5763.67	DEFB104A	lm	0.0564673	0.0179517	0.00166702	1	0	1	0
Risk factor	Lipids	non-HDL cholesterol	seq.5764.4	GALNT2	lm	0.0454361	0.0143065	0.00150218	1	0	1	0
Risk factor	Lipids	non-HDL cholesterol	seq.5765.53	DEFB121	lm	-0.0226025	0.0136082	0.0967809	1	0	1	0
Risk factor	Lipids	non-HDL cholesterol	seq.5792.8	AFP	lm	-0.0488165	0.0131384	0.000204821	1	0	1	0
Risk factor	Lipids	non-HDL cholesterol	seq.5798.3	BID	lm	-0.0993152	0.0132351	7.21192613153095e-14	5.25605176465976e-10	1	1.31401294116494e-08	1
Risk factor	Lipids	non-HDL cholesterol	seq.5801.72	NGF	lm	-0.0896882	0.0129575	4.98468052802207e-12	3.63283516882249e-08	1	9.08208792205621e-07	1
Risk factor	Lipids	non-HDL cholesterol	seq.5803.24	C3	lm	-0.055648	0.013199	2.52683865609681e-05	0.184156	0	1	0
Risk factor	Lipids	non-HDL cholesterol	seq.5807.77	CD70	lm	-0.030695	0.0137231	0.0253445	1	0	1	0
Risk factor	Lipids	non-HDL cholesterol	seq.5810.25	TDGF1	lm	-0.00255894	0.0131602	0.845834	1	0	1	0
Risk factor	Lipids	non-HDL cholesterol	seq.5813.58	EPO	lm	-0.153522	0.0128888	2.6363815008051e-32	1.92139483778676e-28	1	4.80348709446689e-27	1
Risk factor	Lipids	non-HDL cholesterol	seq.5822.22	GDNF	lm	-0.0347661	0.0146533	0.0176998	1	0	1	0
Risk factor	Lipids	non-HDL cholesterol	seq.5825.49	IFNGR1	lm	-0.104296	0.0136614	2.66997746650524e-14	1.94587957758902e-10	1	4.86469894397255e-09	1
Risk factor	Lipids	non-HDL cholesterol	seq.5834.18	IL9	lm	-0.0863021	0.0133793	1.21335451918143e-10	8.8429277357943e-07	1	2.21073193394857e-05	1
Risk factor	Lipids	non-HDL cholesterol	seq.5837.49	LIFR	lm	-0.127812	0.0132847	9.76755331218016e-22	7.1185928539169e-18	1	1.77964821347922e-16	1
Risk factor	Lipids	non-HDL cholesterol	seq.5843.60	EHMT2	lm	-0.155659	0.0129507	7.42359645149869e-33	5.41031709385224e-29	1	1.35257927346306e-27	1
Risk factor	Lipids	non-HDL cholesterol	seq.5846.24	NOG	lm	-0.00911592	0.0133079	0.493372	1	0	1	0
Risk factor	Lipids	non-HDL cholesterol	seq.5852.6	S100A12	lm	-0.0560208	0.013487	3.32271975932918e-05	0.24216	0	1	0
Risk factor	Lipids	non-HDL cholesterol	seq.5854.60	MAPT	lm	-0.0242684	0.0129479	0.0609411	1	0	1	0
Risk factor	Lipids	non-HDL cholesterol	seq.5858.6	YWHAZ	lm	-0.127214	0.013619	1.3686731969053e-20	9.97489025904582e-17	1	2.49372256476146e-15	1
Risk factor	Lipids	non-HDL cholesterol	seq.5861.78	HAAO	lm	0.0137449	0.0137695	0.318222	1	0	1	0
Risk factor	Lipids	non-HDL cholesterol	seq.5864.10	ALDOA	lm	-0.129817	0.0139037	1.42151679113699e-20	1.03600143738064e-16	1	2.5900035934516e-15	1
Risk factor	Lipids	non-HDL cholesterol	seq.5867.60	ARG1	lm	-0.0520343	0.0131446	7.63662332945925e-05	0.556557	0	1	0
Risk factor	Lipids	non-HDL cholesterol	seq.5870.23	BAD	lm	-0.0968073	0.0131734	2.30293935694158e-13	1.67838220333902e-09	1	4.19595550834756e-08	1
Risk factor	Lipids	non-HDL cholesterol	seq.5879.51	DCTN2	lm	-0.0179127	0.0142308	0.208183	1	0	1	0
Risk factor	Lipids	non-HDL cholesterol	seq.5882.34	EEF1B2	lm	-0.0614161	0.0131645	3.15708415631695e-06	0.0230088	1	0.575221	0
Risk factor	Lipids	non-HDL cholesterol	seq.5885.55	EIF4H	lm	-0.105582	0.0143636	2.26926751589985e-13	1.65384216558781e-09	1	4.13460541396953e-08	1
Risk factor	Lipids	non-HDL cholesterol	seq.5888.29	EIF5A	lm	-0.0979059	0.0131329	1.04211346342094e-13	7.59492292141181e-10	1	1.89873073035295e-08	1
Risk factor	Lipids	non-HDL cholesterol	seq.5897.58	GRP	lm	-0.00380807	0.0132507	0.773828	1	0	1	0
Risk factor	Lipids	non-HDL cholesterol	seq.5900.11	HINT1	lm	-0.110723	0.0135875	4.53204262011585e-16	3.30295266154044e-12	1	8.25738165385108e-11	1
Risk factor	Lipids	non-HDL cholesterol	seq.5903.91	HSPA8	lm	-0.0792965	0.0148601	9.88366244203554e-08	0.000720321	1	0.018008	1
Risk factor	Lipids	non-HDL cholesterol	seq.5909.51	NME1	lm	-0.000128379	0.0135602	0.992447	1	0	1	0
Risk factor	Lipids	non-HDL cholesterol	seq.5915.58	PEX5	lm	-0.0385213	0.012875	0.00278472	1	0	1	0
Risk factor	Lipids	non-HDL cholesterol	seq.5918.5	PSME1	lm	0.0258505	0.0136945	0.0591264	1	0	1	0
Risk factor	Lipids	non-HDL cholesterol	seq.5927.4	CCN6	lm	-0.0131059	0.0144991	0.366083	1	0	1	0
Risk factor	Lipids	non-HDL cholesterol	seq.5930.54	TNNI3	lm	0.0221065	0.0162243	0.173082	1	0	1	0
Risk factor	Lipids	non-HDL cholesterol	seq.5934.1	FTH1|FTL	lm	0.0519247	0.0132331	8.82398542846292e-05	0.643092	0	1	0
Risk factor	Lipids	non-HDL cholesterol	seq.5936.53	TNF	lm	-0.0641831	0.0145053	9.8453903619117e-06	0.0717532	0	1	0
Risk factor	Lipids	non-HDL cholesterol	seq.5939.42	TNFSF12	lm	-0.038318	0.0132486	0.00384049	1	0	1	0
Risk factor	Lipids	non-HDL cholesterol	seq.5947.90	THPO	lm	-0.0480548	0.0131591	0.000262853	1	0	1	0
Risk factor	Lipids	non-HDL cholesterol	seq.5954.62	PTH	lm	-0.00327606	0.0140046	0.81505	1	0	1	0
Risk factor	Lipids	non-HDL cholesterol	seq.5957.30	SST	lm	-0.0815193	0.0133154	9.88812975957413e-10	7.20646896877763e-06	1	0.000180162	1
Risk factor	Lipids	non-HDL cholesterol	seq.5963.9	DMKN	lm	0.0894734	0.013463	3.31335291561576e-11	2.41477160490077e-07	1	6.03692901225192e-06	1
Risk factor	Lipids	non-HDL cholesterol	seq.5970.61	LECT2	lm	0.119311	0.0142185	6.09399446833708e-17	4.44130316852406e-13	1	1.11032579213102e-11	1
Risk factor	Lipids	non-HDL cholesterol	seq.5980.55	BOLA3	lm	0.0314176	0.0134887	0.0198868	1	0	1	0
Risk factor	Lipids	non-HDL cholesterol	seq.5981.6	None	lm	0.0371275	0.0154405	0.0162262	1	0	1	0
Risk factor	Lipids	non-HDL cholesterol	seq.5982.50	CFHR1	lm	0.0566169	0.0136378	3.35491451559982e-05	0.244506	0	1	0
Risk factor	Lipids	non-HDL cholesterol	seq.5988.49	TNFSF14	lm	0.11432	0.0143023	1.59954934930172e-15	1.16575156577109e-11	1	2.91437891442773e-10	1
Risk factor	Lipids	non-HDL cholesterol	seq.5992.50	CD8A	lm	-0.0596284	0.0131308	5.71855778778968e-06	0.0416768	1	1	0
Risk factor	Lipids	non-HDL cholesterol	seq.6003.28	NEU1	lm	-0.0585926	0.0128502	5.23736534281563e-06	0.0381699	1	0.954248	0
Risk factor	Lipids	non-HDL cholesterol	seq.6019.12	C1QTNF9	lm	0.124382	0.0133802	2.07661942138857e-20	1.51344023430799e-16	1	3.78360058576997e-15	1
Risk factor	Lipids	non-HDL cholesterol	seq.6020.52	UTS2	lm	0.120627	0.013484	4.99771380172769e-19	3.64233381869914e-15	1	9.10583454674785e-14	1
Risk factor	Lipids	non-HDL cholesterol	seq.6022.57	NELL2	lm	-0.070594	0.0144502	1.06269270035218e-06	0.0077449	1	0.193623	0
Risk factor	Lipids	non-HDL cholesterol	seq.6024.68	CPE	lm	0.0214951	0.0138295	0.120174	1	0	1	0
Risk factor	Lipids	non-HDL cholesterol	seq.6027.31	RLN3	lm	0.0892635	0.0152762	5.42083826882347e-09	3.95070693031854e-05	1	0.000987677	1
Risk factor	Lipids	non-HDL cholesterol	seq.6035.2	ST6GAL1	lm	-0.098598	0.0136869	6.66768814401732e-13	4.85941111935982e-09	1	1.21485277983996e-07	1
Risk factor	Lipids	non-HDL cholesterol	seq.6036.78	EPHA10	lm	-0.117471	0.0141741	1.44519288839786e-16	1.05325657706436e-12	1	2.6331414426609e-11	1
Risk factor	Lipids	non-HDL cholesterol	seq.6039.24	CRHBP	lm	-0.00992793	0.0137346	0.469809	1	0	1	0
Risk factor	Lipids	non-HDL cholesterol	seq.6042.52	TNC	lm	-0.140342	0.0133855	1.79252304695306e-25	1.30639079661939e-21	1	3.26597699154848e-20	1
Risk factor	Lipids	non-HDL cholesterol	seq.6049.64	PTPRS	lm	-0.153252	0.0134683	1.16689526561385e-29	8.50433269579373e-26	1	2.12608317394843e-24	1
Risk factor	Lipids	non-HDL cholesterol	seq.6054.6	NXPH3	lm	0.180826	0.0134261	1.10049510012346e-40	8.02040828969975e-37	1	2.00510207242494e-35	1
Risk factor	Lipids	non-HDL cholesterol	seq.6055.53	IFNAR1	lm	0.080057	0.013155	1.24047584122506e-09	9.04058793084821e-06	1	0.000226015	1
Risk factor	Lipids	non-HDL cholesterol	seq.6060.2	PIP	lm	0.00838095	0.0134893	0.534427	1	0	1	0
Risk factor	Lipids	non-HDL cholesterol	seq.6064.4	ERP44	lm	0.0711771	0.0135311	1.49460744118232e-07	0.00108927	1	0.0272317	1
Risk factor	Lipids	non-HDL cholesterol	seq.6069.71	SUMF2	lm	-0.0901411	0.0148072	1.2257079227249e-09	8.93295934081907e-06	1	0.000223324	1
Risk factor	Lipids	non-HDL cholesterol	seq.6075.61	HEXB	lm	-0.0284415	0.014923	0.0567189	1	0	1	0
Risk factor	Lipids	non-HDL cholesterol	seq.6077.63	ADA2	lm	-0.0866096	0.01312	4.46836367038711e-11	3.25654344297812e-07	1	8.14135860744531e-06	1
Risk factor	Lipids	non-HDL cholesterol	seq.6079.59	PXYLP1	lm	0.10297	0.0142446	5.56243374383752e-13	4.05390171250878e-09	1	1.0134754281272e-07	1
Risk factor	Lipids	non-HDL cholesterol	seq.6081.52	PCOLCE2	lm	0.0505759	0.0136934	0.000223451	1	0	1	0
Risk factor	Lipids	non-HDL cholesterol	seq.6086.15	CHRDL2	lm	-0.0922256	0.013627	1.44676301196288e-11	1.05440088311855e-07	1	2.63600220779637e-06	1
Risk factor	Lipids	non-HDL cholesterol	seq.6103.70	FCRL5	lm	0.0616562	0.0168049	0.000245944	1	0	1	0
Risk factor	Lipids	non-HDL cholesterol	seq.6104.1	FGFRL1	lm	0.134801	0.0149429	2.5520215004615e-19	1.85991326953634e-15	1	4.64978317384085e-14	1
Risk factor	Lipids	non-HDL cholesterol	seq.6107.3	CELA1	lm	-0.111105	0.0131916	4.68746726984503e-17	3.41622614626305e-13	1	8.54056536565764e-12	1
Risk factor	Lipids	non-HDL cholesterol	seq.6113.31	EDN3	lm	0.131786	0.0135781	4.33022803986931e-22	3.15587019545676e-18	1	7.88967548864188e-17	1
Risk factor	Lipids	non-HDL cholesterol	seq.6117.4	PCSK2	lm	-0.104159	0.0135881	2.10211208291743e-14	1.53201928603022e-10	1	3.83004821507556e-09	1
Risk factor	Lipids	non-HDL cholesterol	seq.6119.14	MAMDC2	lm	0.101594	0.0143368	1.55660148518861e-12	1.13445116240546e-08	1	2.83612790601365e-07	1
Risk factor	Lipids	non-HDL cholesterol	seq.6123.69	TP53	lm	-0.0238169	0.013805	0.0845426	1	0	1	0
Risk factor	Lipids	non-HDL cholesterol	seq.6151.18	MAP2K3	lm	0.0432519	0.0140167	0.00204088	1	0	1	0
Risk factor	Lipids	non-HDL cholesterol	seq.6168.11	TP53	lm	0.0344126	0.0149794	0.0216387	1	0	1	0
Risk factor	Lipids	non-HDL cholesterol	seq.6172.7	UBC	lm	0.0907149	0.0134982	1.99951287676359e-11	1.4572449845853e-07	1	3.64311246146326e-06	1
Risk factor	Lipids	non-HDL cholesterol	seq.6207.10	PSAP	lm	-0.0541469	0.0131095	3.6772652391106e-05	0.267999	0	1	0
Risk factor	Lipids	non-HDL cholesterol	seq.6209.2	AOC1	lm	-0.0147396	0.012992	0.256629	1	0	1	0
Risk factor	Lipids	non-HDL cholesterol	seq.6210.100	IFNA5	lm	0.0340066	0.0154005	0.0272767	1	0	1	0
Risk factor	Lipids	non-HDL cholesterol	seq.6213.10	CGB2	lm	0.00659806	0.0141855	0.641859	1	0	1	0
Risk factor	Lipids	non-HDL cholesterol	seq.6214.84	IFNA8	lm	0.00942646	0.0129938	0.468204	1	0	1	0
Risk factor	Lipids	non-HDL cholesterol	seq.6217.23	QSOX1	lm	-0.159583	0.0149078	1.79440491675583e-26	1.30776230333165e-22	1	3.26940575832912e-21	1
Risk factor	Lipids	non-HDL cholesterol	seq.6219.14	PDZD11	lm	-0.0284387	0.0148868	0.0561452	1	0	1	0
Risk factor	Lipids	non-HDL cholesterol	seq.6221.1	ADPGK	lm	-0.0876254	0.01408	5.2349631401083e-10	3.81524113651093e-06	1	9.53810284127732e-05	1
Risk factor	Lipids	non-HDL cholesterol	seq.6223.5	GUCA2B	lm	-0.0589346	0.0140984	2.95848230235692e-05	0.215614	0	1	0
Risk factor	Lipids	non-HDL cholesterol	seq.6225.3	PRSS8	lm	-0.0322255	0.0149397	0.0310469	1	0	1	0
Risk factor	Lipids	non-HDL cholesterol	seq.6226.69	MICU2	lm	-0.0519037	0.0145358	0.000359102	1	0	1	0
Risk factor	Lipids	non-HDL cholesterol	seq.6227.1	KLK10	lm	-0.097232	0.01372	1.54920509481053e-12	1.12906067309792e-08	1	2.82265168274479e-07	1
Risk factor	Lipids	non-HDL cholesterol	seq.6228.58	SPACA1	lm	-0.0479327	0.0129102	0.000207089	1	0	1	0
Risk factor	Lipids	non-HDL cholesterol	seq.6229.13	CSH1|CSH2	lm	-0.0128299	0.0140477	0.361122	1	0	1	0
Risk factor	Lipids	non-HDL cholesterol	seq.6230.56	CER1	lm	0.0549767	0.0149388	0.000235421	1	0	1	0
Risk factor	Lipids	non-HDL cholesterol	seq.6231.46	STC2	lm	-0.00227803	0.0131365	0.862334	1	0	1	0
Risk factor	Lipids	non-HDL cholesterol	seq.6232.54	CD86	lm	-0.0877298	0.0138927	2.92341305037506e-10	2.13058343111334e-06	1	5.32645857778336e-05	1
Risk factor	Lipids	non-HDL cholesterol	seq.6234.74	VIT	lm	-0.0863219	0.016108	8.72176703668158e-08	0.000635642	1	0.0158911	1
Risk factor	Lipids	non-HDL cholesterol	seq.6236.51	CTHRC1	lm	-0.0666676	0.014105	2.34289037192169e-06	0.017075	1	0.426875	0
Risk factor	Lipids	non-HDL cholesterol	seq.6237.11	FGFRL1	lm	-0.0896546	0.0130924	8.3388534245386e-12	6.07735637580373e-08	1	1.51933909395093e-06	1
Risk factor	Lipids	non-HDL cholesterol	seq.6238.55	PSG8	lm	-0.088775	0.0129587	8.18106063753638e-12	5.96235699263651e-08	1	1.49058924815913e-06	1
Risk factor	Lipids	non-HDL cholesterol	seq.6240.70	RSPO1	lm	-0.0312403	0.0147781	0.0345651	1	0	1	0
Risk factor	Lipids	non-HDL cholesterol	seq.6245.4	NECTIN2	lm	0.0167054	0.014655	0.254374	1	0	1	0
Risk factor	Lipids	non-HDL cholesterol	seq.6247.9	SIRPB1	lm	-0.0563243	0.0137498	4.25887108143246e-05	0.310387	0	1	0
Risk factor	Lipids	non-HDL cholesterol	seq.6248.68	FAS	lm	-0.0613187	0.0137206	8.01714015581738e-06	0.0584289	0	1	0
Risk factor	Lipids	non-HDL cholesterol	seq.6252.62	SCGB3A1	lm	-0.118926	0.0134126	1.01014166697745e-18	7.36191246893165e-15	1	1.84047811723291e-13	1
Risk factor	Lipids	non-HDL cholesterol	seq.6255.74	CPXM1	lm	0.031221	0.0130868	0.0170818	1	0	1	0
Risk factor	Lipids	non-HDL cholesterol	seq.6256.9	LY6G6C	lm	-0.051146	0.0140882	0.000285616	1	0	1	0
Risk factor	Lipids	non-HDL cholesterol	seq.6257.56	CGREF1	lm	-0.017874	0.0134527	0.184018	1	0	1	0
Risk factor	Lipids	non-HDL cholesterol	seq.6259.60	TNC	lm	-0.0505304	0.0146207	0.000552345	1	0	1	0
Risk factor	Lipids	non-HDL cholesterol	seq.6260.14	TNC	lm	-0.138278	0.0132585	3.17066581906394e-25	2.3107812489338e-21	1	5.7769531223345e-20	1
Risk factor	Lipids	non-HDL cholesterol	seq.6262.14	IL17RB	lm	-0.122537	0.0166005	1.80573672779501e-13	1.316020927217e-09	1	3.29005231804251e-08	1
Risk factor	Lipids	non-HDL cholesterol	seq.6263.77	PLTP	lm	0.107938	0.0140346	1.72881267502723e-14	1.25995867755985e-10	1	3.14989669389961e-09	1
Risk factor	Lipids	non-HDL cholesterol	seq.6264.9	CCN1	lm	-0.0941896	0.0132106	1.1382665864758e-12	8.2956868822356e-09	1	2.07392172055891e-07	1
Risk factor	Lipids	non-HDL cholesterol	seq.6267.51	STMN4	lm	-0.0163037	0.0132546	0.218734	1	0	1	0
Risk factor	Lipids	non-HDL cholesterol	seq.6273.58	P3H1	lm	0.0908081	0.014235	1.92993256884311e-10	1.40653485617286e-06	1	3.51633714043215e-05	1
Risk factor	Lipids	non-HDL cholesterol	seq.6274.15	WSCD2	lm	0.0701019	0.0138186	4.0483754344e-07	0.00295046	1	0.0737614	0
Risk factor	Lipids	non-HDL cholesterol	seq.6276.16	FURIN	lm	0.0226666	0.0149915	0.130604	1	0	1	0
Risk factor	Lipids	non-HDL cholesterol	seq.6280.11	PCDH8	lm	-0.0165493	0.0135653	0.22253	1	0	1	0
Risk factor	Lipids	non-HDL cholesterol	seq.6281.51	ST3GAL2	lm	-0.0602017	0.0137805	1.2738878027522e-05	0.0928409	0	1	0
Risk factor	Lipids	non-HDL cholesterol	seq.6283.60	MCEMP1	lm	0.125215	0.0141387	1.10935498111112e-18	8.08497910233781e-15	1	2.02124477558446e-13	1
Risk factor	Lipids	non-HDL cholesterol	seq.6284.7	ALKAL2	lm	-0.100681	0.0140426	8.5404889104127e-13	6.22430831790878e-09	1	1.55607707947719e-07	1
Risk factor	Lipids	non-HDL cholesterol	seq.6285.71	MLEC	lm	0.0436477	0.0144162	0.00247605	1	0	1	0
Risk factor	Lipids	non-HDL cholesterol	seq.6289.78	ARHGAP36	lm	0.127662	0.0140777	1.66395194421123e-19	1.21268817694115e-15	1	3.03172044235286e-14	1
Risk factor	Lipids	non-HDL cholesterol	seq.6290.3	UTS2B	lm	-0.0337774	0.0150317	0.0246761	1	0	1	0
Risk factor	Lipids	non-HDL cholesterol	seq.6291.55	CLSTN3	lm	-0.0928199	0.014368	1.13833016297082e-10	8.29615022773137e-07	1	2.07403755693283e-05	1
Risk factor	Lipids	non-HDL cholesterol	seq.6294.11	BAGE2	lm	-0.105492	0.0142729	1.68107372511843e-13	1.22516653086631e-09	1	3.06291632716578e-08	1
Risk factor	Lipids	non-HDL cholesterol	seq.6296.36	OIT3	lm	-0.109832	0.0140328	5.9873002837277e-15	4.36354444678075e-11	1	1.09088611169519e-09	1
Risk factor	Lipids	non-HDL cholesterol	seq.6304.8	C1QTNF1	lm	-0.00852287	0.0136246	0.531636	1	0	1	0
Risk factor	Lipids	non-HDL cholesterol	seq.6315.58	PLBD1	lm	-0.00654674	0.0161328	0.684905	1	0	1	0
Risk factor	Lipids	non-HDL cholesterol	seq.6321.65	PCDHGA10	lm	-0.10665	0.0148768	8.58910004401606e-13	6.25973611207891e-09	1	1.56493402801973e-07	1
Risk factor	Lipids	non-HDL cholesterol	seq.6324.11	DNASE1L2	lm	-0.05065	0.0149431	0.0007052	1	0	1	0
Risk factor	Lipids	non-HDL cholesterol	seq.6326.20	BMP4	lm	0.0358379	0.0136812	0.00883104	1	0	1	0
Risk factor	Lipids	non-HDL cholesterol	seq.6334.9	GGT2	lm	0.150453	0.0133611	4.35064015672998e-29	3.17074654622481e-25	1	7.92686636556202e-24	1
Risk factor	Lipids	non-HDL cholesterol	seq.6342.10	NPNT	lm	0.188718	0.013643	8.75738133169109e-43	6.38237951453647e-39	1	1.59559487863412e-37	1
Risk factor	Lipids	non-HDL cholesterol	seq.6350.43	APOC2	lm	0.000342468	0.014865	0.98162	1	0	1	0
Risk factor	Lipids	non-HDL cholesterol	seq.6351.55	CD79B	lm	0.037626	0.0144219	0.00910776	1	0	1	0
Risk factor	Lipids	non-HDL cholesterol	seq.6352.8	INSRR	lm	0.0640574	0.0136611	2.81325239953992e-06	0.020503	1	0.512575	0
Risk factor	Lipids	non-HDL cholesterol	seq.6354.13	HEPHL1	lm	0.121699	0.0142793	2.0036019003218e-17	1.46022506495453e-13	1	3.65056266238632e-12	1
Risk factor	Lipids	non-HDL cholesterol	seq.6356.3	CPB1	lm	-0.00398054	0.0138567	0.773921	1	0	1	0
Risk factor	Lipids	non-HDL cholesterol	seq.6357.83	CELA3B	lm	0.0792864	0.015344	2.46194928250515e-07	0.00179427	1	0.0448567	1
Risk factor	Lipids	non-HDL cholesterol	seq.6359.50	POMGNT2	lm	-0.0897137	0.0134745	3.05205342914233e-11	2.22433653915893e-07	1	5.56084134789733e-06	1
Risk factor	Lipids	non-HDL cholesterol	seq.6360.7	DEFB128	lm	0.101161	0.013638	1.37977379239847e-13	1.0055791399e-09	1	2.51394784975001e-08	1
Risk factor	Lipids	non-HDL cholesterol	seq.6361.49	PTPRR	lm	-0.0273034	0.0140401	0.0518672	1	0	1	0
Risk factor	Lipids	non-HDL cholesterol	seq.6362.6	ECRG4	lm	0.0716863	0.0130723	4.35241681943695e-08	0.000317204	1	0.0079301	1
Risk factor	Lipids	non-HDL cholesterol	seq.6364.7	TAPBPL	lm	0.0142847	0.0129853	0.27135	1	0	1	0
Risk factor	Lipids	non-HDL cholesterol	seq.6366.38	TXNDC15	lm	-0.120706	0.013721	1.86421603539498e-18	1.35864064659586e-14	1	3.39660161648965e-13	1
Risk factor	Lipids	non-HDL cholesterol	seq.6367.66	FMOD	lm	-0.108341	0.0132308	3.27497108299636e-16	2.38679892528775e-12	1	5.96699731321937e-11	1
Risk factor	Lipids	non-HDL cholesterol	seq.6368.9	CSTL1	lm	0.0143814	0.0133836	0.282624	1	0	1	0
Risk factor	Lipids	non-HDL cholesterol	seq.6369.82	DEAF1	lm	0.138251	0.0137418	1.33593218600688e-23	9.73627377161811e-20	1	2.43406844290454e-18	1
Risk factor	Lipids	non-HDL cholesterol	seq.6371.50	ANGPTL7	lm	0.0134708	0.0144914	0.352636	1	0	1	0
Risk factor	Lipids	non-HDL cholesterol	seq.6372.7	YBX2	lm	0.0561702	0.013731	4.36312434428452e-05	0.317985	0	1	0
Risk factor	Lipids	non-HDL cholesterol	seq.6373.54	DLK1	lm	0.0262559	0.014252	0.0654918	1	0	1	0
Risk factor	Lipids	non-HDL cholesterol	seq.6374.7	MMP20	lm	-0.0322086	0.0131487	0.0143345	1	0	1	0
Risk factor	Lipids	non-HDL cholesterol	seq.6375.75	XXYLT1	lm	-0.067445	0.0148321	5.55528962198335e-06	0.040487	1	1	0
Risk factor	Lipids	non-HDL cholesterol	seq.6377.54	LYZL2	lm	0.0513833	0.0133384	0.000118394	0.862857	0	1	0
Risk factor	Lipids	non-HDL cholesterol	seq.6378.2	C5orf38	lm	0.519538	0.0119847	0	0	1	0	1
Risk factor	Lipids	non-HDL cholesterol	seq.6379.62	ADAMTSL2	lm	-0.0432519	0.013411	0.0012668	1	0	1	0
Risk factor	Lipids	non-HDL cholesterol	seq.6380.23	MRPL58	lm	-0.075822	0.0138149	4.24186584440324e-08	0.000309147	1	0.00772868	1
Risk factor	Lipids	non-HDL cholesterol	seq.6382.17	MANBA	lm	-0.0698948	0.0136203	2.97360411218719e-07	0.00216716	1	0.0541791	0
Risk factor	Lipids	non-HDL cholesterol	seq.6383.90	TLL1	lm	0.0475606	0.0134398	0.000405392	1	0	1	0
Risk factor	Lipids	non-HDL cholesterol	seq.6384.19	WFDC3	lm	-0.0270301	0.0136266	0.0473494	1	0	1	0
Risk factor	Lipids	non-HDL cholesterol	seq.6385.63	VWA1	lm	-0.144422	0.0136032	4.52580636072121e-26	3.29840767569362e-22	1	8.24601918923404e-21	1
Risk factor	Lipids	non-HDL cholesterol	seq.6387.61	DEFA5	lm	-0.177006	0.0147681	1.10172546514351e-32	8.0293751899659e-29	1	2.00734379749148e-27	1
Risk factor	Lipids	non-HDL cholesterol	seq.6388.21	CCDC126	lm	-0.0484592	0.0129898	0.000193035	1	0	1	0
Risk factor	Lipids	non-HDL cholesterol	seq.6390.18	NPS	lm	-0.00682623	0.0149277	0.647485	1	0	1	0
Risk factor	Lipids	non-HDL cholesterol	seq.6391.52	LILRA3	lm	-0.0728855	0.0136054	8.81003220928328e-08	0.000642075	1	0.0160519	1
Risk factor	Lipids	non-HDL cholesterol	seq.6392.7	CCN5	lm	-0.111021	0.0167521	3.75385270650224e-11	2.73580785249883e-07	1	6.83951963124708e-06	1
Risk factor	Lipids	non-HDL cholesterol	seq.6393.63	HSP90B1	lm	-0.100466	0.0129998	1.29341004643813e-14	9.42637241844106e-11	1	2.35659310461027e-09	1
Risk factor	Lipids	non-HDL cholesterol	seq.6395.58	GPHA2	lm	0.081159	0.0166715	1.15914461914088e-06	0.00844785	1	0.211196	0
Risk factor	Lipids	non-HDL cholesterol	seq.6398.12	LONP1	lm	-0.119343	0.0137427	4.99995848551005e-18	3.64396974423972e-14	1	9.10992436059931e-13	1
Risk factor	Lipids	non-HDL cholesterol	seq.6399.52	DEFB107A	lm	-0.043138	0.0153947	0.00509503	1	0	1	0
Risk factor	Lipids	non-HDL cholesterol	seq.6400.33	TP53I13	lm	0.0416161	0.0135547	0.00214965	1	0	1	0
Risk factor	Lipids	non-HDL cholesterol	seq.6402.8	PILRA	lm	0.0107215	0.0130998	0.413139	1	0	1	0
Risk factor	Lipids	non-HDL cholesterol	seq.6404.20	C1QL1	lm	0.0297994	0.0142934	0.0371311	1	0	1	0
Risk factor	Lipids	non-HDL cholesterol	seq.6405.74	PSG2	lm	0.0635999	0.0131578	1.37797330052678e-06	0.0100427	1	0.251067	0
Risk factor	Lipids	non-HDL cholesterol	seq.6406.3	NMES1	lm	0.0417095	0.0143451	0.00365745	1	0	1	0
Risk factor	Lipids	non-HDL cholesterol	seq.6407.63	LAD1	lm	-0.0530638	0.0147094	0.000312023	1	0	1	0
Risk factor	Lipids	non-HDL cholesterol	seq.6408.2	INHBC	lm	0.0718633	0.0130939	4.24431537495998e-08	0.000309326	1	0.00773314	1
Risk factor	Lipids	non-HDL cholesterol	seq.6409.57	ADGRF5	lm	-0.0303076	0.0137264	0.0272878	1	0	1	0
Risk factor	Lipids	non-HDL cholesterol	seq.6410.26	INSL4	lm	-0.0101759	0.0131868	0.440341	1	0	1	0
Risk factor	Lipids	non-HDL cholesterol	seq.6411.58	DEFB135	lm	0.100259	0.0138631	5.42666359566924e-13	3.95495242852375e-09	1	9.88738107130936e-08	1
Risk factor	Lipids	non-HDL cholesterol	seq.6413.79	LIPK	lm	-0.0464267	0.0135222	0.000600666	1	0	1	0
Risk factor	Lipids	non-HDL cholesterol	seq.6414.8	OAF	lm	-0.0402017	0.0141061	0.00438947	1	0	1	0
Risk factor	Lipids	non-HDL cholesterol	seq.6415.90	CPN2	lm	0.1339	0.0134262	3.18658023623651e-23	2.32237967616917e-19	1	5.80594919042292e-18	1
Risk factor	Lipids	non-HDL cholesterol	seq.6416.8	GKN2	lm	0.0034585	0.0131817	0.793045	1	0	1	0
Risk factor	Lipids	non-HDL cholesterol	seq.6420.4	SDHAF2	lm	0.0397089	0.0133571	0.00296357	1	0	1	0
Risk factor	Lipids	non-HDL cholesterol	seq.6421.52	IFNA16	lm	0.10404	0.013801	5.54809942155734e-14	4.04345485843099e-10	1	1.01086371460775e-08	1
Risk factor	Lipids	non-HDL cholesterol	seq.6423.66	C1QL2	lm	-0.032726	0.0131648	0.0129539	1	0	1	0
Risk factor	Lipids	non-HDL cholesterol	seq.6424.2	RNASE13	lm	0.0248216	0.0136367	0.0687838	1	0	1	0
Risk factor	Lipids	non-HDL cholesterol	seq.6425.87	MMP19	lm	-0.104614	0.0139211	6.64570791209469e-14	4.84339192633461e-10	1	1.21084798158365e-08	1
Risk factor	Lipids	non-HDL cholesterol	seq.6430.36	TAFA2	lm	0.0258534	0.0130792	0.0481282	1	0	1	0
Risk factor	Lipids	non-HDL cholesterol	seq.6431.68	PCYOX1	lm	0.246903	0.0131597	4.08418661679294e-76	2.9765552063187e-72	1	7.44138801579674e-71	1
Risk factor	Lipids	non-HDL cholesterol	seq.6433.57	FAM20A	lm	-0.0221494	0.0131404	0.091931	1	0	1	0
Risk factor	Lipids	non-HDL cholesterol	seq.6434.18	AOC2	lm	-0.0511986	0.0131093	9.51840646742117e-05	0.693701	0	1	0
Risk factor	Lipids	non-HDL cholesterol	seq.6439.59	C14orf93	lm	0.149128	0.0136995	2.60633874900662e-27	1.89949968027602e-23	1	4.74874920069006e-22	1
Risk factor	Lipids	non-HDL cholesterol	seq.6440.31	MFAP5	lm	-0.0658825	0.0136907	1.53378723380969e-06	0.0111782	1	0.279456	0
Risk factor	Lipids	non-HDL cholesterol	seq.6441.62	ADAMTS6	lm	0.00434167	0.014464	0.764058	1	0	1	0
Risk factor	Lipids	non-HDL cholesterol	seq.6442.6	BAGE3	lm	-0.0256134	0.0149588	0.0869069	1	0	1	0
Risk factor	Lipids	non-HDL cholesterol	seq.6444.15	PSG3	lm	-0.0520965	0.0131804	7.83064940141518e-05	0.570698	0	1	0
Risk factor	Lipids	non-HDL cholesterol	seq.6447.73	PTX3	lm	0.0344944	0.0154907	0.026004	1	0	1	0
Risk factor	Lipids	non-HDL cholesterol	seq.6448.36	SEMA3C	lm	-0.0013391	0.0155383	0.931326	1	0	1	0
Risk factor	Lipids	non-HDL cholesterol	seq.6450.8	FABP6	lm	-0.0703342	0.0128219	4.31278223683743e-08	0.000314316	1	0.00785789	1
Risk factor	Lipids	non-HDL cholesterol	seq.6451.64	ASPN	lm	-0.0484842	0.0135533	0.00035024	1	0	1	0
Risk factor	Lipids	non-HDL cholesterol	seq.6453.70	LILRB4	lm	-0.0169816	0.0132	0.198328	1	0	1	0
Risk factor	Lipids	non-HDL cholesterol	seq.6454.38	ARHGDIA	lm	0.0639806	0.0146868	1.34731936457624e-05	0.0981926	0	1	0
Risk factor	Lipids	non-HDL cholesterol	seq.6455.52	HAPLN4	lm	-0.0456203	0.012997	0.000451706	1	0	1	0
Risk factor	Lipids	non-HDL cholesterol	seq.6456.17	PSG6	lm	-0.0731207	0.0158642	4.13761811476885e-06	0.030155	1	0.753874	0
Risk factor	Lipids	non-HDL cholesterol	seq.6457.50	PCDHGA1	lm	-0.0821936	0.0134395	1.02864285891641e-09	7.49674915578281e-06	1	0.000187419	1
Risk factor	Lipids	non-HDL cholesterol	seq.6458.6	RPN1	lm	-0.0636644	0.0137553	3.77266797586966e-06	0.0274952	1	0.68738	0
Risk factor	Lipids	non-HDL cholesterol	seq.6461.54	APOC3	lm	0.254945	0.013309	3.64757339306691e-79	2.65835148886716e-75	1	6.64587872216791e-74	1
Risk factor	Lipids	non-HDL cholesterol	seq.6462.12	TIMP4	lm	-0.137003	0.0137506	3.5010721365251e-23	2.55158137309949e-19	1	6.37895343274873e-18	1
Risk factor	Lipids	non-HDL cholesterol	seq.6463.59	QRFP	lm	0.0725129	0.014429	5.18501621531967e-07	0.00377884	1	0.094471	0
Risk factor	Lipids	non-HDL cholesterol	seq.6464.40	PVRIG	lm	0.0717872	0.0168914	2.17507541312499e-05	0.158519	0	1	0
Risk factor	Lipids	non-HDL cholesterol	seq.6467.65	POGLUT1	lm	-0.00269263	0.0129508	0.835305	1	0	1	0
Risk factor	Lipids	non-HDL cholesterol	seq.6468.37	TAC4	lm	0.0966496	0.0144317	2.34547405421936e-11	1.70938149071507e-07	1	4.27345372678767e-06	1
Risk factor	Lipids	non-HDL cholesterol	seq.6469.62	LY6G6D	lm	0.0500085	0.014133	0.000405926	1	0	1	0
Risk factor	Lipids	non-HDL cholesterol	seq.6470.19	FBLN1	lm	-0.151422	0.0131371	2.21459994796337e-30	1.61400044207571e-26	1	4.03500110518926e-25	1
Risk factor	Lipids	non-HDL cholesterol	seq.6471.53	CFHR4	lm	0.10093	0.012954	7.90613083341706e-15	5.76198815139435e-11	1	1.44049703784859e-09	1
Risk factor	Lipids	non-HDL cholesterol	seq.6472.40	PMEL	lm	-0.0495777	0.0134231	0.000223434	1	0	1	0
Risk factor	Lipids	non-HDL cholesterol	seq.6473.55	BPIFA1	lm	0.104407	0.0150792	4.91265720017036e-12	3.58034456748416e-08	1	8.9508614187104e-07	1
Risk factor	Lipids	non-HDL cholesterol	seq.6478.2	IGLON5	lm	-0.0880467	0.0148436	3.18811514429918e-09	2.32349831716524e-05	1	0.000580875	1
Risk factor	Lipids	non-HDL cholesterol	seq.6480.1	CANT1	lm	0.0329124	0.01534	0.0319552	1	0	1	0
Risk factor	Lipids	non-HDL cholesterol	seq.6485.59	IGLL1	lm	-0.0455818	0.0131251	0.000519002	1	0	1	0
Risk factor	Lipids	non-HDL cholesterol	seq.6491.59	KLK15	lm	-0.0418806	0.0149488	0.00510324	1	0	1	0
Risk factor	Lipids	non-HDL cholesterol	seq.6493.9	CPZ	lm	-0.0100601	0.0132712	0.448458	1	0	1	0
Risk factor	Lipids	non-HDL cholesterol	seq.6494.60	SPACA5	lm	0.000475901	0.0138766	0.972643	1	0	1	0
Risk factor	Lipids	non-HDL cholesterol	seq.6495.14	EDN1	lm	-0.090084	0.0140564	1.59356527395982e-10	1.16139037166192e-06	1	2.90347592915479e-05	1
Risk factor	Lipids	non-HDL cholesterol	seq.6496.60	DLK1	lm	0.0198097	0.0140782	0.15945	1	0	1	0
Risk factor	Lipids	non-HDL cholesterol	seq.6497.10	RS1	lm	0.0576375	0.0146087	8.0685075195554e-05	0.588033	0	1	0
Risk factor	Lipids	non-HDL cholesterol	seq.6502.50	CRIM1	lm	-0.0214543	0.0133782	0.108845	1	0	1	0
Risk factor	Lipids	non-HDL cholesterol	seq.6504.65	LOXL2	lm	-0.0570899	0.0129437	1.0509099748175e-05	0.0765903	0	1	0
Risk factor	Lipids	non-HDL cholesterol	seq.6506.54	TMED10	lm	-0.0525582	0.0160569	0.00106991	1	0	1	0
Risk factor	Lipids	non-HDL cholesterol	seq.6507.16	NCAM2	lm	-0.115695	0.0132836	4.00752595419435e-18	2.92068491541684e-14	1	7.30171228854211e-13	1
Risk factor	Lipids	non-HDL cholesterol	seq.6508.68	SCGB1D2	lm	0.109248	0.0137861	2.76762399103649e-15	2.01704436466739e-11	1	5.04261091166849e-10	1
Risk factor	Lipids	non-HDL cholesterol	seq.6510.56	RNF128	lm	0.0105444	0.0139478	0.449686	1	0	1	0
Risk factor	Lipids	non-HDL cholesterol	seq.6511.17	TAFA4	lm	0.0227009	0.0165918	0.171306	1	0	1	0
Risk factor	Lipids	non-HDL cholesterol	seq.6512.68	KREMEN1	lm	-0.114343	0.0142231	1.1042444462948e-15	8.0477335245965e-12	1	2.01193338114913e-10	1
Risk factor	Lipids	non-HDL cholesterol	seq.6517.14	GDF10	lm	0.0906285	0.0141798	1.78303982521495e-10	1.29947942461666e-06	1	3.24869856154164e-05	1
Risk factor	Lipids	non-HDL cholesterol	seq.6518.85	GHRL	lm	-0.0725549	0.0130388	2.75641620857665e-08	0.000200888	1	0.00502219	1
Risk factor	Lipids	non-HDL cholesterol	seq.6520.87	MGP	lm	0.0477804	0.0138919	0.000587361	1	0	1	0
Risk factor	Lipids	non-HDL cholesterol	seq.6521.35	NPTX2	lm	0.185564	0.0136263	1.53135049297104e-41	1.1160482392773e-37	1	2.79012059819324e-36	1
Risk factor	Lipids	non-HDL cholesterol	seq.6525.17	DUSP13	lm	0.015112	0.0134048	0.259642	1	0	1	0
Risk factor	Lipids	non-HDL cholesterol	seq.6526.77	OBP2A	lm	-0.0604544	0.0129029	2.86427039546567e-06	0.0208748	1	0.52187	0
Risk factor	Lipids	non-HDL cholesterol	seq.6527.1	TRIL	lm	-0.0350036	0.0132551	0.00829574	1	0	1	0
Risk factor	Lipids	non-HDL cholesterol	seq.6528.95	EXTL2	lm	0.0820786	0.0143293	1.07166977807409e-08	7.810329342604e-05	1	0.00195258	1
Risk factor	Lipids	non-HDL cholesterol	seq.6530.63	OPRPN	lm	-0.0483376	0.0135139	0.000350798	1	0	1	0
Risk factor	Lipids	non-HDL cholesterol	seq.6531.29	FAM162A	lm	-0.0491991	0.0135047	0.000271929	1	0	1	0
Risk factor	Lipids	non-HDL cholesterol	seq.6533.20	DNASE2B	lm	-0.0864864	0.012868	1.99146445920545e-11	1.45137929786893e-07	1	3.62844824467233e-06	1
Risk factor	Lipids	non-HDL cholesterol	seq.6536.54	PLBD2	lm	0.0271138	0.0170669	0.112194	1	0	1	0
Risk factor	Lipids	non-HDL cholesterol	seq.6538.90	KIAA2013	lm	-0.0735213	0.0133842	4.13164135834513e-08	0.000301114	1	0.00752785	1
Risk factor	Lipids	non-HDL cholesterol	seq.6543.182	PRLH	lm	0.107383	0.0155807	6.13371913449269e-12	4.47025450521827e-08	1	1.11756362630457e-06	1
Risk factor	Lipids	non-HDL cholesterol	seq.6544.33	NELL1	lm	-0.0252223	0.014551	0.0830866	1	0	1	0
Risk factor	Lipids	non-HDL cholesterol	seq.6545.58	PRNP	lm	0.071957	0.0143872	5.87194059685986e-07	0.00427947	1	0.106987	0
Risk factor	Lipids	non-HDL cholesterol	seq.6546.41	DKK2	lm	-0.0837019	0.0159516	1.60344945196066e-07	0.00116859	1	0.0292148	1
Risk factor	Lipids	non-HDL cholesterol	seq.6547.83	TMPRSS11D	lm	0.0757154	0.0143221	1.29537438684179e-07	0.000944069	1	0.0236017	1
Risk factor	Lipids	non-HDL cholesterol	seq.6549.60	VSTM2L	lm	0.00999718	0.0134905	0.458692	1	0	1	0
Risk factor	Lipids	non-HDL cholesterol	seq.6550.4	ICAM4	lm	0.0446381	0.0131625	0.000700659	1	0	1	0
Risk factor	Lipids	non-HDL cholesterol	seq.6551.94	SERPINA12	lm	0.00564948	0.0132753	0.670443	1	0	1	0
Risk factor	Lipids	non-HDL cholesterol	seq.6553.68	CFAP45	lm	0.0185116	0.0134265	0.168036	1	0	1	0
Risk factor	Lipids	non-HDL cholesterol	seq.6555.58	STOML2	lm	0.156722	0.0142229	6.18397774514586e-28	4.50688298066231e-24	1	1.12672074516558e-22	1
Risk factor	Lipids	non-HDL cholesterol	seq.6556.5	ENPP5	lm	-0.0385262	0.014449	0.00769078	1	0	1	0
Risk factor	Lipids	non-HDL cholesterol	seq.6557.50	LRRC15	lm	-0.121915	0.0135589	3.32339049451894e-19	2.4220869924054e-15	1	6.05521748101351e-14	1
Risk factor	Lipids	non-HDL cholesterol	seq.6558.5	COLEC10	lm	0.0812601	0.0151597	8.65986660361489e-08	0.000631131	1	0.0157783	1
Risk factor	Lipids	non-HDL cholesterol	seq.6561.77	IGKV1-5	lm	0.155791	0.0139536	1.25095918060547e-28	9.11699050825264e-25	1	2.27924762706317e-23	1
Risk factor	Lipids	non-HDL cholesterol	seq.6563.78	HSPA1A	lm	-0.0620411	0.0143321	1.52645916372082e-05	0.111248	0	1	0
Risk factor	Lipids	non-HDL cholesterol	seq.6565.68	CDCP1	lm	-0.0307779	0.013138	0.0191829	1	0	1	0
Risk factor	Lipids	non-HDL cholesterol	seq.6568.18	HEPACAM2	lm	0.0175439	0.0131535	0.182331	1	0	1	0
Risk factor	Lipids	non-HDL cholesterol	seq.6570.1	COL13A1	lm	0.0544735	0.0138104	8.10275834212867e-05	0.590529	0	1	0
Risk factor	Lipids	non-HDL cholesterol	seq.6571.75	C17orf78	lm	0.0902034	0.0154204	5.22061985124891e-09	3.8047877475902e-05	1	0.000951197	1
Risk factor	Lipids	non-HDL cholesterol	seq.6572.10	LRRTM4	lm	0.067783	0.0144946	2.99099004931745e-06	0.0217983	1	0.544958	0
Risk factor	Lipids	non-HDL cholesterol	seq.6574.11	FCMR	lm	-0.0822697	0.0138041	2.6870181531892e-09	1.95829883004429e-05	1	0.000489575	1
Risk factor	Lipids	non-HDL cholesterol	seq.6575.79	ADAMTSL1	lm	0.0407333	0.014593	0.00526854	1	0	1	0
Risk factor	Lipids	non-HDL cholesterol	seq.6576.1	ART4	lm	-0.0679313	0.013204	2.77428831686657e-07	0.0020219	1	0.0505475	0
Risk factor	Lipids	non-HDL cholesterol	seq.6577.64	LAMA4	lm	0.0675341	0.0149471	6.37102161964616e-06	0.046432	1	1	0
Risk factor	Lipids	non-HDL cholesterol	seq.6578.29	TNMD	lm	0.0502985	0.0150094	0.000810427	1	0	1	0
Risk factor	Lipids	non-HDL cholesterol	seq.6580.29	PZP	lm	-0.0062042	0.0163955	0.705143	1	0	1	0
Risk factor	Lipids	non-HDL cholesterol	seq.6583.67	SERPINA10	lm	0.0208633	0.0133258	0.117493	1	0	1	0
Risk factor	Lipids	non-HDL cholesterol	seq.6584.1	HRC	lm	-0.0458366	0.0132896	0.000566887	1	0	1	0
Risk factor	Lipids	non-HDL cholesterol	seq.6586.19	ADAM11	lm	0.0836702	0.0148947	2.03616289820068e-08	0.000148396	1	0.00370989	1
Risk factor	Lipids	non-HDL cholesterol	seq.6587.6	LRFN5	lm	0.114611	0.0144988	3.23304626195993e-15	2.35624411571639e-11	1	5.89061028929099e-10	1
Risk factor	Lipids	non-HDL cholesterol	seq.6590.54	NRP2	lm	-0.131359	0.0136105	7.30867152303654e-22	5.32655980598903e-18	1	1.33163995149726e-16	1
Risk factor	Lipids	non-HDL cholesterol	seq.6593.5	GALNT3	lm	-0.0867238	0.0139001	4.74094941767572e-10	3.45520393560206e-06	1	8.63800983900516e-05	1
Risk factor	Lipids	non-HDL cholesterol	seq.6594.64	SAYSD1	lm	0.093581	0.0146847	2.01317381965292e-10	1.46720107976305e-06	1	3.66800269940762e-05	1
Risk factor	Lipids	non-HDL cholesterol	seq.6597.24	FAM174A	lm	0.0581224	0.0133628	1.38932990645881e-05	0.101254	0	1	0
Risk factor	Lipids	non-HDL cholesterol	seq.6599.5	APCDD1	lm	0.0493765	0.0148782	0.000910389	1	0	1	0
Risk factor	Lipids	non-HDL cholesterol	seq.6600.70	RELL2	lm	0.0253304	0.0131913	0.0548819	1	0	1	0
Risk factor	Lipids	non-HDL cholesterol	seq.6603.18	ANOS1	lm	-0.0299339	0.0135714	0.02745	1	0	1	0
Risk factor	Lipids	non-HDL cholesterol	seq.6604.59	NDNF	lm	0.0949367	0.0168236	1.75657300542073e-08	0.000128019	1	0.00320048	1
Risk factor	Lipids	non-HDL cholesterol	seq.6605.17	IGFALS	lm	0.0821642	0.0140327	5.04801271701949e-09	3.67899166816381e-05	1	0.000919748	1
Risk factor	Lipids	non-HDL cholesterol	seq.6606.61	KISS1	lm	0.0330518	0.0138943	0.0174037	1	0	1	0
Risk factor	Lipids	non-HDL cholesterol	seq.6609.22	CNP	lm	-0.130652	0.0132138	7.3901063525006e-23	5.38590950970244e-19	1	1.34647737742561e-17	1
Risk factor	Lipids	non-HDL cholesterol	seq.6611.8	POGLUT2	lm	0.0646558	0.0140706	4.42476536578131e-06	0.0322477	1	0.806192	0
Risk factor	Lipids	non-HDL cholesterol	seq.6612.90	BRICD5	lm	0.0137203	0.0149952	0.360244	1	0	1	0
Risk factor	Lipids	non-HDL cholesterol	seq.6617.12	FCRL6	lm	0.0969289	0.0143647	1.66099518355786e-11	1.21053328977697e-07	1	3.02633322444242e-06	1
Risk factor	Lipids	non-HDL cholesterol	seq.6620.82	LINGO1	lm	-0.116746	0.0143266	4.53348325130872e-16	3.3040025935538e-12	1	8.26000648388449e-11	1
Risk factor	Lipids	non-HDL cholesterol	seq.6621.10	RLN2	lm	0.0541375	0.0149747	0.000302824	1	0	1	0
Risk factor	Lipids	non-HDL cholesterol	seq.6622.90	APLN	lm	0.109807	0.0144588	3.62525986466999e-14	2.64208938937149e-10	1	6.60522347342872e-09	1
Risk factor	Lipids	non-HDL cholesterol	seq.6624.94	WNT11	lm	-0.0692722	0.0146455	2.30418854602711e-06	0.0167929	1	0.419823	0
Risk factor	Lipids	non-HDL cholesterol	seq.6625.31	ATAD1	lm	-0.00707034	0.0130453	0.587852	1	0	1	0
Risk factor	Lipids	non-HDL cholesterol	seq.6626.81	CHST12	lm	-0.0620581	0.013962	8.97598810732215e-06	0.065417	0	1	0
Risk factor	Lipids	non-HDL cholesterol	seq.6627.25	PNLIPRP1	lm	-0.0234407	0.0140504	0.0953083	1	0	1	0
Risk factor	Lipids	non-HDL cholesterol	seq.6629.3	DEFB1	lm	0.0391058	0.0138149	0.00466213	1	0	1	0
Risk factor	Lipids	non-HDL cholesterol	seq.6631.17	COL9A1	lm	-0.0538625	0.013888	0.000106429	0.775652	0	1	0
Risk factor	Lipids	non-HDL cholesterol	seq.6633.43	None	lm	0.0926759	0.014454	1.56189395367389e-10	1.13830831343753e-06	1	2.84577078359383e-05	1
Risk factor	Lipids	non-HDL cholesterol	seq.6641.60	UBB	lm	-0.0419827	0.0134183	0.00176492	1	0	1	0
Risk factor	Lipids	non-HDL cholesterol	seq.6645.53	POSTN	lm	-0.0653808	0.0139797	2.98487083176963e-06	0.0217537	1	0.543843	0
Risk factor	Lipids	non-HDL cholesterol	seq.6647.55	UBC	lm	-0.112303	0.0138319	5.77881570607145e-16	4.21160088658487e-12	1	1.05290022164622e-10	1
Risk factor	Lipids	non-HDL cholesterol	seq.6649.51	NTN1	lm	-0.0364808	0.0140215	0.00929982	1	0	1	0
Risk factor	Lipids	non-HDL cholesterol	seq.6651.74	UBB	lm	-0.114224	0.0137828	1.44837500765468e-16	1.05557570557873e-12	1	2.63893926394683e-11	1
Risk factor	Lipids	non-HDL cholesterol	seq.6653.58	CD47	lm	0.0108552	0.0164589	0.509581	1	0	1	0
Risk factor	Lipids	non-HDL cholesterol	seq.6706.18	ALPG	lm	-0.0281872	0.0131879	0.0326144	1	0	1	0
Risk factor	Lipids	non-HDL cholesterol	seq.6713.4	LRP11	lm	-0.11197	0.014544	1.62637783046393e-14	1.18530416284211e-10	1	2.96326040710528e-09	1
Risk factor	Lipids	non-HDL cholesterol	seq.6715.63	ALPG	lm	-0.04435	0.0126958	0.000480989	1	0	1	0
Risk factor	Lipids	non-HDL cholesterol	seq.6895.1	TFRC	lm	-0.0491226	0.0135717	0.000297901	1	0	1	0
Risk factor	Lipids	non-HDL cholesterol	seq.6896.3	C1orf162	lm	0.162335	0.0136995	5.40742824646179e-32	3.94093370602135e-28	1	9.85233426505338e-27	1
Risk factor	Lipids	non-HDL cholesterol	seq.6897.38	B3GAT3	lm	-0.0395648	0.0132296	0.00279662	1	0	1	0
Risk factor	Lipids	non-HDL cholesterol	seq.6899.37	PCBD2	lm	0.0439466	0.0138416	0.00150711	1	0	1	0
Risk factor	Lipids	non-HDL cholesterol	seq.6900.30	UBE2J1	lm	0.0413521	0.0135662	0.00231368	1	0	1	0
Risk factor	Lipids	non-HDL cholesterol	seq.6904.14	LRRTM2	lm	-0.0732491	0.014233	2.74955999816484e-07	0.00200388	1	0.050097	0
Risk factor	Lipids	non-HDL cholesterol	seq.6907.17	TMCO5A	lm	-0.0199023	0.0137506	0.147848	1	0	1	0
Risk factor	Lipids	non-HDL cholesterol	seq.6909.40	MGAT2	lm	0.022662	0.0133404	0.0894251	1	0	1	0
Risk factor	Lipids	non-HDL cholesterol	seq.6911.103	CLEC6A	lm	-0.0571533	0.0128792	9.27743851467551e-06	0.067614	0	1	0
Risk factor	Lipids	non-HDL cholesterol	seq.6912.6	MICU3	lm	-0.0181225	0.0133712	0.175365	1	0	1	0
Risk factor	Lipids	non-HDL cholesterol	seq.6913.189	HMGB2	lm	-0.0475522	0.0132757	0.00034414	1	0	1	0
Risk factor	Lipids	non-HDL cholesterol	seq.6914.15	AMIGO2	lm	-0.13236	0.0137054	6.88878083225607e-22	5.02054347054823e-18	1	1.25513586763706e-16	1
Risk factor	Lipids	non-HDL cholesterol	seq.6915.2	CD164L2	lm	0.0661837	0.0143475	4.06346220956577e-06	0.0296145	1	0.740363	0
Risk factor	Lipids	non-HDL cholesterol	seq.6917.49	LRRC3	lm	-0.00763322	0.013355	0.567643	1	0	1	0
Risk factor	Lipids	non-HDL cholesterol	seq.6918.183	CCK	lm	0.0213281	0.0134553	0.113002	1	0	1	0
Risk factor	Lipids	non-HDL cholesterol	seq.6919.3	HBZ	lm	0.100975	0.0137354	2.25655057566773e-13	1.64457405954664e-09	1	4.1114351488666e-08	1
Risk factor	Lipids	non-HDL cholesterol	seq.6920.1	GFRAL	lm	1.99734444155558e-05	0.0132439	0.998797	1	0	1	0
Risk factor	Lipids	non-HDL cholesterol	seq.6921.24	B4GALT3	lm	-0.00135072	0.0158071	0.931907	1	0	1	0
Risk factor	Lipids	non-HDL cholesterol	seq.6923.1	PLOD2	lm	0.0668322	0.013073	3.29422481974368e-07	0.00240083	1	0.0600208	0
Risk factor	Lipids	non-HDL cholesterol	seq.6925.26	SNX8	lm	-0.0730018	0.0133217	4.44965327943283e-08	0.000324291	1	0.00810727	1
Risk factor	Lipids	non-HDL cholesterol	seq.6927.7	NDST1	lm	-0.0570196	0.0137253	3.31307893844857e-05	0.241457	0	1	0
Risk factor	Lipids	non-HDL cholesterol	seq.6929.10	ST8SIA3	lm	-0.0238384	0.0131488	0.0698908	1	0	1	0
Risk factor	Lipids	non-HDL cholesterol	seq.6930.95	ST8SIA6	lm	0.0286785	0.0141031	0.0420528	1	0	1	0
Risk factor	Lipids	non-HDL cholesterol	seq.6931.10	CTAG1A	lm	-0.0192139	0.0135315	0.155684	1	0	1	0
Risk factor	Lipids	non-HDL cholesterol	seq.6932.42	ITGA5	lm	0.0110423	0.0174773	0.527541	1	0	1	0
Risk factor	Lipids	non-HDL cholesterol	seq.6933.20	MRPL34	lm	-0.0207763	0.0147597	0.159298	1	0	1	0
Risk factor	Lipids	non-HDL cholesterol	seq.6935.123	BAMBI	lm	0.141648	0.0143618	9.42456239014581e-23	6.86862106993827e-19	1	1.71715526748457e-17	1
Risk factor	Lipids	non-HDL cholesterol	seq.6936.7	PMEPA1	lm	0.0575974	0.0153389	0.000175205	1	0	1	0
Risk factor	Lipids	non-HDL cholesterol	seq.6937.251	C1orf43	lm	-0.0305857	0.0138933	0.0277449	1	0	1	0
Risk factor	Lipids	non-HDL cholesterol	seq.6938.21	PCDHGA12	lm	-0.128967	0.0150145	1.1307975101197e-17	8.24125225375239e-14	1	2.06031306343809e-12	1
Risk factor	Lipids	non-HDL cholesterol	seq.6940.18	JPH1	lm	0.0045017	0.0136717	0.741963	1	0	1	0
Risk factor	Lipids	non-HDL cholesterol	seq.6941.11	SUMF1	lm	0.0602686	0.0139277	1.53744190784012e-05	0.112049	0	1	0
Risk factor	Lipids	non-HDL cholesterol	seq.6947.4	ST3GAL6	lm	0.0402104	0.0130399	0.00205533	1	0	1	0
Risk factor	Lipids	non-HDL cholesterol	seq.6948.82	FIG4	lm	-0.0344709	0.0130047	0.00805751	1	0	1	0
Risk factor	Lipids	non-HDL cholesterol	seq.6951.26	ASIC4	lm	0.103991	0.0145068	8.6213175761411e-13	6.28321624949164e-09	1	1.57080406237291e-07	1
Risk factor	Lipids	non-HDL cholesterol	seq.6955.68	SNX1	lm	0.036551	0.0137472	0.00786558	1	0	1	0
Risk factor	Lipids	non-HDL cholesterol	seq.6957.14	PNLIPRP2	lm	0.0307565	0.0130694	0.0186426	1	0	1	0
Risk factor	Lipids	non-HDL cholesterol	seq.6961.14	IGFL3	lm	0.0899864	0.0136139	4.22020673164562e-11	3.07568666602333e-07	1	7.68921666505832e-06	1
Risk factor	Lipids	non-HDL cholesterol	seq.6962.5	HLA-DRB3	lm	0.00283037	0.0136513	0.835758	1	0	1	0
Risk factor	Lipids	non-HDL cholesterol	seq.6963.82	SELPLG	lm	0.092535	0.0140508	4.96062771914675e-11	3.61530548171415e-07	1	9.03826370428538e-06	1
Risk factor	Lipids	non-HDL cholesterol	seq.6965.19	CNTNAP2	lm	-0.0655124	0.0134958	1.24262521896677e-06	0.00905625	1	0.226406	0
Risk factor	Lipids	non-HDL cholesterol	seq.6966.144	STX1B	lm	-0.045803	0.0147014	0.00184578	1	0	1	0
Risk factor	Lipids	non-HDL cholesterol	seq.6969.14	WFDC5	lm	0.0238985	0.0149084	0.10899	1	0	1	0
Risk factor	Lipids	non-HDL cholesterol	seq.6973.111	IGF2	lm	0.0676748	0.0157763	1.82117801812533e-05	0.132727	0	1	0
Risk factor	Lipids	non-HDL cholesterol	seq.6974.6	CD74	lm	-0.0152638	0.0135248	0.259126	1	0	1	0
Risk factor	Lipids	non-HDL cholesterol	seq.6975.52	SNAPIN	lm	0.0719567	0.0142121	4.2640507514224e-07	0.00310764	1	0.077691	0
Risk factor	Lipids	non-HDL cholesterol	seq.6984.6	IGSF8	lm	-0.117324	0.0137264	1.62357765195584e-17	1.18326339274542e-13	1	2.95815848186354e-12	1
Risk factor	Lipids	non-HDL cholesterol	seq.6986.17	HS3ST3B1	lm	0.047223	0.0150081	0.00166143	1	0	1	0
Risk factor	Lipids	non-HDL cholesterol	seq.6990.44	SDF2L1	lm	-0.0733114	0.0140118	1.7394744472458e-07	0.00126773	1	0.0316932	1
Risk factor	Lipids	non-HDL cholesterol	seq.6991.24	FUT9	lm	0.0990861	0.0145873	1.22109951724798e-11	8.8993732817033e-08	1	2.22484332042582e-06	1
Risk factor	Lipids	non-HDL cholesterol	seq.6992.67	HBD	lm	0.123807	0.0148085	7.87973867474637e-17	5.74275354615515e-13	1	1.43568838653879e-11	1
Risk factor	Lipids	non-HDL cholesterol	seq.6993.8	NT5E	lm	-0.0189419	0.0130301	0.146087	1	0	1	0
Risk factor	Lipids	non-HDL cholesterol	seq.6994.19	C3orf18	lm	0.161542	0.014115	5.57157777148118e-30	4.06056587985548e-26	1	1.01514146996387e-24	1
Risk factor	Lipids	non-HDL cholesterol	seq.6997.32	RAB26	lm	-0.0835661	0.0133305	3.92296414038142e-10	2.85905626550998e-06	1	7.14764066377495e-05	1
Risk factor	Lipids	non-HDL cholesterol	seq.6998.106	ASPH	lm	-0.0663491	0.0136197	1.13927268354413e-06	0.00830302	1	0.207575	0
Risk factor	Lipids	non-HDL cholesterol	seq.7002.1	MXRA8	lm	0.0935284	0.0138609	1.66176183338803e-11	1.2110920241732e-07	1	3.02773006043299e-06	1
Risk factor	Lipids	non-HDL cholesterol	seq.7003.4	GALNT10	lm	-0.0515824	0.0128875	6.3519486599404e-05	0.46293	0	1	0
Risk factor	Lipids	non-HDL cholesterol	seq.7006.4	COL25A1	lm	-0.059042	0.0129106	4.9129845317155e-06	0.0358058	1	0.895146	0
Risk factor	Lipids	non-HDL cholesterol	seq.7007.24	TRAPPC4	lm	-0.0877095	0.0128746	1.06391211172827e-11	7.75379147027562e-08	1	1.93844786756891e-06	1
Risk factor	Lipids	non-HDL cholesterol	seq.7008.13	EVA1C	lm	-0.131166	0.0132632	7.25547133092666e-23	5.28778750597935e-19	1	1.32194687649484e-17	1
Risk factor	Lipids	non-HDL cholesterol	seq.7009.6	CD72	lm	0.0705053	0.0143875	9.8449288023186e-07	0.00717498	1	0.179375	0
Risk factor	Lipids	non-HDL cholesterol	seq.7009.8	CD72	lm	-0.0146154	0.0141956	0.303257	1	0	1	0
Risk factor	Lipids	non-HDL cholesterol	seq.7011.8	KCNIP4	lm	0.0389677	0.0135708	0.00410213	1	0	1	0
Risk factor	Lipids	non-HDL cholesterol	seq.7012.35	VNN2	lm	-0.00712267	0.013764	0.60484	1	0	1	0
Risk factor	Lipids	non-HDL cholesterol	seq.7015.8	LILRB5	lm	-0.0433865	0.0129408	0.000805848	1	0	1	0
Risk factor	Lipids	non-HDL cholesterol	seq.7016.12	GCNT1	lm	-0.0362649	0.0134839	0.00717811	1	0	1	0
Risk factor	Lipids	non-HDL cholesterol	seq.7018.10	TSR3	lm	-0.0370501	0.0143037	0.00961718	1	0	1	0
Risk factor	Lipids	non-HDL cholesterol	seq.7019.13	SEMA7A	lm	-0.106213	0.013894	2.47217672968858e-14	1.80172240059704e-10	1	4.50430600149259e-09	1
Risk factor	Lipids	non-HDL cholesterol	seq.7020.13	CHST5	lm	-0.0508017	0.0129731	9.11746150829834e-05	0.664481	0	1	0
Risk factor	Lipids	non-HDL cholesterol	seq.7038.45	ST8SIA4	lm	-0.0259948	0.0132754	0.0502685	1	0	1	0
Risk factor	Lipids	non-HDL cholesterol	seq.7045.4	BNIP3	lm	-0.032931	0.0129186	0.0108276	1	0	1	0
Risk factor	Lipids	non-HDL cholesterol	seq.7046.6	C20orf173	lm	0.0608462	0.0157666	0.000115112	0.838935	0	1	0
Risk factor	Lipids	non-HDL cholesterol	seq.7048.4	CEACAM19	lm	0.0473214	0.0132006	0.000340341	1	0	1	0
Risk factor	Lipids	non-HDL cholesterol	seq.7049.2	ADAM23	lm	-0.0708336	0.0134841	1.55327637519368e-07	0.00113203	1	0.0283007	1
Risk factor	Lipids	non-HDL cholesterol	seq.7050.5	NEGR1	lm	-0.147628	0.013756	1.34117715500214e-26	9.77449910565557e-23	1	2.4436247764139e-21	1
Risk factor	Lipids	non-HDL cholesterol	seq.7054.87	CLEC2D	lm	0.128221	0.0146128	2.27497466991565e-18	1.65800153943452e-14	1	4.14500384858631e-13	1
Risk factor	Lipids	non-HDL cholesterol	seq.7056.16	SLC3A2	lm	0.0348049	0.0132161	0.00847465	1	0	1	0
Risk factor	Lipids	non-HDL cholesterol	seq.7059.14	LILRA6	lm	-0.0241702	0.0130582	0.0642305	1	0	1	0
Risk factor	Lipids	non-HDL cholesterol	seq.7060.2	ERO1A	lm	-0.0544917	0.0149567	0.000271729	1	0	1	0
Risk factor	Lipids	non-HDL cholesterol	seq.7064.2	VAMP8	lm	0.0759561	0.015053	4.6639925282065e-07	0.00339912	1	0.0849779	0
Risk factor	Lipids	non-HDL cholesterol	seq.7065.1	MPIG6B	lm	-0.0219748	0.0131284	0.0942203	1	0	1	0
Risk factor	Lipids	non-HDL cholesterol	seq.7066.199	FAM209B	lm	0.0112769	0.0129935	0.385497	1	0	1	0
Risk factor	Lipids	non-HDL cholesterol	seq.7069.9	TSNARE1	lm	0.0354173	0.0152609	0.020336	1	0	1	0
Risk factor	Lipids	non-HDL cholesterol	seq.7070.25	KEL	lm	-0.0709178	0.013071	6.03089420161499e-08	0.000439532	1	0.0109883	1
Risk factor	Lipids	non-HDL cholesterol	seq.7071.23	MAN1B1	lm	0.0582518	0.015743	0.000217633	1	0	1	0
Risk factor	Lipids	non-HDL cholesterol	seq.7073.69	C22orf15	lm	-0.0180452	0.0130142	0.165627	1	0	1	0
Risk factor	Lipids	non-HDL cholesterol	seq.7076.17	ECEL1	lm	0.0575723	0.0135996	2.34060169995938e-05	0.170583	0	1	0
Risk factor	Lipids	non-HDL cholesterol	seq.7081.2	BTN3A1	lm	0.0409678	0.0142825	0.00414194	1	0	1	0
Risk factor	Lipids	non-HDL cholesterol	seq.7082.2	B3GNT6	lm	-0.0353401	0.0144758	0.0146657	1	0	1	0
Risk factor	Lipids	non-HDL cholesterol	seq.7083.74	MATN4	lm	0.0613188	0.0131422	3.14929663384798e-06	0.0229521	1	0.573802	0
Risk factor	Lipids	non-HDL cholesterol	seq.7084.1	DRAXIN	lm	-0.0358964	0.0128735	0.00531567	1	0	1	0
Risk factor	Lipids	non-HDL cholesterol	seq.7085.81	CDSN	lm	-0.0355002	0.0133449	0.00783239	1	0	1	0
Risk factor	Lipids	non-HDL cholesterol	seq.7089.42	SYT11	lm	-0.0084472	0.0134776	0.530845	1	0	1	0
Risk factor	Lipids	non-HDL cholesterol	seq.7090.17	GALNT1	lm	0.0129427	0.0141388	0.36002	1	0	1	0
Risk factor	Lipids	non-HDL cholesterol	seq.7092.7	PDILT	lm	-0.0183388	0.01306	0.160318	1	0	1	0
Risk factor	Lipids	non-HDL cholesterol	seq.7096.30	RMDN1	lm	-0.0374927	0.0139476	0.00720787	1	0	1	0
Risk factor	Lipids	non-HDL cholesterol	seq.7097.8	CDY1	lm	-0.0716746	0.0131192	4.884579204416e-08	0.000355988	1	0.0088997	1
Risk factor	Lipids	non-HDL cholesterol	seq.7099.33	FSTL5	lm	0.0495918	0.0134041	0.000217967	1	0	1	0
Risk factor	Lipids	non-HDL cholesterol	seq.7100.31	CD2	lm	-0.146938	0.0136807	1.22389160930181e-26	8.91972204859163e-23	1	2.2299305121479e-21	1
Risk factor	Lipids	non-HDL cholesterol	seq.7104.71	CABP7	lm	0.0228486	0.0132789	0.0853692	1	0	1	0
Risk factor	Lipids	non-HDL cholesterol	seq.7105.7	CABLES2	lm	0.0284446	0.013454	0.034544	1	0	1	0
Risk factor	Lipids	non-HDL cholesterol	seq.7106.37	OOSP2	lm	-0.0458226	0.0134692	0.000673789	1	0	1	0
Risk factor	Lipids	non-HDL cholesterol	seq.7108.7	SMIM24	lm	-0.0481315	0.012937	0.000200903	1	0	1	0
Risk factor	Lipids	non-HDL cholesterol	seq.7110.2	DNAJB11	lm	-0.0280724	0.0135612	0.0384951	1	0	1	0
Risk factor	Lipids	non-HDL cholesterol	seq.7113.1	GRPEL1	lm	-0.114971	0.013069	1.8633909198235e-18	1.35803930236737e-14	1	3.39509825591842e-13	1
Risk factor	Lipids	non-HDL cholesterol	seq.7115.5	SEMG1	lm	-0.047285	0.0132641	0.000367194	1	0	1	0
Risk factor	Lipids	non-HDL cholesterol	seq.7116.31	OSCAR	lm	0.0647258	0.013789	2.74563619495186e-06	0.0200102	1	0.500255	0
Risk factor	Lipids	non-HDL cholesterol	seq.7117.21	SERPINI2	lm	-0.0336358	0.0153374	0.0283467	1	0	1	0
Risk factor	Lipids	non-HDL cholesterol	seq.7118.24	IGDCC3	lm	-0.03554	0.0143294	0.0131613	1	0	1	0
Risk factor	Lipids	non-HDL cholesterol	seq.7121.2	SYT7	lm	-0.0529543	0.0144439	0.00024858	1	0	1	0
Risk factor	Lipids	non-HDL cholesterol	seq.7122.31	LGR5	lm	-0.0559293	0.0132558	2.49208249774777e-05	0.181623	0	1	0
Risk factor	Lipids	non-HDL cholesterol	seq.7123.25	MRPL52	lm	0.0937295	0.0147016	1.97721843358963e-10	1.44099679440012e-06	1	3.60249198600031e-05	1
Risk factor	Lipids	non-HDL cholesterol	seq.7124.18	IL21	lm	-0.035973	0.013175	0.00634646	1	0	1	0
Risk factor	Lipids	non-HDL cholesterol	seq.7127.3	APOA2	lm	-0.0885895	0.0142375	5.27367456902756e-10	3.84345402590728e-06	1	9.60863506476821e-05	1
Risk factor	Lipids	non-HDL cholesterol	seq.7128.9	VWA2	lm	-0.0222875	0.0129616	0.0855807	1	0	1	0
Risk factor	Lipids	non-HDL cholesterol	seq.7130.4	LAIR2	lm	-0.0609443	0.013025	2.95330905077995e-06	0.0215237	1	0.538093	0
Risk factor	Lipids	non-HDL cholesterol	seq.7131.207	TNC	lm	-0.107106	0.0131374	4.391414809252e-16	3.20046311298286e-12	1	8.00115778245714e-11	1
Risk factor	Lipids	non-HDL cholesterol	seq.7131.8	CETP	lm	-0.0271517	0.0133987	0.0427684	1	0	1	0
Risk factor	Lipids	non-HDL cholesterol	seq.7132.55	C1QL4	lm	-0.0226021	0.0138182	0.101967	1	0	1	0
Risk factor	Lipids	non-HDL cholesterol	seq.7134.14	BCL2L2	lm	-0.0408243	0.0134455	0.00240671	1	0	1	0
Risk factor	Lipids	non-HDL cholesterol	seq.7136.107	HBE1	lm	-0.107091	0.0154423	4.54851323630974e-12	3.31495644662254e-08	1	8.28739111655635e-07	1
Risk factor	Lipids	non-HDL cholesterol	seq.7137.8	MSRA	lm	-0.0113015	0.0140549	0.421378	1	0	1	0
Risk factor	Lipids	non-HDL cholesterol	seq.7139.14	SLITRK4	lm	-0.151273	0.0162988	2.37781140919049e-20	1.73294895501803e-16	1	4.33237238754507e-15	1
Risk factor	Lipids	non-HDL cholesterol	seq.7140.1	CELA2A	lm	0.018343	0.0134624	0.173087	1	0	1	0
Risk factor	Lipids	non-HDL cholesterol	seq.7141.21	MGAT4B	lm	-0.0416193	0.013536	0.00211771	1	0	1	0
Risk factor	Lipids	non-HDL cholesterol	seq.7142.5	CPN1	lm	-0.0217594	0.0154945	0.160278	1	0	1	0
Risk factor	Lipids	non-HDL cholesterol	seq.7143.9	None	lm	-0.07359	0.0131823	2.48807044853146e-08	0.000181331	1	0.00453326	1
Risk factor	Lipids	non-HDL cholesterol	seq.7144.234	KAZALD1	lm	0.207099	0.0137041	1.47753459092558e-50	1.07682720986657e-46	1	2.69206802466641e-45	1
Risk factor	Lipids	non-HDL cholesterol	seq.7145.1	ITIH3	lm	-0.158704	0.0137852	2.58609781659268e-30	1.88474808873274e-26	1	4.71187022183186e-25	1
Risk factor	Lipids	non-HDL cholesterol	seq.7146.16	PDIA4	lm	-0.00235522	0.0154033	0.87848	1	0	1	0
Risk factor	Lipids	non-HDL cholesterol	seq.7146.5	PDIA4	lm	-0.0291987	0.0133946	0.0293097	1	0	1	0
Risk factor	Lipids	non-HDL cholesterol	seq.7147.35	WFDC8	lm	-0.0556141	0.0132195	2.63056230155233e-05	0.191715	0	1	0
Risk factor	Lipids	non-HDL cholesterol	seq.7148.42	ANTKMT	lm	-0.0274293	0.0129619	0.0343776	1	0	1	0
Risk factor	Lipids	non-HDL cholesterol	seq.7152.5	HAVCR2	lm	-0.0559213	0.013153	2.15855948857529e-05	0.157316	0	1	0
Risk factor	Lipids	non-HDL cholesterol	seq.7153.66	NGRN	lm	0.0232395	0.0144544	0.107942	1	0	1	0
Risk factor	Lipids	non-HDL cholesterol	seq.7154.92	LEG1	lm	-0.0177636	0.013469	0.187273	1	0	1	0
Risk factor	Lipids	non-HDL cholesterol	seq.7155.46	C4BPB	lm	0.0273406	0.0146356	0.0618041	1	0	1	0
Risk factor	Lipids	non-HDL cholesterol	seq.7156.2	FUT10	lm	-0.079769	0.0137451	6.87048875648822e-09	5.00721220572862e-05	1	0.0012518	1
Risk factor	Lipids	non-HDL cholesterol	seq.7157.22	PCDHA4	lm	0.00640325	0.0133346	0.631108	1	0	1	0
Risk factor	Lipids	non-HDL cholesterol	seq.7161.25	H6PD	lm	-0.00953272	0.0134042	0.477008	1	0	1	0
Risk factor	Lipids	non-HDL cholesterol	seq.7163.26	LACRT	lm	-0.0196789	0.0138027	0.154005	1	0	1	0
Risk factor	Lipids	non-HDL cholesterol	seq.7167.102	VAPA	lm	-0.107144	0.0142874	7.47420412612182e-14	5.44719996711758e-10	1	1.3617999917794e-08	1
Risk factor	Lipids	non-HDL cholesterol	seq.7173.141	TMEM132C	lm	-0.156799	0.0137457	8.4924214362311e-30	6.18927674272523e-26	1	1.54731918568131e-24	1
Risk factor	Lipids	non-HDL cholesterol	seq.7174.15	CD38	lm	-0.0961473	0.0135904	1.69113044511294e-12	1.23249586839831e-08	1	3.08123967099578e-07	1
Risk factor	Lipids	non-HDL cholesterol	seq.7175.4	PCDHGA2	lm	-0.0672658	0.013483	6.26435922547098e-07	0.00456547	1	0.114137	0
Risk factor	Lipids	non-HDL cholesterol	seq.7178.59	DEPP1	lm	0.00586579	0.0133312	0.65995	1	0	1	0
Risk factor	Lipids	non-HDL cholesterol	seq.7179.69	NFASC	lm	-0.13322	0.0131663	7.50519868779175e-24	5.46978880366262e-20	1	1.36744720091566e-18	1
Risk factor	Lipids	non-HDL cholesterol	seq.7180.114	IFNA14	lm	-0.0540121	0.01425	0.000152117	1	0	1	0
Risk factor	Lipids	non-HDL cholesterol	seq.7181.17	VAPB	lm	-0.054061	0.0130239	3.36316333798614e-05	0.245107	0	1	0
Risk factor	Lipids	non-HDL cholesterol	seq.7182.1	CES1	lm	0.140315	0.0148127	3.99295377204992e-21	2.91006470906998e-17	1	7.27516177267495e-16	1
Risk factor	Lipids	non-HDL cholesterol	seq.7183.102	ANGPTL8	lm	-0.0368579	0.0146948	0.0121637	1	0	1	0
Risk factor	Lipids	non-HDL cholesterol	seq.7184.13	CEACAM7	lm	-0.0292712	0.0130719	0.0251804	1	0	1	0
Risk factor	Lipids	non-HDL cholesterol	seq.7185.29	GP5	lm	-0.0158734	0.0133146	0.233244	1	0	1	0
Risk factor	Lipids	non-HDL cholesterol	seq.7186.111	STX3	lm	-0.134586	0.0131731	2.78305176943161e-24	2.02828812956176e-20	1	5.07072032390439e-19	1
Risk factor	Lipids	non-HDL cholesterol	seq.7187.3	PPM1L	lm	-0.0952503	0.0131703	5.42038786967305e-13	3.95037867941772e-09	1	9.8759466985443e-08	1
Risk factor	Lipids	non-HDL cholesterol	seq.7189.55	CHST3	lm	-0.0138175	0.0144885	0.340286	1	0	1	0
Risk factor	Lipids	non-HDL cholesterol	seq.7190.50	EPHA4	lm	-0.14599	0.0140564	4.95734562385439e-25	3.61291349066508e-21	1	9.0322837266627e-20	1
Risk factor	Lipids	non-HDL cholesterol	seq.7191.32	SLMAP	lm	-0.00651926	0.014821	0.660051	1	0	1	0
Risk factor	Lipids	non-HDL cholesterol	seq.7192.37	IFNLR1	lm	-0.0930064	0.0134257	4.78978183201417e-12	3.49079299917193e-08	1	8.72698249792982e-07	1
Risk factor	Lipids	non-HDL cholesterol	seq.7193.98	PCDHAC1	lm	-0.0552784	0.0143085	0.00011319	0.824928	0	1	0
Risk factor	Lipids	non-HDL cholesterol	seq.7194.36	NPTN	lm	-0.139552	0.0136435	2.47178929110262e-24	1.80144003535559e-20	1	4.50360008838897e-19	1
Risk factor	Lipids	non-HDL cholesterol	seq.7195.119	EPHA7	lm	-0.134954	0.0142393	3.80883661744367e-21	2.77588012679295e-17	1	6.93970031698237e-16	1
Risk factor	Lipids	non-HDL cholesterol	seq.7196.21	IFNW1	lm	-0.0552327	0.0136117	5.02604178454321e-05	0.366298	0	1	0
Risk factor	Lipids	non-HDL cholesterol	seq.7197.2	DNAJC15	lm	-0.0450895	0.0140908	0.00138271	1	0	1	0
Risk factor	Lipids	non-HDL cholesterol	seq.7198.197	FAM20B	lm	-0.0712876	0.013464	1.2399729784367e-07	0.000903692	1	0.0225923	1
Risk factor	Lipids	non-HDL cholesterol	seq.7199.3	SYN3	lm	0.041189	0.0140698	0.00343167	1	0	1	0
Risk factor	Lipids	non-HDL cholesterol	seq.7200.4	LRFN2	lm	-0.0508564	0.0133036	0.000133462	0.97267	0	1	0
Risk factor	Lipids	non-HDL cholesterol	seq.7201.5	ISCU	lm	-0.00704761	0.013089	0.590296	1	0	1	0
Risk factor	Lipids	non-HDL cholesterol	seq.7202.107	SEMA6C	lm	0.223976	0.0132509	1.74665731244406e-62	1.27296384930923e-58	1	3.18240962327308e-57	1
Risk factor	Lipids	non-HDL cholesterol	seq.7203.125	RFNG	lm	0.0154076	0.0170403	0.365937	1	0	1	0
Risk factor	Lipids	non-HDL cholesterol	seq.7204.1	CEACAM21	lm	-0.0931631	0.0128568	4.89419230122134e-13	3.56688734913011e-09	1	8.91721837282528e-08	1
Risk factor	Lipids	non-HDL cholesterol	seq.7206.20	FBP1	lm	0.044265	0.0135534	0.00109779	1	0	1	0
Risk factor	Lipids	non-HDL cholesterol	seq.7207.4	IK	lm	-0.0207072	0.0145104	0.153623	1	0	1	0
Risk factor	Lipids	non-HDL cholesterol	seq.7208.60	MGAT4C	lm	-0.0670381	0.0130709	3.01833338367776e-07	0.00219976	1	0.054994	0
Risk factor	Lipids	non-HDL cholesterol	seq.7210.25	APLP1	lm	-0.0063508	0.0133648	0.634672	1	0	1	0
Risk factor	Lipids	non-HDL cholesterol	seq.7211.2	RNASE1	lm	-0.0938917	0.0168017	2.40713801606885e-08	0.000175432	1	0.00438581	1
Risk factor	Lipids	non-HDL cholesterol	seq.7215.18	CYB5R3	lm	0.0080747	0.016928	0.63338	1	0	1	0
Risk factor	Lipids	non-HDL cholesterol	seq.7218.87	ATP1B2	lm	-0.130966	0.0132878	1.00592022392266e-22	7.33114659194833e-19	1	1.83278664798709e-17	1
Risk factor	Lipids	non-HDL cholesterol	seq.7219.152	HSPA1A	lm	-0.0702102	0.0131435	9.58085964184613e-08	0.000698253	1	0.0174563	1
Risk factor	Lipids	non-HDL cholesterol	seq.7221.56	CKAP4	lm	-0.0366547	0.0146081	0.0121302	1	0	1	0
Risk factor	Lipids	non-HDL cholesterol	seq.7223.60	S100A13	lm	-0.0762023	0.0137787	3.34546960613967e-08	0.000243818	1	0.00609545	1
Risk factor	Lipids	non-HDL cholesterol	seq.7224.11	TRAT1	lm	0.00873204	0.0132224	0.509027	1	0	1	0
Risk factor	Lipids	non-HDL cholesterol	seq.7225.51	MMGT1	lm	0.0266945	0.0138494	0.0539723	1	0	1	0
Risk factor	Lipids	non-HDL cholesterol	seq.7227.75	COCH	lm	-0.0144234	0.0133553	0.280201	1	0	1	0
Risk factor	Lipids	non-HDL cholesterol	seq.7228.2	ST6GALNAC6	lm	-0.0786695	0.0137092	1.00787763336423e-08	7.3454121919585e-05	1	0.00183635	1
Risk factor	Lipids	non-HDL cholesterol	seq.7231.37	TMPRSS11A	lm	-0.0508419	0.0137726	0.000225129	1	0	1	0
Risk factor	Lipids	non-HDL cholesterol	seq.7233.73	P2RX6	lm	0.0321419	0.0143529	0.0251713	1	0	1	0
Risk factor	Lipids	non-HDL cholesterol	seq.7234.12	COLGALT2	lm	-0.0850985	0.0129761	5.96228545229025e-11	4.34531363762914e-07	1	1.08632840940728e-05	1
Risk factor	Lipids	non-HDL cholesterol	seq.7239.9	GSTM1	lm	0.0225053	0.0149112	0.131283	1	0	1	0
Risk factor	Lipids	non-HDL cholesterol	seq.7240.2	MBTPS1	lm	-0.0401305	0.0136523	0.00330186	1	0	1	0
Risk factor	Lipids	non-HDL cholesterol	seq.7241.12	CD247	lm	0.0760427	0.0142825	1.05560072772701e-07	0.000769322	1	0.019233	1
Risk factor	Lipids	non-HDL cholesterol	seq.7242.14	VSTM4	lm	0.072163	0.0142774	4.46345642903767e-07	0.00325297	1	0.0813242	0
Risk factor	Lipids	non-HDL cholesterol	seq.7243.8	IFNB1	lm	-0.0511129	0.0140169	0.000268369	1	0	1	0
Risk factor	Lipids	non-HDL cholesterol	seq.7244.16	IGFLR1	lm	-0.126774	0.0150362	4.34925298268971e-17	3.16973557378426e-13	1	7.92433893446065e-12	1
Risk factor	Lipids	non-HDL cholesterol	seq.7245.2	CELF2	lm	-0.0148756	0.013249	0.261582	1	0	1	0
Risk factor	Lipids	non-HDL cholesterol	seq.7246.4	FREM2	lm	0.0205994	0.0146437	0.15957	1	0	1	0
Risk factor	Lipids	non-HDL cholesterol	seq.7247.1	GORAB	lm	-0.0167051	0.0138895	0.22914	1	0	1	0
Risk factor	Lipids	non-HDL cholesterol	seq.7249.307	BCL2L10	lm	0.0193529	0.0161947	0.232133	1	0	1	0
Risk factor	Lipids	non-HDL cholesterol	seq.7249.37	BCL2L10	lm	0.0690392	0.0135455	3.57275889123257e-07	0.00260383	1	0.0650957	0
Risk factor	Lipids	non-HDL cholesterol	seq.7251.64	C1QTNF3	lm	0.039057	0.0138686	0.00487702	1	0	1	0
Risk factor	Lipids	non-HDL cholesterol	seq.7253.6	QKI	lm	-0.0406747	0.0129238	0.0016571	1	0	1	0
Risk factor	Lipids	non-HDL cholesterol	seq.7257.18	PTH2	lm	-0.0367042	0.0130671	0.00498915	1	0	1	0
Risk factor	Lipids	non-HDL cholesterol	seq.7258.5	PRG2	lm	-0.0848869	0.0131152	1.05052051990391e-10	7.65619354905966e-07	1	1.91404838726492e-05	1
Risk factor	Lipids	non-HDL cholesterol	seq.7262.191	CHST14	lm	-0.0196793	0.0139907	0.159605	1	0	1	0
Risk factor	Lipids	non-HDL cholesterol	seq.7265.32	OSTN	lm	-0.0755236	0.01282	4.07068333091548e-09	2.9667140115712e-05	1	0.000741679	1
Risk factor	Lipids	non-HDL cholesterol	seq.7266.4	SERPINA9	lm	-0.0284652	0.0136941	0.0376972	1	0	1	0
Risk factor	Lipids	non-HDL cholesterol	seq.7267.2	SPTLC2	lm	-0.0561292	0.0140206	6.33024364097528e-05	0.461348	0	1	0
Risk factor	Lipids	non-HDL cholesterol	seq.7268.12	IFNA4	lm	0.0501729	0.015515	0.00122889	1	0	1	0
Risk factor	Lipids	non-HDL cholesterol	seq.7551.33	LRRC32	lm	-0.121826	0.0136155	4.92132877554156e-19	3.58666441161469e-15	1	8.96666102903672e-14	1
Risk factor	Lipids	non-HDL cholesterol	seq.7624.19	ANK2	lm	0.0338337	0.0135445	0.0125207	1	0	1	0
Risk factor	Lipids	non-HDL cholesterol	seq.7625.27	YWHAQ	lm	0.0884037	0.0142132	5.35524873546724e-10	3.90290527840853e-06	1	9.75726319602131e-05	1
Risk factor	Lipids	non-HDL cholesterol	seq.7628.40	CRELD1	lm	-0.0696049	0.0133226	1.81154464827321e-07	0.00132025	1	0.0330063	1
Risk factor	Lipids	non-HDL cholesterol	seq.7638.30	LMAN2	lm	0.064506	0.0136885	2.50963548864456e-06	0.0182902	1	0.457256	0
Risk factor	Lipids	non-HDL cholesterol	seq.7648.9	MYBPC1	lm	-0.0701227	0.0133711	1.62857533124561e-07	0.00118691	1	0.0296726	1
Risk factor	Lipids	non-HDL cholesterol	seq.7655.11	NPPB	lm	-0.201152	0.0142233	1.30969324575101e-44	9.54504437503336e-41	1	2.38626109375834e-39	1
Risk factor	Lipids	non-HDL cholesterol	seq.7660.21	TPM4	lm	-0.0384683	0.0128369	0.00274184	1	0	1	0
Risk factor	Lipids	non-HDL cholesterol	seq.7693.13	TNFRSF10B	lm	-0.01384	0.0149915	0.35595	1	0	1	0
Risk factor	Lipids	non-HDL cholesterol	seq.7695.106	SQSTM1	lm	0.134147	0.0149192	3.3252552891352e-19	2.42344605472173e-15	1	6.05861513680434e-14	1
Risk factor	Lipids	non-HDL cholesterol	seq.7696.3	NBR1	lm	-0.0790689	0.0141327	2.31946648786543e-08	0.000169043	1	0.00422607	1
Risk factor	Lipids	non-HDL cholesterol	seq.7713.102	FMR1	lm	0.0193654	0.0143989	0.178706	1	0	1	0
Risk factor	Lipids	non-HDL cholesterol	seq.7713.50	FMR1	lm	-0.0796752	0.0136598	5.76964786461787e-09	4.20491936373351e-05	1	0.00105123	1
Risk factor	Lipids	non-HDL cholesterol	seq.7717.95	CFTR	lm	0.00145191	0.0135105	0.914424	1	0	1	0
Risk factor	Lipids	non-HDL cholesterol	seq.7721.81	FMR1	lm	0.234718	0.0140583	4.82092821292508e-61	3.5134924815798e-57	1	8.7837312039495e-56	1
Risk factor	Lipids	non-HDL cholesterol	seq.7732.45	VAMP4	lm	-0.0421387	0.0142212	0.00305912	1	0	1	0
Risk factor	Lipids	non-HDL cholesterol	seq.7735.17	SERPINF1	lm	0.0475226	0.014766	0.0012969	1	0	1	0
Risk factor	Lipids	non-HDL cholesterol	seq.7736.28	OPALIN	lm	0.0664011	0.0142826	3.41470074908542e-06	0.0248863	1	0.622158	0
Risk factor	Lipids	non-HDL cholesterol	seq.7737.76	ITGB6	lm	-0.00308329	0.0132196	0.815587	1	0	1	0
Risk factor	Lipids	non-HDL cholesterol	seq.7738.299	STX2	lm	0.0444629	0.0147953	0.00266631	1	0	1	0
Risk factor	Lipids	non-HDL cholesterol	seq.7740.33	FATE1	lm	0.0620939	0.0142916	1.42000294951094e-05	0.10349	0	1	0
Risk factor	Lipids	non-HDL cholesterol	seq.7741.111	RTF1	lm	0.0217937	0.014799	0.140905	1	0	1	0
Risk factor	Lipids	non-HDL cholesterol	seq.7742.11	RNF148	lm	-0.0648254	0.0128101	4.32161075693094e-07	0.00314959	1	0.0787397	0
Risk factor	Lipids	non-HDL cholesterol	seq.7743.5	TIMM50	lm	0.0924289	0.0141007	6.0901798300526e-11	4.43852306014233e-07	1	1.10963076503558e-05	1
Risk factor	Lipids	non-HDL cholesterol	seq.7744.10	LRP12	lm	-0.05141	0.0133596	0.000120392	0.877417	0	1	0
Risk factor	Lipids	non-HDL cholesterol	seq.7745.3	CISD1	lm	0.0595227	0.0137033	1.42698433528789e-05	0.103999	0	1	0
Risk factor	Lipids	non-HDL cholesterol	seq.7747.47	NDUFB11	lm	0.0995308	0.014509	7.6687847639538e-12	5.58901033596953e-08	1	1.39725258399238e-06	1
Risk factor	Lipids	non-HDL cholesterol	seq.7748.11	NDUFV2	lm	0.0134267	0.0136338	0.324762	1	0	1	0
Risk factor	Lipids	non-HDL cholesterol	seq.7751.121	SFRP2	lm	0.118965	0.0139789	2.22701088260946e-17	1.62304553124578e-13	1	4.05761382811444e-12	1
Risk factor	Lipids	non-HDL cholesterol	seq.7752.31	CLEC4D	lm	0.120956	0.014163	1.72589951064871e-17	1.25783556336078e-13	1	3.14458890840195e-12	1
Risk factor	Lipids	non-HDL cholesterol	seq.7753.21	HTATIP2	lm	0.0330411	0.0131774	0.0121915	1	0	1	0
Risk factor	Lipids	non-HDL cholesterol	seq.7754.11	JAG1	lm	-0.0167039	0.0137819	0.225558	1	0	1	0
Risk factor	Lipids	non-HDL cholesterol	seq.7755.37	ITGB5	lm	0.0266885	0.0146244	0.0680682	1	0	1	0
Risk factor	Lipids	non-HDL cholesterol	seq.7756.37	KLRF1	lm	0.107196	0.0136432	4.71653367857921e-15	3.43740974494853e-11	1	8.59352436237132e-10	1
Risk factor	Lipids	non-HDL cholesterol	seq.7757.5	HLA-DQA2	lm	-0.0134518	0.0136513	0.324478	1	0	1	0
Risk factor	Lipids	non-HDL cholesterol	seq.7758.217	RNF215	lm	-0.0131675	0.013035	0.31246	1	0	1	0
Risk factor	Lipids	non-HDL cholesterol	seq.7761.125	CHKB	lm	0.0295088	0.013859	0.0332823	1	0	1	0
Risk factor	Lipids	non-HDL cholesterol	seq.7762.30	SNN	lm	0.0715142	0.013798	2.26427861775451e-07	0.00165021	1	0.0412552	1
Risk factor	Lipids	non-HDL cholesterol	seq.7763.25	CDH11	lm	0.0919608	0.0142906	1.34196779822901e-10	9.78026131349301e-07	1	2.44506532837326e-05	1
Risk factor	Lipids	non-HDL cholesterol	seq.7765.15	ITM2A	lm	0.110054	0.0146071	5.73206967420317e-14	4.17753237855927e-10	1	1.04438309463982e-08	1
Risk factor	Lipids	non-HDL cholesterol	seq.7766.25	ZP4	lm	0.105854	0.0140727	6.29207198734128e-14	4.58566206437432e-10	1	1.14641551609358e-08	1
Risk factor	Lipids	non-HDL cholesterol	seq.7767.1	CLPSL2	lm	0.121842	0.0147341	1.68328546903425e-16	1.22677844983216e-12	1	3.0669461245804e-11	1
Risk factor	Lipids	non-HDL cholesterol	seq.7768.10	CPM	lm	0.111195	0.0137004	5.9168276362231e-16	4.31218398127939e-12	1	1.07804599531985e-10	1
Risk factor	Lipids	non-HDL cholesterol	seq.7769.29	SH3BP2	lm	-0.0549794	0.013455	4.44961959472553e-05	0.324288	0	1	0
Risk factor	Lipids	non-HDL cholesterol	seq.7770.25	NFU1	lm	-0.0597657	0.0131247	5.38816743337499e-06	0.039269	1	0.981724	0
Risk factor	Lipids	non-HDL cholesterol	seq.7773.20	KIR2DL2	lm	0.0359625	0.0136623	0.00850641	1	0	1	0
Risk factor	Lipids	non-HDL cholesterol	seq.7775.15	KLK11	lm	0.0473643	0.0139513	0.000691307	1	0	1	0
Risk factor	Lipids	non-HDL cholesterol	seq.7776.20	UNC5B	lm	-0.181837	0.0160763	2.48891160296296e-29	1.8139187762394e-25	1	4.53479694059851e-24	1
Risk factor	Lipids	non-HDL cholesterol	seq.7778.104	CARD19	lm	0.0821823	0.0135017	1.23188400578701e-09	8.97797063417576e-06	1	0.000224449	1
Risk factor	Lipids	non-HDL cholesterol	seq.7779.86	CHST11	lm	0.000544649	0.0152125	0.971441	1	0	1	0
Risk factor	Lipids	non-HDL cholesterol	seq.7780.34	MZB1	lm	-0.118674	0.0133825	9.99545810857099e-19	7.28468986952654e-15	1	1.82117246738163e-13	1
Risk factor	Lipids	non-HDL cholesterol	seq.7782.34	EDDM3B	lm	-0.0859495	0.013418	1.62663740225745e-10	1.18549333876523e-06	1	2.96373334691307e-05	1
Risk factor	Lipids	non-HDL cholesterol	seq.7784.1	KNG1	lm	0.0741829	0.0143409	2.39010515896797e-07	0.00174191	1	0.0435477	1
Risk factor	Lipids	non-HDL cholesterol	seq.7785.1	EFNB3	lm	0.0944864	0.0147616	1.67766909091738e-10	1.22268523346058e-06	1	3.05671308365147e-05	1
Risk factor	Lipids	non-HDL cholesterol	seq.7786.83	CLEC2B	lm	0.0743739	0.0135219	3.96798892298402e-08	0.000289187	1	0.00722968	1
Risk factor	Lipids	non-HDL cholesterol	seq.7787.25	LILRA5	lm	-0.0850386	0.0133334	1.94651843870177e-10	1.41862263812585e-06	1	3.54655659531463e-05	1
Risk factor	Lipids	non-HDL cholesterol	seq.7788.1	ATP5PF	lm	-0.0887698	0.0138842	1.75771579230769e-10	1.28102326943385e-06	1	3.20255817358461e-05	1
Risk factor	Lipids	non-HDL cholesterol	seq.7789.182	PRDX4	lm	-0.0090613	0.0142826	0.525827	1	0	1	0
Risk factor	Lipids	non-HDL cholesterol	seq.7790.21	LIF	lm	-0.020859	0.0148762	0.160923	1	0	1	0
Risk factor	Lipids	non-HDL cholesterol	seq.7792.58	CCDC90B	lm	0.0791932	0.0146457	6.67725311975615e-08	0.000486638	1	0.012166	1
Risk factor	Lipids	non-HDL cholesterol	seq.7795.14	KLRC3	lm	-0.0285358	0.0140638	0.0425055	1	0	1	0
Risk factor	Lipids	non-HDL cholesterol	seq.7796.10	CD79A	lm	-0.0727825	0.0147817	8.74388784027197e-07	0.00637255	1	0.159314	0
Risk factor	Lipids	non-HDL cholesterol	seq.7797.11	CCDC167	lm	0.0989664	0.0138553	1.03657079153432e-12	7.55452792870209e-09	1	1.88863198217553e-07	1
Risk factor	Lipids	non-HDL cholesterol	seq.7799.3	KIR2DL5A	lm	0.0458493	0.0134607	0.000663703	1	0	1	0
Risk factor	Lipids	non-HDL cholesterol	seq.7803.4	CHST1	lm	0.0939901	0.01422	4.22654097070627e-11	3.08030305945073e-07	1	7.70075764862682e-06	1
Risk factor	Lipids	non-HDL cholesterol	seq.7805.52	GOSR1	lm	0.122436	0.0143706	2.05256763390303e-17	1.49591129158853e-13	1	3.73977822897132e-12	1
Risk factor	Lipids	non-HDL cholesterol	seq.7806.33	B4GALT7	lm	-0.0379562	0.0143818	0.00833494	1	0	1	0
Risk factor	Lipids	non-HDL cholesterol	seq.7808.5	GLCE	lm	-0.0103686	0.0135553	0.444357	1	0	1	0
Risk factor	Lipids	non-HDL cholesterol	seq.7809.22	SPATA9	lm	-0.0998072	0.0129777	1.73068717968231e-14	1.26132481655246e-10	1	3.15331204138117e-09	1
Risk factor	Lipids	non-HDL cholesterol	seq.7810.20	C1QTNF5	lm	-0.0961467	0.0137119	2.64227801793909e-12	1.92569221947401e-08	1	4.81423054868502e-07	1
Risk factor	Lipids	non-HDL cholesterol	seq.7812.11	S100A9	lm	0.110186	0.0139953	4.16092043807517e-15	3.03247881526919e-11	1	7.58119703817296e-10	1
Risk factor	Lipids	non-HDL cholesterol	seq.7813.6	ALPP	lm	-0.0287596	0.0128039	0.0247347	1	0	1	0
Risk factor	Lipids	non-HDL cholesterol	seq.7815.49	IGFBPL1	lm	0.0780539	0.014248	4.49305329852872e-08	0.000327454	1	0.00818634	1
Risk factor	Lipids	non-HDL cholesterol	seq.7818.101	GBP6	lm	0.0982059	0.0136521	7.1871642215496e-13	5.23800528466535e-09	1	1.30950132116634e-07	1
Risk factor	Lipids	non-HDL cholesterol	seq.7821.6	C1D	lm	0.10717	0.0136696	5.39597937062148e-15	3.93258976530893e-11	1	9.83147441327234e-10	1
Risk factor	Lipids	non-HDL cholesterol	seq.7822.11	PLAAT2	lm	-0.0120236	0.0136553	0.378624	1	0	1	0
Risk factor	Lipids	non-HDL cholesterol	seq.7823.22	ST6GALNAC2	lm	0.138519	0.0139898	6.45634517086491e-23	4.70538436052634e-19	1	1.17634609013159e-17	1
Risk factor	Lipids	non-HDL cholesterol	seq.7824.88	MSRB3	lm	-0.0748778	0.0128711	6.31820537818789e-09	4.60470807962333e-05	1	0.00115118	1
Risk factor	Lipids	non-HDL cholesterol	seq.7825.7	ABHD12	lm	0.0248259	0.0143574	0.0838429	1	0	1	0
Risk factor	Lipids	non-HDL cholesterol	seq.7826.1	DCLK3	lm	-0.0620145	0.012897	1.56282427711665e-06	0.0113899	1	0.284747	0
Risk factor	Lipids	non-HDL cholesterol	seq.7827.20	ADAM32	lm	-0.0909415	0.0129405	2.36200336889993e-12	1.72142805525427e-08	1	4.30357013813567e-07	1
Risk factor	Lipids	non-HDL cholesterol	seq.7831.39	RBP4	lm	0.119445	0.0150527	2.54176267947283e-15	1.8524366407998e-11	1	4.6310916019995e-10	1
Risk factor	Lipids	non-HDL cholesterol	seq.7832.181	PDIA3	lm	0.0592791	0.0135106	1.16810366326493e-05	0.0851314	0	1	0
Risk factor	Lipids	non-HDL cholesterol	seq.7835.2	BNIP3L	lm	-0.0518403	0.0128969	5.91017597360172e-05	0.430734	0	1	0
Risk factor	Lipids	non-HDL cholesterol	seq.7838.27	SMR3A	lm	0.0570138	0.0141783	5.87005447699997e-05	0.42781	0	1	0
Risk factor	Lipids	non-HDL cholesterol	seq.7839.99	TAFA3	lm	-0.0128911	0.0130471	0.323175	1	0	1	0
Risk factor	Lipids	non-HDL cholesterol	seq.7840.64	LGMN	lm	0.0190439	0.0127434	0.135124	1	0	1	0
Risk factor	Lipids	non-HDL cholesterol	seq.7841.84	ESAM	lm	-0.129303	0.0154962	9.03992144078914e-17	6.58829474604712e-13	1	1.64707368651178e-11	1
Risk factor	Lipids	non-HDL cholesterol	seq.7842.52	SERF1A	lm	0.0952818	0.0142991	2.94298318113628e-11	2.14484614241212e-07	1	5.3621153560303e-06	1
Risk factor	Lipids	non-HDL cholesterol	seq.7846.44	PSG11	lm	0.0490474	0.0140412	0.000481307	1	0	1	0
Risk factor	Lipids	non-HDL cholesterol	seq.7849.3	QPCT	lm	-0.0592832	0.0129951	5.18110374493052e-06	0.0377599	1	0.943997	0
Risk factor	Lipids	non-HDL cholesterol	seq.7850.1	COX4I2	lm	0.141254	0.0141053	2.11734161700039e-23	1.54311857046989e-19	1	3.85779642617471e-18	1
Risk factor	Lipids	non-HDL cholesterol	seq.7851.30	ANKRD46	lm	0.0563458	0.0140134	5.87870021324967e-05	0.42844	0	1	0
Risk factor	Lipids	non-HDL cholesterol	seq.7852.9	MTIF3	lm	-0.050715	0.0133919	0.000154147	1	0	1	0
Risk factor	Lipids	non-HDL cholesterol	seq.7853.19	SCO1	lm	-0.0759794	0.0148998	3.52566098036406e-07	0.0025695	1	0.0642375	0
Risk factor	Lipids	non-HDL cholesterol	seq.7854.38	NCR3LG1	lm	0.0047461	0.0132683	0.72058	1	0	1	0
Risk factor	Lipids	non-HDL cholesterol	seq.7856.51	FAM151A	lm	0.051006	0.013462	0.000152986	1	0	1	0
Risk factor	Lipids	non-HDL cholesterol	seq.7857.22	NTS	lm	-0.0579565	0.0132302	1.20602065243378e-05	0.0878948	0	1	0
Risk factor	Lipids	non-HDL cholesterol	seq.7859.21	PCDHGC3	lm	0.107844	0.0135089	1.73076120176017e-15	1.26137876384281e-11	1	3.15344690960703e-10	1
Risk factor	Lipids	non-HDL cholesterol	seq.7860.9	HERC4	lm	0.101263	0.0142174	1.20033312945425e-12	8.74802784746261e-09	1	2.18700696186564e-07	1
Risk factor	Lipids	non-HDL cholesterol	seq.7861.9	ROR2	lm	-0.183321	0.0157917	8.67876590354784e-31	6.32508459050567e-27	1	1.58127114762642e-25	1
Risk factor	Lipids	non-HDL cholesterol	seq.7863.50	PGRMC1	lm	-0.0541165	0.0153953	0.000443192	1	0	1	0
Risk factor	Lipids	non-HDL cholesterol	seq.7864.3	SIGLEC8	lm	0.114433	0.0138605	1.87951332815644e-16	1.36978931356041e-12	1	3.42447328390103e-11	1
Risk factor	Lipids	non-HDL cholesterol	seq.7865.126	PLAAT3	lm	0.000223195	0.0142803	0.98753	1	0	1	0
Risk factor	Lipids	non-HDL cholesterol	seq.7866.11	DNAJC30	lm	0.0149774	0.0133318	0.261304	1	0	1	0
Risk factor	Lipids	non-HDL cholesterol	seq.7867.154	ST6GALNAC1	lm	0.120943	0.0139729	6.40868119015381e-18	4.6706468513841e-14	1	1.16766171284602e-12	1
Risk factor	Lipids	non-HDL cholesterol	seq.7870.8	CNDP1	lm	0.0539447	0.0133357	5.30320210380979e-05	0.386497	0	1	0
Risk factor	Lipids	non-HDL cholesterol	seq.7871.16	TMEM132A	lm	-0.127704	0.0139391	7.14356298360554e-20	5.20622870245172e-16	1	1.30155717561293e-14	1
Risk factor	Lipids	non-HDL cholesterol	seq.7873.32	TSSK2	lm	0.018356	0.0135743	0.17635	1	0	1	0
Risk factor	Lipids	non-HDL cholesterol	seq.7875.86	PLEK	lm	-0.0249433	0.0130628	0.0562512	1	0	1	0
Risk factor	Lipids	non-HDL cholesterol	seq.7878.2	SEC61B	lm	0.0545331	0.014247	0.000130835	0.953528	0	1	0
Risk factor	Lipids	non-HDL cholesterol	seq.7879.12	CYP3A4	lm	0.073256	0.0154206	2.08213955544496e-06	0.0151746	1	0.379366	0
Risk factor	Lipids	non-HDL cholesterol	seq.7880.9	PSMA1	lm	0.150225	0.0140162	1.55784337420797e-26	1.13535625112277e-22	1	2.83839062780692e-21	1
Risk factor	Lipids	non-HDL cholesterol	seq.7881.244	PARP16	lm	0.0991839	0.0142556	3.87788498227052e-12	2.82620257507875e-08	1	7.06550643769689e-07	1
Risk factor	Lipids	non-HDL cholesterol	seq.7882.31	SLAMF7	lm	0.0873796	0.0138062	2.66857775488549e-10	1.94485946776055e-06	1	4.86214866940136e-05	1
Risk factor	Lipids	non-HDL cholesterol	seq.7884.15	DDR2	lm	0.0633129	0.0138261	4.77306351900945e-06	0.0347861	1	0.869652	0
Risk factor	Lipids	non-HDL cholesterol	seq.7885.17	CFHR5	lm	-0.00493694	0.013033	0.704848	1	0	1	0
Risk factor	Lipids	non-HDL cholesterol	seq.7886.26	SPTLC1	lm	0.0390413	0.0140614	0.00551408	1	0	1	0
Risk factor	Lipids	non-HDL cholesterol	seq.7887.57	COX5B	lm	-0.0173737	0.0131147	0.185313	1	0	1	0
Risk factor	Lipids	non-HDL cholesterol	seq.7888.58	COA3	lm	0.119333	0.0144771	2.09592280467007e-16	1.52750854004354e-12	1	3.81877135010887e-11	1
Risk factor	Lipids	non-HDL cholesterol	seq.7890.68	DPP10	lm	-0.0504264	0.0137858	0.000256801	1	0	1	0
Risk factor	Lipids	non-HDL cholesterol	seq.7891.45	UGT1A6	lm	-0.00681813	0.0131307	0.603607	1	0	1	0
Risk factor	Lipids	non-HDL cholesterol	seq.7892.132	FAM234B	lm	0.0626335	0.0138694	6.43837091239153e-06	0.0469228	1	1	0
Risk factor	Lipids	non-HDL cholesterol	seq.7893.19	OLR1	lm	-0.0466878	0.0131243	0.000377844	1	0	1	0
Risk factor	Lipids	non-HDL cholesterol	seq.7894.155	FGF3	lm	0.0165982	0.0149174	0.265899	1	0	1	0
Risk factor	Lipids	non-HDL cholesterol	seq.7895.108	MRAP	lm	0.100469	0.0143468	2.81805490778272e-12	2.05379841679205e-08	1	5.13449604198012e-07	1
Risk factor	Lipids	non-HDL cholesterol	seq.7897.75	DLG3	lm	0.0660675	0.0137768	1.66606512763916e-06	0.0121423	1	0.303557	0
Risk factor	Lipids	non-HDL cholesterol	seq.7898.29	MDM1	lm	-0.0730025	0.01495	1.07479408810426e-06	0.0078331	1	0.195827	0
Risk factor	Lipids	non-HDL cholesterol	seq.7903.18	VAMP3	lm	0.0330987	0.0136565	0.0153983	1	0	1	0
Risk factor	Lipids	non-HDL cholesterol	seq.7905.30	HP	lm	-0.0554024	0.0132453	2.92545595015689e-05	0.213207	0	1	0
Risk factor	Lipids	non-HDL cholesterol	seq.7909.37	SHBG	lm	-0.189189	0.0134271	2.67935622354139e-44	1.95271481571696e-40	1	4.88178703929241e-39	1
Risk factor	Lipids	non-HDL cholesterol	seq.7910.41	LRFN1	lm	0.131032	0.0143195	7.89358480763151e-20	5.75284460780185e-16	1	1.43821115195046e-14	1
Risk factor	Lipids	non-HDL cholesterol	seq.7911.29	SCN4B	lm	0.120856	0.0140257	8.95261792488372e-18	6.52466794365525e-14	1	1.63116698591381e-12	1
Risk factor	Lipids	non-HDL cholesterol	seq.7915.31	APLP2	lm	-0.0667371	0.0140583	2.116524246894e-06	0.0154252	1	0.385631	0
Risk factor	Lipids	non-HDL cholesterol	seq.7916.10	S100A7	lm	-0.0399029	0.0132961	0.00270258	1	0	1	0
Risk factor	Lipids	non-HDL cholesterol	seq.7917.17	CPD	lm	0.0270257	0.0147107	0.066244	1	0	1	0
Risk factor	Lipids	non-HDL cholesterol	seq.7918.114	AMY1A	lm	-0.0521864	0.0133087	8.9195769198293e-05	0.650059	0	1	0
Risk factor	Lipids	non-HDL cholesterol	seq.7919.278	FAM3D	lm	0.0737107	0.0135049	5.02988297274695e-08	0.000366578	1	0.00916445	1
Risk factor	Lipids	non-HDL cholesterol	seq.7920.30	ST8SIA2	lm	-0.00218721	0.0137844	0.873933	1	0	1	0
Risk factor	Lipids	non-HDL cholesterol	seq.7921.65	FJX1	lm	-0.0060702	0.0139751	0.664047	1	0	1	0
Risk factor	Lipids	non-HDL cholesterol	seq.7922.5	ADM	lm	-0.0227294	0.0142585	0.110974	1	0	1	0
Risk factor	Lipids	non-HDL cholesterol	seq.7923.41	SEMA4C	lm	-0.0726606	0.0134538	6.92317781240479e-08	0.000504561	1	0.012614	1
Risk factor	Lipids	non-HDL cholesterol	seq.7924.7	CD3G	lm	-0.0323087	0.0157097	0.0397723	1	0	1	0
Risk factor	Lipids	non-HDL cholesterol	seq.7925.18	SMCO2	lm	0.0429785	0.0139922	0.00213982	1	0	1	0
Risk factor	Lipids	non-HDL cholesterol	seq.7926.13	SPINT3	lm	-0.0281702	0.0187452	0.13295	1	0	1	0
Risk factor	Lipids	non-HDL cholesterol	seq.7927.16	ST6GALNAC5	lm	-0.0580697	0.0130363	8.58090093051027e-06	0.0625376	0	1	0
Risk factor	Lipids	non-HDL cholesterol	seq.7928.183	TPST1	lm	-0.0200376	0.0135237	0.138489	1	0	1	0
Risk factor	Lipids	non-HDL cholesterol	seq.7930.3	EXOSC1	lm	0.0341215	0.0151805	0.0246348	1	0	1	0
Risk factor	Lipids	non-HDL cholesterol	seq.7932.23	SYT8	lm	-0.0131325	0.0131101	0.316532	1	0	1	0
Risk factor	Lipids	non-HDL cholesterol	seq.7933.75	ADAM22	lm	-0.0102396	0.0136323	0.452608	1	0	1	0
Risk factor	Lipids	non-HDL cholesterol	seq.7934.11	NDRG4	lm	0.119621	0.0148172	8.39599254998868e-16	6.11899937043175e-12	1	1.52974984260794e-10	1
Risk factor	Lipids	non-HDL cholesterol	seq.7935.26	LARGE1	lm	-0.0527234	0.0136439	0.000112747	0.821703	0	1	0
Risk factor	Lipids	non-HDL cholesterol	seq.7939.1	SLC66A1L	lm	0.0809126	0.0137759	4.52402463207231e-09	3.2971091518543e-05	1	0.000824277	1
Risk factor	Lipids	non-HDL cholesterol	seq.7943.16	CUZD1	lm	0.0865874	0.0137366	3.14510584716237e-10	2.29215314141193e-06	1	5.73038285352984e-05	1
Risk factor	Lipids	non-HDL cholesterol	seq.7944.1	KIR3DL3	lm	-0.0101188	0.0133161	0.447352	1	0	1	0
Risk factor	Lipids	non-HDL cholesterol	seq.7945.10	SEMA6A	lm	-0.11366	0.0136323	9.54626893213058e-17	6.95732079773677e-13	1	1.73933019943419e-11	1
Risk factor	Lipids	non-HDL cholesterol	seq.7947.19	TEPSIN	lm	-0.0170604	0.0140874	0.225932	1	0	1	0
Risk factor	Lipids	non-HDL cholesterol	seq.7948.129	GLTPD2	lm	0.176594	0.0139913	5.20259441548336e-36	3.79165081000427e-32	1	9.47912702501068e-31	1
Risk factor	Lipids	non-HDL cholesterol	seq.7950.142	BTNL9	lm	0.0694351	0.0141334	9.24445508971339e-07	0.00673736	1	0.168434	0
Risk factor	Lipids	non-HDL cholesterol	seq.7951.146	FCRL2	lm	-0.0312002	0.0130144	0.0165479	1	0	1	0
Risk factor	Lipids	non-HDL cholesterol	seq.7952.2	VTI1A	lm	-0.00629947	0.013257	0.634678	1	0	1	0
Risk factor	Lipids	non-HDL cholesterol	seq.7953.20	SLAMF1	lm	-0.0537533	0.0147549	0.000271938	1	0	1	0
Risk factor	Lipids	non-HDL cholesterol	seq.7955.195	ITIH1	lm	0.0326134	0.0134736	0.0155306	1	0	1	0
Risk factor	Lipids	non-HDL cholesterol	seq.7956.11	MICOS10	lm	0.00976539	0.0130713	0.455045	1	0	1	0
Risk factor	Lipids	non-HDL cholesterol	seq.7957.2	SCG3	lm	-0.0923134	0.0141951	8.57735618614526e-11	6.25117718846267e-07	1	1.56279429711567e-05	1
Risk factor	Lipids	non-HDL cholesterol	seq.7958.15	KIRREL2	lm	0.0624846	0.0138332	6.40714571165485e-06	0.0466953	1	1	0
Risk factor	Lipids	non-HDL cholesterol	seq.7959.34	CDH7	lm	0.102318	0.013238	1.28510683362411e-14	9.36585860345249e-11	1	2.34146465086313e-09	1
Risk factor	Lipids	non-HDL cholesterol	seq.7960.53	POTEG	lm	0.0435465	0.0143781	0.00246816	1	0	1	0
Risk factor	Lipids	non-HDL cholesterol	seq.7962.11	SPINK8	lm	0.0600988	0.0144768	3.35613063522175e-05	0.244595	0	1	0
Risk factor	Lipids	non-HDL cholesterol	seq.7965.25	HBQ1	lm	0.426803	0.0123664	7.19772172397037e-236	5.24569959242961e-232	1	1.3114248981074e-230	1
Risk factor	Lipids	non-HDL cholesterol	seq.7967.38	POTEM	lm	0.0734612	0.0132948	3.43944519333465e-08	0.000250667	1	0.00626667	1
Risk factor	Lipids	non-HDL cholesterol	seq.7968.15	CRTAM	lm	-0.101961	0.0134084	3.36367020208901e-14	2.45144284328247e-10	1	6.12860710820618e-09	1
Risk factor	Lipids	non-HDL cholesterol	seq.7969.163	WFDC11	lm	-0.0101486	0.0131656	0.440834	1	0	1	0
Risk factor	Lipids	non-HDL cholesterol	seq.7970.315	ART3	lm	-0.125436	0.0159947	5.2989994056416e-15	3.8619107668316e-11	1	9.654776917079e-10	1
Risk factor	Lipids	non-HDL cholesterol	seq.7975.97	UNC5A	lm	-0.0615688	0.0133988	4.42438767251231e-06	0.0322449	1	0.806123	0
Risk factor	Lipids	non-HDL cholesterol	seq.7976.19	FRRS1L	lm	0.0290883	0.0132065	0.0276675	1	0	1	0
Risk factor	Lipids	non-HDL cholesterol	seq.7980.72	B3GNT2	lm	-0.143832	0.0140958	3.17344633906843e-24	2.31280769191307e-20	1	5.78201922978268e-19	1
Risk factor	Lipids	non-HDL cholesterol	seq.7981.230	B3GALT6	lm	-0.0695259	0.0149835	3.56486995663457e-06	0.0259808	1	0.649519	0
Risk factor	Lipids	non-HDL cholesterol	seq.7982.10	MRPL32	lm	-0.0203671	0.0148416	0.170028	1	0	1	0
Risk factor	Lipids	non-HDL cholesterol	seq.7983.1	PCDHGC5	lm	0.10289	0.0148276	4.41674403757854e-12	3.21892305458724e-08	1	8.0473076364681e-07	1
Risk factor	Lipids	non-HDL cholesterol	seq.7986.98	NAALAD2	lm	-0.0928279	0.013393	4.66953827509245e-12	3.40315949488737e-08	1	8.50789873721844e-07	1
Risk factor	Lipids	non-HDL cholesterol	seq.7989.5	C1orf226	lm	-0.049762	0.0132788	0.000180504	1	0	1	0
Risk factor	Lipids	non-HDL cholesterol	seq.7991.54	IQCF1	lm	0.107856	0.0144559	9.96122918880982e-14	7.2597438328046e-10	1	1.81493595820115e-08	1
Risk factor	Lipids	non-HDL cholesterol	seq.7993.23	ASTL	lm	0.0488885	0.0148849	0.0010284	1	0	1	0
Risk factor	Lipids	non-HDL cholesterol	seq.7994.41	ERO1B	lm	0.0295192	0.0129555	0.022736	1	0	1	0
Risk factor	Lipids	non-HDL cholesterol	seq.7995.16	None	lm	0.0732208	0.014054	1.95979098487999e-07	0.0014283	1	0.0357074	1
Risk factor	Lipids	non-HDL cholesterol	seq.7997.118	DOC2B	lm	-0.0331615	0.0129086	0.0102275	1	0	1	0
Risk factor	Lipids	non-HDL cholesterol	seq.7999.23	ENTPD1	lm	-0.165454	0.013484	3.74545658787041e-34	2.72968876123996e-30	1	6.82422190309989e-29	1
Risk factor	Lipids	non-HDL cholesterol	seq.8000.17	KIR2DL5A	lm	0.00721911	0.0131156	0.582053	1	0	1	0
Risk factor	Lipids	non-HDL cholesterol	seq.8002.27	TMPRSS5	lm	0.114079	0.0148794	2.08012320518475e-14	1.51599379193865e-10	1	3.78998447984662e-09	1
Risk factor	Lipids	non-HDL cholesterol	seq.8003.57	LGI3	lm	0.0230265	0.0133837	0.0854023	1	0	1	0
Risk factor	Lipids	non-HDL cholesterol	seq.8004.15	GAPDHS	lm	0.0137017	0.0137839	0.320252	1	0	1	0
Risk factor	Lipids	non-HDL cholesterol	seq.8005.1	MXRA7	lm	-0.110221	0.0152715	6.03843805286576e-13	4.40081365292857e-09	1	1.10020341323214e-07	1
Risk factor	Lipids	non-HDL cholesterol	seq.8006.12	DNAJB12	lm	-0.104277	0.0165028	2.85023514016682e-10	2.07725137015358e-06	1	5.19312842538395e-05	1
Risk factor	Lipids	non-HDL cholesterol	seq.8007.19	CTSB	lm	-0.11333	0.014124	1.24771832235371e-15	9.09337113331381e-12	1	2.27334278332846e-10	1
Risk factor	Lipids	non-HDL cholesterol	seq.8008.28	HRK	lm	0.10122	0.0141283	8.87596975790546e-13	6.4688067595615e-09	1	1.61720168989038e-07	1
Risk factor	Lipids	non-HDL cholesterol	seq.8009.121	SURF1	lm	0.165838	0.0132513	1.93232052548034e-35	1.40827519897007e-31	1	3.52068799742518e-30	1
Risk factor	Lipids	non-HDL cholesterol	seq.8011.96	ACP7	lm	0.0136448	0.0131954	0.301155	1	0	1	0
Risk factor	Lipids	non-HDL cholesterol	seq.8013.9	LMAN2L	lm	-0.0530264	0.0136711	0.000106272	0.774508	0	1	0
Risk factor	Lipids	non-HDL cholesterol	seq.8014.359	MANEA	lm	-0.0386661	0.0143577	0.00710189	1	0	1	0
Risk factor	Lipids	non-HDL cholesterol	seq.8016.19	DNAJC4	lm	0.0132884	0.0133108	0.318169	1	0	1	0
Risk factor	Lipids	non-HDL cholesterol	seq.8017.23	FOXRED1	lm	0.0966687	0.0147399	5.95570634924822e-11	4.3405187873321e-07	1	1.08512969683303e-05	1
Risk factor	Lipids	non-HDL cholesterol	seq.8018.43	VSIG2	lm	-0.0402412	0.0132071	0.00232312	1	0	1	0
Risk factor	Lipids	non-HDL cholesterol	seq.8019.73	STMN3	lm	-0.0321426	0.0137153	0.0191375	1	0	1	0
Risk factor	Lipids	non-HDL cholesterol	seq.8021.59	MRPL14	lm	-0.048467	0.0130469	0.000205412	1	0	1	0
Risk factor	Lipids	non-HDL cholesterol	seq.8024.64	TPST2	lm	0.00642388	0.0140961	0.648609	1	0	1	0
Risk factor	Lipids	non-HDL cholesterol	seq.8028.22	SPINK5	lm	-0.0623653	0.0146425	2.08675428958364e-05	0.152083	0	1	0
Risk factor	Lipids	non-HDL cholesterol	seq.8032.23	MCCD1	lm	-0.0365582	0.0132313	0.00574661	1	0	1	0
Risk factor	Lipids	non-HDL cholesterol	seq.8033.1	DNAJC18	lm	-0.0139363	0.0134117	0.298799	1	0	1	0
Risk factor	Lipids	non-HDL cholesterol	seq.8034.6	DRGX	lm	0.0785799	0.0140524	2.35709215133414e-08	0.000171785	1	0.00429462	1
Risk factor	Lipids	non-HDL cholesterol	seq.8035.6	C1orf198	lm	0.00480892	0.013258	0.716829	1	0	1	0
Risk factor	Lipids	non-HDL cholesterol	seq.8036.75	FSHB	lm	0.070293	0.0145228	1.3335953733709e-06	0.00971924	1	0.242981	0
Risk factor	Lipids	non-HDL cholesterol	seq.8037.53	DNAJB14	lm	0.101995	0.0144933	2.20518024498957e-12	1.6071353625484e-08	1	4.017838406371e-07	1
Risk factor	Lipids	non-HDL cholesterol	seq.8038.41	NSDHL	lm	-0.00884046	0.0140188	0.52832	1	0	1	0
Risk factor	Lipids	non-HDL cholesterol	seq.8039.41	FAM177A1	lm	-0.0944369	0.0131905	9.19456893098264e-13	6.70100183690015e-09	1	1.67525045922504e-07	1
Risk factor	Lipids	non-HDL cholesterol	seq.8040.9	LEMD1	lm	-0.0621417	0.0156599	7.33648518045565e-05	0.534683	0	1	0
Risk factor	Lipids	non-HDL cholesterol	seq.8042.88	SPINK9	lm	-0.0594381	0.0129058	4.20927492283408e-06	0.0306772	1	0.76693	0
Risk factor	Lipids	non-HDL cholesterol	seq.8043.153	COMP	lm	-0.0546344	0.0135103	5.3304393846321e-05	0.388482	0	1	0
Risk factor	Lipids	non-HDL cholesterol	seq.8044.90	XG	lm	-0.0251366	0.0135919	0.0644578	1	0	1	0
Risk factor	Lipids	non-HDL cholesterol	seq.8045.3	KIR3DL3	lm	0.0389614	0.0135519	0.00405646	1	0	1	0
Risk factor	Lipids	non-HDL cholesterol	seq.8046.9	LGALS1	lm	0.023778	0.0137152	0.083029	1	0	1	0
Risk factor	Lipids	non-HDL cholesterol	seq.8048.9	FTMT	lm	0.0853888	0.0130661	6.94315596947025e-11	5.06017207054992e-07	1	1.26504301763748e-05	1
Risk factor	Lipids	non-HDL cholesterol	seq.8051.10	AGGF1	lm	-0.000351308	0.0138544	0.979771	1	0	1	0
Risk factor	Lipids	non-HDL cholesterol	seq.8052.115	NLGN1	lm	-0.0495446	0.0145529	0.000667856	1	0	1	0
Risk factor	Lipids	non-HDL cholesterol	seq.8053.16	DNAJB14	lm	0.00670575	0.0135103	0.619671	1	0	1	0
Risk factor	Lipids	non-HDL cholesterol	seq.8055.33	DGCR2	lm	0.0255274	0.0138175	0.0647339	1	0	1	0
Risk factor	Lipids	non-HDL cholesterol	seq.8059.1	THPO	lm	0.0477042	0.0150975	0.0015879	1	0	1	0
Risk factor	Lipids	non-HDL cholesterol	seq.8060.7	NRG2	lm	-0.0199818	0.0132433	0.131402	1	0	1	0
Risk factor	Lipids	non-HDL cholesterol	seq.8061.102	FAM171B	lm	-0.00594661	0.013254	0.653691	1	0	1	0
Risk factor	Lipids	non-HDL cholesterol	seq.8062.15	EVA1B	lm	0.00299281	0.0132077	0.820747	1	0	1	0
Risk factor	Lipids	non-HDL cholesterol	seq.8064.125	PVR	lm	0.0226321	0.0134828	0.093291	1	0	1	0
Risk factor	Lipids	non-HDL cholesterol	seq.8065.245	PATE4	lm	-0.0660426	0.0140433	2.63128756696991e-06	0.0191768	1	0.479421	0
Risk factor	Lipids	non-HDL cholesterol	seq.8066.38	SYT9	lm	0.093538	0.0167841	2.62798819196986e-08	0.000191528	1	0.00478819	1
Risk factor	Lipids	non-HDL cholesterol	seq.8067.21	KCNE3	lm	-0.00279365	0.0138946	0.840659	1	0	1	0
Risk factor	Lipids	non-HDL cholesterol	seq.8068.43	MYORG	lm	0.0894521	0.0144506	6.45487531670371e-10	4.70431313081367e-06	1	0.000117608	1
Risk factor	Lipids	non-HDL cholesterol	seq.8069.85	CD3E	lm	0.111633	0.0145002	1.62647221531445e-14	1.18537295052117e-10	1	2.96343237630293e-09	1
Risk factor	Lipids	non-HDL cholesterol	seq.8070.88	DLG4	lm	0.0165258	0.0134051	0.217704	1	0	1	0
Risk factor	Lipids	non-HDL cholesterol	seq.8071.114	PCDHB7	lm	0.0956116	0.0146329	6.99774054807989e-11	5.09995331144062e-07	1	1.27498832786016e-05	1
Risk factor	Lipids	non-HDL cholesterol	seq.8073.3	CD84	lm	0.0901671	0.0143001	3.10644526661316e-10	2.26397731030767e-06	1	5.65994327576918e-05	1
Risk factor	Lipids	non-HDL cholesterol	seq.8074.32	TMEM70	lm	-0.00725517	0.0131552	0.58131	1	0	1	0
Risk factor	Lipids	non-HDL cholesterol	seq.8076.4	SPACA3	lm	0.0308593	0.0136169	0.0234758	1	0	1	0
Risk factor	Lipids	non-HDL cholesterol	seq.8079.39	EID3	lm	-0.0333941	0.0131468	0.0111104	1	0	1	0
Risk factor	Lipids	non-HDL cholesterol	seq.8080.24	MSMP	lm	0.0504965	0.0139589	0.000300178	1	0	1	0
Risk factor	Lipids	non-HDL cholesterol	seq.8081.55	PLD5	lm	-0.0473359	0.01296	0.000262221	1	0	1	0
Risk factor	Lipids	non-HDL cholesterol	seq.8086.49	ITM2B	lm	0.162132	0.0149632	4.46706786452126e-27	3.25559905966309e-23	1	8.13899764915774e-22	1
Risk factor	Lipids	non-HDL cholesterol	seq.8087.250	RNF13	lm	-0.0693629	0.0139858	7.28607384912692e-07	0.00531009	1	0.132752	0
Risk factor	Lipids	non-HDL cholesterol	seq.8088.56	C1orf210	lm	-0.0151502	0.0132738	0.253768	1	0	1	0
Risk factor	Lipids	non-HDL cholesterol	seq.8089.173	NR4A1	lm	0.0614415	0.0135025	5.47355936550667e-06	0.0398913	1	0.997283	0
Risk factor	Lipids	non-HDL cholesterol	seq.8091.16	MASP1	lm	0.151143	0.013268	1.01227142948386e-29	7.37743417807838e-26	1	1.84435854451959e-24	1
Risk factor	Lipids	non-HDL cholesterol	seq.8092.29	IL6R	lm	-0.0360685	0.0131858	0.00625098	1	0	1	0
Risk factor	Lipids	non-HDL cholesterol	seq.8093.13	MYORG	lm	-0.0425544	0.0130242	0.00109245	1	0	1	0
Risk factor	Lipids	non-HDL cholesterol	seq.8094.20	CISD2	lm	0.0283715	0.0135604	0.036465	1	0	1	0
Risk factor	Lipids	non-HDL cholesterol	seq.8095.213	PPIF	lm	-0.013854	0.012815	0.279712	1	0	1	0
Risk factor	Lipids	non-HDL cholesterol	seq.8097.77	LIPN	lm	-0.0681794	0.0133535	3.40895354171248e-07	0.00248445	1	0.0621111	0
Risk factor	Lipids	non-HDL cholesterol	seq.8098.37	TBXAS1	lm	0.039812	0.0152118	0.00889097	1	0	1	0
Risk factor	Lipids	non-HDL cholesterol	seq.8099.42	SPON2	lm	-0.146983	0.0150046	1.81041664041422e-22	1.31943164753388e-18	1	3.29857911883471e-17	1
Risk factor	Lipids	non-HDL cholesterol	seq.8100.15	ADM2	lm	-0.0811525	0.0130532	5.44937097342207e-10	3.97150156543e-06	1	9.92875391357501e-05	1
Risk factor	Lipids	non-HDL cholesterol	seq.8102.239	RHEX	lm	0.033738	0.013136	0.0102452	1	0	1	0
Risk factor	Lipids	non-HDL cholesterol	seq.8104.21	IL10RA	lm	0.0520214	0.0143779	0.000299468	1	0	1	0
Risk factor	Lipids	non-HDL cholesterol	seq.8106.15	SSR1	lm	0.256194	0.0135873	7.90294139151844e-77	5.75966368613864e-73	1	1.43991592153466e-71	1
Risk factor	Lipids	non-HDL cholesterol	seq.8107.12	TMEM234	lm	0.0705635	0.0138234	3.42883706936127e-07	0.00249894	1	0.0624734	0
Risk factor	Lipids	non-HDL cholesterol	seq.8219.14	ZG16	lm	-0.0197445	0.0131495	0.133276	1	0	1	0
Risk factor	Lipids	non-HDL cholesterol	seq.8220.15	FAM241B	lm	-0.0900851	0.0130444	5.56215916146429e-12	4.05370159687518e-08	1	1.01342539921879e-06	1
Risk factor	Lipids	non-HDL cholesterol	seq.8221.19	MIF	lm	-0.00683334	0.0140617	0.62702	1	0	1	0
Risk factor	Lipids	non-HDL cholesterol	seq.8222.49	CDHR3	lm	0.00930587	0.0129684	0.473046	1	0	1	0
Risk factor	Lipids	non-HDL cholesterol	seq.8225.86	EPHB2	lm	-0.173259	0.0141549	5.38089577411326e-34	3.92159684017374e-30	1	9.80399210043436e-29	1
Risk factor	Lipids	non-HDL cholesterol	seq.8229.1	GXYLT1	lm	-0.0223634	0.0130858	0.0875136	1	0	1	0
Risk factor	Lipids	non-HDL cholesterol	seq.8231.122	FLT1	lm	-0.0774099	0.0128181	1.6542107257921e-09	1.20558877695728e-05	1	0.000301397	1
Risk factor	Lipids	non-HDL cholesterol	seq.8232.90	JAML	lm	-0.142385	0.0137073	4.87992172562067e-25	3.55648695363235e-21	1	8.89121738408086e-20	1
Risk factor	Lipids	non-HDL cholesterol	seq.8233.2	ITIH5	lm	-0.0928173	0.0132377	2.64775423580671e-12	1.92968328705593e-08	1	4.82420821763983e-07	1
Risk factor	Lipids	non-HDL cholesterol	seq.8235.48	CHGB	lm	-0.153947	0.0142684	7.28187468287762e-27	5.30703026888121e-23	1	1.3267575672203e-21	1
Risk factor	Lipids	non-HDL cholesterol	seq.8236.8	C18orf32	lm	-0.0180051	0.0130845	0.168859	1	0	1	0
Risk factor	Lipids	non-HDL cholesterol	seq.8237.56	SOSTDC1	lm	-0.00883775	0.0130116	0.497027	1	0	1	0
Risk factor	Lipids	non-HDL cholesterol	seq.8239.223	BCHE	lm	0.12035	0.0132654	1.60273015059343e-19	1.16806973375249e-15	1	2.92017433438123e-14	1
Risk factor	Lipids	non-HDL cholesterol	seq.8240.207	GPNMB	lm	-0.0860836	0.0135258	2.12362269071146e-10	1.54769621699052e-06	1	3.86924054247628e-05	1
Risk factor	Lipids	non-HDL cholesterol	seq.8242.9	CLEC2L	lm	-0.0417746	0.0136366	0.00219916	1	0	1	0
Risk factor	Lipids	non-HDL cholesterol	seq.8243.55	SPINK1	lm	-0.109671	0.0134654	4.68969706476835e-16	3.41785122080318e-12	1	8.54462805200793e-11	1
Risk factor	Lipids	non-HDL cholesterol	seq.8244.16	FUT8	lm	0.0255026	0.013061	0.0509219	1	0	1	0
Risk factor	Lipids	non-HDL cholesterol	seq.8245.27	ICAM5	lm	-0.0564162	0.0130502	1.56696107010602e-05	0.1142	0	1	0
Risk factor	Lipids	non-HDL cholesterol	seq.8246.9	PCSK9	lm	0.177392	0.0150527	1.14866098337708e-31	8.37144124685219e-28	1	2.09286031171304e-26	1
Risk factor	Lipids	non-HDL cholesterol	seq.8248.222	SIGLEC14	lm	-0.0823888	0.0139095	3.35450753035263e-09	2.444765088121e-05	1	0.000611191	1
Risk factor	Lipids	non-HDL cholesterol	seq.8249.124	ALK	lm	-0.0348722	0.0140565	0.0131371	1	0	1	0
Risk factor	Lipids	non-HDL cholesterol	seq.8250.2	PTPRJ	lm	-0.00193252	0.0137281	0.888056	1	0	1	0
Risk factor	Lipids	non-HDL cholesterol	seq.8252.2	NOTUM	lm	0.111789	0.0139364	1.2741743180546e-15	9.28618242998192e-12	1	2.32154560749548e-10	1
Risk factor	Lipids	non-HDL cholesterol	seq.8253.2	POMGNT1	lm	-0.0287614	0.0140263	0.0403615	1	0	1	0
Risk factor	Lipids	non-HDL cholesterol	seq.8255.34	IRAG1	lm	-0.023257	0.0139346	0.0951741	1	0	1	0
Risk factor	Lipids	non-HDL cholesterol	seq.8257.71	OXT	lm	-0.0428975	0.0134281	0.00140838	1	0	1	0
Risk factor	Lipids	non-HDL cholesterol	seq.8258.22	UXS1	lm	-0.0039568	0.013835	0.774889	1	0	1	0
Risk factor	Lipids	non-HDL cholesterol	seq.8261.51	STOM	lm	-0.0395846	0.0139984	0.00470439	1	0	1	0
Risk factor	Lipids	non-HDL cholesterol	seq.8262.20	APOD	lm	-0.141535	0.0138423	2.56553299725943e-24	1.86976044840268e-20	1	4.67440112100668e-19	1
Risk factor	Lipids	non-HDL cholesterol	seq.8263.64	TYMSOS	lm	0.102172	0.0147433	4.70418571847113e-12	3.42841055162176e-08	1	8.5710263790544e-07	1
Risk factor	Lipids	non-HDL cholesterol	seq.8264.43	DLL1	lm	-0.0546864	0.0146211	0.000185771	1	0	1	0
Risk factor	Lipids	non-HDL cholesterol	seq.8265.225	TMPO	lm	-0.116655	0.0150749	1.19584113947587e-14	8.71529022450015e-11	1	2.17882255612504e-09	1
Risk factor	Lipids	non-HDL cholesterol	seq.8268.98	HS3ST3A1	lm	-0.0925668	0.0134947	7.69210398310862e-12	5.60600538288957e-08	1	1.40150134572239e-06	1
Risk factor	Lipids	non-HDL cholesterol	seq.8269.327	ARSK	lm	-0.00028108	0.0138853	0.98385	1	0	1	0
Risk factor	Lipids	non-HDL cholesterol	seq.8272.22	HSD17B7	lm	-0.00403222	0.0130615	0.757554	1	0	1	0
Risk factor	Lipids	non-HDL cholesterol	seq.8273.84	IL31RA	lm	0.0720559	0.0151114	1.90728284707782e-06	0.0139003	1	0.347507	0
Risk factor	Lipids	non-HDL cholesterol	seq.8274.64	STX7	lm	-0.118027	0.0143368	2.28277182577245e-16	1.66368410662296e-12	1	4.1592102665574e-11	1
Risk factor	Lipids	non-HDL cholesterol	seq.8275.31	PEAR1	lm	-0.162767	0.0132371	2.74356770082976e-34	1.99951214036473e-30	1	4.99878035091182e-29	1
Risk factor	Lipids	non-HDL cholesterol	seq.8280.238	VTN	lm	0.0853679	0.0138782	8.24818867850449e-10	6.01127990889408e-06	1	0.000150282	1
Risk factor	Lipids	non-HDL cholesterol	seq.8285.64	ADCYAP1	lm	-0.0100648	0.0131066	0.44257	1	0	1	0
Risk factor	Lipids	non-HDL cholesterol	seq.8287.17	CD300E	lm	-0.0463909	0.0132263	0.000456078	1	0	1	0
Risk factor	Lipids	non-HDL cholesterol	seq.8288.27	APOH	lm	-0.100578	0.014044	9.0508419393145e-13	6.59625360537241e-09	1	1.6490634013431e-07	1
Risk factor	Lipids	non-HDL cholesterol	seq.8289.8	GPNMB	lm	-0.0758139	0.0139844	6.17584184261603e-08	0.000450095	1	0.0112524	1
Risk factor	Lipids	non-HDL cholesterol	seq.8295.16	OLFM2	lm	0.0417578	0.0133225	0.0017315	1	0	1	0
Risk factor	Lipids	non-HDL cholesterol	seq.8296.117	POGLUT3	lm	-0.0157576	0.0130511	0.22734	1	0	1	0
Risk factor	Lipids	non-HDL cholesterol	seq.8297.8	DNAJC10	lm	-0.134173	0.0139934	1.33569318854421e-21	9.73453195811018e-18	1	2.43363298952755e-16	1
Risk factor	Lipids	non-HDL cholesterol	seq.8298.8	SSMEM1	lm	-0.0602551	0.0143629	2.77069749309371e-05	0.201928	0	1	0
Risk factor	Lipids	non-HDL cholesterol	seq.8299.66	LILRA4	lm	-0.0404517	0.013232	0.00224586	1	0	1	0
Risk factor	Lipids	non-HDL cholesterol	seq.8300.82	PEX14	lm	-0.0377253	0.0130078	0.00374434	1	0	1	0
Risk factor	Lipids	non-HDL cholesterol	seq.8303.102	MYG1	lm	-0.0669066	0.0130159	2.83914874755913e-07	0.00206917	1	0.0517293	0
Risk factor	Lipids	non-HDL cholesterol	seq.8304.50	TNFRSF11B	lm	-0.137679	0.0145248	3.76140024342626e-21	2.74130849740906e-17	1	6.85327124352265e-16	1
Risk factor	Lipids	non-HDL cholesterol	seq.8305.18	SULF2	lm	0.0378425	0.0130787	0.00382579	1	0	1	0
Risk factor	Lipids	non-HDL cholesterol	seq.8306.54	PRRG1	lm	0.0669177	0.0139029	1.52594577855767e-06	0.0111211	1	0.278027	0
Risk factor	Lipids	non-HDL cholesterol	seq.8307.47	C11orf68	lm	-0.108468	0.014695	1.80854801490392e-13	1.31806979326198e-09	1	3.29517448315494e-08	1
Risk factor	Lipids	non-HDL cholesterol	seq.8309.12	HYAL1	lm	-0.11395	0.0133792	2.1045725670727e-17	1.53381248688258e-13	1	3.83453121720646e-12	1
Risk factor	Lipids	non-HDL cholesterol	seq.8310.6	ZG16B	lm	-0.0946592	0.0137841	7.28705626306459e-12	5.31080660452147e-08	1	1.32770165113037e-06	1
Risk factor	Lipids	non-HDL cholesterol	seq.8312.139	CMPK1	lm	0.045423	0.0139564	0.0011424	1	0	1	0
Risk factor	Lipids	non-HDL cholesterol	seq.8314.71	GNS	lm	-0.0240923	0.0128446	0.0607549	1	0	1	0
Risk factor	Lipids	non-HDL cholesterol	seq.8315.5	DEFB119	lm	-0.0629829	0.0136854	4.27748007410976e-06	0.0311743	1	0.779357	0
Risk factor	Lipids	non-HDL cholesterol	seq.8318.13	SPRED1	lm	-0.0387835	0.0129734	0.00280738	1	0	1	0
Risk factor	Lipids	non-HDL cholesterol	seq.8320.5	SLTM	lm	-0.0554971	0.0128579	1.61604170602145e-05	0.117777	0	1	0
Risk factor	Lipids	non-HDL cholesterol	seq.8321.27	ZNF843	lm	0.000385181	0.0154808	0.980151	1	0	1	0
Risk factor	Lipids	non-HDL cholesterol	seq.8323.163	TFF3	lm	-0.185112	0.0143182	1.13390448007969e-37	8.26389585082075e-34	1	2.0659739627052e-32	1
Risk factor	Lipids	non-HDL cholesterol	seq.8325.37	ADH4	lm	0.0694711	0.0135577	3.09431999685698e-07	0.00225514	1	0.0563785	0
Risk factor	Lipids	non-HDL cholesterol	seq.8326.63	SIGIRR	lm	0.0171371	0.013815	0.214858	1	0	1	0
Risk factor	Lipids	non-HDL cholesterol	seq.8327.26	DPEP2	lm	-0.14337	0.0133761	1.55105861460311e-26	1.13041151832274e-22	1	2.82602879580687e-21	1
Risk factor	Lipids	non-HDL cholesterol	seq.8328.9	ETNK1	lm	-0.0392682	0.0153613	0.0106064	1	0	1	0
Risk factor	Lipids	non-HDL cholesterol	seq.8329.166	CDH12	lm	-0.0403348	0.0130155	0.00195189	1	0	1	0
Risk factor	Lipids	non-HDL cholesterol	seq.8330.1	LRP11	lm	-0.116649	0.0147194	2.75808925042351e-15	2.01009544570865e-11	1	5.02523861427164e-10	1
Risk factor	Lipids	non-HDL cholesterol	seq.8334.65	TCP11	lm	-0.0160448	0.0137822	0.24441	1	0	1	0
Risk factor	Lipids	non-HDL cholesterol	seq.8336.267	GRAMD1C	lm	-0.0337674	0.0141932	0.0173889	1	0	1	0
Risk factor	Lipids	non-HDL cholesterol	seq.8337.65	PTPRU	lm	-0.00764924	0.0130581	0.558044	1	0	1	0
Risk factor	Lipids	non-HDL cholesterol	seq.8340.9	DEFB110	lm	-0.0889272	0.0134068	3.61451669122146e-11	2.6342597645622e-07	1	6.5856494114055e-06	1
Risk factor	Lipids	non-HDL cholesterol	seq.8343.224	PAPOLG	lm	-0.0293655	0.0130055	0.0239899	1	0	1	0
Risk factor	Lipids	non-HDL cholesterol	seq.8345.27	GPX7	lm	-0.0391294	0.0148973	0.00864894	1	0	1	0
Risk factor	Lipids	non-HDL cholesterol	seq.8346.9	DPP7	lm	0.0219377	0.0137082	0.109583	1	0	1	0
Risk factor	Lipids	non-HDL cholesterol	seq.8347.222	DEFB129	lm	-0.0893638	0.0128669	4.2279878724561e-12	3.08135756144601e-08	1	7.70339390361502e-07	1
Risk factor	Lipids	non-HDL cholesterol	seq.8348.4	EPHB2	lm	-0.170496	0.014621	4.77302841864846e-31	3.47858311151099e-27	1	8.6964577787775e-26	1
Risk factor	Lipids	non-HDL cholesterol	seq.8351.17	PRSS57	lm	-0.0656009	0.013803	2.06031263569635e-06	0.0150156	1	0.375389	0
Risk factor	Lipids	non-HDL cholesterol	seq.8352.26	SIGLEC12	lm	0.117514	0.0137063	1.29512918557514e-17	9.43890150447163e-14	1	2.35972537611791e-12	1
Risk factor	Lipids	non-HDL cholesterol	seq.8353.15	SCN2B	lm	0.000881226	0.0132268	0.946883	1	0	1	0
Risk factor	Lipids	non-HDL cholesterol	seq.8355.80	None	lm	-0.0557244	0.0147002	0.000151874	1	0	1	0
Risk factor	Lipids	non-HDL cholesterol	seq.8356.88	OXT	lm	0.0417492	0.0134073	0.00185599	1	0	1	0
Risk factor	Lipids	non-HDL cholesterol	seq.8357.43	SULT4A1	lm	-0.0451752	0.0130916	0.000563459	1	0	1	0
Risk factor	Lipids	non-HDL cholesterol	seq.8358.30	PRDX3	lm	-0.170278	0.013456	3.4684847258904e-36	2.52783166822893e-32	1	6.31957917057231e-31	1
Risk factor	Lipids	non-HDL cholesterol	seq.8359.149	STK17B	lm	-0.0392365	0.0148695	0.00834613	1	0	1	0
Risk factor	Lipids	non-HDL cholesterol	seq.8360.169	NCR1	lm	-0.0986813	0.0138997	1.41524403969886e-12	1.03142985613253e-08	1	2.57857464033132e-07	1
Risk factor	Lipids	non-HDL cholesterol	seq.8363.18	ELAPOR2	lm	-0.0545156	0.0148716	0.00024902	1	0	1	0
Risk factor	Lipids	non-HDL cholesterol	seq.8364.74	UST	lm	-0.0775106	0.0133001	5.94335547636856e-09	4.33151747117741e-05	1	0.00108288	1
Risk factor	Lipids	non-HDL cholesterol	seq.8366.19	C1orf115	lm	0.0704577	0.0156726	7.08459974848621e-06	0.0516326	0	1	0
Risk factor	Lipids	non-HDL cholesterol	seq.8367.142	VSIG1	lm	-0.0663622	0.0139432	1.99252347549164e-06	0.0145215	1	0.363038	0
Risk factor	Lipids	non-HDL cholesterol	seq.8368.102	TNFRSF1B	lm	-0.195795	0.0152273	2.74283039343755e-37	1.99897479073729e-33	1	4.99743697684322e-32	1
Risk factor	Lipids	non-HDL cholesterol	seq.8369.102	DAG1	lm	-0.0716732	0.01291	2.96399394539395e-08	0.000216016	1	0.0054004	1
Risk factor	Lipids	non-HDL cholesterol	seq.8372.29	CDHR1	lm	-0.0193856	0.0156585	0.215763	1	0	1	0
Risk factor	Lipids	non-HDL cholesterol	seq.8374.5	NGFR	lm	-0.00739227	0.0126034	0.557543	1	0	1	0
Risk factor	Lipids	non-HDL cholesterol	seq.8376.25	LHB	lm	-0.0303353	0.0162741	0.0623733	1	0	1	0
Risk factor	Lipids	non-HDL cholesterol	seq.8378.3	LDOC1	lm	0.0247671	0.014632	0.0905778	1	0	1	0
Risk factor	Lipids	non-HDL cholesterol	seq.8380.244	DLK1	lm	0.0457507	0.0159121	0.00405357	1	0	1	0
Risk factor	Lipids	non-HDL cholesterol	seq.8382.47	MAPKAPK5	lm	-0.0319919	0.0133484	0.0165782	1	0	1	0
Risk factor	Lipids	non-HDL cholesterol	seq.8383.20	None	lm	-0.093571	0.013543	5.44446364539377e-12	3.96792510476298e-08	1	9.91981276190745e-07	1
Risk factor	Lipids	non-HDL cholesterol	seq.8385.248	HGFAC	lm	0.0252853	0.0131569	0.0546803	1	0	1	0
Risk factor	Lipids	non-HDL cholesterol	seq.8386.11	PATE1	lm	-0.0445488	0.0141848	0.00169532	1	0	1	0
Risk factor	Lipids	non-HDL cholesterol	seq.8388.24	SPAST	lm	0.055562	0.0146916	0.000157343	1	0	1	0
Risk factor	Lipids	non-HDL cholesterol	seq.8389.8	LRRC74A	lm	0.11886	0.0141611	5.98628053240905e-17	4.36280125201972e-13	1	1.09070031300493e-11	1
Risk factor	Lipids	non-HDL cholesterol	seq.8390.25	COX7A1	lm	0.015191	0.0131435	0.247824	1	0	1	0
Risk factor	Lipids	non-HDL cholesterol	seq.8391.12	DEFB115	lm	-0.0522419	0.0129188	5.3313149423836e-05	0.388546	0	1	0
Risk factor	Lipids	non-HDL cholesterol	seq.8393.121	CTSF	lm	-0.0735824	0.0139219	1.30451378695971e-07	0.00095073	1	0.0237682	1
Risk factor	Lipids	non-HDL cholesterol	seq.8394.56	RNASE2	lm	-0.0273808	0.0144086	0.0574467	1	0	1	0
Risk factor	Lipids	non-HDL cholesterol	seq.8396.42	FAAH2	lm	-0.0383236	0.0130763	0.00339554	1	0	1	0
Risk factor	Lipids	non-HDL cholesterol	seq.8397.147	QSOX2	lm	-0.057591	0.0137083	2.69858077795485e-05	0.196673	0	1	0
Risk factor	Lipids	non-HDL cholesterol	seq.8398.277	RARRES1	lm	-0.00653218	0.0130243	0.616014	1	0	1	0
Risk factor	Lipids	non-HDL cholesterol	seq.8399.6	STK17B	lm	-0.0721642	0.0141215	3.32970189929478e-07	0.00242669	1	0.0606672	0
Risk factor	Lipids	non-HDL cholesterol	seq.8400.74	GRP	lm	0.0246415	0.0130597	0.0592369	1	0	1	0
Risk factor	Lipids	non-HDL cholesterol	seq.8402.22	CYTL1	lm	-0.0385402	0.0147519	0.00901182	1	0	1	0
Risk factor	Lipids	non-HDL cholesterol	seq.8403.18	FASN	lm	-0.0760653	0.0129676	4.73763542330933e-09	3.45278869650784e-05	1	0.000863197	1
Risk factor	Lipids	non-HDL cholesterol	seq.8404.102	BOLA2	lm	-0.0535141	0.0128973	3.38729123836535e-05	0.246866	0	1	0
Risk factor	Lipids	non-HDL cholesterol	seq.8405.108	ADAM10	lm	-0.0392962	0.0135351	0.00370774	1	0	1	0
Risk factor	Lipids	non-HDL cholesterol	seq.8406.17	IGF1	lm	-0.0509246	0.0130181	9.27359684514078e-05	0.67586	0	1	0
Risk factor	Lipids	non-HDL cholesterol	seq.8407.84	NOTCH2	lm	-0.151939	0.0135296	6.10207248841997e-29	4.44719042956048e-25	1	1.11179760739012e-23	1
Risk factor	Lipids	non-HDL cholesterol	seq.8409.3	RSPO2	lm	0.0222221	0.0130521	0.0887074	1	0	1	0
Risk factor	Lipids	non-HDL cholesterol	seq.8418.30	CTNNB1	lm	0.129976	0.0151387	1.16982843094881e-17	8.52570960475494e-14	1	2.13142740118873e-12	1
Risk factor	Lipids	non-HDL cholesterol	seq.8424.269	CTNNB1	lm	0.107331	0.0135119	2.37841726707489e-15	1.73339050424418e-11	1	4.33347626061045e-10	1
Risk factor	Lipids	non-HDL cholesterol	seq.8427.118	RSPO3	lm	-0.0822477	0.0138557	3.10410293230897e-09	2.26227021706678e-05	1	0.000565568	1
Risk factor	Lipids	non-HDL cholesterol	seq.8428.102	NTM	lm	-0.0626168	0.0141737	1.01667177161411e-05	0.074095	0	1	0
Risk factor	Lipids	non-HDL cholesterol	seq.8429.16	AXIN2	lm	-0.0661475	0.0132959	6.72727252742238e-07	0.00490284	1	0.122571	0
Risk factor	Lipids	non-HDL cholesterol	seq.8446.4	ADCYAP1	lm	-0.0570698	0.0130507	1.24908311582243e-05	0.0910332	0	1	0
Risk factor	Lipids	non-HDL cholesterol	seq.8447.11	GHRL	lm	0.0270819	0.0138986	0.0514039	1	0	1	0
Risk factor	Lipids	non-HDL cholesterol	seq.8450.36	ADCYAP1	lm	-0.089986	0.0128974	3.37971568002299e-12	2.46313678760076e-08	1	6.15784196900189e-07	1
Risk factor	Lipids	non-HDL cholesterol	seq.8458.111	SNCA	lm	-0.0406489	0.0129477	0.00170174	1	0	1	0
Risk factor	Lipids	non-HDL cholesterol	seq.8458.16	SNCA	lm	-0.0329634	0.0128415	0.0102872	1	0	1	0
Risk factor	Lipids	non-HDL cholesterol	seq.8459.10	BMP6	lm	-0.112767	0.0131607	1.35550757740486e-17	9.87893922412659e-14	1	2.46973480603166e-12	1
Risk factor	Lipids	non-HDL cholesterol	seq.8462.18	GH1	lm	-0.0643812	0.0128957	6.15026137511494e-07	0.00448231	1	0.112058	0
Risk factor	Lipids	non-HDL cholesterol	seq.8463.2	SOD3	lm	-0.0893169	0.0142309	3.74028582168361e-10	2.72592030684302e-06	1	6.81480076710754e-05	1
Risk factor	Lipids	non-HDL cholesterol	seq.8464.31	RSPO4	lm	-0.1295	0.0136807	4.24828113515934e-21	3.09614729130413e-17	1	7.74036822826032e-16	1
Risk factor	Lipids	non-HDL cholesterol	seq.8465.52	CTSH	lm	-0.018705	0.0138785	0.17779	1	0	1	0
Risk factor	Lipids	non-HDL cholesterol	seq.8467.9	INHBA|INHBB	lm	-0.079667	0.0130211	1.01287569169287e-09	7.38183804105763e-06	1	0.000184546	1
Risk factor	Lipids	non-HDL cholesterol	seq.8468.19	KLK3	lm	0.00238034	0.0214431	0.911615	1	0	1	0
Risk factor	Lipids	non-HDL cholesterol	seq.8469.41	IGFBP2	lm	-0.243815	0.0135318	1.63922356363946e-70	1.19466613318044e-66	1	2.9866653329511e-65	1
Risk factor	Lipids	non-HDL cholesterol	seq.8470.213	RNASEH1	lm	-0.0444282	0.0129748	0.000621268	1	0	1	0
Risk factor	Lipids	non-HDL cholesterol	seq.8474.6	ROR1	lm	-0.130176	0.0145833	5.94573376522726e-19	4.33325076809762e-15	1	1.08331269202441e-13	1
Risk factor	Lipids	non-HDL cholesterol	seq.8475.15	MMP7	lm	-0.0355653	0.0146454	0.0151969	1	0	1	0
Risk factor	Lipids	non-HDL cholesterol	seq.8476.11	CHGA	lm	-0.152895	0.0139596	1.26423533874215e-27	9.21374714875281e-24	1	2.3034367871882e-22	1
Risk factor	Lipids	non-HDL cholesterol	seq.8479.4	MMP10	lm	-0.0762816	0.0137061	2.74092854189622e-08	0.000199759	1	0.00499397	1
Risk factor	Lipids	non-HDL cholesterol	seq.8480.29	EFEMP1	lm	-0.199854	0.0150321	1.04979859154457e-39	7.6509321351768e-36	1	1.91273303379421e-34	1
Risk factor	Lipids	non-HDL cholesterol	seq.8484.24	LEP	lm	0.131911	0.0155075	2.30339465245314e-17	1.67871402270785e-13	1	4.19678505676962e-12	1
Risk factor	Lipids	non-HDL cholesterol	seq.8485.7	KEAP1	lm	0.0858114	0.0143884	2.62126780149787e-09	1.91037997373165e-05	1	0.000477595	1
Risk factor	Lipids	non-HDL cholesterol	seq.8488.33	ITGA2B|ITGB3	lm	-0.0365572	0.0130133	0.00498426	1	0	1	0
Risk factor	Lipids	non-HDL cholesterol	seq.8520.8	ADAM30	lm	-0.0207745	0.0138694	0.134228	1	0	1	0
Risk factor	Lipids	non-HDL cholesterol	seq.8528.74	ISLR2	lm	-0.0922744	0.0133213	4.81140749410625e-12	3.50655378170464e-08	1	8.76638445426159e-07	1
Risk factor	Lipids	non-HDL cholesterol	seq.8529.1	TNFRSF10B	lm	-0.028064	0.0129627	0.0304329	1	0	1	0
Risk factor	Lipids	non-HDL cholesterol	seq.8535.102	DMKN	lm	0.113876	0.0152107	8.22476189699112e-14	5.99420647052713e-10	1	1.49855161763178e-08	1
Risk factor	Lipids	non-HDL cholesterol	seq.8545.14	C17orf78	lm	0.00711762	0.0157019	0.650354	1	0	1	0
Risk factor	Lipids	non-HDL cholesterol	seq.8556.5	RETREG1	lm	0.02996	0.0130749	0.0219786	1	0	1	0
Risk factor	Lipids	non-HDL cholesterol	seq.8565.160	PLVAP	lm	-0.041315	0.012859	0.00132163	1	0	1	0
Risk factor	Lipids	non-HDL cholesterol	seq.8569.147	ARL8B	lm	0.0500535	0.014236	0.000441766	1	0	1	0
Risk factor	Lipids	non-HDL cholesterol	seq.8587.21	SPINK14	lm	-0.00634226	0.0153932	0.680344	1	0	1	0
Risk factor	Lipids	non-HDL cholesterol	seq.8589.13	CDCP1	lm	0.11823	0.0145371	5.16455280837522e-16	3.76392608674386e-12	1	9.40981521685965e-11	1
Risk factor	Lipids	non-HDL cholesterol	seq.8597.1	TMEM9	lm	0.144165	0.014591	7.94551853967638e-23	5.79069391171615e-19	1	1.44767347792904e-17	1
Risk factor	Lipids	non-HDL cholesterol	seq.8601.167	LRP1	lm	0.010363	0.0131368	0.430231	1	0	1	0
Risk factor	Lipids	non-HDL cholesterol	seq.8606.39	GPNMB	lm	-0.0865741	0.0131913	5.7723361096647e-11	4.20687855672363e-07	1	1.05171963918091e-05	1
Risk factor	Lipids	non-HDL cholesterol	seq.8620.56	KLK14	lm	-0.0792447	0.0136794	7.30873340395367e-09	5.32660490480143e-05	1	0.00133165	1
Risk factor	Lipids	non-HDL cholesterol	seq.8624.16	UNC5D	lm	-0.00901524	0.0149566	0.546694	1	0	1	0
Risk factor	Lipids	non-HDL cholesterol	seq.8631.13	ERMAP	lm	-0.00431213	0.0132693	0.745216	1	0	1	0
Risk factor	Lipids	non-HDL cholesterol	seq.8633.18	RNF128	lm	0.0672809	0.0151617	9.28245959579194e-06	0.0676506	0	1	0
Risk factor	Lipids	non-HDL cholesterol	seq.8635.283	ZPBP	lm	0.128208	0.0143087	4.40460449766067e-19	3.21007575789509e-15	1	8.02518939473774e-14	1
Risk factor	Lipids	non-HDL cholesterol	seq.8644.46	CTSH	lm	0.00822489	0.0134264	0.540173	1	0	1	0
Risk factor	Lipids	non-HDL cholesterol	seq.8645.257	PEX14	lm	0.117286	0.0140355	8.15973438218234e-17	5.94681441773449e-13	1	1.48670360443362e-11	1
Risk factor	Lipids	non-HDL cholesterol	seq.8646.61	LRRTM4	lm	0.108702	0.0144319	5.8314434607277e-14	4.24995599417835e-10	1	1.06248899854459e-08	1
Risk factor	Lipids	non-HDL cholesterol	seq.8653.132	DNAJC4	lm	0.106145	0.014044	4.7867201217335e-14	3.48856162471937e-10	1	8.72140406179844e-09	1
Risk factor	Lipids	non-HDL cholesterol	seq.8654.13	ADAM10	lm	0.100752	0.0145682	5.19404874857948e-12	3.78542272796472e-08	1	9.46355681991181e-07	1
Risk factor	Lipids	non-HDL cholesterol	seq.8659.68	MPIG6B	lm	0.0114562	0.0147765	0.438196	1	0	1	0
Risk factor	Lipids	non-HDL cholesterol	seq.8660.33	OLFML3	lm	0.100105	0.0136738	2.82701138784135e-13	2.06032589945878e-09	1	5.15081474864694e-08	1
Risk factor	Lipids	non-HDL cholesterol	seq.8660.5	OLFML3	lm	-0.0826722	0.0133732	6.80051363802668e-10	4.95621433939385e-06	1	0.000123905	1
Risk factor	Lipids	non-HDL cholesterol	seq.8664.36	PKDCC	lm	0.12869	0.0144801	8.41278329059693e-19	6.13123646218704e-15	1	1.53280911554676e-13	1
Risk factor	Lipids	non-HDL cholesterol	seq.8671.378	TRAPPC5	lm	0.0967319	0.014121	8.2022933768301e-12	5.97783141303378e-08	1	1.49445785325844e-06	1
Risk factor	Lipids	non-HDL cholesterol	seq.8681.93	PGRMC2	lm	0.093683	0.0138805	1.64325578188051e-11	1.19760481383452e-07	1	2.99401203458629e-06	1
Risk factor	Lipids	non-HDL cholesterol	seq.8686.342	HIKESHI	lm	0.0181951	0.0141455	0.198402	1	0	1	0
Risk factor	Lipids	non-HDL cholesterol	seq.8687.26	TMEM106B	lm	-0.000369961	0.0140478	0.97899	1	0	1	0
Risk factor	Lipids	non-HDL cholesterol	seq.8690.25	CAV3	lm	-0.0914803	0.0135876	1.84149417450788e-11	1.34208095438135e-07	1	3.35520238595336e-06	1
Risk factor	Lipids	non-HDL cholesterol	seq.8696.15	GAL3ST1	lm	0.101258	0.0136684	1.48033790651173e-13	1.07887026626575e-09	1	2.69717566566437e-08	1
Risk factor	Lipids	non-HDL cholesterol	seq.8697.38	GPC1	lm	-0.054245	0.0138094	8.6692149440858e-05	0.631812	0	1	0
Risk factor	Lipids	non-HDL cholesterol	seq.8699.43	CRIM1	lm	0.0719413	0.0140917	3.41832349385015e-07	0.00249127	1	0.0622819	0
Risk factor	Lipids	non-HDL cholesterol	seq.8700.325	GALNT11	lm	0.0338985	0.0147846	0.021897	1	0	1	0
Risk factor	Lipids	non-HDL cholesterol	seq.8702.42	OSCAR	lm	-0.121081	0.0141226	1.29894201770862e-17	9.46668942506045e-14	1	2.36667235626511e-12	1
Risk factor	Lipids	non-HDL cholesterol	seq.8748.45	CD74	lm	0.0686824	0.0134966	3.72487712662027e-07	0.00271469	1	0.0678673	0
Risk factor	Lipids	non-HDL cholesterol	seq.8749.194	CD1D	lm	0.0200934	0.013985	0.150838	1	0	1	0
Risk factor	Lipids	non-HDL cholesterol	seq.8750.46	VCL	lm	-0.0785966	0.0141444	2.88227792738323e-08	0.00021006	1	0.00525151	1
Risk factor	Lipids	non-HDL cholesterol	seq.8754.5	NMU	lm	-0.0388447	0.0140189	0.00560974	1	0	1	0
Risk factor	Lipids	non-HDL cholesterol	seq.8756.41	KCNE5	lm	-0.0378932	0.0131927	0.00409114	1	0	1	0
Risk factor	Lipids	non-HDL cholesterol	seq.8758.2	PCDHA7	lm	-0.027986	0.0130297	0.0317693	1	0	1	0
Risk factor	Lipids	non-HDL cholesterol	seq.8759.29	A4GALT	lm	-0.120773	0.0129214	1.29642012023181e-20	9.4483098362494e-17	1	2.36207745906236e-15	1
Risk factor	Lipids	non-HDL cholesterol	seq.8760.10	DCUN1D5	lm	0.374762	0.0130876	6.46527144393902e-168	4.71188982834275e-164	1	1.17797245708569e-162	1
Risk factor	Lipids	non-HDL cholesterol	seq.8762.38	CD70	lm	-0.0462058	0.0147948	0.0017991	1	0	1	0
Risk factor	Lipids	non-HDL cholesterol	seq.8766.29	LILRA5	lm	-0.165656	0.0137175	3.79064243675752e-33	2.76262020790888e-29	1	6.9065505197722e-28	1
Risk factor	Lipids	non-HDL cholesterol	seq.8767.44	ECE1	lm	0.113224	0.0138798	4.22677664453295e-16	3.08047481853562e-12	1	7.70118704633904e-11	1
Risk factor	Lipids	non-HDL cholesterol	seq.8768.4	BCL10	lm	0.0488354	0.0136551	0.000351498	1	0	1	0
Risk factor	Lipids	non-HDL cholesterol	seq.8772.5	EFNB2	lm	-0.0442038	0.0146573	0.00257489	1	0	1	0
Risk factor	Lipids	non-HDL cholesterol	seq.8773.172	EMILIN3	lm	-0.0349227	0.014428	0.0155329	1	0	1	0
Risk factor	Lipids	non-HDL cholesterol	seq.8775.61	FAM24B	lm	0.0743235	0.0140167	1.18825422862016e-07	0.000866	1	0.02165	1
Risk factor	Lipids	non-HDL cholesterol	seq.8776.10	ERLIN1	lm	0.122682	0.0148977	2.23825714183483e-16	1.63124180496922e-12	1	4.07810451242306e-11	1
Risk factor	Lipids	non-HDL cholesterol	seq.8778.3	NOG	lm	0.0103622	0.0133415	0.437376	1	0	1	0
Risk factor	Lipids	non-HDL cholesterol	seq.8780.2	PCDH10	lm	0.0474436	0.0134	0.000402669	1	0	1	0
Risk factor	Lipids	non-HDL cholesterol	seq.8784.7	ABRAXAS1	lm	-0.0460996	0.0150253	0.00216486	1	0	1	0
Risk factor	Lipids	non-HDL cholesterol	seq.8785.1	ARMC5	lm	0.0691715	0.0147428	2.77486788933306e-06	0.0202232	1	0.505581	0
Risk factor	Lipids	non-HDL cholesterol	seq.8786.6	FAM171B	lm	-0.0615521	0.0130599	2.50179960505777e-06	0.0182331	1	0.455828	0
Risk factor	Lipids	non-HDL cholesterol	seq.8790.6	ARSA	lm	-0.0141568	0.0149438	0.343512	1	0	1	0
Risk factor	Lipids	non-HDL cholesterol	seq.8791.151	CA5A	lm	-0.0417793	0.013622	0.00217273	1	0	1	0
Risk factor	Lipids	non-HDL cholesterol	seq.8794.13	DPEP1	lm	-0.0837069	0.0137166	1.11691559207338e-09	8.14008083503078e-06	1	0.000203502	1
Risk factor	Lipids	non-HDL cholesterol	seq.8795.48	TFRC	lm	-0.0585638	0.0133374	1.15036493049805e-05	0.0838386	0	1	0
Risk factor	Lipids	non-HDL cholesterol	seq.8800.14	TTC17	lm	0.0671141	0.014072	1.89750466563174e-06	0.013829	1	0.345725	0
Risk factor	Lipids	non-HDL cholesterol	seq.8803.61	NECTIN1	lm	0.0725156	0.0138314	1.64222738791183e-07	0.00119686	1	0.0299214	1
Risk factor	Lipids	non-HDL cholesterol	seq.8804.39	COL20A1	lm	-0.0217321	0.0132842	0.101912	1	0	1	0
Risk factor	Lipids	non-HDL cholesterol	seq.8807.13	SNX1	lm	-0.0472332	0.0131556	0.000333182	1	0	1	0
Risk factor	Lipids	non-HDL cholesterol	seq.8810.26	HEPACAM	lm	-0.0142675	0.0131018	0.276218	1	0	1	0
Risk factor	Lipids	non-HDL cholesterol	seq.8811.24	BAMBI	lm	-0.103768	0.014515	9.91320365673542e-13	7.22474282502877e-09	1	1.80618570625719e-07	1
Risk factor	Lipids	non-HDL cholesterol	seq.8813.160	TXN	lm	0.0262583	0.0132223	0.0470936	1	0	1	0
Risk factor	Lipids	non-HDL cholesterol	seq.8814.33	PSAPL1	lm	0.0427376	0.0150918	0.00464545	1	0	1	0
Risk factor	Lipids	non-HDL cholesterol	seq.8815.1	OLFML1	lm	0.0300552	0.0147146	0.0411478	1	0	1	0
Risk factor	Lipids	non-HDL cholesterol	seq.8817.29	CENPV	lm	0.11269	0.0144797	8.46585169471545e-15	6.16991271510862e-11	1	1.54247817877716e-09	1
Risk factor	Lipids	non-HDL cholesterol	seq.8818.13	IFNGR2	lm	-0.0441482	0.013345	0.000945091	1	0	1	0
Risk factor	Lipids	non-HDL cholesterol	seq.8819.3	IGFBP2	lm	-0.241993	0.0135838	5.12842168946047e-69	3.73759372727879e-65	1	9.34398431819698e-64	1
Risk factor	Lipids	non-HDL cholesterol	seq.8825.4	PILRA	lm	-0.0182448	0.0143612	0.20399	1	0	1	0
Risk factor	Lipids	non-HDL cholesterol	seq.8828.21	ESRP1	lm	0.00909989	0.0159209	0.567637	1	0	1	0
Risk factor	Lipids	non-HDL cholesterol	seq.8830.29	ABRAXAS2	lm	0.00230069	0.0130898	0.860487	1	0	1	0
Risk factor	Lipids	non-HDL cholesterol	seq.8832.55	BST2	lm	-0.018269	0.0140271	0.192832	1	0	1	0
Risk factor	Lipids	non-HDL cholesterol	seq.8833.20	TNFSF10	lm	0.0179491	0.0131364	0.171884	1	0	1	0
Risk factor	Lipids	non-HDL cholesterol	seq.8834.58	CANX	lm	-0.00827387	0.0150219	0.581803	1	0	1	0
Risk factor	Lipids	non-HDL cholesterol	seq.8837.8	MFAP3L	lm	0.115174	0.0146821	5.20734686257172e-15	3.79511439344227e-11	1	9.48778598360567e-10	1
Risk factor	Lipids	non-HDL cholesterol	seq.8838.10	GOLM2	lm	-0.0760615	0.0132673	1.0406439811189e-08	7.58421333439456e-05	1	0.00189605	1
Risk factor	Lipids	non-HDL cholesterol	seq.8839.4	MTX2	lm	0.10218	0.0139793	3.07835999398434e-13	2.24350876361579e-09	1	5.60877190903947e-08	1
Risk factor	Lipids	non-HDL cholesterol	seq.8840.61	C1S	lm	-0.0465807	0.0149897	0.00189655	1	0	1	0
Risk factor	Lipids	non-HDL cholesterol	seq.8841.65	CILP2	lm	-0.00483671	0.0134815	0.719784	1	0	1	0
Risk factor	Lipids	non-HDL cholesterol	seq.8842.16	GRAMD1C	lm	-0.0306935	0.013973	0.0280899	1	0	1	0
Risk factor	Lipids	non-HDL cholesterol	seq.8843.34	MYRF	lm	0.12582	0.0139773	3.03320760316184e-19	2.21060170118435e-15	1	5.52650425296087e-14	1
Risk factor	Lipids	non-HDL cholesterol	seq.8845.2	ADAMTS3	lm	0.100589	0.0143927	3.11094515218634e-12	2.26725682691341e-08	1	5.66814206728351e-07	1
Risk factor	Lipids	non-HDL cholesterol	seq.8850.5	PLA2G2C	lm	0.0396911	0.0141005	0.0048976	1	0	1	0
Risk factor	Lipids	non-HDL cholesterol	seq.8851.42	FAM171B	lm	-0.0512752	0.0145511	0.000428988	1	0	1	0
Risk factor	Lipids	non-HDL cholesterol	seq.8852.10	SUN3	lm	-0.000952912	0.0130691	0.941878	1	0	1	0
Risk factor	Lipids	non-HDL cholesterol	seq.8853.2	CLEC4A	lm	0.0881889	0.0140719	3.96842564109495e-10	2.89218860723e-06	1	7.230471518075e-05	1
Risk factor	Lipids	non-HDL cholesterol	seq.8854.59	RRM2B	lm	0.054699	0.0142006	0.000118585	0.864249	0	1	0
Risk factor	Lipids	non-HDL cholesterol	seq.8858.21	BATF3	lm	0.0365413	0.015133	0.0157828	1	0	1	0
Risk factor	Lipids	non-HDL cholesterol	seq.8859.51	CA11	lm	-0.0716339	0.0133041	7.58062780482521e-08	0.000552476	1	0.0138119	1
Risk factor	Lipids	non-HDL cholesterol	seq.8863.3	PIK3R1	lm	-0.00827061	0.0129406	0.522773	1	0	1	0
Risk factor	Lipids	non-HDL cholesterol	seq.8864.59	CENPW	lm	0.120515	0.0148945	7.24808560694505e-16	5.28240479034155e-12	1	1.32060119758539e-10	1
Risk factor	Lipids	non-HDL cholesterol	seq.8866.53	QPCTL	lm	-0.0815818	0.014174	9.10587225458164e-09	6.6363596991391e-05	1	0.00165909	1
Risk factor	Lipids	non-HDL cholesterol	seq.8867.18	PAEP	lm	0.0247142	0.0153614	0.107708	1	0	1	0
Risk factor	Lipids	non-HDL cholesterol	seq.8869.5	BTN2A1	lm	0.00730571	0.0142379	0.60789	1	0	1	0
Risk factor	Lipids	non-HDL cholesterol	seq.8870.38	NPM1	lm	0.0688676	0.0146724	2.75026648993749e-06	0.0200439	1	0.501099	0
Risk factor	Lipids	non-HDL cholesterol	seq.8871.14	NUDC	lm	-0.0194384	0.0131902	0.140622	1	0	1	0
Risk factor	Lipids	non-HDL cholesterol	seq.8872.1	SEC61G	lm	-0.105801	0.0130136	5.28319698731514e-16	3.85039396435527e-12	1	9.62598491088819e-11	1
Risk factor	Lipids	non-HDL cholesterol	seq.8874.53	CLN5	lm	0.0876564	0.014822	3.54826204062648e-09	2.58597337520858e-05	1	0.000646493	1
Risk factor	Lipids	non-HDL cholesterol	seq.8876.51	NRXN2	lm	0.0827247	0.0137845	2.08622984286048e-09	1.52044430947671e-05	1	0.000380111	1
Risk factor	Lipids	non-HDL cholesterol	seq.8877.22	EVA1C	lm	0.0758414	0.0152332	6.60246355813313e-07	0.00481188	1	0.120297	0
Risk factor	Lipids	non-HDL cholesterol	seq.8878.48	YTHDC1	lm	-0.0669581	0.0136406	9.43961493745858e-07	0.00687959	1	0.17199	0
Risk factor	Lipids	non-HDL cholesterol	seq.8882.1	ADAM17	lm	0.0278078	0.0132191	0.0354598	1	0	1	0
Risk factor	Lipids	non-HDL cholesterol	seq.8885.6	CACNA2D3	lm	-0.0534267	0.0133759	6.57677057729394e-05	0.479315	0	1	0
Risk factor	Lipids	non-HDL cholesterol	seq.8887.21	NUDC	lm	-0.0215198	0.0140947	0.126869	1	0	1	0
Risk factor	Lipids	non-HDL cholesterol	seq.8888.33	SMIM9	lm	0.119079	0.014893	1.56799965826475e-15	1.14275815094335e-11	1	2.85689537735837e-10	1
Risk factor	Lipids	non-HDL cholesterol	seq.8889.5	CCPG1	lm	0.0581095	0.0145394	6.50955741973846e-05	0.474417	0	1	0
Risk factor	Lipids	non-HDL cholesterol	seq.8890.9	TMEM132B	lm	-0.0823763	0.0140108	4.36457463058483e-09	3.18090199077022e-05	1	0.000795225	1
Risk factor	Lipids	non-HDL cholesterol	seq.8891.7	CPVL	lm	0.000618401	0.0132128	0.962672	1	0	1	0
Risk factor	Lipids	non-HDL cholesterol	seq.8892.14	PEAR1	lm	-0.0375679	0.0127066	0.00312449	1	0	1	0
Risk factor	Lipids	non-HDL cholesterol	seq.8893.29	PARP1	lm	-0.0400901	0.0132113	0.00242061	1	0	1	0
Risk factor	Lipids	non-HDL cholesterol	seq.8894.80	HNRNPAB	lm	-0.137298	0.0139303	1.00706087720475e-22	7.33945967306823e-19	1	1.83486491826705e-17	1
Risk factor	Lipids	non-HDL cholesterol	seq.8897.3	LRRC37A2	lm	0.0508027	0.0133541	0.000143807	1	0	1	0
Risk factor	Lipids	non-HDL cholesterol	seq.8899.75	UGT1A8	lm	-0.0127444	0.0132351	0.335631	1	0	1	0
Risk factor	Lipids	non-HDL cholesterol	seq.8900.28	NEO1	lm	-0.117927	0.0134615	2.57458384584694e-18	1.87635670685325e-14	1	4.69089176713313e-13	1
Risk factor	Lipids	non-HDL cholesterol	seq.8901.40	YWHAG	lm	-0.125176	0.0149904	8.58172653349302e-17	6.25436229760972e-13	1	1.56359057440243e-11	1
Risk factor	Lipids	non-HDL cholesterol	seq.8903.1	COX6C	lm	0.0276497	0.0137948	0.0450828	1	0	1	0
Risk factor	Lipids	non-HDL cholesterol	seq.8905.20	KCNMB3	lm	0.290619	0.0134164	8.28641086171508e-100	6.03913623601795e-96	1	1.50978405900449e-94	1
Risk factor	Lipids	non-HDL cholesterol	seq.8906.60	LRTM2	lm	0.0291814	0.0162197	0.0720553	1	0	1	0
Risk factor	Lipids	non-HDL cholesterol	seq.8907.11	UGT2A1	lm	0.0927588	0.0143747	1.19391613805592e-10	8.70126081415153e-07	1	2.17531520353789e-05	1
Risk factor	Lipids	non-HDL cholesterol	seq.8908.14	KCNE5	lm	-0.0223206	0.0139706	0.110174	1	0	1	0
Risk factor	Lipids	non-HDL cholesterol	seq.8909.77	GNPDA1	lm	0.0146738	0.0131341	0.263946	1	0	1	0
Risk factor	Lipids	non-HDL cholesterol	seq.8913.22	SIGLEC11	lm	0.0790956	0.0138894	1.30200707069034e-08	9.48902753119122e-05	1	0.00237226	1
Risk factor	Lipids	non-HDL cholesterol	seq.8916.32	STIM1	lm	0.0165009	0.0132341	0.212509	1	0	1	0
Risk factor	Lipids	non-HDL cholesterol	seq.8918.64	PTK2B	lm	0.135405	0.0134841	1.60978886966709e-23	1.17321412821338e-19	1	2.93303532053344e-18	1
Risk factor	Lipids	non-HDL cholesterol	seq.8921.139	PABPN1	lm	-0.0413352	0.0132037	0.00175397	1	0	1	0
Risk factor	Lipids	non-HDL cholesterol	seq.8922.4	TMCC3	lm	0.357219	0.0130649	3.53397996822083e-154	2.57556460083934e-150	1	6.43891150209835e-149	1
Risk factor	Lipids	non-HDL cholesterol	seq.8923.94	GALNT16	lm	-0.0423564	0.0136199	0.00188135	1	0	1	0
Risk factor	Lipids	non-HDL cholesterol	seq.8924.55	CALY	lm	-0.0663719	0.0139676	2.06862426956683e-06	0.0150761	1	0.376903	0
Risk factor	Lipids	non-HDL cholesterol	seq.8925.25	RRM2B	lm	-0.0641474	0.0134515	1.9025283344718e-06	0.0138656	1	0.346641	0
Risk factor	Lipids	non-HDL cholesterol	seq.8927.6	None	lm	-0.0637371	0.0136243	2.96522532822604e-06	0.0216106	1	0.540264	0
Risk factor	Lipids	non-HDL cholesterol	seq.8929.7	BDP1	lm	0.116661	0.0144695	9.14372299582424e-16	6.66394531935671e-12	1	1.66598632983918e-10	1
Risk factor	Lipids	non-HDL cholesterol	seq.8931.124	G0S2	lm	0.0645557	0.0140086	4.15430732702311e-06	0.0302766	1	0.756915	0
Risk factor	Lipids	non-HDL cholesterol	seq.8932.1	ENTPD6	lm	0.116379	0.0141059	1.9692311984992e-16	1.43517569746622e-12	1	3.58793924366554e-11	1
Risk factor	Lipids	non-HDL cholesterol	seq.8933.84	MEF2C	lm	0.0274044	0.0148706	0.0654047	1	0	1	0
Risk factor	Lipids	non-HDL cholesterol	seq.8935.22	ABCC6	lm	-0.0943513	0.0138036	9.10054906457241e-12	6.63248015826037e-08	1	1.65812003956509e-06	1
Risk factor	Lipids	non-HDL cholesterol	seq.8941.4	NLGN3	lm	-0.066162	0.0131296	4.83011301682875e-07	0.00352019	1	0.0880047	0
Risk factor	Lipids	non-HDL cholesterol	seq.8942.2	MRPL21	lm	0.124468	0.014171	2.10533660259172e-18	1.53436931596884e-14	1	3.83592328992211e-13	1
Risk factor	Lipids	non-HDL cholesterol	seq.8945.7	ABRAXAS2	lm	-0.0257386	0.0131087	0.0496419	1	0	1	0
Risk factor	Lipids	non-HDL cholesterol	seq.8946.38	NR1H4	lm	0.0426255	0.0142826	0.00285388	1	0	1	0
Risk factor	Lipids	non-HDL cholesterol	seq.8948.13	ADAM19	lm	-0.0278643	0.0133404	0.0367801	1	0	1	0
Risk factor	Lipids	non-HDL cholesterol	seq.8950.4	CLCA2	lm	0.157366	0.0142178	3.6138897807835e-28	2.63380287223502e-24	1	6.58450718058754e-23	1
Risk factor	Lipids	non-HDL cholesterol	seq.8951.162	CSPG4	lm	0.0776075	0.0133435	6.37068255772024e-09	4.64295344806651e-05	1	0.00116074	1
Risk factor	Lipids	non-HDL cholesterol	seq.8952.65	CSF3	lm	0.0624532	0.0134306	3.39834966210173e-06	0.0247672	1	0.619179	0
Risk factor	Lipids	non-HDL cholesterol	seq.8953.47	HDGF	lm	-0.0970019	0.014103	6.75891910424098e-12	4.92590024317083e-08	1	1.23147506079271e-06	1
Risk factor	Lipids	non-HDL cholesterol	seq.8954.30	MAP4K1	lm	-0.0362319	0.0129181	0.0050538	1	0	1	0
Risk factor	Lipids	non-HDL cholesterol	seq.8955.60	GLT8D1	lm	0.0304579	0.0157281	0.0528563	1	0	1	0
Risk factor	Lipids	non-HDL cholesterol	seq.8956.96	SCARF2	lm	-0.170236	0.0157223	4.85079730055515e-27	3.53526107264459e-23	1	8.83815268161149e-22	1
Risk factor	Lipids	non-HDL cholesterol	seq.8957.72	ERLEC1	lm	-0.0968485	0.0139438	4.21844003726434e-12	3.07439909915825e-08	1	7.68599774789563e-07	1
Risk factor	Lipids	non-HDL cholesterol	seq.8958.51	CHL1	lm	-0.168764	0.0143186	1.1297397724444e-31	8.23354346157481e-28	1	2.0583858653937e-26	1
Risk factor	Lipids	non-HDL cholesterol	seq.8959.61	ADAM17	lm	0.0651074	0.016061	5.11229816971072e-05	0.372584	0	1	0
Risk factor	Lipids	non-HDL cholesterol	seq.8960.3	ERAP2	lm	-0.0202318	0.0131055	0.122704	1	0	1	0
Risk factor	Lipids	non-HDL cholesterol	seq.8962.48	RPS6KB1	lm	0.121583	0.0141038	8.66135061402189e-18	6.31239232749915e-14	1	1.57809808187479e-12	1
Risk factor	Lipids	non-HDL cholesterol	seq.8963.8	VTI1B	lm	-0.0375457	0.014662	0.0104717	1	0	1	0
Risk factor	Lipids	non-HDL cholesterol	seq.8967.6	DUSP26	lm	0.186242	0.014963	4.4524439458348e-35	3.2449411477244e-31	1	8.11235286931101e-30	1
Risk factor	Lipids	non-HDL cholesterol	seq.8969.49	CD14	lm	-0.146477	0.0144204	5.06494944753691e-24	3.6913351573649e-20	1	9.22833789341225e-19	1
Risk factor	Lipids	non-HDL cholesterol	seq.8970.9	RIPK2	lm	-0.0127059	0.0147821	0.390077	1	0	1	0
Risk factor	Lipids	non-HDL cholesterol	seq.8971.9	NRXN1	lm	0.0618912	0.0130806	2.2857097910521e-06	0.0166583	1	0.416456	0
Risk factor	Lipids	non-HDL cholesterol	seq.8973.23	FCRL4	lm	-0.0411011	0.0133517	0.00209202	1	0	1	0
Risk factor	Lipids	non-HDL cholesterol	seq.8974.172	COL15A1	lm	-0.0483888	0.0169039	0.00421841	1	0	1	0
Risk factor	Lipids	non-HDL cholesterol	seq.8975.26	CNOT9	lm	-0.136773	0.0130163	1.40776729458874e-25	1.02598080429627e-21	1	2.56495201074068e-20	1
Risk factor	Lipids	non-HDL cholesterol	seq.8976.13	B4GALNT1	lm	-0.0233769	0.0129458	0.0710125	1	0	1	0
Risk factor	Lipids	non-HDL cholesterol	seq.8978.30	MAP4K3	lm	-0.0780152	0.0151486	2.69873812025108e-07	0.00196684	1	0.049171	1
Risk factor	Lipids	non-HDL cholesterol	seq.8980.19	CD200R1L	lm	-0.0412412	0.0132622	0.00188281	1	0	1	0
Risk factor	Lipids	non-HDL cholesterol	seq.8982.65	THBS3	lm	-0.0574359	0.013367	1.76322933839731e-05	0.128504	0	1	0
Risk factor	Lipids	non-HDL cholesterol	seq.8983.7	GOLM1	lm	-0.0340252	0.0134921	0.0117024	1	0	1	0
Risk factor	Lipids	non-HDL cholesterol	seq.8984.28	LRCH4	lm	-0.00381399	0.012966	0.768653	1	0	1	0
Risk factor	Lipids	non-HDL cholesterol	seq.8985.13	SERAC1	lm	0.115915	0.0144693	1.38456413302412e-15	1.00907034014798e-11	1	2.52267585036995e-10	1
Risk factor	Lipids	non-HDL cholesterol	seq.8986.2	PHGDH	lm	-0.0025386	0.013459	0.8504	1	0	1	0
Risk factor	Lipids	non-HDL cholesterol	seq.8989.40	SCUBE1	lm	0.0117219	0.0133936	0.381511	1	0	1	0
Risk factor	Lipids	non-HDL cholesterol	seq.8990.42	ATP1B3	lm	0.0448098	0.0143769	0.00183801	1	0	1	0
Risk factor	Lipids	non-HDL cholesterol	seq.8991.115	FCRL4	lm	-0.0427698	0.0129257	0.000942825	1	0	1	0
Risk factor	Lipids	non-HDL cholesterol	seq.8992.1	CEMIP2	lm	0.0174882	0.015334	0.254138	1	0	1	0
Risk factor	Lipids	non-HDL cholesterol	seq.8993.151	RIPK2	lm	-0.0437316	0.01294	0.000731215	1	0	1	0
Risk factor	Lipids	non-HDL cholesterol	seq.8994.65	SLAMF8	lm	-0.105984	0.0133677	2.68092306994014e-15	1.95385673337238e-11	1	4.88464183343094e-10	1
Risk factor	Lipids	non-HDL cholesterol	seq.8997.4	NPTXR	lm	-0.0589743	0.0136924	1.68386538071785e-05	0.12272	0	1	0
Risk factor	Lipids	non-HDL cholesterol	seq.8998.15	HS3ST4	lm	-0.0421034	0.0143211	0.00329681	1	0	1	0
Risk factor	Lipids	non-HDL cholesterol	seq.8999.19	CEACAM3	lm	0.081731	0.0144946	1.80132798805768e-08	0.000131281	1	0.00328202	1
Risk factor	Lipids	non-HDL cholesterol	seq.9000.177	SLC3A1	lm	0.0740141	0.0140314	1.38073296166127e-07	0.00100628	1	0.025157	1
Risk factor	Lipids	non-HDL cholesterol	seq.9002.36	SERPINA11	lm	-0.162093	0.0142665	1.41009030787418e-29	1.0276738163787e-25	1	2.56918454094676e-24	1
Risk factor	Lipids	non-HDL cholesterol	seq.9003.99	MARCO	lm	0.11608	0.0140231	1.56998419121422e-16	1.14420447855693e-12	1	2.86051119639231e-11	1
Risk factor	Lipids	non-HDL cholesterol	seq.9004.24	LDLRAD4	lm	-0.0049131	0.0133994	0.713882	1	0	1	0
Risk factor	Lipids	non-HDL cholesterol	seq.9005.16	PLXNA1	lm	-0.125477	0.0138632	1.94560502157054e-19	1.41795693972061e-15	1	3.54489234930152e-14	1
Risk factor	Lipids	non-HDL cholesterol	seq.9008.6	PRRG1	lm	0.0984734	0.0133258	1.69865289344306e-13	1.2379782287413e-09	1	3.09494557185326e-08	1
Risk factor	Lipids	non-HDL cholesterol	seq.9012.1	PRPF6	lm	0.0371791	0.0135405	0.00605719	1	0	1	0
Risk factor	Lipids	non-HDL cholesterol	seq.9013.60	NTN1	lm	0.0373554	0.0139782	0.0075537	1	0	1	0
Risk factor	Lipids	non-HDL cholesterol	seq.9014.18	TMEM25	lm	-0.0046272	0.0131201	0.724343	1	0	1	0
Risk factor	Lipids	non-HDL cholesterol	seq.9015.1	PRG3	lm	-0.0539172	0.0135955	7.41033588170826e-05	0.540065	0	1	0
Risk factor	Lipids	non-HDL cholesterol	seq.9016.12	NR1H2	lm	0.1026	0.0132155	9.82373297653509e-15	7.15953659329878e-11	1	1.78988414832469e-09	1
Risk factor	Lipids	non-HDL cholesterol	seq.9017.58	LCT	lm	-0.0289346	0.0138462	0.0366911	1	0	1	0
Risk factor	Lipids	non-HDL cholesterol	seq.9018.38	PCDH10	lm	-0.146443	0.0149322	1.62176154029608e-22	1.18193981056779e-18	1	2.95484952641946e-17	1
Risk factor	Lipids	non-HDL cholesterol	seq.9021.1	HAVCR1	lm	0.0302892	0.0134846	0.024731	1	0	1	0
Risk factor	Lipids	non-HDL cholesterol	seq.9022.49	DEFB132	lm	0.137426	0.013672	1.46166371641377e-23	1.06526051652236e-19	1	2.66315129130589e-18	1
Risk factor	Lipids	non-HDL cholesterol	seq.9025.5	AHSP	lm	0.034413	0.0152328	0.0239151	1	0	1	0
Risk factor	Lipids	non-HDL cholesterol	seq.9026.40	BTNL8	lm	-0.0737573	0.0139022	1.16941004887298e-07	0.000852266	1	0.0213067	1
Risk factor	Lipids	non-HDL cholesterol	seq.9027.10	NLGN2	lm	0.00828942	0.0146234	0.570832	1	0	1	0
Risk factor	Lipids	non-HDL cholesterol	seq.9028.5	MTPAP	lm	0.058934	0.0148081	6.98764496370732e-05	0.50926	0	1	0
Risk factor	Lipids	non-HDL cholesterol	seq.9030.56	NDUFAF8	lm	0.0196024	0.0139078	0.158761	1	0	1	0
Risk factor	Lipids	non-HDL cholesterol	seq.9032.30	ROS1	lm	0.0629582	0.0135907	3.69925711958783e-06	0.0269602	1	0.674005	0
Risk factor	Lipids	non-HDL cholesterol	seq.9035.2	MXI1	lm	0.0218784	0.0131559	0.0963682	1	0	1	0
Risk factor	Lipids	non-HDL cholesterol	seq.9037.1	STX18	lm	0.0778479	0.014007	2.86447460785278e-08	0.000208763	1	0.00521907	1
Risk factor	Lipids	non-HDL cholesterol	seq.9038.12	JTB	lm	-0.0862602	0.0168884	3.37547973564678e-07	0.00246005	1	0.0615012	0
Risk factor	Lipids	non-HDL cholesterol	seq.9039.47	TOR1AIP1	lm	0.0883813	0.0134814	6.05547445051305e-11	4.41322977953391e-07	1	1.10330744488348e-05	1
Risk factor	Lipids	non-HDL cholesterol	seq.9040.144	EPDR1	lm	0.0491792	0.0131129	0.000178387	1	0	1	0
Risk factor	Lipids	non-HDL cholesterol	seq.9043.7	TFIP11	lm	0.0996493	0.0139619	1.0795323713973e-12	7.86763192274352e-09	1	1.96690798068588e-07	1
Risk factor	Lipids	non-HDL cholesterol	seq.9044.1	CNTNAP5	lm	0.0636025	0.0134264	2.22364663383879e-06	0.0162059	1	0.405148	0
Risk factor	Lipids	non-HDL cholesterol	seq.9045.3	SLC27A2	lm	0.0836584	0.0149647	2.37827556478851e-08	0.000173329	1	0.00433322	1
Risk factor	Lipids	non-HDL cholesterol	seq.9049.2	SLC16A3	lm	-0.0485833	0.0131612	0.000225228	1	0	1	0
Risk factor	Lipids	non-HDL cholesterol	seq.9050.170	RSRP1	lm	-0.00966642	0.0142502	0.497589	1	0	1	0
Risk factor	Lipids	non-HDL cholesterol	seq.9051.13	IL32	lm	0.0274362	0.0144229	0.0571902	1	0	1	0
Risk factor	Lipids	non-HDL cholesterol	seq.9053.16	CRIP2	lm	-0.0840004	0.0146548	1.04702972899232e-08	7.63075266489605e-05	1	0.00190769	1
Risk factor	Lipids	non-HDL cholesterol	seq.9055.81	MYZAP	lm	-0.0477393	0.0139635	0.000633569	1	0	1	0
Risk factor	Lipids	non-HDL cholesterol	seq.9057.19	ADRM1	lm	0.00893597	0.0134944	0.507873	1	0	1	0
Risk factor	Lipids	non-HDL cholesterol	seq.9058.1	TIMM21	lm	-0.0908789	0.013073	4.04313135090247e-12	2.94663412853772e-08	1	7.3665853213443e-07	1
Risk factor	Lipids	non-HDL cholesterol	seq.9059.14	RAPGEF5	lm	0.122789	0.0141356	4.89955374024356e-18	3.5707947658895e-14	1	8.92698691472377e-13	1
Risk factor	Lipids	non-HDL cholesterol	seq.9060.27	IGSF9B	lm	-0.0481221	0.0146901	0.00106026	1	0	1	0
Risk factor	Lipids	non-HDL cholesterol	seq.9061.3	ARHGEF10	lm	0.0444958	0.0124718	0.000363252	1	0	1	0
Risk factor	Lipids	non-HDL cholesterol	seq.9064.12	RNF215	lm	-0.065195	0.0142513	4.87756769093982e-06	0.0355477	1	0.888693	0
Risk factor	Lipids	non-HDL cholesterol	seq.9065.28	TXLNA	lm	0.0755388	0.0133992	1.81321530436762e-08	0.000132147	1	0.00330368	1
Risk factor	Lipids	non-HDL cholesterol	seq.9068.17	JAKMIP3	lm	0.0260198	0.0148463	0.0797263	1	0	1	0
Risk factor	Lipids	non-HDL cholesterol	seq.9070.1	C17orf67	lm	0.0245237	0.0141123	0.0823129	1	0	1	0
Risk factor	Lipids	non-HDL cholesterol	seq.9074.6	FAXDC2	lm	0.0131913	0.0149481	0.377561	1	0	1	0
Risk factor	Lipids	non-HDL cholesterol	seq.9075.121	MINAR1	lm	0.0569479	0.014234	6.39764767845067e-05	0.466261	0	1	0
Risk factor	Lipids	non-HDL cholesterol	seq.9076.25	PENK	lm	-0.0128876	0.0149502	0.388706	1	0	1	0
Risk factor	Lipids	non-HDL cholesterol	seq.9077.10	MAN1A2	lm	-0.0230467	0.0131634	0.0800352	1	0	1	0
Risk factor	Lipids	non-HDL cholesterol	seq.9078.207	SNTB1	lm	0.127863	0.0138425	3.57959842776376e-20	2.60881133415423e-16	1	6.52202833538557e-15	1
Risk factor	Lipids	non-HDL cholesterol	seq.9081.39	SLC30A3	lm	0.0995095	0.0140245	1.45784375551061e-12	1.06247652901613e-08	1	2.65619132254033e-07	1
Risk factor	Lipids	non-HDL cholesterol	seq.9082.25	SEL1L2	lm	0.122182	0.0139651	2.84184566611692e-18	2.07113712146601e-14	1	5.17784280366503e-13	1
Risk factor	Lipids	non-HDL cholesterol	seq.9083.35	SIRPA	lm	0.0672775	0.0137879	1.0946324326938e-06	0.00797768	1	0.199442	0
Risk factor	Lipids	non-HDL cholesterol	seq.9086.95	SCGB2A1	lm	0.0233994	0.0133441	0.0795672	1	0	1	0
Risk factor	Lipids	non-HDL cholesterol	seq.9087.8	NHLRC3	lm	0.0402086	0.0137988	0.00358391	1	0	1	0
Risk factor	Lipids	non-HDL cholesterol	seq.9089.77	JPH3	lm	0.0907	0.014119	1.44261836546051e-10	1.05138026474762e-06	1	2.62845066186905e-05	1
Risk factor	Lipids	non-HDL cholesterol	seq.9090.9	SYTL4	lm	-0.045241	0.0128468	0.00043255	1	0	1	0
Risk factor	Lipids	non-HDL cholesterol	seq.9092.33	ANGPTL1	lm	0.0735984	0.0146667	5.38872680510443e-07	0.0039273	1	0.0981826	0
Risk factor	Lipids	non-HDL cholesterol	seq.9094.5	CLEC4C	lm	-0.0449968	0.0135554	0.000907918	1	0	1	0
Risk factor	Lipids	non-HDL cholesterol	seq.9095.5	MTFR1	lm	-0.0716671	0.0129777	3.50305234101839e-08	0.000255302	1	0.00638256	1
Risk factor	Lipids	non-HDL cholesterol	seq.9096.80	IRAG2	lm	0.0543245	0.0136211	6.74501500440711e-05	0.491577	0	1	0
Risk factor	Lipids	non-HDL cholesterol	seq.9097.5	ELAPOR1	lm	0.00343748	0.01387	0.804272	1	0	1	0
Risk factor	Lipids	non-HDL cholesterol	seq.9099.19	SYT5	lm	0.0513171	0.0145232	0.000413645	1	0	1	0
Risk factor	Lipids	non-HDL cholesterol	seq.9100.32	C5orf46	lm	0.118542	0.014653	7.33269898495888e-16	5.34407102023803e-12	1	1.33601775505951e-10	1
Risk factor	Lipids	non-HDL cholesterol	seq.9102.28	ZFYVE27	lm	-0.0279783	0.0131472	0.0333763	1	0	1	0
Risk factor	Lipids	non-HDL cholesterol	seq.9106.87	LYSMD4	lm	0.065798	0.0134375	1.0037886981941e-06	0.00731561	1	0.18289	0
Risk factor	Lipids	non-HDL cholesterol	seq.9107.59	ARMC10	lm	0.0791514	0.0137545	9.16704083109705e-09	6.68093935770353e-05	1	0.00167023	1
Risk factor	Lipids	non-HDL cholesterol	seq.9110.2	SYT17	lm	-0.0145135	0.0138137	0.293461	1	0	1	0
Risk factor	Lipids	non-HDL cholesterol	seq.9111.40	JPH4	lm	0.0818861	0.0140532	5.97892465773862e-09	4.35744029055991e-05	1	0.00108936	1
Risk factor	Lipids	non-HDL cholesterol	seq.9114.84	UMODL1	lm	0.0726978	0.0140179	2.22691611494677e-07	0.00162298	1	0.0405744	1
Risk factor	Lipids	non-HDL cholesterol	seq.9115.78	ADAMDEC1	lm	-0.0128641	0.0129964	0.322307	1	0	1	0
Risk factor	Lipids	non-HDL cholesterol	seq.9116.28	HEPACAM2	lm	0.0565532	0.0152145	0.000203635	1	0	1	0
Risk factor	Lipids	non-HDL cholesterol	seq.9117.4	IL36G	lm	-0.0155317	0.0131018	0.235887	1	0	1	0
Risk factor	Lipids	non-HDL cholesterol	seq.9118.7	PSD2	lm	0.25691	0.0131511	3.75269052424927e-82	2.73496085407287e-78	1	6.83740213518217e-77	1
Risk factor	Lipids	non-HDL cholesterol	seq.9121.28	FUT2	lm	0.0042351	0.0163776	0.795961	1	0	1	0
Risk factor	Lipids	non-HDL cholesterol	seq.9123.18	CBARP	lm	0.0296511	0.0131471	0.024152	1	0	1	0
Risk factor	Lipids	non-HDL cholesterol	seq.9125.23	MASP1	lm	0.0626839	0.0138337	5.99146435657681e-06	0.0436658	1	1	0
Risk factor	Lipids	non-HDL cholesterol	seq.9126.171	NT5DC3	lm	0.0108511	0.0135836	0.424418	1	0	1	0
Risk factor	Lipids	non-HDL cholesterol	seq.9127.4	SLC26A5	lm	-0.0304962	0.0131583	0.0205063	1	0	1	0
Risk factor	Lipids	non-HDL cholesterol	seq.9128.34	FLRT3	lm	0.0230606	0.0150474	0.125451	1	0	1	0
Risk factor	Lipids	non-HDL cholesterol	seq.9168.31	CCL26	lm	0.0593025	0.0132507	7.78402713827171e-06	0.05673	0	1	0
Risk factor	Lipids	non-HDL cholesterol	seq.9169.14	SUMO3	lm	-0.0743272	0.0142723	1.98248425332402e-07	0.00144483	1	0.0361209	1
Risk factor	Lipids	non-HDL cholesterol	seq.9170.24	IL17A	lm	-0.00846774	0.0143608	0.555454	1	0	1	0
Risk factor	Lipids	non-HDL cholesterol	seq.9171.11	CSRP3	lm	-0.0548508	0.0143561	0.000134571	0.980754	0	1	0
Risk factor	Lipids	non-HDL cholesterol	seq.9172.69	MMP8	lm	-0.072781	0.0130398	2.50264993635884e-08	0.000182393	1	0.00455983	1
Risk factor	Lipids	non-HDL cholesterol	seq.9173.21	PGM1	lm	0.055516	0.0146021	0.000145187	1	0	1	0
Risk factor	Lipids	non-HDL cholesterol	seq.9175.48	DSCAM	lm	0.0188228	0.0147789	0.202853	1	0	1	0
Risk factor	Lipids	non-HDL cholesterol	seq.9176.3	MUC1	lm	0.0484247	0.0144932	0.000839919	1	0	1	0
Risk factor	Lipids	non-HDL cholesterol	seq.9177.6	FAM3B	lm	-0.122092	0.0145476	6.02262419207845e-17	4.38928851118678e-13	1	1.09732212779669e-11	1
Risk factor	Lipids	non-HDL cholesterol	seq.9178.30	NRG1	lm	-0.0237188	0.0129658	0.0674043	1	0	1	0
Risk factor	Lipids	non-HDL cholesterol	seq.9180.6	IFNGR2	lm	-0.0118838	0.0139264	0.393514	1	0	1	0
Risk factor	Lipids	non-HDL cholesterol	seq.9182.3	LRP1	lm	-0.097533	0.0134552	4.80430740762375e-13	3.50137923867619e-09	1	8.75344809669047e-08	1
Risk factor	Lipids	non-HDL cholesterol	seq.9183.7	IFNAR1	lm	-0.0954719	0.0145895	6.55535816585924e-11	4.77754503127821e-07	1	1.19438625781955e-05	1
Risk factor	Lipids	non-HDL cholesterol	seq.9185.15	TFF1	lm	-0.100672	0.0129777	1.03124140562688e-14	7.51568736420872e-11	1	1.87892184105218e-09	1
Risk factor	Lipids	non-HDL cholesterol	seq.9187.2	HMGN1	lm	0.0728086	0.0131555	3.27029644492275e-08	0.000238339	1	0.00595848	1
Risk factor	Lipids	non-HDL cholesterol	seq.9188.119	CXCL9	lm	-0.0590163	0.0144726	4.61263694405476e-05	0.336169	0	1	0
Risk factor	Lipids	non-HDL cholesterol	seq.9190.7	CD63	lm	0.0577995	0.0134283	1.70501713133135e-05	0.124262	0	1	0
Risk factor	Lipids	non-HDL cholesterol	seq.9191.8	TFF2	lm	-0.102848	0.0140835	3.23465911362763e-13	2.35741956201182e-09	1	5.89354890502954e-08	1
Risk factor	Lipids	non-HDL cholesterol	seq.9196.8	LGALS7	lm	0.0428319	0.0165073	0.00949262	1	0	1	0
Risk factor	Lipids	non-HDL cholesterol	seq.9197.4	LGALS9	lm	0.0221019	0.0141972	0.119582	1	0	1	0
Risk factor	Lipids	non-HDL cholesterol	seq.9199.6	UBE2G2	lm	0.177461	0.0137409	1.34738931206496e-37	9.81977330632941e-34	1	2.45494332658236e-32	1
Risk factor	Lipids	non-HDL cholesterol	seq.9201.13	TAGLN2	lm	0.0572465	0.0138614	3.68422672409598e-05	0.268506	0	1	0
Risk factor	Lipids	non-HDL cholesterol	seq.9202.309	ATP5PO	lm	-0.0381503	0.0127916	0.00287234	1	0	1	0
Risk factor	Lipids	non-HDL cholesterol	seq.9204.33	POMC	lm	-0.0566019	0.0140561	5.73092836072884e-05	0.41767	0	1	0
Risk factor	Lipids	non-HDL cholesterol	seq.9207.60	CRYZL1	lm	0.426215	0.0126897	1.36167072879913e-224	9.92385627148805e-221	1	2.48096406787202e-219	1
Risk factor	Lipids	non-HDL cholesterol	seq.9211.19	SERPINF1	lm	-0.0255777	0.0148617	0.0853011	1	0	1	0
Risk factor	Lipids	non-HDL cholesterol	seq.9212.22	CTSF	lm	0.0104219	0.0134595	0.438776	1	0	1	0
Risk factor	Lipids	non-HDL cholesterol	seq.9213.24	FTCD	lm	0.00596157	0.01301	0.646805	1	0	1	0
Risk factor	Lipids	non-HDL cholesterol	seq.9215.117	USP25	lm	0.00648824	0.0159835	0.684808	1	0	1	0
Risk factor	Lipids	non-HDL cholesterol	seq.9216.100	PLXNB2	lm	-0.154019	0.0130665	1.1141587741762e-31	8.11998914619612e-28	1	2.02999728654904e-26	1
Risk factor	Lipids	non-HDL cholesterol	seq.9218.7	FAS	lm	0.00625784	0.0160916	0.697375	1	0	1	0
Risk factor	Lipids	non-HDL cholesterol	seq.9219.70	NENF	lm	-0.023004	0.013151	0.0803086	1	0	1	0
Risk factor	Lipids	non-HDL cholesterol	seq.9220.7	EPHB3	lm	-0.0290357	0.0130037	0.0255984	1	0	1	0
Risk factor	Lipids	non-HDL cholesterol	seq.9221.6	ITPRIPL1	lm	0.0119004	0.0162319	0.463501	1	0	1	0
Risk factor	Lipids	non-HDL cholesterol	seq.9223.11	MANF	lm	0.00250935	0.0133948	0.851404	1	0	1	0
Risk factor	Lipids	non-HDL cholesterol	seq.9224.20	PRLR	lm	-0.0209243	0.0140141	0.135473	1	0	1	0
Risk factor	Lipids	non-HDL cholesterol	seq.9226.6	TMUB2	lm	-0.0543805	0.0130594	3.17510302318317e-05	0.231402	0	1	0
Risk factor	Lipids	non-HDL cholesterol	seq.9227.15	PDCD1	lm	-0.0675615	0.0131836	3.08541277807488e-07	0.00224865	1	0.0562162	0
Risk factor	Lipids	non-HDL cholesterol	seq.9229.9	CTRL	lm	0.0972359	0.0135506	8.17230174195777e-13	5.95597350953882e-09	1	1.48899337738471e-07	1
Risk factor	Lipids	non-HDL cholesterol	seq.9231.23	BPNT2	lm	-0.118457	0.0138498	1.54779308204537e-17	1.12803159819466e-13	1	2.82007899548666e-12	1
Risk factor	Lipids	non-HDL cholesterol	seq.9232.1	ROBO4	lm	-0.155868	0.0139464	1.10710566282161e-28	8.06858607064388e-25	1	2.01714651766097e-23	1
Risk factor	Lipids	non-HDL cholesterol	seq.9233.71	TFPI2	lm	-0.0635447	0.0134326	2.29577340846266e-06	0.0167316	1	0.41829	0
Risk factor	Lipids	non-HDL cholesterol	seq.9234.8	TWSG1	lm	-0.195109	0.0150673	8.72817123083947e-38	6.3610911930358e-34	1	1.59027279825895e-32	1
Risk factor	Lipids	non-HDL cholesterol	seq.9235.3	PLXDC1	lm	-0.0948003	0.0137215	5.45347047664718e-12	3.97448928338047e-08	1	9.93622320845116e-07	1
Risk factor	Lipids	non-HDL cholesterol	seq.9237.54	ACP2	lm	-0.106133	0.0131837	1.00947635404282e-15	7.35706366826409e-12	1	1.83926591706602e-10	1
Risk factor	Lipids	non-HDL cholesterol	seq.9241.40	SIRPG	lm	0.00722915	0.0149329	0.628329	1	0	1	0
Risk factor	Lipids	non-HDL cholesterol	seq.9242.11	BTC	lm	-0.080786	0.0136759	3.69501115026229e-09	2.69292412631116e-05	1	0.000673231	1
Risk factor	Lipids	non-HDL cholesterol	seq.9243.10	LYG1	lm	0.040349	0.0135857	0.00299169	1	0	1	0
Risk factor	Lipids	non-HDL cholesterol	seq.9244.27	PPT1	lm	-0.177666	0.0130892	2.75944912209147e-41	2.01108652018026e-37	1	5.02771630045066e-36	1
Risk factor	Lipids	non-HDL cholesterol	seq.9245.1	KIR2DL4	lm	-0.0383756	0.0144829	0.00807986	1	0	1	0
Risk factor	Lipids	non-HDL cholesterol	seq.9248.36	MYDGF	lm	-0.0491981	0.0150737	0.00110612	1	0	1	0
Risk factor	Lipids	non-HDL cholesterol	seq.9249.17	TMEM9	lm	-0.036834	0.013332	0.00575006	1	0	1	0
Risk factor	Lipids	non-HDL cholesterol	seq.9250.87	DEFA1	lm	-0.0506607	0.0137193	0.000224122	1	0	1	0
Risk factor	Lipids	non-HDL cholesterol	seq.9251.28	MAN2B2	lm	0.0612816	0.0134397	5.23561596208396e-06	0.0381572	1	0.953929	0
Risk factor	Lipids	non-HDL cholesterol	seq.9253.52	ABO	lm	0.0214864	0.0130082	0.0986424	1	0	1	0
Risk factor	Lipids	non-HDL cholesterol	seq.9254.18	FCER1A	lm	0.0842768	0.013179	1.74408018432397e-10	1.27108563833531e-06	1	3.17771409583827e-05	1
Risk factor	Lipids	non-HDL cholesterol	seq.9255.5	IL17C	lm	0.0269346	0.0143836	0.06118	1	0	1	0
Risk factor	Lipids	non-HDL cholesterol	seq.9256.78	NPTX1	lm	0.0268334	0.013516	0.0471607	1	0	1	0
Risk factor	Lipids	non-HDL cholesterol	seq.9257.14	TACO1	lm	-0.0571498	0.0132006	1.52293474459656e-05	0.110991	0	1	0
Risk factor	Lipids	non-HDL cholesterol	seq.9259.35	TNFRSF21	lm	-0.13587	0.0147615	4.82781158723618e-20	3.51850908477773e-16	1	8.79627271194432e-15	1
Risk factor	Lipids	non-HDL cholesterol	seq.9261.14	EPHB6	lm	-0.141509	0.0152521	2.45072076082419e-20	1.78608529048867e-16	1	4.46521322622167e-15	1
Risk factor	Lipids	non-HDL cholesterol	seq.9263.57	SIAE	lm	0.00575043	0.0131095	0.660936	1	0	1	0
Risk factor	Lipids	non-HDL cholesterol	seq.9264.11	CTSO	lm	-0.125737	0.0135718	2.77594750562473e-20	2.0231105420993e-16	1	5.05777635524826e-15	1
Risk factor	Lipids	non-HDL cholesterol	seq.9265.10	GLIPR1	lm	-0.089019	0.0136925	8.68817570416296e-11	6.33194245319396e-07	1	1.58298561329849e-05	1
Risk factor	Lipids	non-HDL cholesterol	seq.9266.1	TREM1	lm	-0.151142	0.0149852	1.03499402958944e-23	7.54303648764785e-20	1	1.88575912191196e-18	1
Risk factor	Lipids	non-HDL cholesterol	seq.9267.2	CPA4	lm	-0.024775	0.0133942	0.0644151	1	0	1	0
Risk factor	Lipids	non-HDL cholesterol	seq.9269.7	BTD	lm	0.0418858	0.0131094	0.00140595	1	0	1	0
Risk factor	Lipids	non-HDL cholesterol	seq.9271.101	STIM1	lm	0.0856998	0.0142091	1.73532039540203e-09	1.264701504169e-05	1	0.000316175	1
Risk factor	Lipids	non-HDL cholesterol	seq.9275.2	SIGLEC5	lm	-0.0855027	0.0135989	3.48225819692981e-10	2.53786977392244e-06	1	6.34467443480611e-05	1
Risk factor	Lipids	non-HDL cholesterol	seq.9276.7	CPA2	lm	0.102078	0.0150789	1.43024083446086e-11	1.04235952015507e-07	1	2.60589880038769e-06	1
Risk factor	Lipids	non-HDL cholesterol	seq.9277.16	REG3A	lm	-0.137576	0.0137593	2.47049355183434e-23	1.80049570057687e-19	1	4.50123925144217e-18	1
Risk factor	Lipids	non-HDL cholesterol	seq.9278.9	CXCL12	lm	-0.192395	0.0132938	1.35762485466808e-46	9.89436994082094e-43	1	2.47359248520524e-41	1
Risk factor	Lipids	non-HDL cholesterol	seq.9279.7	IGSF11	lm	0.110849	0.0141996	7.02874855656235e-15	5.12255194802264e-11	1	1.28063798700566e-09	1
Risk factor	Lipids	non-HDL cholesterol	seq.9282.12	CRISP2	lm	-0.0388328	0.0152127	0.0107182	1	0	1	0
Risk factor	Lipids	non-HDL cholesterol	seq.9283.8	CD44	lm	-0.0338408	0.0141101	0.0165037	1	0	1	0
Risk factor	Lipids	non-HDL cholesterol	seq.9284.25	SFRP4	lm	-0.0491708	0.0133801	0.000240258	1	0	1	0
Risk factor	Lipids	non-HDL cholesterol	seq.9287.6	SPR	lm	-0.0533725	0.0143683	0.000205608	1	0	1	0
Risk factor	Lipids	non-HDL cholesterol	seq.9288.7	FKBP7	lm	-0.0988809	0.0151981	8.41342565614628e-11	6.13170461819941e-07	1	1.53292615454985e-05	1
Risk factor	Lipids	non-HDL cholesterol	seq.9290.8	RMDN3	lm	-0.00710211	0.0145965	0.626587	1	0	1	0
Risk factor	Lipids	non-HDL cholesterol	seq.9294.45	MFAP2	lm	0.0263265	0.0152806	0.0849699	1	0	1	0
Risk factor	Lipids	non-HDL cholesterol	seq.9296.15	PTPRD	lm	-0.0472654	0.0143371	0.000984636	1	0	1	0
Risk factor	Lipids	non-HDL cholesterol	seq.9297.12	B3GNT8	lm	-0.0544869	0.0135559	5.91454101860068e-05	0.431052	0	1	0
Risk factor	Lipids	non-HDL cholesterol	seq.9300.13	NECTIN1	lm	0.0641111	0.0145482	1.06957472037287e-05	0.0779506	0	1	0
Risk factor	Lipids	non-HDL cholesterol	seq.9302.90	GADD45GIP1	lm	-0.0551346	0.0151194	0.000268252	1	0	1	0
Risk factor	Lipids	non-HDL cholesterol	seq.9303.9	ICOSLG	lm	-0.029918	0.0133514	0.0250787	1	0	1	0
Risk factor	Lipids	non-HDL cholesterol	seq.9305.89	IFNGR2	lm	-0.0447424	0.0151243	0.00310696	1	0	1	0
Risk factor	Lipids	non-HDL cholesterol	seq.9306.7	DEFB118	lm	-0.062748	0.0136514	4.39677911292257e-06	0.0320437	1	0.801093	0
Risk factor	Lipids	non-HDL cholesterol	seq.9310.2	CD8B	lm	0.106727	0.0142351	7.57703207354928e-14	5.52214097520271e-10	1	1.38053524380068e-08	1
Risk factor	Lipids	non-HDL cholesterol	seq.9312.8	AZGP1	lm	-0.0810322	0.0147786	4.37136087875782e-08	0.000318585	1	0.00796462	1
Risk factor	Lipids	non-HDL cholesterol	seq.9313.27	CBLN1	lm	-0.0855343	0.0133059	1.40206709919752e-10	1.02182650189515e-06	1	2.55456625473788e-05	1
Risk factor	Lipids	non-HDL cholesterol	seq.9314.9	PSG5	lm	-0.0436024	0.0132948	0.00104599	1	0	1	0
Risk factor	Lipids	non-HDL cholesterol	seq.9315.16	MUL1	lm	-0.0353739	0.0130805	0.00686605	1	0	1	0
Risk factor	Lipids	non-HDL cholesterol	seq.9316.67	WFDC1	lm	-0.0877635	0.0146235	2.08304792985027e-09	1.51812533127488e-05	1	0.000379531	1
Risk factor	Lipids	non-HDL cholesterol	seq.9317.4	LRRC25	lm	0.0794029	0.0138333	9.99092038099072e-09	7.28138277366603e-05	1	0.00182035	1
Risk factor	Lipids	non-HDL cholesterol	seq.9319.59	TMED4	lm	-0.0593987	0.0140564	2.42137609216598e-05	0.17647	0	1	0
Risk factor	Lipids	non-HDL cholesterol	seq.9321.400	NMB	lm	-0.18581	0.0141754	1.16066949944923e-38	8.45895931198596e-35	1	2.1147398279965e-33	1
Risk factor	Lipids	non-HDL cholesterol	seq.9322.15	RCN1	lm	0.0320454	0.0136871	0.0192538	1	0	1	0
Risk factor	Lipids	non-HDL cholesterol	seq.9326.33	ITIH2	lm	-0.0209337	0.0138115	0.129661	1	0	1	0
Risk factor	Lipids	non-HDL cholesterol	seq.9327.3	LYPD1	lm	0.0203973	0.0157437	0.195174	1	0	1	0
Risk factor	Lipids	non-HDL cholesterol	seq.9328.55	MICB	lm	-0.071031	0.0142071	5.92565753246554e-07	0.00431862	1	0.107965	0
Risk factor	Lipids	non-HDL cholesterol	seq.9329.28	TREML1	lm	-0.0144681	0.0130191	0.266492	1	0	1	0
Risk factor	Lipids	non-HDL cholesterol	seq.9332.6	DEFB136	lm	-0.0317765	0.0130143	0.0146517	1	0	1	0
Risk factor	Lipids	non-HDL cholesterol	seq.9333.59	ERP27	lm	-0.00111541	0.013939	0.936224	1	0	1	0
Risk factor	Lipids	non-HDL cholesterol	seq.9335.28	PSG9	lm	-0.0417683	0.0133916	0.00182439	1	0	1	0
Risk factor	Lipids	non-HDL cholesterol	seq.9337.43	TAC1	lm	-0.0437961	0.0131668	0.000886103	1	0	1	0
Risk factor	Lipids	non-HDL cholesterol	seq.9339.204	FKBP2	lm	-0.0105287	0.0141902	0.458141	1	0	1	0
Risk factor	Lipids	non-HDL cholesterol	seq.9340.17	FKBP14	lm	-0.0965545	0.0133711	5.87670576051827e-13	4.28294315826571e-09	1	1.07073578956643e-07	1
Risk factor	Lipids	non-HDL cholesterol	seq.9341.1	PDGFD	lm	-0.0361568	0.0133475	0.00677235	1	0	1	0
Risk factor	Lipids	non-HDL cholesterol	seq.9343.16	IL2RB	lm	-0.0719336	0.0136774	1.50215752090174e-07	0.00109477	1	0.0273693	1
Risk factor	Lipids	non-HDL cholesterol	seq.9345.436	WFDC13	lm	0.0570419	0.0145334	8.78594291551023e-05	0.64032	0	1	0
Risk factor	Lipids	non-HDL cholesterol	seq.9348.1	C1RL	lm	-0.0474305	0.0155036	0.0022295	1	0	1	0
Risk factor	Lipids	non-HDL cholesterol	seq.9350.3	FSTL4	lm	0.0756545	0.0157006	1.48604377709935e-06	0.0108303	1	0.270757	0
Risk factor	Lipids	non-HDL cholesterol	seq.9352.86	REG3G	lm	-0.0133736	0.0132781	0.313887	1	0	1	0
Risk factor	Lipids	non-HDL cholesterol	seq.9357.4	CREG1	lm	-0.0306307	0.0131632	0.0200025	1	0	1	0
Risk factor	Lipids	non-HDL cholesterol	seq.9359.9	DLK2	lm	-0.153151	0.0157643	3.95817309193685e-22	2.88471654940358e-18	1	7.21179137350894e-17	1
Risk factor	Lipids	non-HDL cholesterol	seq.9360.33	EDIL3	lm	-0.0359313	0.0130858	0.00605588	1	0	1	0
Risk factor	Lipids	non-HDL cholesterol	seq.9361.7	PCDHAC2	lm	-0.108213	0.0145323	1.11238959051891e-13	8.1070953357018e-10	1	2.02677383392545e-08	1
Risk factor	Lipids	non-HDL cholesterol	seq.9363.11	CT55	lm	0.060986	0.0145432	2.7921954732716e-05	0.203495	0	1	0
Risk factor	Lipids	non-HDL cholesterol	seq.9365.91	EYS	lm	0.025869	0.0134115	0.0537996	1	0	1	0
Risk factor	Lipids	non-HDL cholesterol	seq.9366.54	IL21R	lm	0.00158403	0.0133977	0.905888	1	0	1	0
Risk factor	Lipids	non-HDL cholesterol	seq.9368.64	LRTM1	lm	-0.117383	0.0143631	3.74237664817924e-16	2.72744410119303e-12	1	6.81861025298258e-11	1
Risk factor	Lipids	non-HDL cholesterol	seq.9369.174	LRRC4C	lm	-0.0790045	0.0130236	1.39883857678202e-09	1.01947355475873e-05	1	0.000254868	1
Risk factor	Lipids	non-HDL cholesterol	seq.9370.69	GGH	lm	-2.52369e-06	0.0133972	0.99985	1	0	1	0
Risk factor	Lipids	non-HDL cholesterol	seq.9372.157	MPZL2	lm	0.0716581	0.0139117	2.68521420436218e-07	0.00195698	1	0.0489246	1
Risk factor	Lipids	non-HDL cholesterol	seq.9374.24	NNAT	lm	0.0849877	0.0136022	4.47585594332259e-10	3.2620038114935e-06	1	8.15500952873376e-05	1
Risk factor	Lipids	non-HDL cholesterol	seq.9377.25	KITLG	lm	0.0300459	0.01414	0.0336421	1	0	1	0
Risk factor	Lipids	non-HDL cholesterol	seq.9378.6	FIBCD1	lm	0.0824394	0.0135749	1.34235396025999e-09	9.78307566237483e-06	1	0.000244577	1
Risk factor	Lipids	non-HDL cholesterol	seq.9379.248	SMIM10	lm	-0.00664405	0.013327	0.618123	1	0	1	0
Risk factor	Lipids	non-HDL cholesterol	seq.9380.2	PLA2G12B	lm	0.209921	0.0131857	8.59688458114473e-56	6.26540948273828e-52	1	1.56635237068457e-50	1
Risk factor	Lipids	non-HDL cholesterol	seq.9383.24	CHI3L2	lm	-0.114496	0.0141413	6.94636049411458e-16	5.0625075281107e-12	1	1.26562688202768e-10	1
Risk factor	Lipids	non-HDL cholesterol	seq.9384.17	CAMP	lm	0.141502	0.0129866	2.32790104946108e-27	1.69657428484724e-23	1	4.24143571211809e-22	1
Risk factor	Lipids	non-HDL cholesterol	seq.9385.4	GAA	lm	-0.0549138	0.0132569	3.49137712424337e-05	0.254452	0	1	0
Risk factor	Lipids	non-HDL cholesterol	seq.9386.42	TTC9B	lm	-0.0340695	0.0132142	0.00995695	1	0	1	0
Risk factor	Lipids	non-HDL cholesterol	seq.9388.18	MCEE	lm	0.00718372	0.0137906	0.602449	1	0	1	0
Risk factor	Lipids	non-HDL cholesterol	seq.9391.60	PCSK1N	lm	-0.0259909	0.0143161	0.069502	1	0	1	0
Risk factor	Lipids	non-HDL cholesterol	seq.9392.43	MGAT4A	lm	0.108083	0.0139207	9.77575329415515e-15	7.12456900078027e-11	1	1.78114225019507e-09	1
Risk factor	Lipids	non-HDL cholesterol	seq.9394.19	CPQ	lm	-0.0527282	0.0133322	7.75343976350709e-05	0.565071	0	1	0
Risk factor	Lipids	non-HDL cholesterol	seq.9398.30	GALP	lm	0.042181	0.0138349	0.00230818	1	0	1	0
Risk factor	Lipids	non-HDL cholesterol	seq.9400.40	LGALS7	lm	0.051846	0.0139041	0.000194367	1	0	1	0
Risk factor	Lipids	non-HDL cholesterol	seq.9401.57	TRABD2A	lm	-0.0199977	0.0141667	0.158126	1	0	1	0
Risk factor	Lipids	non-HDL cholesterol	seq.9402.18	DCBLD1	lm	-0.067962	0.0137035	7.28823678336806e-07	0.00531167	1	0.132792	0
Risk factor	Lipids	non-HDL cholesterol	seq.9409.11	TPSAB1	lm	-0.0516628	0.0137471	0.000173049	1	0	1	0
Risk factor	Lipids	non-HDL cholesterol	seq.9412.52	ACVR2B	lm	0.0766251	0.0148907	2.75866802512092e-07	0.00201052	1	0.0502629	0
Risk factor	Lipids	non-HDL cholesterol	seq.9416.77	CPM	lm	0.031728	0.0133222	0.0172732	1	0	1	0
Risk factor	Lipids	non-HDL cholesterol	seq.9426.73	ID2	lm	-0.0153357	0.0134305	0.253565	1	0	1	0
Risk factor	Lipids	non-HDL cholesterol	seq.9436.2	ID1	lm	0.044621	0.013988	0.00143119	1	0	1	0
Risk factor	Lipids	non-HDL cholesterol	seq.9443.137	CTSK	lm	-0.00670774	0.0130573	0.607471	1	0	1	0
Risk factor	Lipids	non-HDL cholesterol	seq.9444.70	DGCR6	lm	0.0716903	0.0135169	1.17998279586995e-07	0.000859971	1	0.0214993	1
Risk factor	Lipids	non-HDL cholesterol	seq.9445.44	C19orf18	lm	0.00592283	0.0142249	0.677156	1	0	1	0
Risk factor	Lipids	non-HDL cholesterol	seq.9449.150	C4BPA	lm	0.178925	0.0147156	1.4255563427783e-33	1.03894546261683e-29	1	2.59736365654206e-28	1
Risk factor	Lipids	non-HDL cholesterol	seq.9450.18	CDK2AP1	lm	-0.0271669	0.013967	0.0518187	1	0	1	0
Risk factor	Lipids	non-HDL cholesterol	seq.9451.20	UMOD	lm	-0.0876164	0.0135789	1.19803865684981e-10	8.73130573112142e-07	1	2.18282643278035e-05	1
Risk factor	Lipids	non-HDL cholesterol	seq.9453.12	VEGFB	lm	0.0272153	0.0132103	0.0394315	1	0	1	0
Risk factor	Lipids	non-HDL cholesterol	seq.9456.34	IL22RA2	lm	-0.0327227	0.0134651	0.0151234	1	0	1	0
Risk factor	Lipids	non-HDL cholesterol	seq.9457.3	CAV2	lm	0.0443933	0.0153777	0.00390679	1	0	1	0
Risk factor	Lipids	non-HDL cholesterol	seq.9459.7	FAS	lm	-0.0543069	0.0136831	7.31459248604057e-05	0.533088	0	1	0
Risk factor	Lipids	non-HDL cholesterol	seq.9461.2	ICAM4	lm	0.0544938	0.0132258	3.84153575486099e-05	0.279971	0	1	0
Risk factor	Lipids	non-HDL cholesterol	seq.9468.8	LMAN2	lm	-0.164867	0.0166261	5.58620067442951e-23	4.07122305152422e-19	1	1.01780576288106e-17	1
Risk factor	Lipids	non-HDL cholesterol	seq.9470.15	METTL24	lm	-0.0551205	0.0130115	2.31057913538842e-05	0.168395	0	1	0
Risk factor	Lipids	non-HDL cholesterol	seq.9474.22	ASGR2	lm	0.0133107	0.0131605	0.311863	1	0	1	0
Risk factor	Lipids	non-HDL cholesterol	seq.9475.22	GPX5	lm	0.0287413	0.0133759	0.0317005	1	0	1	0
Risk factor	Lipids	non-HDL cholesterol	seq.9478.69	PRPSAP1	lm	-0.102886	0.0139336	1.77248889322545e-13	1.29178990538271e-09	1	3.22947476345677e-08	1
Risk factor	Lipids	non-HDL cholesterol	seq.9482.110	NUDT9	lm	-0.0537009	0.0135108	7.14091744060112e-05	0.52043	0	1	0
Risk factor	Lipids	non-HDL cholesterol	seq.9484.75	DSG2	lm	-0.14704	0.013648	8.61675063608796e-27	6.27988786358091e-23	1	1.56997196589523e-21	1
Risk factor	Lipids	non-HDL cholesterol	seq.9486.13	DEFB125	lm	-0.00195773	0.0130591	0.880839	1	0	1	0
Risk factor	Lipids	non-HDL cholesterol	seq.9487.60	GHRH	lm	0.104855	0.0137336	2.65834613983486e-14	1.93740266671164e-10	1	4.84350666677912e-09	1
Risk factor	Lipids	non-HDL cholesterol	seq.9490.3	FAM241A	lm	0.0658177	0.0154324	2.03452241215269e-05	0.148276	0	1	0
Risk factor	Lipids	non-HDL cholesterol	seq.9495.10	CXCL17	lm	-0.00258658	0.0146368	0.859737	1	0	1	0
Risk factor	Lipids	non-HDL cholesterol	seq.9503.1	NMS	lm	0.0725769	0.0130888	3.08057289940174e-08	0.000224512	1	0.0056128	1
Risk factor	Lipids	non-HDL cholesterol	seq.9504.19	RAB27A	lm	-0.0729219	0.0138112	1.34344805479136e-07	0.000979105	1	0.0244776	1
Risk factor	Lipids	non-HDL cholesterol	seq.9506.10	APOL1	lm	0.0304939	0.0141428	0.0311166	1	0	1	0
Risk factor	Lipids	non-HDL cholesterol	seq.9507.55	FGFBP1	lm	0.0860266	0.0136767	3.42591652061095e-10	2.49680796022126e-06	1	6.24201990055315e-05	1
Risk factor	Lipids	non-HDL cholesterol	seq.9509.4	TMEM38B	lm	-0.0352407	0.0129661	0.00659078	1	0	1	0
Risk factor	Lipids	non-HDL cholesterol	seq.9511.61	NXPH2	lm	-0.0971246	0.0132716	2.88439986693574e-13	2.10215062302277e-09	1	5.25537655755692e-08	1
Risk factor	Lipids	non-HDL cholesterol	seq.9513.9	FGF22	lm	0.0266648	0.0140737	0.058191	1	0	1	0
Risk factor	Lipids	non-HDL cholesterol	seq.9514.46	EFCAB14	lm	0.0390461	0.0145049	0.0071263	1	0	1	0
Risk factor	Lipids	non-HDL cholesterol	seq.9518.95	PLA1A	lm	-0.0410665	0.0129662	0.00154775	1	0	1	0
Risk factor	Lipids	non-HDL cholesterol	seq.9522.3	AIFM1	lm	0.0722798	0.0136653	1.27672290212698e-07	0.000930476	1	0.0232619	1
Risk factor	Lipids	non-HDL cholesterol	seq.9523.34	ITM2C	lm	0.0061112	0.0129072	0.635896	1	0	1	0
Risk factor	Lipids	non-HDL cholesterol	seq.9524.46	SPATA31D4	lm	0.0826395	0.0139326	3.19256962124799e-09	2.32674473996554e-05	1	0.000581686	1
Risk factor	Lipids	non-HDL cholesterol	seq.9525.1	PTK7	lm	-0.182595	0.0132535	1.8441404433436e-42	1.34400955510881e-38	1	3.36002388777204e-37	1
Risk factor	Lipids	non-HDL cholesterol	seq.9526.3	CLPSL1	lm	-0.0197896	0.0135873	0.145318	1	0	1	0
Risk factor	Lipids	non-HDL cholesterol	seq.9531.24	LST1	lm	-0.0340791	0.0143157	0.017322	1	0	1	0
Risk factor	Lipids	non-HDL cholesterol	seq.9532.5	WBP1L	lm	-0.00280808	0.0135876	0.83628	1	0	1	0
Risk factor	Lipids	non-HDL cholesterol	seq.9536.16	EDDM3A	lm	0.0575361	0.0148117	0.000103784	0.756377	0	1	0
Risk factor	Lipids	non-HDL cholesterol	seq.9541.15	B3GALT1	lm	-0.0218096	0.0150519	0.147409	1	0	1	0
Risk factor	Lipids	non-HDL cholesterol	seq.9543.131	COG8	lm	-0.0254729	0.0143179	0.0752815	1	0	1	0
Risk factor	Lipids	non-HDL cholesterol	seq.9544.24	C7orf69	lm	0.0249087	0.0144052	0.0838409	1	0	1	0
Risk factor	Lipids	non-HDL cholesterol	seq.9545.156	GZMK	lm	0.0690635	0.0132451	1.91465300448801e-07	0.0013954	1	0.034885	1
Risk factor	Lipids	non-HDL cholesterol	seq.9547.29	EMID1	lm	-0.0286738	0.0138345	0.0382547	1	0	1	0
Risk factor	Lipids	non-HDL cholesterol	seq.9550.153	TTC17	lm	-0.0202374	0.0130512	0.121052	1	0	1	0
Risk factor	Lipids	non-HDL cholesterol	seq.9557.5	MANSC1	lm	-0.20834	0.0141265	2.76936593646959e-48	2.01831389449904e-44	1	5.04578473624759e-43	1
Risk factor	Lipids	non-HDL cholesterol	seq.9561.21	VCAN	lm	-0.0394045	0.0136411	0.00388444	1	0	1	0
Risk factor	Lipids	non-HDL cholesterol	seq.9565.6	PAWR	lm	0.0264336	0.0133303	0.0474218	1	0	1	0
Risk factor	Lipids	non-HDL cholesterol	seq.9568.289	FCAMR	lm	-0.0165108	0.0132378	0.212362	1	0	1	0
Risk factor	Lipids	non-HDL cholesterol	seq.9569.14	SCARA3	lm	-0.0444448	0.0129816	0.000622454	1	0	1	0
Risk factor	Lipids	non-HDL cholesterol	seq.9573.108	TXNDC11	lm	-0.0374949	0.0139363	0.00715788	1	0	1	0
Risk factor	Lipids	non-HDL cholesterol	seq.9574.11	BIN1	lm	-0.0238753	0.0129252	0.064775	1	0	1	0
Risk factor	Lipids	non-HDL cholesterol	seq.9576.58	MNX1	lm	0.061445	0.0149037	3.79981068305182e-05	0.27693	0	1	0
Risk factor	Lipids	non-HDL cholesterol	seq.9577.26	SYT2	lm	0.0898045	0.0137517	7.16494343739073e-11	5.22181077717036e-07	1	1.30545269429259e-05	1
Risk factor	Lipids	non-HDL cholesterol	seq.9578.263	MANSC4	lm	0.00197384	0.0132926	0.88196	1	0	1	0
Risk factor	Lipids	non-HDL cholesterol	seq.9579.59	PRRG4	lm	0.00792724	0.0130728	0.544281	1	0	1	0
Risk factor	Lipids	non-HDL cholesterol	seq.9580.5	LAMC2	lm	-0.122231	0.0134603	1.48614236637404e-19	1.0831005566134e-15	1	2.7077513915335e-14	1
Risk factor	Lipids	non-HDL cholesterol	seq.9581.4	PRPF6	lm	0.0796164	0.0137181	6.85658639498016e-09	4.99708016466154e-05	1	0.00124927	1
Risk factor	Lipids	non-HDL cholesterol	seq.9582.93	SUSD1	lm	0.012525	0.0136748	0.35975	1	0	1	0
Risk factor	Lipids	non-HDL cholesterol	seq.9583.17	RNF24	lm	0.0161337	0.014894	0.278755	1	0	1	0
Risk factor	Lipids	non-HDL cholesterol	seq.9585.80	CLMP	lm	0.0443743	0.0138361	0.00134853	1	0	1	0
Risk factor	Lipids	non-HDL cholesterol	seq.9590.10	COX7A2L	lm	-0.0325578	0.0129144	0.0117295	1	0	1	0
Risk factor	Lipids	non-HDL cholesterol	seq.9594.30	SLC30A5	lm	0.0093173	0.0140992	0.508745	1	0	1	0
Risk factor	Lipids	non-HDL cholesterol	seq.9595.11	B4GALT2	lm	-0.0228344	0.0129116	0.077031	1	0	1	0
Risk factor	Lipids	non-HDL cholesterol	seq.9598.23	CSMD1	lm	0.0838995	0.0138403	1.43665781429752e-09	1.04703621506003e-05	1	0.000261759	1
Risk factor	Lipids	non-HDL cholesterol	seq.9599.6	PIANP	lm	-0.134306	0.0156597	1.26387420449875e-17	9.21111520238691e-14	1	2.30277880059672e-12	1
Risk factor	Lipids	non-HDL cholesterol	seq.9600.55	THSD7A	lm	-0.0688451	0.0128541	8.86881070518812e-08	0.000646359	1	0.016159	1
Risk factor	Lipids	non-HDL cholesterol	seq.9603.9	IL22RA1	lm	-0.00778582	0.0132409	0.556547	1	0	1	0
Risk factor	Lipids	non-HDL cholesterol	seq.9604.14	CDH11	lm	-0.122984	0.0139707	1.77119544068673e-18	1.29084723717249e-14	1	3.22711809293122e-13	1
Risk factor	Lipids	non-HDL cholesterol	seq.9606.4	NUP210L	lm	-0.170783	0.012958	4.63165730914857e-39	3.37555184690748e-35	1	8.43887961726869e-34	1
Risk factor	Lipids	non-HDL cholesterol	seq.9607.39	PRR27	lm	0.0812213	0.0147931	4.1938599970277e-08	0.000305649	1	0.00764121	1
Risk factor	Lipids	non-HDL cholesterol	seq.9609.25	ZNF275	lm	0.0607964	0.015076	5.59218489227821e-05	0.407558	0	1	0
Risk factor	Lipids	non-HDL cholesterol	seq.9627.15	VIT	lm	-0.0735899	0.0145605	4.46871799359571e-07	0.0032568	1	0.08142	0
Risk factor	Lipids	non-HDL cholesterol	seq.9638.2	TIGIT	lm	-0.0726808	0.0132892	4.72682316776329e-08	0.000344491	1	0.00861227	1
Risk factor	Lipids	non-HDL cholesterol	seq.9713.67	PDGFRL	lm	-0.0364605	0.0136358	0.00752051	1	0	1	0
Risk factor	Lipids	non-HDL cholesterol	seq.9715.15	IGSF3	lm	-0.134441	0.0132517	5.72702572484969e-24	4.17385634827046e-20	1	1.04346408706761e-18	1
Risk factor	Lipids	non-HDL cholesterol	seq.9719.145	MMP16	lm	0.031306	0.0151548	0.0389001	1	0	1	0
Risk factor	Lipids	non-HDL cholesterol	seq.9723.105	MMRN2	lm	0.0255492	0.0134703	0.0579203	1	0	1	0
Risk factor	Lipids	non-HDL cholesterol	seq.9728.4	CCNB1IP1	lm	-0.0339908	0.0130811	0.00938981	1	0	1	0
Risk factor	Lipids	non-HDL cholesterol	seq.9730.22	GHDC	lm	0.0544089	0.0138206	8.36279811236978e-05	0.609481	0	1	0
Risk factor	Lipids	non-HDL cholesterol	seq.9735.44	CD96	lm	0.0188658	0.014261	0.185928	1	0	1	0
Risk factor	Lipids	non-HDL cholesterol	seq.9738.7	FAF2	lm	-0.0750371	0.0124013	1.53963961441476e-09	1.12208935098548e-05	1	0.000280522	1
Risk factor	Lipids	non-HDL cholesterol	seq.9739.4	MSH2	lm	0.0073897	0.0131683	0.574704	1	0	1	0
Risk factor	Lipids	non-HDL cholesterol	seq.9742.59	DDX39B	lm	-0.0505295	0.0136206	0.000209536	1	0	1	0
Risk factor	Lipids	non-HDL cholesterol	seq.9744.139	DNAJA4	lm	-0.0920173	0.0141155	7.73354527043854e-11	5.63620779309561e-07	1	1.4090519482739e-05	1
Risk factor	Lipids	non-HDL cholesterol	seq.9745.20	EIF4E2	lm	0.0978754	0.014857	4.89319067052562e-11	3.56615736067907e-07	1	8.91539340169768e-06	1
Risk factor	Lipids	non-HDL cholesterol	seq.9747.48	MARK3	lm	0.0536645	0.0134562	6.74979094875403e-05	0.491925	0	1	0
Risk factor	Lipids	non-HDL cholesterol	seq.9748.31	GSTM3	lm	0.00256349	0.0131938	0.845952	1	0	1	0
Risk factor	Lipids	non-HDL cholesterol	seq.9749.190	LCP1	lm	-0.0592114	0.0136735	1.51574310167852e-05	0.110467	0	1	0
Risk factor	Lipids	non-HDL cholesterol	seq.9750.7	S100A4	lm	-0.0849031	0.0131353	1.11217991317768e-10	8.10556720723893e-07	1	2.02639180180973e-05	1
Risk factor	Lipids	non-HDL cholesterol	seq.9751.72	YBX1	lm	-0.100411	0.0144367	3.94147770601837e-12	2.87254895214619e-08	1	7.18137238036547e-07	1
Risk factor	Lipids	non-HDL cholesterol	seq.9753.17	EZR	lm	-0.0245537	0.0135864	0.0707841	1	0	1	0
Risk factor	Lipids	non-HDL cholesterol	seq.9754.33	NQO2	lm	-0.0271408	0.0130749	0.0379606	1	0	1	0
Risk factor	Lipids	non-HDL cholesterol	seq.9755.19	DBNL	lm	-0.0609733	0.014438	2.44949529166646e-05	0.178519	0	1	0
Risk factor	Lipids	non-HDL cholesterol	seq.9756.6	TAGLN	lm	-0.197274	0.0166751	6.75632861607512e-32	4.92401229539555e-28	1	1.23100307384889e-26	1
Risk factor	Lipids	non-HDL cholesterol	seq.9757.29	ENAH	lm	-0.0751602	0.0146944	3.24869702002561e-07	0.00236765	1	0.0591913	0
Risk factor	Lipids	non-HDL cholesterol	seq.9758.17	RPS4X	lm	0.0129481	0.0132701	0.329241	1	0	1	0
Risk factor	Lipids	non-HDL cholesterol	seq.9759.13	IDO1	lm	-0.0539484	0.0131463	4.12641431591564e-05	0.300733	0	1	0
Risk factor	Lipids	non-HDL cholesterol	seq.9760.13	MAPK9	lm	-0.0745945	0.0136331	4.66363917795761e-08	0.000339886	1	0.00849715	1
Risk factor	Lipids	non-HDL cholesterol	seq.9761.89	LDHA	lm	0.0106561	0.0131291	0.417033	1	0	1	0
Risk factor	Lipids	non-HDL cholesterol	seq.9762.14	VASP	lm	-0.0516673	0.013209	9.28525782639095e-05	0.67671	0	1	0
Risk factor	Lipids	non-HDL cholesterol	seq.9764.79	HNRNPF	lm	-0.0825855	0.0138281	2.48990509597563e-09	1.81464283394704e-05	1	0.000453661	1
Risk factor	Lipids	non-HDL cholesterol	seq.9765.4	NDE1	lm	-0.0710458	0.0145361	1.05106655614935e-06	0.00766017	1	0.191504	0
Risk factor	Lipids	non-HDL cholesterol	seq.9767.22	RIPPLY1	lm	-0.000669897	0.0151816	0.964806	1	0	1	0
Risk factor	Lipids	non-HDL cholesterol	seq.9768.5	IL10RA	lm	0.106467	0.0134321	2.72631273008765e-15	1.98693671768788e-11	1	4.9673417942197e-10	1
Risk factor	Lipids	non-HDL cholesterol	seq.9769.48	DNER	lm	-0.0300763	0.0136537	0.027652	1	0	1	0
Risk factor	Lipids	non-HDL cholesterol	seq.9772.153	NLGN2	lm	-0.0977589	0.0130664	8.52804847585505e-14	6.21524172920316e-10	1	1.55381043230079e-08	1
Risk factor	Lipids	non-HDL cholesterol	seq.9773.15	RNF149	lm	0.0600569	0.0135757	9.8882273188131e-06	0.0720654	0	1	0
Risk factor	Lipids	non-HDL cholesterol	seq.9774.59	RNF150	lm	-0.0142069	0.0129964	0.274382	1	0	1	0
Risk factor	Lipids	non-HDL cholesterol	seq.9778.45	TMEM52B	lm	0.131065	0.0153861	2.08029081212083e-17	1.51611594387366e-13	1	3.79028985968415e-12	1
Risk factor	Lipids	non-HDL cholesterol	seq.9779.63	HERPUD2	lm	0.0330905	0.0133249	0.0130456	1	0	1	0
Risk factor	Lipids	non-HDL cholesterol	seq.9783.75	DNAJC11	lm	-0.0538117	0.0143406	0.000177002	1	0	1	0
Risk factor	Lipids	non-HDL cholesterol	seq.9786.310	IER3	lm	0.118125	0.0141481	8.67271299518889e-17	6.32067323089367e-13	1	1.58016830772342e-11	1
Risk factor	Lipids	non-HDL cholesterol	seq.9787.23	COLEC12	lm	-0.0483376	0.0131615	0.000242391	1	0	1	0
Risk factor	Lipids	non-HDL cholesterol	seq.9789.52	SYNE2	lm	-0.133615	0.014461	3.49206221528086e-20	2.54501494249669e-16	1	6.36253735624173e-15	1
Risk factor	Lipids	non-HDL cholesterol	seq.9790.28	BRSK2	lm	0.103121	0.0139321	1.55396159762092e-13	1.13252721234612e-09	1	2.83131803086532e-08	1
Risk factor	Lipids	non-HDL cholesterol	seq.9793.145	IGDCC4	lm	-0.0816409	0.013768	3.22384456462335e-09	2.3495379186975e-05	1	0.000587384	1
Risk factor	Lipids	non-HDL cholesterol	seq.9794.17	COQ8B	lm	-0.0429071	0.0130091	0.000979243	1	0	1	0
Risk factor	Lipids	non-HDL cholesterol	seq.9795.9	CLN5	lm	-0.010625	0.0142855	0.457053	1	0	1	0
Risk factor	Lipids	non-HDL cholesterol	seq.9796.4	CEL	lm	-0.0403328	0.013451	0.00272565	1	0	1	0
Risk factor	Lipids	non-HDL cholesterol	seq.9800.20	NDUFB8	lm	0.0735728	0.0144997	4.0253203358342e-07	0.00293365	1	0.0733413	0
Risk factor	Lipids	non-HDL cholesterol	seq.9802.27	PNPLA2	lm	-0.0124804	0.0136675	0.361206	1	0	1	0
Risk factor	Lipids	non-HDL cholesterol	seq.9805.51	SEMA4B	lm	-0.090966	0.0137708	4.33955284235964e-11	3.1626661115117e-07	1	7.90666527877926e-06	1
Risk factor	Lipids	non-HDL cholesterol	seq.9808.41	TNRC6B	lm	-0.0855277	0.014683	6.04656693906822e-09	4.40673798519292e-05	1	0.00110168	1
Risk factor	Lipids	non-HDL cholesterol	seq.9815.5	ARHGAP1	lm	-0.0578019	0.0133113	1.43592038045617e-05	0.10465	0	1	0
Risk factor	Lipids	non-HDL cholesterol	seq.9816.37	ISOC1	lm	-0.0535257	0.0137866	0.000104658	0.762745	0	1	0
Risk factor	Lipids	non-HDL cholesterol	seq.9819.110	MCL1	lm	0.0982113	0.0138216	1.35509120107917e-12	9.87590467346499e-09	1	2.46897616836625e-07	1
Risk factor	Lipids	non-HDL cholesterol	seq.9823.2	DHFR	lm	0.092172	0.0132082	3.34907497125721e-12	2.44080583905226e-08	1	6.10201459763064e-07	1
Risk factor	Lipids	non-HDL cholesterol	seq.9826.135	FHIT	lm	-0.0734367	0.0133101	3.60267449125512e-08	0.000262563	1	0.00656407	1
Risk factor	Lipids	non-HDL cholesterol	seq.9828.86	LDHC	lm	0.00586733	0.013203	0.656775	1	0	1	0
Risk factor	Lipids	non-HDL cholesterol	seq.9829.91	SULT2A1	lm	-0.0216562	0.0133561	0.104982	1	0	1	0
Risk factor	Lipids	non-HDL cholesterol	seq.9830.109	VAV3	lm	-0.0190003	0.0133029	0.15327	1	0	1	0
Risk factor	Lipids	non-HDL cholesterol	seq.9831.12	G3BP2	lm	-0.141545	0.0142178	3.7911958128042e-23	2.7630235083717e-19	1	6.90755877092925e-18	1
Risk factor	Lipids	non-HDL cholesterol	seq.9832.33	HGD	lm	0.0205429	0.0134512	0.126766	1	0	1	0
Risk factor	Lipids	non-HDL cholesterol	seq.9834.62	ADH1B	lm	-0.0164102	0.013061	0.209016	1	0	1	0
Risk factor	Lipids	non-HDL cholesterol	seq.9835.16	ALDH1A3	lm	0.0262478	0.0130911	0.0450121	1	0	1	0
Risk factor	Lipids	non-HDL cholesterol	seq.9836.20	DCK	lm	0.0899144	0.0150828	2.66161841589176e-09	1.93978750150191e-05	1	0.000484947	1
Risk factor	Lipids	non-HDL cholesterol	seq.9837.60	NQO1	lm	-0.0437	0.0131585	0.000902787	1	0	1	0
Risk factor	Lipids	non-HDL cholesterol	seq.9838.4	SMAD1	lm	0.0253745	0.0151425	0.0938542	1	0	1	0
Risk factor	Lipids	non-HDL cholesterol	seq.9839.148	TIRAP	lm	-0.0273217	0.0141926	0.0542745	1	0	1	0
Risk factor	Lipids	non-HDL cholesterol	seq.9840.2	CDC42	lm	-0.00409852	0.0137374	0.765449	1	0	1	0
Risk factor	Lipids	non-HDL cholesterol	seq.9841.197	PAICS	lm	0.000787052	0.013371	0.953064	1	0	1	0
Risk factor	Lipids	non-HDL cholesterol	seq.9842.2	CTNNB1	lm	-0.0359362	0.0130744	0.0060054	1	0	1	0
Risk factor	Lipids	non-HDL cholesterol	seq.9843.5	ACTN1	lm	0.00843472	0.0132185	0.523437	1	0	1	0
Risk factor	Lipids	non-HDL cholesterol	seq.9844.138	ACTN2	lm	-0.0939921	0.013591	5.19755779767904e-12	3.78798012294848e-08	1	9.46995030737121e-07	1
Risk factor	Lipids	non-HDL cholesterol	seq.9845.33	PARK7	lm	0.0307209	0.0136977	0.024952	1	0	1	0
Risk factor	Lipids	non-HDL cholesterol	seq.9846.32	ARHGDIB	lm	-0.0905026	0.0140914	1.45567412269623e-10	1.06089530062101e-06	1	2.65223825155253e-05	1
Risk factor	Lipids	non-HDL cholesterol	seq.9847.21	TGIF2	lm	0.0129579	0.0131637	0.324978	1	0	1	0
Risk factor	Lipids	non-HDL cholesterol	seq.9848.22	CCNH	lm	-0.00134009	0.0129911	0.917844	1	0	1	0
Risk factor	Lipids	non-HDL cholesterol	seq.9849.13	APEX1	lm	-0.0397358	0.0137162	0.00378275	1	0	1	0
Risk factor	Lipids	non-HDL cholesterol	seq.9850.38	EIF1AX	lm	0.00377802	0.0145301	0.794863	1	0	1	0
Risk factor	Lipids	non-HDL cholesterol	seq.9851.9	FABP4	lm	0.0315956	0.0157599	0.0450338	1	0	1	0
Risk factor	Lipids	non-HDL cholesterol	seq.9853.3	IFIT2	lm	0.176765	0.0136486	8.51847670856417e-38	6.20826582520157e-34	1	1.55206645630039e-32	1
Risk factor	Lipids	non-HDL cholesterol	seq.9854.36	AKR1B1	lm	-0.0773002	0.0137356	1.9189041047368e-08	0.00013985	1	0.00349624	1
Risk factor	Lipids	non-HDL cholesterol	seq.9855.10	RHOA	lm	-0.0911474	0.0131285	4.30329561138149e-12	3.13624184157483e-08	1	7.84060460393707e-07	1
Risk factor	Lipids	non-HDL cholesterol	seq.9856.22	DHPS	lm	0.0321651	0.0139975	0.0216044	1	0	1	0
Risk factor	Lipids	non-HDL cholesterol	seq.9857.38	IRF4	lm	-0.00956956	0.0132801	0.47119	1	0	1	0
Risk factor	Lipids	non-HDL cholesterol	seq.9859.180	SAT1	lm	-0.0337629	0.0150193	0.0246188	1	0	1	0
Risk factor	Lipids	non-HDL cholesterol	seq.9863.1	TPM4	lm	-0.016472	0.0131825	0.211525	1	0	1	0
Risk factor	Lipids	non-HDL cholesterol	seq.9864.38	TTC1	lm	-0.0722317	0.0131839	4.47791775629295e-08	0.000326351	1	0.00815877	1
Risk factor	Lipids	non-HDL cholesterol	seq.9865.40	UBE2B	lm	0.00763329	0.0134575	0.570593	1	0	1	0
Risk factor	Lipids	non-HDL cholesterol	seq.9867.23	FBP2	lm	0.012022	0.013265	0.364822	1	0	1	0
Risk factor	Lipids	non-HDL cholesterol	seq.9869.28	NFKB1	lm	-0.0191571	0.0131652	0.14569	1	0	1	0
Risk factor	Lipids	non-HDL cholesterol	seq.9870.17	WARS1	lm	-0.0846413	0.0134998	3.89813383904203e-10	2.84095994189383e-06	1	7.10239985473458e-05	1
Risk factor	Lipids	non-HDL cholesterol	seq.9872.23	CTNNA2	lm	0.0423042	0.0133465	0.00153467	1	0	1	0
Risk factor	Lipids	non-HDL cholesterol	seq.9873.17	ESRRA	lm	0.0670132	0.0143542	3.10763341256146e-06	0.0226484	1	0.566211	0
Risk factor	Lipids	non-HDL cholesterol	seq.9874.28	CDKN2B	lm	0.078977	0.0138896	1.36886752050066e-08	9.97630648940879e-05	1	0.00249408	1
Risk factor	Lipids	non-HDL cholesterol	seq.9875.107	THOC1	lm	0.0257726	0.0153137	0.0924393	1	0	1	0
Risk factor	Lipids	non-HDL cholesterol	seq.9876.20	ALDOC	lm	-0.046764	0.0147092	0.00148512	1	0	1	0
Risk factor	Lipids	non-HDL cholesterol	seq.9877.28	CRKL	lm	0.0192991	0.0132954	0.146683	1	0	1	0
Risk factor	Lipids	non-HDL cholesterol	seq.9878.3	SULT1E1	lm	0.0665175	0.0147043	6.20925918471808e-06	0.0452531	1	1	0
Risk factor	Lipids	non-HDL cholesterol	seq.9880.33	TDO2	lm	0.0953053	0.0134954	1.84989164798092e-12	1.3482010330485e-08	1	3.37050258262124e-07	1
Risk factor	Lipids	non-HDL cholesterol	seq.9883.29	GLO1	lm	-0.0724873	0.0138964	1.89448266081966e-07	0.0013807	1	0.0345175	1
Risk factor	Lipids	non-HDL cholesterol	seq.9884.8	PPIL1	lm	-0.00177001	0.0140757	0.899935	1	0	1	0
Risk factor	Lipids	non-HDL cholesterol	seq.9885.41	RAP2A	lm	-0.0177715	0.013072	0.174041	1	0	1	0
Risk factor	Lipids	non-HDL cholesterol	seq.9886.28	XRCC4	lm	-0.0354069	0.0139314	0.0110652	1	0	1	0
Risk factor	Lipids	non-HDL cholesterol	seq.9887.40	RBBP6	lm	0.104829	0.0145981	7.87193123559233e-13	5.73706348449969e-09	1	1.43426587112492e-07	1
Risk factor	Lipids	non-HDL cholesterol	seq.9889.42	AFAP1L1	lm	-0.0671467	0.0128881	1.95936508099602e-07	0.00142799	1	0.0356996	1
Risk factor	Lipids	non-HDL cholesterol	seq.9890.8	TPM3	lm	0.0228406	0.0148422	0.123889	1	0	1	0
Risk factor	Lipids	non-HDL cholesterol	seq.9893.27	OAZ1	lm	0.0048196	0.0131073	0.713109	1	0	1	0
Risk factor	Lipids	non-HDL cholesterol	seq.9894.13	MYO6	lm	0.029481	0.0139218	0.0342531	1	0	1	0
Risk factor	Lipids	non-HDL cholesterol	seq.9895.77	ERCC4	lm	-0.0509798	0.0127937	6.84423422659672e-05	0.498808	0	1	0
Risk factor	Lipids	non-HDL cholesterol	seq.9896.21	FOXG1	lm	0.0224304	0.0143668	0.118519	1	0	1	0
Risk factor	Lipids	non-HDL cholesterol	seq.9897.9	MCM6	lm	-0.0392579	0.0157589	0.012763	1	0	1	0
Risk factor	Lipids	non-HDL cholesterol	seq.9898.161	ARID1A	lm	0.0254156	0.0134174	0.0582481	1	0	1	0
Risk factor	Lipids	non-HDL cholesterol	seq.9899.28	KIF1C	lm	-0.0433391	0.0148748	0.00358778	1	0	1	0
Risk factor	Lipids	non-HDL cholesterol	seq.9900.36	NEFH	lm	0.0621059	0.0139095	8.17108702224406e-06	0.0595509	0	1	0
Risk factor	Lipids	non-HDL cholesterol	seq.9901.28	EGLN1	lm	0.0466605	0.013265	0.000439118	1	0	1	0
Risk factor	Lipids	non-HDL cholesterol	seq.9906.21	SPOCK3	lm	0.0467085	0.013178	0.000396811	1	0	1	0
Risk factor	Lipids	non-HDL cholesterol	seq.9907.216	TNKS	lm	0.0333715	0.0140278	0.0173967	1	0	1	0
Risk factor	Lipids	non-HDL cholesterol	seq.9910.9	MTAP	lm	0.100397	0.0141294	1.35549556967505e-12	9.87885171179176e-09	1	2.46971292794794e-07	1
Risk factor	Lipids	non-HDL cholesterol	seq.9913.4	RRBP1	lm	-0.00428591	0.0147822	0.771875	1	0	1	0
Risk factor	Lipids	non-HDL cholesterol	seq.9916.146	LRRC4B	lm	0.0386172	0.0134249	0.00403662	1	0	1	0
Risk factor	Lipids	non-HDL cholesterol	seq.9918.23	CALB1	lm	-0.0744946	0.0129158	8.48640159169921e-09	6.18488948003038e-05	1	0.00154622	1
Risk factor	Lipids	non-HDL cholesterol	seq.9923.6	SOS1	lm	-0.0125723	0.0131919	0.340619	1	0	1	0
Risk factor	Lipids	non-HDL cholesterol	seq.9925.56	SCARF2	lm	0.00213607	0.0155872	0.891004	1	0	1	0
Risk factor	Lipids	non-HDL cholesterol	seq.9926.4	S100P	lm	0.175803	0.0163471	1.06176942702884e-26	7.73817558418616e-23	1	1.93454389604655e-21	1
Risk factor	Lipids	non-HDL cholesterol	seq.9927.96	TNS4	lm	0.0110518	0.015055	0.462924	1	0	1	0
Risk factor	Lipids	non-HDL cholesterol	seq.9928.125	CNMD	lm	0.0772894	0.0149866	2.59720160268792e-07	0.00189284	1	0.047321	1
Risk factor	Lipids	non-HDL cholesterol	seq.9929.16	HSD17B7	lm	-0.03907	0.0131635	0.00301013	1	0	1	0
Risk factor	Lipids	non-HDL cholesterol	seq.9930.48	GABBR2	lm	0.0401391	0.0141256	0.00450601	1	0	1	0
Risk factor	Lipids	non-HDL cholesterol	seq.9931.20	KRT1	lm	-0.0894154	0.0146684	1.16512494213618e-09	8.49143057828846e-06	1	0.000212286	1
Risk factor	Lipids	non-HDL cholesterol	seq.9932.49	SEMA4F	lm	0.0883297	0.0139186	2.38937237850266e-10	1.74137458945274e-06	1	4.35343647363185e-05	1
Risk factor	Lipids	non-HDL cholesterol	seq.9933.49	ATP1B4	lm	-0.0410697	0.0130893	0.00171234	1	0	1	0
Risk factor	Lipids	non-HDL cholesterol	seq.9934.29	PITPNA	lm	0.0538778	0.0142	0.000149756	1	0	1	0
Risk factor	Lipids	non-HDL cholesterol	seq.9936.27	LNX1	lm	0.0840827	0.0141411	2.9224667826654e-09	2.12989379120654e-05	1	0.000532473	1
Risk factor	Lipids	non-HDL cholesterol	seq.9937.7	GJA1	lm	0.0689292	0.0155559	9.56504489284855e-06	0.06971	0	1	0
Risk factor	Lipids	non-HDL cholesterol	seq.9940.35	DUSP28	lm	-0.0329437	0.013838	0.0173164	1	0	1	0
Risk factor	Lipids	non-HDL cholesterol	seq.9941.70	PCDHB1	lm	0.0738632	0.0152155	1.24160382460047e-06	0.00904881	1	0.22622	0
Risk factor	Lipids	non-HDL cholesterol	seq.9942.2	NXT1	lm	-0.0707254	0.0136696	2.37585571719479e-07	0.00173152	1	0.0432881	1
Risk factor	Lipids	non-HDL cholesterol	seq.9945.8	ARMC5	lm	0.14128	0.0142828	7.10747422134889e-23	5.17992721251907e-19	1	1.29498180312977e-17	1
Risk factor	Lipids	non-HDL cholesterol	seq.9947.22	TOPBP1	lm	0.0148558	0.0133309	0.265161	1	0	1	0
Risk factor	Lipids	non-HDL cholesterol	seq.9950.229	LAG3	lm	-0.0480156	0.0134126	0.000346792	1	0	1	0
Risk factor	Lipids	non-HDL cholesterol	seq.9951.36	FBXL4	lm	0.00257167	0.0139243	0.85348	1	0	1	0
Risk factor	Lipids	non-HDL cholesterol	seq.9952.57	TFAM	lm	0.072032	0.014334	5.19143032261594e-07	0.00378351	1	0.0945879	0
Risk factor	Lipids	non-HDL cholesterol	seq.9954.2	NPIPB3	lm	0.088149	0.0156075	1.70895932091367e-08	0.000124549	1	0.00311372	1
Risk factor	Lipids	non-HDL cholesterol	seq.9955.40	RNF148	lm	0.0250912	0.0150934	0.0964931	1	0	1	0
Risk factor	Lipids	non-HDL cholesterol	seq.9956.7	ADAM15	lm	0.0197756	0.0149644	0.186386	1	0	1	0
Risk factor	Lipids	non-HDL cholesterol	seq.9957.9	RNF114	lm	-0.0375212	0.0131839	0.00444419	1	0	1	0
Risk factor	Lipids	non-HDL cholesterol	seq.9959.60	TMEM59L	lm	0.00216943	0.0180257	0.904208	1	0	1	0
Risk factor	Lipids	non-HDL cholesterol	seq.9960.2	TBC1D5	lm	0.0989517	0.014672	1.70075001847706e-11	1.23950661346608e-07	1	3.0987665336652e-06	1
Risk factor	Lipids	non-HDL cholesterol	seq.9962.1	CDHR5	lm	0.151195	0.01424	4.48576210128343e-26	3.26922341941537e-22	1	8.17305854853841e-21	1
Risk factor	Lipids	non-HDL cholesterol	seq.9963.19	PCDHB10	lm	0.153682	0.0151825	7.22372464636209e-24	5.26465052226869e-20	1	1.31616263056717e-18	1
Risk factor	Lipids	non-HDL cholesterol	seq.9964.10	MYZAP	lm	0.0609146	0.0140854	1.5555724313177e-05	0.11337	0	1	0
Risk factor	Lipids	non-HDL cholesterol	seq.9969.8	SLC22A16	lm	0.0787269	0.0136437	8.36193591591136e-09	6.0941788955162e-05	1	0.00152354	1
Risk factor	Lipids	non-HDL cholesterol	seq.9970.7	UBXN4	lm	0.0756311	0.0136466	3.13092815749848e-08	0.000228182	1	0.00570455	1
Risk factor	Lipids	non-HDL cholesterol	seq.9971.5	CSMD2	lm	-0.104124	0.0149433	3.60553573743191e-12	2.62771444544037e-08	1	6.56928611360094e-07	1
Risk factor	Lipids	non-HDL cholesterol	seq.9974.8	DLL3	lm	0.0256266	0.0137547	0.0625003	1	0	1	0
Risk factor	Lipids	non-HDL cholesterol	seq.9979.13	AMIGO1	lm	-0.0481821	0.0131044	0.000238488	1	0	1	0
Risk factor	Lipids	non-HDL cholesterol	seq.9981.18	FAM234B	lm	-0.0896355	0.013059	7.459824714013e-12	5.43672025157268e-08	1	1.35918006289317e-06	1
Risk factor	Lipids	non-HDL cholesterol	seq.9983.97	PRSS35	lm	0.116573	0.0142708	3.85781391460251e-16	2.81157478096231e-12	1	7.02893695240577e-11	1
Risk factor	Lipids	non-HDL cholesterol	seq.9984.12	YIPF6	lm	0.0804255	0.0149843	8.33088250673447e-08	0.000607155	1	0.0151789	1
Risk factor	Lipids	non-HDL cholesterol	seq.9986.14	NPW	lm	0.0219471	0.0139986	0.116986	1	0	1	0
Risk factor	Lipids	non-HDL cholesterol	seq.9987.30	LRRC25	lm	0.122171	0.0143476	2.13847858388386e-17	1.55852319193456e-13	1	3.89630797983639e-12	1
Risk factor	Lipids	non-HDL cholesterol	seq.9989.12	LRRC24	lm	-0.0754017	0.0132336	1.27885577438837e-08	9.32030088374244e-05	1	0.00233008	1
Risk factor	Lipids	non-HDL cholesterol	seq.9991.112	EMILIN3	lm	0.0692589	0.0135322	3.1945629001881e-07	0.0023282	1	0.0582049	0
Risk factor	Lipids	non-HDL cholesterol	seq.9993.11	ZNF264	lm	0.11091	0.0146134	3.76368143176908e-14	2.74297102747331e-10	1	6.85742756868326e-09	1
Risk factor	Lipids	non-HDL cholesterol	seq.9994.217	ATP4B	lm	0.0332979	0.0135081	0.0137314	1	0	1	0
Risk factor	Lipids	non-HDL cholesterol	seq.9995.6	DUT	lm	-0.105944	0.0134626	4.27678713461693e-15	3.11692246370882e-11	1	7.79230615927205e-10	1
Risk factor	Lipids	non-HDL cholesterol	seq.9997.12	UBXN4	lm	-0.12299	0.0134751	9.76439909225881e-20	7.11629405843822e-16	1	1.77907351460956e-14	1
Risk factor	Lipids	non-HDL cholesterol	seq.9999.1	IRF6	lm	-0.118174	0.013471	2.31381537190629e-18	1.6863086430453e-14	1	4.21577160761326e-13	1
Risk factor	Kidney function	eGFR	seq.10000.28	CRYBB2	lm	1.62529	0.207557	5.81241379780649e-15	4.23608717584137e-11	1	1.05902179396034e-09	1
Risk factor	Kidney function	eGFR	seq.10001.7	RAF1	lm	-0.217722	0.221914	0.326584	1	0	1	0
Risk factor	Kidney function	eGFR	seq.10003.15	ZNF41	lm	2.25978	0.203802	2.90156857819766e-28	2.11466317979046e-24	1	5.28665794947614e-23	1
Risk factor	Kidney function	eGFR	seq.10006.25	ELK1	lm	-2.26383	0.227421	3.84455235048941e-23	2.80190975303668e-19	1	7.0047743825917e-18	1
Risk factor	Kidney function	eGFR	seq.10008.43	GUCA1A	lm	0.21802	0.200499	0.276915	1	0	1	0
Risk factor	Kidney function	eGFR	seq.10010.10	BECN1	lm	0.845012	0.233826	0.000304481	1	0	1	0
Risk factor	Kidney function	eGFR	seq.10011.65	OCRL	lm	-2.03509	0.229072	8.67157625838006e-19	6.31984477710738e-15	1	1.57996119427685e-13	1
Risk factor	Kidney function	eGFR	seq.10012.5	SPDEF	lm	1.34332	0.219042	9.2612355554547e-10	6.74958847281538e-06	1	0.00016874	1
Risk factor	Kidney function	eGFR	seq.10014.31	SNAI2	lm	0.787451	0.236369	0.000869842	1	0	1	0
Risk factor	Kidney function	eGFR	seq.10015.119	KCNAB2	lm	1.43452	0.223467	1.48700050952841e-10	1.08372597134431e-06	1	2.70931492836076e-05	1
Risk factor	Kidney function	eGFR	seq.10022.207	POLH	lm	-0.835675	0.199899	2.95515408067152e-05	0.215372	0	1	0
Risk factor	Kidney function	eGFR	seq.10023.32	VDR	lm	2.59038	0.222701	6.69223404311413e-31	4.87730017062158e-27	1	1.21932504265539e-25	1
Risk factor	Kidney function	eGFR	seq.10024.44	HOGA1	lm	1.52467	0.205736	1.45087854465643e-13	1.05740028334561e-09	1	2.64350070836402e-08	1
Risk factor	Kidney function	eGFR	seq.10025.1	DLD	lm	1.43	0.206174	4.51436634897882e-12	3.29007019513577e-08	1	8.22517548783941e-07	1
Risk factor	Kidney function	eGFR	seq.10030.8	MUTYH	lm	-0.319627	0.199889	0.109875	1	0	1	0
Risk factor	Kidney function	eGFR	seq.10035.6	DUSP4	lm	0.816012	0.241409	0.000729528	1	0	1	0
Risk factor	Kidney function	eGFR	seq.10036.201	ZHX3	lm	-0.509954	0.213624	0.017014	1	0	1	0
Risk factor	Kidney function	eGFR	seq.10037.98	SIGLEC12	lm	1.25998	0.207309	1.30237463469995e-09	9.49170633769323e-06	1	0.000237293	1
Risk factor	Kidney function	eGFR	seq.10039.32	PNP	lm	1.77201	0.201058	1.6159071161068e-18	1.17767310621863e-14	1	2.94418276554659e-13	1
Risk factor	Kidney function	eGFR	seq.10040.63	TP63	lm	-0.0935621	0.200079	0.640071	1	0	1	0
Risk factor	Kidney function	eGFR	seq.10041.3	HNF4A	lm	-4.65076	0.196117	2.6626519387015e-118	1.94054073292566e-114	1	4.85135183231413e-113	1
Risk factor	Kidney function	eGFR	seq.10042.8	SGK3	lm	0.905365	0.210821	1.78210901645988e-05	0.12988	0	1	0
Risk factor	Kidney function	eGFR	seq.10043.31	BRD4	lm	0.400126	0.21753	0.0659113	1	0	1	0
Risk factor	Kidney function	eGFR	seq.10044.12	WNT10A	lm	2.00955	0.21262	4.8746852579234e-21	3.55267061597457e-17	1	8.88167653993644e-16	1
Risk factor	Kidney function	eGFR	seq.10045.47	CUL3	lm	0.137388	0.231751	0.553323	1	0	1	0
Risk factor	Kidney function	eGFR	seq.10046.55	BIRC2	lm	-0.120786	0.202062	0.550022	1	0	1	0
Risk factor	Kidney function	eGFR	seq.10047.12	NCF2	lm	1.40317	0.207583	1.53164638680817e-11	1.1162638867058e-07	1	2.79065971676449e-06	1
Risk factor	Kidney function	eGFR	seq.10048.7	CBFB	lm	-1.20236	0.224516	8.89634298875918e-08	0.000648365	1	0.0162091	1
Risk factor	Kidney function	eGFR	seq.10049.112	TERF1	lm	0.269888	0.239248	0.259343	1	0	1	0
Risk factor	Kidney function	eGFR	seq.10053.5	ILK	lm	1.4275	0.201754	1.680650269708e-12	1.22485791656319e-08	1	3.06214479140798e-07	1
Risk factor	Kidney function	eGFR	seq.10054.3	GAN	lm	2.16862	0.206418	1.43550078743534e-25	1.04619297388287e-21	1	2.61548243470719e-20	1
Risk factor	Kidney function	eGFR	seq.10056.5	FOXM1	lm	-2.63209	0.213022	1.33875850440304e-34	9.75687198008936e-31	1	2.43921799502234e-29	1
Risk factor	Kidney function	eGFR	seq.10058.1	RAD23A	lm	-5.19959	0.203686	9.66643786322294e-136	7.04489991471688e-132	1	1.76122497867922e-130	1
Risk factor	Kidney function	eGFR	seq.10063.10	FANCL	lm	1.76999	0.223981	3.30026973781028e-15	2.40523658491613e-11	1	6.01309146229033e-10	1
Risk factor	Kidney function	eGFR	seq.10064.12	RBBP9	lm	2.2427	0.219495	2.7636919490542e-24	2.0141786924707e-20	1	5.03544673117675e-19	1
Risk factor	Kidney function	eGFR	seq.10069.2	PIN1	lm	1.79741	0.215735	1.0043348686042e-16	7.31959252238739e-13	1	1.82989813059685e-11	1
Risk factor	Kidney function	eGFR	seq.10070.22	PLCG2	lm	-0.640118	0.213574	0.00273746	1	0	1	0
Risk factor	Kidney function	eGFR	seq.10073.22	TDP1	lm	0.400882	0.216176	0.0637331	1	0	1	0
Risk factor	Kidney function	eGFR	seq.10074.128	BRD2	lm	2.10741	0.218232	6.94805731091958e-22	5.06374416819819e-18	1	1.26593604204955e-16	1
Risk factor	Kidney function	eGFR	seq.10075.75	ACBD6	lm	-1.25913	0.201421	4.3870346084749e-10	3.19727082265651e-06	1	7.99317705664127e-05	1
Risk factor	Kidney function	eGFR	seq.10076.1	AP4M1	lm	1.69962	0.216401	4.83742089864243e-15	3.5255123509306e-11	1	8.81378087732651e-10	1
Risk factor	Kidney function	eGFR	seq.10078.5	BAG3	lm	-0.694386	0.225347	0.00207076	1	0	1	0
Risk factor	Kidney function	eGFR	seq.10080.9	EIF2B1	lm	-1.55304	0.197578	4.59630221442869e-15	3.34978505387563e-11	1	8.37446263468907e-10	1
Risk factor	Kidney function	eGFR	seq.10081.17	SATB2	lm	1.15839	0.218439	1.18491974431253e-07	0.00086357	1	0.0215892	1
Risk factor	Kidney function	eGFR	seq.10082.251	NEFL	lm	2.43805	0.208138	2.60880365925534e-31	1.9012961068653e-27	1	4.75324026716323e-26	1
Risk factor	Kidney function	eGFR	seq.10085.25	STAR	lm	0.852025	0.214629	7.28902536277486e-05	0.531224	0	1	0
Risk factor	Kidney function	eGFR	seq.10086.39	CBS	lm	0.471363	0.202927	0.0202263	1	0	1	0
Risk factor	Kidney function	eGFR	seq.10087.10	CRYAA	lm	0.18734	0.212426	0.377866	1	0	1	0
Risk factor	Kidney function	eGFR	seq.10088.37	APRT	lm	-0.71777	0.197469	0.000280742	1	0	1	0
Risk factor	Kidney function	eGFR	seq.10089.7	ASMTL	lm	-0.117017	0.198691	0.555927	1	0	1	0
Risk factor	Kidney function	eGFR	seq.10336.3	STUB1	lm	0.095721	0.205944	0.6421	1	0	1	0
Risk factor	Kidney function	eGFR	seq.10339.48	ENO2	lm	-1.50124	0.207067	4.7594427886564e-13	3.46868190437278e-09	1	8.67170476093196e-08	1
Risk factor	Kidney function	eGFR	seq.10342.55	PIAS4	lm	1.29124	0.217713	3.20143126502083e-09	2.33320310594718e-05	1	0.000583301	1
Risk factor	Kidney function	eGFR	seq.10344.334	IL10RA	lm	-2.02943	0.206124	1.11401030952494e-22	8.11890713581775e-19	1	2.02972678395444e-17	1
Risk factor	Kidney function	eGFR	seq.10346.5	STAT3	lm	-2.1371	0.23297	6.41741140095326e-20	4.67700942901474e-16	1	1.16925235725368e-14	1
Risk factor	Kidney function	eGFR	seq.10351.51	IRF1	lm	-0.568242	0.204294	0.00542984	1	0	1	0
Risk factor	Kidney function	eGFR	seq.10354.57	STAT3	lm	-0.861412	0.21505	6.26885568186211e-05	0.456874	0	1	0
Risk factor	Kidney function	eGFR	seq.10356.21	JUN	lm	2.27217	0.221119	1.53119620516909e-24	1.11593579432723e-20	1	2.78983948581808e-19	1
Risk factor	Kidney function	eGFR	seq.10361.25	OAS1	lm	1.34125	0.221574	1.51655638536033e-09	1.10526629365061e-05	1	0.000276317	1
Risk factor	Kidney function	eGFR	seq.10362.35	MYC	lm	1.45855	0.204901	1.23647485474111e-12	9.01142874135318e-09	1	2.2528571853383e-07	1
Risk factor	Kidney function	eGFR	seq.10363.13	SMAD3	lm	2.3701	0.218826	4.68171543144516e-27	3.41203420643723e-23	1	8.53008551609308e-22	1
Risk factor	Kidney function	eGFR	seq.10364.6	SMAD2	lm	0.764727	0.202073	0.000155754	1	0	1	0
Risk factor	Kidney function	eGFR	seq.10365.132	IL12B|IL23A	lm	-3.8445	0.196969	5.09835760388162e-82	3.71568302170892e-78	1	9.28920755427231e-77	1
Risk factor	Kidney function	eGFR	seq.10366.11	PDGFRA	lm	-0.147242	0.205683	0.474104	1	0	1	0
Risk factor	Kidney function	eGFR	seq.10367.62	IL12A|IL12B	lm	0.596608	0.199972	0.00286289	1	0	1	0
Risk factor	Kidney function	eGFR	seq.10370.21	STAT1	lm	-1.27229	0.201284	2.81150120331797e-10	2.04902207697814e-06	1	5.12255519244534e-05	1
Risk factor	Kidney function	eGFR	seq.10372.18	STAT6	lm	-0.298428	0.209933	0.155218	1	0	1	0
Risk factor	Kidney function	eGFR	seq.10382.1	ANGPTL3	lm	-1.07702	0.214617	5.38043994205391e-07	0.00392126	1	0.0980316	0
Risk factor	Kidney function	eGFR	seq.10390.21	ZNRF3	lm	-0.641877	0.216967	0.00310596	1	0	1	0
Risk factor	Kidney function	eGFR	seq.10391.1	ANGPTL3	lm	-2.02901	0.222369	1.00122432455602e-19	7.29692287736427e-16	1	1.82423071934107e-14	1
Risk factor	Kidney function	eGFR	seq.10396.6	MCL1	lm	-4.28012	0.199831	1.01714248395286e-97	7.41293442304846e-94	1	1.85323360576211e-92	1
Risk factor	Kidney function	eGFR	seq.10398.110	ANKRD1	lm	0.465418	0.222767	0.0367317	1	0	1	0
Risk factor	Kidney function	eGFR	seq.10418.36	STX12	lm	-5.54687	0.195848	1.46754525984485e-164	1.06954698537493e-160	1	2.67386746343732e-159	1
Risk factor	Kidney function	eGFR	seq.10419.1	SCARA5	lm	-0.949292	0.20587	4.09815706126799e-06	0.0298674	1	0.746684	0
Risk factor	Kidney function	eGFR	seq.10420.30	FAIM	lm	0.451528	0.21748	0.0379246	1	0	1	0
Risk factor	Kidney function	eGFR	seq.10424.31	NPDC1	lm	-7.32012	0.207437	2.25228549830937e-245	1.64146567116787e-241	1	4.10366417791967e-240	1
Risk factor	Kidney function	eGFR	seq.10425.3	B4GALT5	lm	3.55904	0.219763	1.27582983690685e-57	9.29824785137713e-54	1	2.32456196284428e-52	1
Risk factor	Kidney function	eGFR	seq.10426.21	GOSR2	lm	1.422	0.214311	3.55983328579222e-11	2.59440649868537e-07	1	6.48601624671343e-06	1
Risk factor	Kidney function	eGFR	seq.10428.1	KIR2DS2	lm	-0.678491	0.20485	0.000932025	1	0	1	0
Risk factor	Kidney function	eGFR	seq.10430.31	SLC3A2	lm	0.913506	0.213249	1.86984055872853e-05	0.136274	0	1	0
Risk factor	Kidney function	eGFR	seq.10432.3	SHISAL1	lm	-0.381454	0.206421	0.0646658	1	0	1	0
Risk factor	Kidney function	eGFR	seq.10435.2	AGA	lm	0.234157	0.229364	0.30735	1	0	1	0
Risk factor	Kidney function	eGFR	seq.10438.19	CSF2RA	lm	0.463459	0.205239	0.023977	1	0	1	0
Risk factor	Kidney function	eGFR	seq.10439.57	AMY2B	lm	-2.69192	0.202181	8.15204739852148e-40	5.94121214404245e-36	1	1.48530303601061e-34	1
Risk factor	Kidney function	eGFR	seq.10440.26	CLMP	lm	-7.22536	0.187715	2.0921650629037e-286	1.52476989784422e-282	1	3.81192474461054e-281	1
Risk factor	Kidney function	eGFR	seq.10442.1	TMEM190	lm	-0.925891	0.204987	6.4122576124534e-06	0.0467325	1	1	0
Risk factor	Kidney function	eGFR	seq.10445.20	APOM	lm	2.87582	0.213941	1.5530699983371e-40	1.13187741478808e-36	1	2.8296935369702e-35	1
Risk factor	Kidney function	eGFR	seq.10447.18	PABPC3	lm	-3.17977	0.203982	1.29795468708117e-53	9.45949375944753e-50	1	2.36487343986189e-48	1
Risk factor	Kidney function	eGFR	seq.10449.31	SHISA2	lm	1.13097	0.21276	1.10565750165399e-07	0.000805803	1	0.0201451	1
Risk factor	Kidney function	eGFR	seq.10451.11	NUCB1	lm	1.91119	0.207914	5.39372872113665e-20	3.93094949196439e-16	1	9.82737372991098e-15	1
Risk factor	Kidney function	eGFR	seq.10453.7	CEACAM20	lm	0.693928	0.20436	0.000689713	1	0	1	0
Risk factor	Kidney function	eGFR	seq.10454.99	DNAJC16	lm	0.352593	0.211157	0.0950147	1	0	1	0
Risk factor	Kidney function	eGFR	seq.10455.196	IL31	lm	0.604841	0.202804	0.0028729	1	0	1	0
Risk factor	Kidney function	eGFR	seq.10457.3	IL18RAP	lm	1.61584	0.218306	1.55292040513616e-13	1.13176839126323e-09	1	2.82942097815808e-08	1
Risk factor	Kidney function	eGFR	seq.10460.1	CHIT1	lm	-1.40395	0.203908	6.43339096667862e-12	4.68865533651537e-08	1	1.17216383412884e-06	1
Risk factor	Kidney function	eGFR	seq.10462.14	INSL5	lm	-1.96393	0.205217	1.58758725492866e-21	1.15703359139201e-17	1	2.89258397848002e-16	1
Risk factor	Kidney function	eGFR	seq.10463.23	ALPI	lm	-5.21493	0.217728	1.67792534551052e-120	1.22287199180807e-116	1	3.05717997952017e-115	1
Risk factor	Kidney function	eGFR	seq.10464.6	ANTXR1	lm	0.106687	0.206667	0.605719	1	0	1	0
Risk factor	Kidney function	eGFR	seq.10470.34	TXNDC11	lm	0.488789	0.224567	0.0295555	1	0	1	0
Risk factor	Kidney function	eGFR	seq.10472.53	TNFRSF14	lm	-2.82566	0.211284	3.77752026957945e-40	2.7530567724695e-36	1	6.88264193117376e-35	1
Risk factor	Kidney function	eGFR	seq.10473.2	TFF2	lm	0.462233	0.205071	0.0242354	1	0	1	0
Risk factor	Kidney function	eGFR	seq.10479.18	MMP10	lm	-3.27197	0.19849	1.36451841811506e-59	9.94461023122258e-56	1	2.48615255780564e-54	1
Risk factor	Kidney function	eGFR	seq.10480.33	CD59	lm	1.86626	0.221472	4.5270757162024e-17	3.29933278196831e-13	1	8.24833195492077e-12	1
Risk factor	Kidney function	eGFR	seq.10485.56	MAGEA4	lm	0.214511	0.204477	0.294192	1	0	1	0
Risk factor	Kidney function	eGFR	seq.10490.3	RPN1	lm	-3.91974	0.198324	5.58150117273577e-84	4.06779805468983e-80	1	1.01694951367246e-78	1
Risk factor	Kidney function	eGFR	seq.10496.11	CLCA1	lm	2.1987	0.213766	1.38532903415052e-24	1.0096278000889e-20	1	2.52406950022225e-19	1
Risk factor	Kidney function	eGFR	seq.10499.1	TMEM106A	lm	1.71029	0.203916	6.29885261656957e-17	4.5906037869559e-13	1	1.14765094673898e-11	1
Risk factor	Kidney function	eGFR	seq.10505.12	RNF43	lm	1.54803	0.211585	2.9241985270662e-13	2.13115588652585e-09	1	5.32788971631462e-08	1
Risk factor	Kidney function	eGFR	seq.10506.53	PGRMC2	lm	-0.451728	0.208743	0.0305051	1	0	1	0
Risk factor	Kidney function	eGFR	seq.10507.166	ACRV1	lm	1.18109	0.212734	2.96124274194597e-08	0.000215815	1	0.00539538	1
Risk factor	Kidney function	eGFR	seq.10510.62	SCIMP	lm	-0.167968	0.210441	0.424806	1	0	1	0
Risk factor	Kidney function	eGFR	seq.10511.10	COL6A3	lm	-0.0572654	0.204545	0.779515	1	0	1	0
Risk factor	Kidney function	eGFR	seq.10512.13	CSF2RB	lm	-0.300193	0.204577	0.14233	1	0	1	0
Risk factor	Kidney function	eGFR	seq.10513.13	KCNIP3	lm	-0.156459	0.206073	0.447741	1	0	1	0
Risk factor	Kidney function	eGFR	seq.10514.5	PTGDS	lm	-9.09136	0.181867	0	0	1	0	1
Risk factor	Kidney function	eGFR	seq.10521.10	MXRA8	lm	-0.502238	0.205085	0.0143599	1	0	1	0
Risk factor	Kidney function	eGFR	seq.10527.22	DHX9	lm	0.899061	0.217823	3.72327188053544e-05	0.271352	0	1	0
Risk factor	Kidney function	eGFR	seq.10528.2	DPEP1	lm	1.75824	0.216618	5.88859153570911e-16	4.2916055112248e-12	1	1.0729013778062e-10	1
Risk factor	Kidney function	eGFR	seq.10530.8	PSMB6	lm	0.63155	0.224653	0.00495334	1	0	1	0
Risk factor	Kidney function	eGFR	seq.10531.18	NRAS	lm	-0.643167	0.212122	0.00244056	1	0	1	0
Risk factor	Kidney function	eGFR	seq.10534.40	PARP1	lm	2.25839	0.224086	1.12223405117271e-23	8.17884176494674e-20	1	2.04471044123668e-18	1
Risk factor	Kidney function	eGFR	seq.10535.25	COX6A2	lm	-0.357643	0.214478	0.0954731	1	0	1	0
Risk factor	Kidney function	eGFR	seq.10539.30	CD99L2	lm	2.74653	0.217167	3.81433690226543e-36	2.77988873437104e-32	1	6.94972183592761e-31	1
Risk factor	Kidney function	eGFR	seq.10546.2	TSPEAR	lm	0.105154	0.211662	0.619349	1	0	1	0
Risk factor	Kidney function	eGFR	seq.10550.37	BMPR1B	lm	2.28077	0.233392	2.28016746575409e-22	1.66178604904158e-18	1	4.15446512260395e-17	1
Risk factor	Kidney function	eGFR	seq.10551.7	LAT	lm	0.0231032	0.202242	0.909055	1	0	1	0
Risk factor	Kidney function	eGFR	seq.10552.88	KLRC4	lm	0.974792	0.211654	4.20832299213079e-06	0.0306703	1	0.766756	0
Risk factor	Kidney function	eGFR	seq.10553.8	TOR1AIP2	lm	-3.21392	0.236344	1.99742115127076e-41	1.45572053504613e-37	1	3.63930133761532e-36	1
Risk factor	Kidney function	eGFR	seq.10554.23	GLB1	lm	1.21813	0.206817	4.10013680473355e-09	2.98817970328981e-05	1	0.000747045	1
Risk factor	Kidney function	eGFR	seq.10557.6	TEX29	lm	1.14396	0.215459	1.14407382907949e-07	0.000833801	1	0.020845	1
Risk factor	Kidney function	eGFR	seq.10558.26	PCDH9	lm	-1.47926	0.206183	8.24465770989268e-13	6.00870653896979e-09	1	1.50217663474245e-07	1
Risk factor	Kidney function	eGFR	seq.10560.1	ITM2C	lm	1.30437	0.210477	6.17660129524414e-10	4.50150702397393e-06	1	0.000112538	1
Risk factor	Kidney function	eGFR	seq.10561.5	PGLYRP3	lm	1.98831	0.219165	1.60802105788333e-19	1.17192574698537e-15	1	2.92981436746343e-14	1
Risk factor	Kidney function	eGFR	seq.10562.42	NETO2	lm	-1.13165	0.206473	4.42599972394073e-08	0.000322567	1	0.00806417	1
Risk factor	Kidney function	eGFR	seq.10563.13	LYSMD3	lm	0.737753	0.228809	0.00127034	1	0	1	0
Risk factor	Kidney function	eGFR	seq.10565.19	SLITRK3	lm	0.00473813	0.205813	0.981634	1	0	1	0
Risk factor	Kidney function	eGFR	seq.10569.28	MFAP2	lm	2.54893	0.206625	1.69746521770218e-34	1.23711265066135e-30	1	3.09278162665337e-29	1
Risk factor	Kidney function	eGFR	seq.10571.14	MGAT1	lm	-1.4659	0.204148	7.89084036859523e-13	5.75084446063221e-09	1	1.43771111515805e-07	1
Risk factor	Kidney function	eGFR	seq.10572.65	CST8	lm	-4.83257	0.203535	1.45795459951118e-118	1.06255731212375e-114	1	2.65639328030937e-113	1
Risk factor	Kidney function	eGFR	seq.10574.10	B2M	lm	-0.72256	0.213537	0.00072014	1	0	1	0
Risk factor	Kidney function	eGFR	seq.10575.31	PUF60	lm	-4.60908	0.213138	1.71628908238935e-99	1.25083148324536e-95	1	3.1270787081134e-94	1
Risk factor	Kidney function	eGFR	seq.10576.7	PLXDC2	lm	1.23331	0.207493	2.95954653212077e-09	2.15691751260962e-05	1	0.000539229	1
Risk factor	Kidney function	eGFR	seq.10580.14	SFTA2	lm	-0.39604	0.201053	0.048909	1	0	1	0
Risk factor	Kidney function	eGFR	seq.10582.36	POMK	lm	-0.787808	0.21134	0.000195242	1	0	1	0
Risk factor	Kidney function	eGFR	seq.10583.1	TMEM108	lm	0.86014	0.20996	4.25296504264532e-05	0.309956	0	1	0
Risk factor	Kidney function	eGFR	seq.10584.7	NDUFS4	lm	-0.00336122	0.215115	0.987534	1	0	1	0
Risk factor	Kidney function	eGFR	seq.10588.39	ST3GAL5	lm	2.03757	0.213245	1.83004793685244e-21	1.33373893637806e-17	1	3.33434734094515e-16	1
Risk factor	Kidney function	eGFR	seq.10589.7	RAET1L	lm	-1.62734	0.208565	7.24291765877247e-15	5.27863838971338e-11	1	1.31965959742834e-09	1
Risk factor	Kidney function	eGFR	seq.10600.24	CLGN	lm	1.11466	0.216653	2.77166927853401e-07	0.00201999	1	0.0504998	0
Risk factor	Kidney function	eGFR	seq.10603.1	HTN3	lm	-2.06778	0.202562	3.0354909819623e-24	2.21226582765413e-20	1	5.53066456913531e-19	1
Risk factor	Kidney function	eGFR	seq.10605.22	APMAP	lm	0.375101	0.220014	0.0882726	1	0	1	0
Risk factor	Kidney function	eGFR	seq.10606.34	TOR1AIP1	lm	-3.8206	0.206009	1.81525969457969e-74	1.32296126540968e-70	1	3.3074031635242e-69	1
Risk factor	Kidney function	eGFR	seq.10608.9	HTN1	lm	-2.12961	0.199353	2.25930024551556e-26	1.64657801893174e-22	1	4.11644504732935e-21	1
Risk factor	Kidney function	eGFR	seq.10612.18	PLOD3	lm	2.29582	0.206211	1.7717858824097e-28	1.29127755110019e-24	1	3.22819387775047e-23	1
Risk factor	Kidney function	eGFR	seq.10613.33	GOLM2	lm	-0.854885	0.20556	3.24928551389064e-05	0.236808	0	1	0
Risk factor	Kidney function	eGFR	seq.10615.18	MPZ	lm	-3.17703	0.209352	5.8257453193815e-51	4.24580318876524e-47	1	1.06145079719131e-45	1
Risk factor	Kidney function	eGFR	seq.10616.67	PODXL2	lm	-1.17534	0.199004	3.71838327290601e-09	2.7099577292939e-05	1	0.000677489	1
Risk factor	Kidney function	eGFR	seq.10618.190	LRP2	lm	2.0254	0.20994	7.57716372494665e-22	5.52223692274112e-18	1	1.38055923068528e-16	1
Risk factor	Kidney function	eGFR	seq.10620.21	MSMB	lm	-3.7787	0.210427	4.60230224221643e-70	3.35415787412733e-66	1	8.38539468531834e-65	1
Risk factor	Kidney function	eGFR	seq.10621.26	PRR16	lm	-0.326628	0.200228	0.10289	1	0	1	0
Risk factor	Kidney function	eGFR	seq.10623.19	MUC1	lm	1.75332	0.217276	8.63729838149967e-16	6.29486306043696e-12	1	1.57371576510924e-10	1
Risk factor	Kidney function	eGFR	seq.10624.45	SPINK13	lm	1.36138	0.211037	1.20954413270532e-10	8.81515763915637e-07	1	2.20378940978909e-05	1
Risk factor	Kidney function	eGFR	seq.10626.116	ST6GALNAC3	lm	-0.438679	0.233819	0.0606893	1	0	1	0
Risk factor	Kidney function	eGFR	seq.10627.87	APLP2	lm	0.176389	0.199939	0.377699	1	0	1	0
Risk factor	Kidney function	eGFR	seq.10630.5	HTATIP2	lm	-0.92879	0.212141	1.21954354084372e-05	0.0888803	0	1	0
Risk factor	Kidney function	eGFR	seq.10631.9	PGRMC2	lm	1.36804	0.225111	1.30795445762251e-09	9.53237208715289e-06	1	0.000238309	1
Risk factor	Kidney function	eGFR	seq.10636.1	CD200R1	lm	0.172314	0.205956	0.402824	1	0	1	0
Risk factor	Kidney function	eGFR	seq.10637.50	ELAPOR1	lm	-0.597419	0.205396	0.0036452	1	0	1	0
Risk factor	Kidney function	eGFR	seq.10638.1	TINF2	lm	1.62863	0.212388	2.0586436732948e-14	1.50033950909725e-10	1	3.75084877274313e-09	1
Risk factor	Kidney function	eGFR	seq.10643.16	OLFM3	lm	3.57335	0.230336	4.02248152617794e-53	2.93158453627848e-49	1	7.32896134069621e-48	1
Risk factor	Kidney function	eGFR	seq.10647.18	ASCC1	lm	0.586019	0.216002	0.00668848	1	0	1	0
Risk factor	Kidney function	eGFR	seq.10663.42	INSIG1	lm	0.352345	0.203305	0.0831389	1	0	1	0
Risk factor	Kidney function	eGFR	seq.10666.7	GNPTG	lm	-3.55283	0.224656	4.3227905636193e-55	3.15044976276574e-51	1	7.87612440691436e-50	1
Risk factor	Kidney function	eGFR	seq.10667.78	C1orf185	lm	1.52231	0.232547	6.45493812484048e-11	4.70435890538375e-07	1	1.17608972634594e-05	1
Risk factor	Kidney function	eGFR	seq.10668.5	STX4	lm	-5.89667	0.200713	5.09176920091759e-176	3.71088139362874e-172	1	9.27720348407185e-171	1
Risk factor	Kidney function	eGFR	seq.10670.26	SEMA3E	lm	0.474053	0.210258	0.0241972	1	0	1	0
Risk factor	Kidney function	eGFR	seq.10672.75	SFTPB	lm	-0.314661	0.206492	0.127608	1	0	1	0
Risk factor	Kidney function	eGFR	seq.10675.223	TMX2	lm	-1.18647	0.219848	7.07890374108308e-08	0.000515911	1	0.0128978	1
Risk factor	Kidney function	eGFR	seq.10677.9	NDUFB4	lm	-0.64549	0.21267	0.0024155	1	0	1	0
Risk factor	Kidney function	eGFR	seq.10693.43	KLRG2	lm	-0.445601	0.201279	0.0268811	1	0	1	0
Risk factor	Kidney function	eGFR	seq.10695.12	WFDC10B	lm	0.531508	0.213121	0.0126642	1	0	1	0
Risk factor	Kidney function	eGFR	seq.10699.52	LRP1	lm	-1.52371	0.20923	3.75278881519649e-13	2.7350324885152e-09	1	6.83758122128801e-08	1
Risk factor	Kidney function	eGFR	seq.10700.10	IGSF11	lm	-0.086464	0.202123	0.668829	1	0	1	0
Risk factor	Kidney function	eGFR	seq.10702.1	COL28A1	lm	-7.98526	0.185921	0	0	1	0	1
Risk factor	Kidney function	eGFR	seq.10703.203	SUDS3	lm	1.60822	0.211929	3.7946721680512e-14	2.76555707607571e-10	1	6.91389269018929e-09	1
Risk factor	Kidney function	eGFR	seq.10704.91	IRAG2	lm	-0.102866	0.203337	0.612957	1	0	1	0
Risk factor	Kidney function	eGFR	seq.10705.14	ST6GALNAC3	lm	0.953681	0.200828	2.10011042394129e-06	0.0153056	1	0.38264	0
Risk factor	Kidney function	eGFR	seq.10708.3	GNRH2	lm	0.640389	0.203761	0.00168233	1	0	1	0
Risk factor	Kidney function	eGFR	seq.10710.23	ZPBP2	lm	0.462668	0.205378	0.0243143	1	0	1	0
Risk factor	Kidney function	eGFR	seq.10713.151	CD300LB	lm	-0.338785	0.213806	0.11313	1	0	1	0
Risk factor	Kidney function	eGFR	seq.10714.7	ACE	lm	0.247755	0.206046	0.229252	1	0	1	0
Risk factor	Kidney function	eGFR	seq.10716.35	PSMD5	lm	0.385028	0.206867	0.0627653	1	0	1	0
Risk factor	Kidney function	eGFR	seq.10721.76	HSPA1A	lm	-2.95129	0.208479	1.08406230806921e-44	7.90064610120837e-41	1	1.9751615253021e-39	1
Risk factor	Kidney function	eGFR	seq.10722.13	SYK	lm	-0.642232	0.217185	0.00311936	1	0	1	0
Risk factor	Kidney function	eGFR	seq.10731.10	HS3ST5	lm	3.39854	0.204979	3.02557457123649e-60	2.20503874751716e-56	1	5.51259686879289e-55	1
Risk factor	Kidney function	eGFR	seq.10734.339	GAL3ST2	lm	-0.332727	0.213485	0.119162	1	0	1	0
Risk factor	Kidney function	eGFR	seq.10737.96	SERPINB1	lm	-2.08502	0.206802	1.07626916887979e-23	7.84384970279593e-20	1	1.96096242569898e-18	1
Risk factor	Kidney function	eGFR	seq.10738.11	FBLN5	lm	-3.53203	0.227792	4.49109566188097e-53	3.27311051837885e-49	1	8.18277629594713e-48	1
Risk factor	Kidney function	eGFR	seq.10741.22	CSF1	lm	-3.52769	0.212055	1.25862643846896e-60	9.17286948356175e-57	1	2.29321737089045e-55	1
Risk factor	Kidney function	eGFR	seq.10743.13	SLITRK1	lm	-0.192518	0.243623	0.429428	1	0	1	0
Risk factor	Kidney function	eGFR	seq.10746.24	DKK3	lm	-3.41175	0.21192	5.51214836453632e-57	4.01725372807407e-53	1	1.00431343201852e-51	1
Risk factor	Kidney function	eGFR	seq.10748.216	PCDHB2	lm	-0.32457	0.209379	0.121164	1	0	1	0
Risk factor	Kidney function	eGFR	seq.10749.18	HSPA1A	lm	-1.68342	0.219233	1.89939781393064e-14	1.38428112679265e-10	1	3.46070281698163e-09	1
Risk factor	Kidney function	eGFR	seq.10752.8	CDYL2	lm	0.262816	0.206116	0.202333	1	0	1	0
Risk factor	Kidney function	eGFR	seq.10753.31	ADAM7	lm	1.04405	0.203278	2.90510590559965e-07	0.00211724	1	0.052931	0
Risk factor	Kidney function	eGFR	seq.10754.113	PROK2	lm	-0.701252	0.199892	0.000454918	1	0	1	0
Risk factor	Kidney function	eGFR	seq.10756.34	UCN3	lm	-2.2071	0.210126	1.46959730766156e-25	1.07104251782375e-21	1	2.67760629455936e-20	1
Risk factor	Kidney function	eGFR	seq.10758.2	KERA	lm	-0.953573	0.22109	1.63914680034867e-05	0.119461	0	1	0
Risk factor	Kidney function	eGFR	seq.10760.107	GRIA4	lm	-2.20416	0.206733	2.81306788559466e-26	2.05016387502139e-22	1	5.12540968755347e-21	1
Risk factor	Kidney function	eGFR	seq.10761.5	TMED2	lm	-4.34654	0.236221	2.37904375173361e-73	1.73384708626345e-69	1	4.33461771565864e-68	1
Risk factor	Kidney function	eGFR	seq.10762.2	KLRG2	lm	-2.51268	0.216472	8.81948488341709e-31	6.42764058303437e-27	1	1.60691014575859e-25	1
Risk factor	Kidney function	eGFR	seq.10767.52	ADGRG2	lm	0.433394	0.208281	0.0374977	1	0	1	0
Risk factor	Kidney function	eGFR	seq.10772.21	CSGALNACT2	lm	0.955389	0.212872	7.33682447864841e-06	0.0534708	0	1	0
Risk factor	Kidney function	eGFR	seq.10780.10	RAB3D	lm	0.347051	0.220447	0.115476	1	0	1	0
Risk factor	Kidney function	eGFR	seq.10781.19	CLEC4G	lm	1.76495	0.204548	8.0864224306652e-18	5.89338466746879e-14	1	1.4733461668672e-12	1
Risk factor	Kidney function	eGFR	seq.10785.8	LRRC52	lm	-0.0653411	0.205517	0.750547	1	0	1	0
Risk factor	Kidney function	eGFR	seq.10798.4	CD300E	lm	4.14662	0.225569	3.13248452681041e-73	2.28295472313943e-69	1	5.70738680784857e-68	1
Risk factor	Kidney function	eGFR	seq.10800.15	SERPINH1	lm	-0.695904	0.298403	0.019733	1	0	1	0
Risk factor	Kidney function	eGFR	seq.10801.11	EFNA2	lm	-5.0191	0.201963	3.99802482263245e-129	2.91376049073453e-125	1	7.28440122683632e-124	1
Risk factor	Kidney function	eGFR	seq.10803.22	HSPA1A	lm	-2.08198	0.217669	1.66760205339431e-21	1.21534837651378e-17	1	3.03837094128443e-16	1
Risk factor	Kidney function	eGFR	seq.10809.14	KLRB1	lm	-1.49745	0.207256	5.70846272697056e-13	4.16032763541615e-09	1	1.04008190885404e-07	1
Risk factor	Kidney function	eGFR	seq.10814.7	CD1A	lm	-1.24492	0.205227	1.40077050342164e-09	1.02088154289369e-05	1	0.00025522	1
Risk factor	Kidney function	eGFR	seq.10815.2	HABP4	lm	1.04146	0.213637	1.12019774253795e-06	0.008164	1	0.2041	0
Risk factor	Kidney function	eGFR	seq.10816.150	PILRA	lm	-0.812854	0.202314	5.95510928925455e-05	0.434008	0	1	0
Risk factor	Kidney function	eGFR	seq.10817.26	TOMM20L	lm	-0.500479	0.211559	0.0180328	1	0	1	0
Risk factor	Kidney function	eGFR	seq.10818.36	SMPD1	lm	1.26636	0.20364	5.39481973496567e-10	3.93174462284298e-06	1	9.82936155710745e-05	1
Risk factor	Kidney function	eGFR	seq.10819.108	FBLN1	lm	-0.759587	0.218461	0.000511114	1	0	1	0
Risk factor	Kidney function	eGFR	seq.10825.12	VSIG10	lm	-0.750056	0.205094	0.000257495	1	0	1	0
Risk factor	Kidney function	eGFR	seq.10827.67	LINGO3	lm	-0.152339	0.203999	0.455241	1	0	1	0
Risk factor	Kidney function	eGFR	seq.10830.5	EFCAB14	lm	0.759661	0.206098	0.000230139	1	0	1	0
Risk factor	Kidney function	eGFR	seq.10832.24	B4GALT6	lm	0.362785	0.209136	0.0828548	1	0	1	0
Risk factor	Kidney function	eGFR	seq.10833.64	HHIP	lm	0.742225	0.205615	0.000309264	1	0	1	0
Risk factor	Kidney function	eGFR	seq.10835.25	A4GNT	lm	-0.522163	0.203797	0.0104292	1	0	1	0
Risk factor	Kidney function	eGFR	seq.10842.7	GCNT4	lm	3.39649	0.223931	6.5806007826197e-51	4.79594185037324e-47	1	1.19898546259331e-45	1
Risk factor	Kidney function	eGFR	seq.10847.1	SIGLEC15	lm	-2.57958	0.220341	2.82056100989994e-31	2.05562486401508e-27	1	5.13906216003769e-26	1
Risk factor	Kidney function	eGFR	seq.10848.137	BTNL3	lm	0.434461	0.228326	0.0571197	1	0	1	0
Risk factor	Kidney function	eGFR	seq.10851.77	EBI3	lm	-0.753591	0.206477	0.000264984	1	0	1	0
Risk factor	Kidney function	eGFR	seq.10852.114	HNRNPDL	lm	-2.87304	0.212483	5.48208883257507e-41	3.99534634118071e-37	1	9.98836585295178e-36	1
Risk factor	Kidney function	eGFR	seq.10854.15	GCNT4	lm	-0.145935	0.217108	0.5015	1	0	1	0
Risk factor	Kidney function	eGFR	seq.10855.55	PLXNB2	lm	-0.361874	0.203405	0.0752827	1	0	1	0
Risk factor	Kidney function	eGFR	seq.10866.60	PPP4R3A	lm	-1.68387	0.213418	3.63622754327609e-15	2.65008263353961e-11	1	6.62520658384904e-10	1
Risk factor	Kidney function	eGFR	seq.10870.32	SPAST	lm	-4.98027	0.212978	3.26246156660382e-115	2.37768198974086e-111	1	5.94420497435216e-110	1
Risk factor	Kidney function	eGFR	seq.10876.300	BRAT1	lm	2.34112	0.2276	1.3806531085856e-24	1.00621998553718e-20	1	2.51554996384296e-19	1
Risk factor	Kidney function	eGFR	seq.10880.38	FAM163B	lm	-0.370723	0.24935	0.137138	1	0	1	0
Risk factor	Kidney function	eGFR	seq.10882.12	DSC1	lm	2.96794	0.226049	8.85160369696509e-39	6.45104877434816e-35	1	1.61276219358704e-33	1
Risk factor	Kidney function	eGFR	seq.10885.36	C6orf89	lm	0.192422	0.241808	0.426204	1	0	1	0
Risk factor	Kidney function	eGFR	seq.10889.2	MRAP2	lm	-2.47426	0.206569	1.2079384040732e-32	8.80345508888548e-29	1	2.20086377222137e-27	1
Risk factor	Kidney function	eGFR	seq.10890.135	LCTL	lm	1.76321	0.208126	3.08536381978021e-17	2.24861315185581e-13	1	5.62153287963954e-12	1
Risk factor	Kidney function	eGFR	seq.10892.8	OSMR	lm	2.24798	0.210871	2.85491120210699e-26	2.08065928409557e-22	1	5.20164821023894e-21	1
Risk factor	Kidney function	eGFR	seq.10894.25	SCGN	lm	-0.151732	0.211678	0.473525	1	0	1	0
Risk factor	Kidney function	eGFR	seq.10895.28	TMPRSS11B	lm	0.715693	0.211077	0.000702261	1	0	1	0
Risk factor	Kidney function	eGFR	seq.10900.272	STMN2	lm	-7.12944	0.187397	1.4035291922495e-280	1.02289207531144e-276	1	2.55723018827859e-275	1
Risk factor	Kidney function	eGFR	seq.10902.53	ASPRV1	lm	-1.0994	0.200425	4.31647072880691e-08	0.000314584	1	0.00786461	1
Risk factor	Kidney function	eGFR	seq.10903.50	STX8	lm	-6.99291	0.187244	1.61311357925871e-271	1.17563717656375e-267	1	2.93909294140937e-266	1
Risk factor	Kidney function	eGFR	seq.10907.116	NTM	lm	-2.28904	0.206489	2.98553222199465e-28	2.1758558833897e-24	1	5.43963970847425e-23	1
Risk factor	Kidney function	eGFR	seq.10908.2	GALNT13	lm	0.697253	0.206608	0.000744026	1	0	1	0
Risk factor	Kidney function	eGFR	seq.10910.6	CEACAM4	lm	-3.83137	0.204858	1.17516518024298e-75	8.56460383361084e-72	1	2.14115095840271e-70	1
Risk factor	Kidney function	eGFR	seq.10916.44	PLA2R1	lm	-0.00361792	0.212682	0.986429	1	0	1	0
Risk factor	Kidney function	eGFR	seq.10917.40	GNGT2	lm	-0.699737	0.215252	0.00115802	1	0	1	0
Risk factor	Kidney function	eGFR	seq.10924.258	CYB5D2	lm	-2.67503	0.205451	3.5456176987993e-38	2.58404617888493e-34	1	6.46011544721232e-33	1
Risk factor	Kidney function	eGFR	seq.10933.107	CALN1	lm	3.6721	0.216032	3.78183264056086e-63	2.75619962844075e-59	1	6.89049907110189e-58	1
Risk factor	Kidney function	eGFR	seq.10938.13	CD58	lm	-0.956503	0.230988	3.51278528982467e-05	0.256012	0	1	0
Risk factor	Kidney function	eGFR	seq.10939.16	PLEKHA4	lm	1.51512	0.215489	2.30574094904636e-12	1.68042400366499e-08	1	4.20106000916247e-07	1
Risk factor	Kidney function	eGFR	seq.10940.25	SRL	lm	-7.98128	0.186296	0	0	1	0	1
Risk factor	Kidney function	eGFR	seq.10945.11	STX6	lm	-1.72369	0.22552	2.4981341439203e-14	1.82064016408912e-10	1	4.55160041022279e-09	1
Risk factor	Kidney function	eGFR	seq.10948.14	PLD3	lm	0.277119	0.205759	0.178097	1	0	1	0
Risk factor	Kidney function	eGFR	seq.10949.59	RPLP2	lm	-0.955192	0.210763	5.9682490685594e-06	0.0434966	1	1	0
Risk factor	Kidney function	eGFR	seq.10953.14	CLEC2A	lm	-0.548032	0.204521	0.00739391	1	0	1	0
Risk factor	Kidney function	eGFR	seq.10955.4	CLEC10A	lm	-0.122078	0.227984	0.59235	1	0	1	0
Risk factor	Kidney function	eGFR	seq.10956.82	GCSH	lm	-1.18535	0.20448	7.14022701134404e-09	5.20379744586754e-05	1	0.00130095	1
Risk factor	Kidney function	eGFR	seq.10959.125	BET1L	lm	0.538651	0.223547	0.0160052	1	0	1	0
Risk factor	Kidney function	eGFR	seq.10961.15	PLAAT4	lm	2.7198	0.239969	1.93499435611465e-29	1.41022388673635e-25	1	3.52555971684089e-24	1
Risk factor	Kidney function	eGFR	seq.10966.1	AHSG	lm	-0.205048	0.201241	0.30829	1	0	1	0
Risk factor	Kidney function	eGFR	seq.10967.12	PRL	lm	-1.84531	0.205579	3.81341748226397e-19	2.77921866107398e-15	1	6.94804665268495e-14	1
Risk factor	Kidney function	eGFR	seq.10970.3	ART3	lm	-7.82302	0.195769	7.12951389034351e-306	5.19598972328235e-302	1	1.29899743082059e-300	1
Risk factor	Kidney function	eGFR	seq.10974.20	SPINK7	lm	-6.2132	0.189724	1.36348349225988e-214	9.93706769158997e-211	1	2.4842669228975e-209	1
Risk factor	Kidney function	eGFR	seq.10975.59	MUCL1	lm	-0.306171	0.20514	0.135627	1	0	1	0
Risk factor	Kidney function	eGFR	seq.10976.44	MUC1	lm	0.922965	0.218292	2.39599630828824e-05	0.17462	0	1	0
Risk factor	Kidney function	eGFR	seq.10977.55	UCMA	lm	-1.78955	0.214111	8.04322660964675e-17	5.86190355311055e-13	1	1.46547588827764e-11	1
Risk factor	Kidney function	eGFR	seq.10978.39	GH2	lm	0.463257	0.212739	0.0294803	1	0	1	0
Risk factor	Kidney function	eGFR	seq.10980.11	ACHE	lm	-0.717824	0.210605	0.000658274	1	0	1	0
Risk factor	Kidney function	eGFR	seq.10981.56	NRG3	lm	-1.76303	0.20218	3.65604962799779e-18	2.66452896888479e-14	1	6.66132242221197e-13	1
Risk factor	Kidney function	eGFR	seq.10990.21	LRRK2	lm	1.85591	0.202029	5.6885552539028e-20	4.14581906904436e-16	1	1.03645476726109e-14	1
Risk factor	Kidney function	eGFR	seq.11067.13	BGLAP	lm	0.230313	0.204671	0.260519	1	0	1	0
Risk factor	Kidney function	eGFR	seq.11071.1	IL5	lm	1.28837	0.20543	3.85434164856526e-10	2.80904419347436e-06	1	7.0226104836859e-05	1
Risk factor	Kidney function	eGFR	seq.11081.1	GPD1	lm	-0.982351	0.21429	4.66029782877414e-06	0.0339643	1	0.849106	0
Risk factor	Kidney function	eGFR	seq.11083.23	ENO2	lm	-1.07132	0.206784	2.28928075666037e-07	0.00166843	1	0.0417107	1
Risk factor	Kidney function	eGFR	seq.11089.7	IGHA1|IGHA2	lm	-1.02048	0.215851	2.32899454488322e-06	0.0169737	1	0.424343	0
Risk factor	Kidney function	eGFR	seq.11094.104	CLC	lm	2.11967	0.208674	5.04395194005952e-24	3.67603217391538e-20	1	9.19008043478845e-19	1
Risk factor	Kidney function	eGFR	seq.11096.57	N6AMT1	lm	-0.134924	0.224737	0.548289	1	0	1	0
Risk factor	Kidney function	eGFR	seq.11098.1	PDXK	lm	-1.50568	0.206684	3.68565037803572e-13	2.68610199551244e-09	1	6.71525498878108e-08	1
Risk factor	Kidney function	eGFR	seq.11101.18	TLR4	lm	1.04289	0.207715	5.31274458453096e-07	0.00387193	1	0.0967982	0
Risk factor	Kidney function	eGFR	seq.11102.22	REG4	lm	-4.43781	0.204483	3.57928577480239e-100	2.60858347267598e-96	1	6.52145868168995e-95	1
Risk factor	Kidney function	eGFR	seq.11103.24	HSPB1	lm	-1.08645	0.206676	1.52312481969262e-07	0.00111005	1	0.0277513	1
Risk factor	Kidney function	eGFR	seq.11104.13	CHI3L1	lm	-1.47125	0.203685	5.78888651858749e-13	4.21894049474656e-09	1	1.05473512368664e-07	1
Risk factor	Kidney function	eGFR	seq.11105.171	ENO1	lm	-0.346459	0.210501	0.0998472	1	0	1	0
Risk factor	Kidney function	eGFR	seq.11107.25	TENM3	lm	1.52733	0.220205	4.5160378193876e-12	3.29128836276968e-08	1	8.22822090692421e-07	1
Risk factor	Kidney function	eGFR	seq.11109.56	SVEP1	lm	0.451794	0.215995	0.036513	1	0	1	0
Risk factor	Kidney function	eGFR	seq.11110.4	TMEM119	lm	2.24805	0.213588	1.17667265008951e-25	8.57559027385236e-22	1	2.14389756846309e-20	1
Risk factor	Kidney function	eGFR	seq.11112.18	TMEM167A	lm	0.155099	0.20855	0.457089	1	0	1	0
Risk factor	Kidney function	eGFR	seq.11116.16	C11orf87	lm	-1.21803	0.203735	2.39793718196572e-09	1.74761661821662e-05	1	0.000436904	1
Risk factor	Kidney function	eGFR	seq.11117.2	SPATA20	lm	0.0116143	0.203993	0.954599	1	0	1	0
Risk factor	Kidney function	eGFR	seq.11118.107	RAB17	lm	-0.622331	0.209531	0.00299012	1	0	1	0
Risk factor	Kidney function	eGFR	seq.11120.49	NAT14	lm	0.517137	0.242468	0.0329863	1	0	1	0
Risk factor	Kidney function	eGFR	seq.11121.56	VWC2	lm	-7.23852	0.193402	1.50673285402221e-272	1.09810690401139e-268	1	2.74526726002847e-267	1
Risk factor	Kidney function	eGFR	seq.11122.97	SPG21	lm	1.77038	0.223399	2.76307605336841e-15	2.01372982769489e-11	1	5.03432456923724e-10	1
Risk factor	Kidney function	eGFR	seq.11126.102	TRIO	lm	2.54029	0.206008	1.80389602730352e-34	1.3146794246988e-30	1	3.28669856174701e-29	1
Risk factor	Kidney function	eGFR	seq.11128.29	TMEM132C	lm	-0.998748	0.201691	7.57588494475388e-07	0.0055213	1	0.138033	0
Risk factor	Kidney function	eGFR	seq.11129.66	BMP15	lm	1.83169	0.21067	4.56401350026098e-18	3.3262530389902e-14	1	8.31563259747551e-13	1
Risk factor	Kidney function	eGFR	seq.11130.158	CACNB4	lm	0.530249	0.209083	0.0112387	1	0	1	0
Risk factor	Kidney function	eGFR	seq.11134.30	MTRF1L	lm	2.75289	0.214345	3.32683216134903e-37	2.42459527919117e-33	1	6.06148819797793e-32	1
Risk factor	Kidney function	eGFR	seq.11135.5	MRPL55	lm	-0.156929	0.201803	0.436818	1	0	1	0
Risk factor	Kidney function	eGFR	seq.11137.43	CSF2RB	lm	0.0976141	0.207348	0.637821	1	0	1	0
Risk factor	Kidney function	eGFR	seq.11138.16	RUNX3	lm	0.656902	0.211261	0.00188436	1	0	1	0
Risk factor	Kidney function	eGFR	seq.11140.56	COL1A1	lm	1.41991	0.208831	1.16582873720702e-11	8.49655983676477e-08	1	2.12413995919119e-06	1
Risk factor	Kidney function	eGFR	seq.11142.11	ANGPTL1	lm	-2.60238	0.206389	6.06941703574678e-36	4.42339113565225e-32	1	1.10584778391306e-30	1
Risk factor	Kidney function	eGFR	seq.11143.32	OLFM3	lm	2.69021	0.2189	2.9773275655079e-34	2.16987632974216e-30	1	5.42469082435539e-29	1
Risk factor	Kidney function	eGFR	seq.11144.10	DEFB116	lm	1.12104	0.205097	4.81335205654225e-08	0.000350797	1	0.00876993	1
Risk factor	Kidney function	eGFR	seq.11145.72	KIAA1549L	lm	0.446949	0.204069	0.028554	1	0	1	0
Risk factor	Kidney function	eGFR	seq.11146.4	TBX22	lm	-0.449751	0.223168	0.0439233	1	0	1	0
Risk factor	Kidney function	eGFR	seq.11147.17	TREML1	lm	0.316743	0.200596	0.114392	1	0	1	0
Risk factor	Kidney function	eGFR	seq.11149.3	TLR1	lm	1.70915	0.211856	8.78229773797039e-16	6.40053859143282e-12	1	1.60013464785821e-10	1
Risk factor	Kidney function	eGFR	seq.11150.3	COL6A1	lm	-1.69509	0.23293	3.89919872691808e-13	2.8417360321779e-09	1	7.10434008044474e-08	1
Risk factor	Kidney function	eGFR	seq.11152.46	KLK13	lm	-2.49242	0.202653	2.65148129980467e-34	1.93239957129764e-30	1	4.83099892824411e-29	1
Risk factor	Kidney function	eGFR	seq.11154.3	NFE2L1	lm	-0.863719	0.198934	1.43959922558302e-05	0.104918	0	1	0
Risk factor	Kidney function	eGFR	seq.11155.16	COL6A5	lm	-0.0533115	0.20148	0.791328	1	0	1	0
Risk factor	Kidney function	eGFR	seq.11157.35	HSPA1A	lm	2.42339	0.214357	2.65017569877189e-29	1.93144804926495e-25	1	4.82862012316238e-24	1
Risk factor	Kidney function	eGFR	seq.11158.40	BICDL1	lm	-0.891602	0.234808	0.000148007	1	0	1	0
Risk factor	Kidney function	eGFR	seq.11159.14	MUL1	lm	-0.741328	0.208396	0.000377922	1	0	1	0
Risk factor	Kidney function	eGFR	seq.11160.56	RNF122	lm	2.75219	0.214138	2.94860907648446e-37	2.14894629494188e-33	1	5.37236573735469e-32	1
Risk factor	Kidney function	eGFR	seq.11161.5	SPART	lm	-1.72573	0.225501	2.31871647656377e-14	1.68988056811968e-10	1	4.22470142029919e-09	1
Risk factor	Kidney function	eGFR	seq.11162.37	EQTN	lm	1.06678	0.212133	5.09526035803302e-07	0.00371343	1	0.0928356	0
Risk factor	Kidney function	eGFR	seq.11163.7	FAM162B	lm	2.45596	0.211914	1.08390624908639e-30	7.89950874334164e-27	1	1.9748771858354e-25	1
Risk factor	Kidney function	eGFR	seq.11164.7	TENM2	lm	2.39469	0.215004	1.685473603858e-28	1.22837316249171e-24	1	3.07093290622928e-23	1
Risk factor	Kidney function	eGFR	seq.11167.6	MTMR1	lm	2.61952	0.215839	1.85842541909378e-33	1.35442044543555e-29	1	3.38605111358887e-28	1
Risk factor	Kidney function	eGFR	seq.11168.3	MEGF10	lm	1.59188	0.21142	5.94506429226786e-14	4.33276285620482e-10	1	1.0831907140512e-08	1
Risk factor	Kidney function	eGFR	seq.11171.25	FLNA	lm	0.490399	0.200666	0.0145633	1	0	1	0
Risk factor	Kidney function	eGFR	seq.11173.29	MILR1	lm	-0.421045	0.222303	0.0582777	1	0	1	0
Risk factor	Kidney function	eGFR	seq.11174.8	THSD7A	lm	-0.452819	0.214014	0.0344042	1	0	1	0
Risk factor	Kidney function	eGFR	seq.11175.45	LPCAT2	lm	-0.327599	0.238983	0.170495	1	0	1	0
Risk factor	Kidney function	eGFR	seq.11177.16	KRT5	lm	-3.58754	0.202235	1.82514626187119e-68	1.33016659565173e-64	1	3.32541648912931e-63	1
Risk factor	Kidney function	eGFR	seq.11178.21	SVEP1	lm	-0.0324697	0.218015	0.881612	1	0	1	0
Risk factor	Kidney function	eGFR	seq.11179.7	TSSK1B	lm	0.176104	0.203315	0.386439	1	0	1	0
Risk factor	Kidney function	eGFR	seq.11180.17	SMARCC1	lm	0.278229	0.206604	0.178142	1	0	1	0
Risk factor	Kidney function	eGFR	seq.11184.51	CHGA	lm	-3.04997	0.212721	8.83754561513753e-46	6.44080324431223e-42	1	1.61020081107806e-40	1
Risk factor	Kidney function	eGFR	seq.11185.145	GCH1	lm	1.08062	0.212667	3.8767992100605e-07	0.00282541	1	0.0706353	0
Risk factor	Kidney function	eGFR	seq.11186.12	TMEM52	lm	-0.218323	0.202722	0.281549	1	0	1	0
Risk factor	Kidney function	eGFR	seq.11187.11	CLEC12A	lm	-0.705548	0.201782	0.00047506	1	0	1	0
Risk factor	Kidney function	eGFR	seq.11190.129	YME1L1	lm	2.71999	0.206377	4.63154641407953e-39	3.37547102658116e-35	1	8.4386775664529e-34	1
Risk factor	Kidney function	eGFR	seq.11192.168	TINAGL1	lm	-0.317046	0.208928	0.129203	1	0	1	0
Risk factor	Kidney function	eGFR	seq.11193.27	HNF1A	lm	0.602968	0.202891	0.00297293	1	0	1	0
Risk factor	Kidney function	eGFR	seq.11194.6	SIT1	lm	0.129787	0.201578	0.519698	1	0	1	0
Risk factor	Kidney function	eGFR	seq.11196.31	COL6A3	lm	-7.89563	0.185655	0	0	1	0	1
Risk factor	Kidney function	eGFR	seq.11198.37	CREB3L1	lm	1.69329	0.212794	2.12918140304293e-15	1.55174740653769e-11	1	3.87936851634422e-10	1
Risk factor	Kidney function	eGFR	seq.11200.52	CD93	lm	-5.90459	0.200327	4.36362803948895e-177	3.18021211517955e-173	1	7.95053028794887e-172	1
Risk factor	Kidney function	eGFR	seq.11201.19	PUS1	lm	1.7351	0.206411	5.37866463305436e-17	3.91997078457002e-13	1	9.79992696142504e-12	1
Risk factor	Kidney function	eGFR	seq.11202.70	TBX5	lm	1.85132	0.213325	5.25577192917182e-18	3.83040658198042e-14	1	9.57601645495106e-13	1
Risk factor	Kidney function	eGFR	seq.11203.97	PKLR	lm	1.02304	0.210329	1.18329153075096e-06	0.00862383	1	0.215596	0
Risk factor	Kidney function	eGFR	seq.11204.80	CXADR	lm	-0.121595	0.215972	0.573448	1	0	1	0
Risk factor	Kidney function	eGFR	seq.11205.10	ITGB7	lm	-0.684674	0.200154	0.000629193	1	0	1	0
Risk factor	Kidney function	eGFR	seq.11207.3	MSR1	lm	0.460427	0.207973	0.026879	1	0	1	0
Risk factor	Kidney function	eGFR	seq.11208.15	NAGPA	lm	1.05015	0.204308	2.84466771646164e-07	0.00207319	1	0.0518298	0
Risk factor	Kidney function	eGFR	seq.11211.7	TBCE	lm	-1.90315	0.196657	5.67997497053231e-22	4.13956575852395e-18	1	1.03489143963099e-16	1
Risk factor	Kidney function	eGFR	seq.11212.7	TXNDC5	lm	-4.47756	0.204466	6.99620452912637e-102	5.0988338608273e-98	1	1.27470846520682e-96	1
Risk factor	Kidney function	eGFR	seq.11214.40	DNAJB9	lm	-4.75912	0.20495	9.78962691656904e-114	7.13468009679552e-110	1	1.78367002419888e-108	1
Risk factor	Kidney function	eGFR	seq.11215.6	CDH15	lm	-0.598474	0.2265	0.00825939	1	0	1	0
Risk factor	Kidney function	eGFR	seq.11217.16	CTBP1	lm	-0.226581	0.206618	0.272859	1	0	1	0
Risk factor	Kidney function	eGFR	seq.11218.84	TPMT	lm	2.04434	0.215749	3.88677457130888e-21	2.83268130756992e-17	1	7.08170326892478e-16	1
Risk factor	Kidney function	eGFR	seq.11219.95	FGFBP3	lm	-1.2526	0.206071	1.29701203222429e-09	9.45262369085066e-06	1	0.000236316	1
Risk factor	Kidney function	eGFR	seq.11220.53	C10orf105	lm	2.498	0.229674	2.89272538084337e-27	2.10821825755865e-23	1	5.27054564389662e-22	1
Risk factor	Kidney function	eGFR	seq.11223.1	TMEM154	lm	-0.908163	0.202358	7.34298468529812e-06	0.0535157	0	1	0
Risk factor	Kidney function	eGFR	seq.11226.16	UBE3A	lm	1.31436	0.209986	4.16896016776585e-10	3.03833817026775e-06	1	7.59584542566938e-05	1
Risk factor	Kidney function	eGFR	seq.11227.31	TBL2	lm	0.528667	0.207971	0.0110493	1	0	1	0
Risk factor	Kidney function	eGFR	seq.11228.37	RIC3	lm	2.01573	0.219096	5.01809298101482e-20	3.6571861645636e-16	1	9.142965411409e-15	1
Risk factor	Kidney function	eGFR	seq.11229.16	ERN1	lm	0.374513	0.205385	0.0682888	1	0	1	0
Risk factor	Kidney function	eGFR	seq.11231.12	FDX2	lm	-0.211619	0.201224	0.293004	1	0	1	0
Risk factor	Kidney function	eGFR	seq.11232.46	TCN1	lm	-0.693642	0.211074	0.00102184	1	0	1	0
Risk factor	Kidney function	eGFR	seq.11237.49	PCOLCE	lm	-4.56163	0.201087	7.37506544426016e-109	5.3749476957768e-105	1	1.3437369239442e-103	1
Risk factor	Kidney function	eGFR	seq.11239.49	TMPRSS6	lm	0.75655	0.202925	0.000194829	1	0	1	0
Risk factor	Kidney function	eGFR	seq.11241.8	ASL	lm	0.990017	0.205834	1.55236258900762e-06	0.0113136	1	0.28284	0
Risk factor	Kidney function	eGFR	seq.11242.33	TGM1	lm	0.295026	0.19918	0.13861	1	0	1	0
Risk factor	Kidney function	eGFR	seq.11243.90	ADGRF1	lm	2.21648	0.202452	1.32719153796293e-27	9.6725719286738e-24	1	2.41814298216846e-22	1
Risk factor	Kidney function	eGFR	seq.11245.43	FLNA	lm	-1.28472	0.200178	1.50049631279487e-10	1.0935617127649e-06	1	2.73390428191225e-05	1
Risk factor	Kidney function	eGFR	seq.11246.3	BPIFB1	lm	1.70856	0.198786	1.07941878293893e-17	7.86680409005892e-14	1	1.96670102251473e-12	1
Risk factor	Kidney function	eGFR	seq.11247.20	NAGS	lm	1.38941	0.220337	3.09759675979724e-10	2.25752851854023e-06	1	5.64382129635057e-05	1
Risk factor	Kidney function	eGFR	seq.11248.43	UROS	lm	0.413872	0.211457	0.050372	1	0	1	0
Risk factor	Kidney function	eGFR	seq.11252.30	LRCH4	lm	2.15834	0.203883	6.21808433693483e-26	4.5317398647581e-22	1	1.13293496618953e-20	1
Risk factor	Kidney function	eGFR	seq.11254.13	PAPLN	lm	2.52281	0.224241	4.88594137624326e-29	3.56087407500609e-25	1	8.90218518751522e-24	1
Risk factor	Kidney function	eGFR	seq.11257.1	QDPR	lm	-1.55577	0.205652	4.5370276003475e-14	3.30658571513326e-10	1	8.26646428783315e-09	1
Risk factor	Kidney function	eGFR	seq.11258.41	MADCAM1	lm	2.38091	0.21221	6.85008242935477e-29	4.99234007451376e-25	1	1.24808501862844e-23	1
Risk factor	Kidney function	eGFR	seq.11260.47	SUN5	lm	0.275852	0.207144	0.183017	1	0	1	0
Risk factor	Kidney function	eGFR	seq.11262.39	TRABD	lm	2.46435	0.212286	8.69458791295444e-31	6.3366156709612e-27	1	1.5841539177403e-25	1
Risk factor	Kidney function	eGFR	seq.11263.57	CASQ1	lm	2.57795	0.220368	3.11146269794546e-31	2.26763401426265e-27	1	5.66908503565663e-26	1
Risk factor	Kidney function	eGFR	seq.11264.33	XDH	lm	0.551071	0.20303	0.00666417	1	0	1	0
Risk factor	Kidney function	eGFR	seq.11265.8	ALDH1A1	lm	1.45895	0.215596	1.45488916682057e-11	1.06032322477883e-07	1	2.65080806194708e-06	1
Risk factor	Kidney function	eGFR	seq.11266.8	SELPLG	lm	-2.81305	0.210008	2.86937297937189e-40	2.09119902736623e-36	1	5.22799756841558e-35	1
Risk factor	Kidney function	eGFR	seq.11270.17	CHCHD10	lm	-1.62996	0.206905	4.00544168464712e-15	2.91916589977082e-11	1	7.29791474942705e-10	1
Risk factor	Kidney function	eGFR	seq.11273.176	GSTT2B	lm	0.311871	0.223317	0.162609	1	0	1	0
Risk factor	Kidney function	eGFR	seq.11275.94	LRP1B	lm	2.20774	0.20696	2.65264222187888e-26	1.93324565130533e-22	1	4.83311412826332e-21	1
Risk factor	Kidney function	eGFR	seq.11277.23	ATF6	lm	0.541588	0.207628	0.00912069	1	0	1	0
Risk factor	Kidney function	eGFR	seq.11278.4	COL11A2	lm	-0.290757	0.205251	0.15666	1	0	1	0
Risk factor	Kidney function	eGFR	seq.11279.42	GABBR1	lm	0.0284105	0.198701	0.88631	1	0	1	0
Risk factor	Kidney function	eGFR	seq.11280.6	GAD1	lm	1.76898	0.206484	1.36966680692282e-17	9.98213168885351e-14	1	2.49553292221338e-12	1
Risk factor	Kidney function	eGFR	seq.11281.6	GRB7	lm	0.893983	0.219392	4.67172860801201e-05	0.340476	0	1	0
Risk factor	Kidney function	eGFR	seq.11282.16	MSR1	lm	-0.0985506	0.205101	0.630893	1	0	1	0
Risk factor	Kidney function	eGFR	seq.11283.13	DCAF5	lm	2.31735	0.212109	1.70167983773046e-27	1.24018426573796e-23	1	3.1004606643449e-22	1
Risk factor	Kidney function	eGFR	seq.11284.24	LAIR1	lm	2.07318	0.226561	7.90365820567414e-20	5.76018610029532e-16	1	1.44004652507383e-14	1
Risk factor	Kidney function	eGFR	seq.11285.8	CD34	lm	2.11854	0.214902	9.86411405711037e-23	7.18896632482204e-19	1	1.79724158120551e-17	1
Risk factor	Kidney function	eGFR	seq.11286.78	SELENOS	lm	2.14992	0.206476	3.77841417252387e-25	2.7537082489354e-21	1	6.88427062233849e-20	1
Risk factor	Kidney function	eGFR	seq.11287.14	CYB5A	lm	-1.03989	0.198773	1.74487143256013e-07	0.00127166	1	0.0317916	1
Risk factor	Kidney function	eGFR	seq.11288.26	NT5C2	lm	0.549406	0.209833	0.00886165	1	0	1	0
Risk factor	Kidney function	eGFR	seq.11289.31	CSNK1D	lm	3.07375	0.224034	3.98359052818722e-42	2.90324077694284e-38	1	7.25810194235711e-37	1
Risk factor	Kidney function	eGFR	seq.11292.13	SCARA3	lm	2.84904	0.216958	8.57480160592883e-39	6.24931541040093e-35	1	1.56232885260023e-33	1
Risk factor	Kidney function	eGFR	seq.11293.14	LRRN1	lm	0.748343	0.203811	0.000243234	1	0	1	0
Risk factor	Kidney function	eGFR	seq.11294.7	TMCC3	lm	0.540056	0.21044	0.0103056	1	0	1	0
Risk factor	Kidney function	eGFR	seq.11297.54	NOTCH2	lm	-0.510246	0.198646	0.0102374	1	0	1	0
Risk factor	Kidney function	eGFR	seq.11300.32	SORT1	lm	1.66609	0.210455	2.94486799328647e-15	2.14621979350718e-11	1	5.36554948376795e-10	1
Risk factor	Kidney function	eGFR	seq.11302.237	TNR	lm	1.06083	0.209044	4.01278945639726e-07	0.00292452	1	0.073113	0
Risk factor	Kidney function	eGFR	seq.11303.7	SAMHD1	lm	1.87981	0.20933	3.68117357189476e-19	2.6828392991969e-15	1	6.70709824799225e-14	1
Risk factor	Kidney function	eGFR	seq.11307.33	WWP1	lm	1.00453	0.20884	1.5503414942947e-06	0.0112989	1	0.282472	0
Risk factor	Kidney function	eGFR	seq.11308.8	CREB3L4	lm	-5.833	0.190916	3.88882916550349e-189	2.83417869581894e-185	1	7.08544673954736e-184	1
Risk factor	Kidney function	eGFR	seq.11310.8	DSG3	lm	2.23277	0.201722	3.59510927133967e-28	2.62011563695235e-24	1	6.55028909238088e-23	1
Risk factor	Kidney function	eGFR	seq.11311.79	RAG1	lm	3.08047	0.21698	6.24158247109807e-45	4.54886530493628e-41	1	1.13721632623407e-39	1
Risk factor	Kidney function	eGFR	seq.11312.40	PMS2	lm	1.88182	0.204074	4.13159097978569e-20	3.01110350606781e-16	1	7.52775876516953e-15	1
Risk factor	Kidney function	eGFR	seq.11313.100	PCBD1	lm	-1.30127	0.199681	7.84208531637755e-11	5.71531177857596e-07	1	1.42882794464399e-05	1
Risk factor	Kidney function	eGFR	seq.11315.148	PPM1D	lm	2.87781	0.213391	8.71203584757482e-41	6.34933172571253e-37	1	1.58733293142813e-35	1
Risk factor	Kidney function	eGFR	seq.11318.20	APOA5	lm	1.76014	0.208172	3.55184732806077e-17	2.58858633269069e-13	1	6.47146583172672e-12	1
