## Supplementary Table 1 for "Systematic comparison of observational and Mendelian Randomization estimates for cardiometabolic proteomic signatures" (part 14 of 21)

### Sheet: results_observed_protein_signat (continued)
Supplementary Table S1. Results from regression analyses of SOMAmer–phenotype associations in AGES-RS
Risk factor	Kidney function	eGFR	seq.11319.106	MRE11	lm	2.64245	0.205568	2.87607343186957e-37	2.09608231714654e-33	1	5.24020579286636e-32	1
Risk factor	Kidney function	eGFR	seq.11320.29	CHFR	lm	1.9932	0.20455	2.98217576876173e-22	2.17340970027355e-18	1	5.43352425068387e-17	1
Risk factor	Kidney function	eGFR	seq.11324.3	PXDNL	lm	2.04823	0.205935	4.15804881867425e-23	3.03038597904979e-19	1	7.57596494762448e-18	1
Risk factor	Kidney function	eGFR	seq.11325.8	BTG2	lm	1.28541	0.215901	2.78862336210321e-09	2.03234870630082e-05	1	0.000508087	1
Risk factor	Kidney function	eGFR	seq.11327.56	CLK2	lm	-1.16322	0.20459	1.37262641293454e-08	0.000100037	1	0.00250093	1
Risk factor	Kidney function	eGFR	seq.11328.9	USB1	lm	0.71762	0.225763	0.00148815	1	0	1	0
Risk factor	Kidney function	eGFR	seq.11330.15	CSNK2B	lm	2.43064	0.231675	1.67051064383767e-25	1.21746815722889e-21	1	3.04367039307224e-20	1
Risk factor	Kidney function	eGFR	seq.11333.82	ARHGAP25	lm	-2.11621	0.206634	2.16967285449741e-24	1.58125757635771e-20	1	3.95314394089428e-19	1
Risk factor	Kidney function	eGFR	seq.11334.7	LILRB3	lm	2.79173	0.208447	2.93893073020787e-40	2.1418927161755e-36	1	5.35473179043874e-35	1
Risk factor	Kidney function	eGFR	seq.11336.9	FANCF	lm	0.900754	0.210879	1.97604121796344e-05	0.144014	0	1	0
Risk factor	Kidney function	eGFR	seq.11338.49	BLK	lm	2.21461	0.213647	6.1010049784872e-25	4.44641242832147e-21	1	1.11160310708037e-19	1
Risk factor	Kidney function	eGFR	seq.11342.59	PLXDC2	lm	0.18293	0.205523	0.37347	1	0	1	0
Risk factor	Kidney function	eGFR	seq.11347.9	TALDO1	lm	-1.5932	0.214608	1.31714446185479e-13	9.59934883799773e-10	1	2.39983720949943e-08	1
Risk factor	Kidney function	eGFR	seq.11348.132	P4HA2	lm	2.2223	0.208612	3.09577800098088e-26	2.25620300711487e-22	1	5.64050751778716e-21	1
Risk factor	Kidney function	eGFR	seq.11350.30	STUB1	lm	1.07646	0.215819	6.30075124017398e-07	0.00459199	1	0.1148	0
Risk factor	Kidney function	eGFR	seq.11351.233	NHEJ1	lm	-0.16482	0.201094	0.412469	1	0	1	0
Risk factor	Kidney function	eGFR	seq.11352.42	TTN	lm	-2.67571	0.208778	4.64595032878774e-37	3.3859685996205e-33	1	8.46492149905126e-32	1
Risk factor	Kidney function	eGFR	seq.11353.143	SMAD2	lm	2.64444	0.220321	9.06426878866873e-33	6.60603909318177e-29	1	1.65150977329544e-27	1
Risk factor	Kidney function	eGFR	seq.11354.21	PLCB1	lm	-0.250155	0.214027	0.242537	1	0	1	0
Risk factor	Kidney function	eGFR	seq.11355.10	EIF5A2	lm	0.236143	0.196079	0.228516	1	0	1	0
Risk factor	Kidney function	eGFR	seq.11356.19	ESS2	lm	1.9613	0.225244	4.08865594604323e-18	2.97981245347631e-14	1	7.44953113369077e-13	1
Risk factor	Kidney function	eGFR	seq.11358.15	GRB10	lm	1.41046	0.196412	7.8575103282016e-13	5.72655352719333e-09	1	1.43163838179833e-07	1
Risk factor	Kidney function	eGFR	seq.11360.39	RRM1	lm	0.110996	0.201728	0.582187	1	0	1	0
Risk factor	Kidney function	eGFR	seq.11361.73	TYMP	lm	0.395082	0.204335	0.0532269	1	0	1	0
Risk factor	Kidney function	eGFR	seq.11363.58	AQP4	lm	2.81315	0.211434	9.21090601815371e-40	6.71290830603043e-36	1	1.67822707650761e-34	1
Risk factor	Kidney function	eGFR	seq.11364.18	MFN1	lm	0.200034	0.200874	0.319383	1	0	1	0
Risk factor	Kidney function	eGFR	seq.11365.17	TENM4	lm	0.876193	0.216985	5.465527769391e-05	0.398328	0	1	0
Risk factor	Kidney function	eGFR	seq.11368.32	AK2	lm	-4.348	0.198526	6.634836761918e-102	4.83546903208584e-98	1	1.20886725802146e-96	1
Risk factor	Kidney function	eGFR	seq.11369.23	ADH5	lm	0.31505	0.21064	0.134797	1	0	1	0
Risk factor	Kidney function	eGFR	seq.11370.20	INPP5E	lm	2.31481	0.216515	2.06647479016389e-26	1.50604682707144e-22	1	3.76511706767861e-21	1
Risk factor	Kidney function	eGFR	seq.11371.1	GPR101	lm	2.63509	0.209298	7.67036087064185e-36	5.59015900252378e-32	1	1.39753975063094e-30	1
Risk factor	Kidney function	eGFR	seq.11372.2	ZNF18	lm	1.11741	0.215938	2.36677091862873e-07	0.0017249	1	0.0431226	1
Risk factor	Kidney function	eGFR	seq.11375.49	FOXL2	lm	0.186302	0.198734	0.348573	1	0	1	0
Risk factor	Kidney function	eGFR	seq.11377.19	ADH7	lm	0.31504	0.206544	0.127246	1	0	1	0
Risk factor	Kidney function	eGFR	seq.11378.37	SYK	lm	0.763846	0.204702	0.000192307	1	0	1	0
Risk factor	Kidney function	eGFR	seq.11380.84	RBM24	lm	0.298997	0.223542	0.181102	1	0	1	0
Risk factor	Kidney function	eGFR	seq.11381.56	PRPS1	lm	0.691334	0.204927	0.000747268	1	0	1	0
Risk factor	Kidney function	eGFR	seq.11382.5	BLVRA	lm	0.705346	0.202987	0.000515225	1	0	1	0
Risk factor	Kidney function	eGFR	seq.11383.41	KRT7	lm	1.04436	0.210792	7.47528904372008e-07	0.00544799	1	0.1362	0
Risk factor	Kidney function	eGFR	seq.11387.3	ATF6B	lm	0.478085	0.209097	0.0222682	1	0	1	0
Risk factor	Kidney function	eGFR	seq.11388.75	WFDC2	lm	-7.59595	0.197786	2.81875487539801e-285	2.05430855319007e-281	1	5.13577138297517e-280	1
Risk factor	Kidney function	eGFR	seq.11390.24	CA8	lm	-0.126817	0.198868	0.523701	1	0	1	0
Risk factor	Kidney function	eGFR	seq.11391.69	MVK	lm	1.43599	0.206985	4.45931095497062e-12	3.24994582398259e-08	1	8.12486455995647e-07	1
Risk factor	Kidney function	eGFR	seq.11395.5	PTK2B	lm	-1.21222	0.211405	1.03391984859099e-08	7.53520785653117e-05	1	0.0018838	1
Risk factor	Kidney function	eGFR	seq.11396.39	DNAI1	lm	1.91463	0.213761	4.53153815126189e-19	3.30258500463967e-15	1	8.25646251159916e-14	1
Risk factor	Kidney function	eGFR	seq.11401.181	RNF146	lm	2.43111	0.226263	1.17687926972354e-26	8.57709611774519e-23	1	2.14427402943629e-21	1
Risk factor	Kidney function	eGFR	seq.11402.17	KMT2C	lm	0.161662	0.204619	0.429524	1	0	1	0
Risk factor	Kidney function	eGFR	seq.11405.150	CARD9	lm	1.98513	0.208826	2.90998381818351e-21	2.12079620669214e-17	1	5.30199051673036e-16	1
Risk factor	Kidney function	eGFR	seq.11406.82	ACAD8	lm	1.5271	0.224961	1.25836328795393e-11	9.17095164260823e-08	1	2.29273791065206e-06	1
Risk factor	Kidney function	eGFR	seq.11407.57	PLSCR3	lm	2.43103	0.210571	1.79129590703402e-30	1.30549645704639e-26	1	3.26374114261598e-25	1
Risk factor	Kidney function	eGFR	seq.11416.23	FBXL4	lm	3.06954	0.211433	7.20685430972763e-47	5.2523554209295e-43	1	1.31308885523237e-41	1
Risk factor	Kidney function	eGFR	seq.11421.10	EHD4	lm	2.68906	0.213033	5.14394820767809e-36	3.74890945375579e-32	1	9.37227363438948e-31	1
Risk factor	Kidney function	eGFR	seq.11422.2	DLX3	lm	0.171478	0.20071	0.392947	1	0	1	0
Risk factor	Kidney function	eGFR	seq.11424.4	FAH	lm	0.702542	0.216881	0.00120561	1	0	1	0
Risk factor	Kidney function	eGFR	seq.11425.31	RUFY1	lm	3.29247	0.212862	7.85386530677538e-53	5.7238970355779e-49	1	1.43097425889447e-47	1
Risk factor	Kidney function	eGFR	seq.11428.31	PDLIM1	lm	-0.269767	0.197626	0.172299	1	0	1	0
Risk factor	Kidney function	eGFR	seq.11429.80	HNRNPC	lm	0.115863	0.221116	0.600305	1	0	1	0
Risk factor	Kidney function	eGFR	seq.11430.49	DTX1	lm	1.85571	0.231583	1.36238693151438e-15	9.92907595687679e-12	1	2.4822689892192e-10	1
Risk factor	Kidney function	eGFR	seq.11431.235	RECQL	lm	-1.74719	0.209347	8.90306004218835e-17	6.48855015874687e-13	1	1.62213753968672e-11	1
Risk factor	Kidney function	eGFR	seq.11432.11	PQBP1	lm	1.28164	0.21642	3.37881356532768e-09	2.46247932641081e-05	1	0.00061562	1
Risk factor	Kidney function	eGFR	seq.11433.11	TCTN2	lm	1.87396	0.214471	3.14073861011036e-18	2.28897029904843e-14	1	5.72242574762108e-13	1
Risk factor	Kidney function	eGFR	seq.11436.6	INA	lm	-4.55056	0.201905	1.52172785271266e-107	1.10903525905699e-103	1	2.77258814764247e-102	1
Risk factor	Kidney function	eGFR	seq.11438.6	DNAJB2	lm	1.77929	0.213664	1.0386378799144e-16	7.56959286881613e-13	1	1.89239821720404e-11	1
Risk factor	Kidney function	eGFR	seq.11439.88	RHPN2	lm	0.0527051	0.204937	0.797052	1	0	1	0
Risk factor	Kidney function	eGFR	seq.11440.58	SOCS3	lm	1.71496	0.213778	1.26695926621624e-15	9.23359913218393e-12	1	2.30839978304599e-10	1
Risk factor	Kidney function	eGFR	seq.11441.11	PYGL	lm	0.0866197	0.201822	0.667804	1	0	1	0
Risk factor	Kidney function	eGFR	seq.11442.1	DNER	lm	1.21674	0.198485	9.40912004808496e-10	6.85736669104432e-06	1	0.000171434	1
Risk factor	Kidney function	eGFR	seq.11444.49	POLR3F	lm	0.547705	0.209944	0.00911111	1	0	1	0
Risk factor	Kidney function	eGFR	seq.11448.34	GALK1	lm	-0.717286	0.208615	0.000589781	1	0	1	0
Risk factor	Kidney function	eGFR	seq.11449.22	CAPZA1	lm	-0.528686	0.216354	0.0145727	1	0	1	0
Risk factor	Kidney function	eGFR	seq.11450.110	P4HB	lm	-2.40109	0.217121	4.00373125254616e-28	2.91791933685564e-24	1	7.2947983421391e-23	1
Risk factor	Kidney function	eGFR	seq.11454.87	EIF3G	lm	-6.85375	0.202116	1.74059078745046e-228	1.2685425658939e-224	1	3.17135641473474e-223	1
Risk factor	Kidney function	eGFR	seq.11456.2	MAGEB10	lm	2.03339	0.220531	4.17016078412212e-20	3.0392131794682e-16	1	7.5980329486705e-15	1
Risk factor	Kidney function	eGFR	seq.11457.53	GALE	lm	2.65055	0.210289	6.44049784597045e-36	4.69383483014326e-32	1	1.17345870753582e-30	1
Risk factor	Kidney function	eGFR	seq.11458.30	PCBP1	lm	-3.37924	0.216929	1.52575183057496e-53	1.11196793412303e-49	1	2.77991983530758e-48	1
Risk factor	Kidney function	eGFR	seq.11459.81	ELL	lm	0.792631	0.23351	0.000692778	1	0	1	0
Risk factor	Kidney function	eGFR	seq.11462.8	RBFOX2	lm	-4.8129	0.202639	1.20109394412643e-118	8.75357266479339e-115	1	2.18839316619836e-113	1
Risk factor	Kidney function	eGFR	seq.11464.9	RELB	lm	1.48249	0.227962	8.57743422335882e-11	6.25123406198391e-07	1	1.56280851549598e-05	1
Risk factor	Kidney function	eGFR	seq.11465.4	GPR135	lm	0.548473	0.203537	0.0070671	1	0	1	0
Risk factor	Kidney function	eGFR	seq.11468.15	RBM19	lm	-0.94372	0.201773	2.98065140296615e-06	0.021723	1	0.543075	0
Risk factor	Kidney function	eGFR	seq.11476.43	VPS4A	lm	-1.01114	0.209486	1.42626825375504e-06	0.0103946	1	0.259866	0
Risk factor	Kidney function	eGFR	seq.11480.1	ALDH3A1	lm	-0.177146	0.20663	0.391311	1	0	1	0
Risk factor	Kidney function	eGFR	seq.11481.25	HAVCR2	lm	-0.510736	0.200976	0.0110728	1	0	1	0
Risk factor	Kidney function	eGFR	seq.11486.26	ZNF174	lm	0.00983046	0.204225	0.96161	1	0	1	0
Risk factor	Kidney function	eGFR	seq.11487.4	SPOCK1	lm	0.47287	0.216838	0.0292452	1	0	1	0
Risk factor	Kidney function	eGFR	seq.11490.42	UBL4A	lm	0.346469	0.205284	0.0915169	1	0	1	0
Risk factor	Kidney function	eGFR	seq.11493.169	DYNLL2	lm	-4.66887	0.191924	4.41982732270813e-124	3.22117015278969e-120	1	8.05292538197421e-119	1
Risk factor	Kidney function	eGFR	seq.11494.4	ELL2	lm	-0.837821	0.213017	8.49135224678673e-05	0.61885	0	1	0
Risk factor	Kidney function	eGFR	seq.11510.31	APOL1	lm	1.09553	0.213101	2.83168808935595e-07	0.00206373	1	0.0515934	0
Risk factor	Kidney function	eGFR	seq.11510.51	APOL1	lm	0.629665	0.212826	0.00310398	1	0	1	0
Risk factor	Kidney function	eGFR	seq.11513.92	CD38	lm	0.481565	0.244307	0.0487588	1	0	1	0
Risk factor	Kidney function	eGFR	seq.11514.196	CD59	lm	-8.74306	0.191894	0	0	1	0	1
Risk factor	Kidney function	eGFR	seq.11516.7	FABP1	lm	-5.14972	0.19363	1.705613062279e-146	1.24305079978893e-142	1	3.10762699947234e-141	1
Risk factor	Kidney function	eGFR	seq.11530.37	HMBS	lm	0.700957	0.205643	0.00065775	1	0	1	0
Risk factor	Kidney function	eGFR	seq.11531.24	VSIR	lm	-1.50878	0.212806	1.51672112563543e-12	1.1053863563631e-08	1	2.76346589090775e-07	1
Risk factor	Kidney function	eGFR	seq.11534.6	LRIT3	lm	-0.426355	0.207803	0.0402454	1	0	1	0
Risk factor	Kidney function	eGFR	seq.11536.9	MYSM1	lm	3.1952	0.224301	3.22382651115432e-45	2.34952476132927e-41	1	5.87381190332317e-40	1
Risk factor	Kidney function	eGFR	seq.11537.12	TFR2	lm	1.90783	0.206083	2.95821331953609e-20	2.1559458672779e-16	1	5.38986466819476e-15	1
Risk factor	Kidney function	eGFR	seq.11538.216	MLYCD	lm	0.909562	0.211235	1.69264781132503e-05	0.12336	0	1	0
Risk factor	Kidney function	eGFR	seq.11539.4	ATP5MF	lm	2.6678	0.22004	2.15198277847103e-33	1.56836504894969e-29	1	3.92091262237422e-28	1
Risk factor	Kidney function	eGFR	seq.11540.37	FOXO3	lm	1.34654	0.20736	9.12888934259305e-11	6.65313455288181e-07	1	1.66328363822045e-05	1
Risk factor	Kidney function	eGFR	seq.11542.11	TMEM230	lm	0.247033	0.241113	0.305622	1	0	1	0
Risk factor	Kidney function	eGFR	seq.11543.84	LIMA1	lm	0.411737	0.220103	0.0614471	1	0	1	0
Risk factor	Kidney function	eGFR	seq.11544.39	PHF3	lm	0.0425294	0.210724	0.840061	1	0	1	0
Risk factor	Kidney function	eGFR	seq.11545.9	TNFRSF14	lm	2.56986	0.225894	1.20002685754735e-29	8.74579573780508e-26	1	2.18644893445127e-24	1
Risk factor	Kidney function	eGFR	seq.11546.7	CYGB	lm	-1.07566	0.19916	6.91382596916286e-08	0.00050388	1	0.012597	1
Risk factor	Kidney function	eGFR	seq.11547.84	MUSK	lm	-1.36447	0.20043	1.10029006622719e-11	8.01891400266377e-08	1	2.00472850066594e-06	1
Risk factor	Kidney function	eGFR	seq.11548.84	CDC25A	lm	0.325395	0.204012	0.110776	1	0	1	0
Risk factor	Kidney function	eGFR	seq.11549.6	ISL1	lm	0.665243	0.205278	0.00119968	1	0	1	0
Risk factor	Kidney function	eGFR	seq.11551.16	HMG20B	lm	0.278087	0.216148	0.198306	1	0	1	0
Risk factor	Kidney function	eGFR	seq.11556.19	ARFGAP1	lm	1.07444	0.210581	3.47250406622841e-07	0.00253076	1	0.063269	0
Risk factor	Kidney function	eGFR	seq.11557.3	SMURF1	lm	-1.94915	0.239608	5.09429316297532e-16	3.71272085717641e-12	1	9.28180214294103e-11	1
Risk factor	Kidney function	eGFR	seq.11560.76	NFATC4	lm	1.14327	0.229396	6.43200834761438e-07	0.00468765	1	0.117191	0
Risk factor	Kidney function	eGFR	seq.11562.9	POLE2	lm	1.70857	0.226296	5.08807175655377e-14	3.70818669617639e-10	1	9.27046674044097e-09	1
Risk factor	Kidney function	eGFR	seq.11563.51	SYTL4	lm	2.87505	0.214454	2.47186789461012e-40	1.80149732159185e-36	1	4.50374330397964e-35	1
Risk factor	Kidney function	eGFR	seq.11565.58	ZNF23	lm	0.245912	0.201277	0.221852	1	0	1	0
Risk factor	Kidney function	eGFR	seq.11566.48	KRT72	lm	0.941972	0.206891	5.40625239921671e-06	0.0394008	1	0.985019	0
Risk factor	Kidney function	eGFR	seq.11567.23	ZNF10	lm	1.92684	0.217885	1.24237351167122e-18	9.05441815305982e-15	1	2.26360453826496e-13	1
Risk factor	Kidney function	eGFR	seq.11568.2	FKBP1B	lm	0.0766508	0.204317	0.707559	1	0	1	0
Risk factor	Kidney function	eGFR	seq.11570.94	BCAP29	lm	1.86566	0.210644	1.10059084112034e-18	8.02110605008505e-15	1	2.00527651252126e-13	1
Risk factor	Kidney function	eGFR	seq.11571.75	KLRC3	lm	0.114953	0.247394	0.642198	1	0	1	0
Risk factor	Kidney function	eGFR	seq.11572.4	DNM2	lm	-1.62366	0.204972	2.83524645211054e-15	2.06632761429816e-11	1	5.1658190357454e-10	1
Risk factor	Kidney function	eGFR	seq.11573.3	SRSF6	lm	-3.61723	0.198381	4.05611189882639e-72	2.95609435186467e-68	1	7.39023587966168e-67	1
Risk factor	Kidney function	eGFR	seq.11582.63	DNAJA2	lm	-0.403418	0.201494	0.0453209	1	0	1	0
Risk factor	Kidney function	eGFR	seq.11586.2	LRRN1	lm	3.10605	0.21273	2.24420510340348e-47	1.63557667936046e-43	1	4.08894169840114e-42	1
Risk factor	Kidney function	eGFR	seq.11587.5	MGA	lm	3.06612	0.210866	5.2387027928124e-47	3.81796659540168e-43	1	9.54491648850419e-42	1
Risk factor	Kidney function	eGFR	seq.11590.5	RBM23	lm	-3.30254	0.200242	1.20020130820605e-59	8.74706713420567e-56	1	2.18676678355142e-54	1
Risk factor	Kidney function	eGFR	seq.11591.43	PRC1	lm	1.37945	0.232686	3.25266303622343e-09	2.37054082079964e-05	1	0.000592635	1
Risk factor	Kidney function	eGFR	seq.11592.1	ELAVL1	lm	0.394865	0.207046	0.0565569	1	0	1	0
Risk factor	Kidney function	eGFR	seq.11593.21	CXCL9	lm	0.207642	0.211912	0.327204	1	0	1	0
Risk factor	Kidney function	eGFR	seq.11596.47	ZNF75D	lm	1.3436	0.222917	1.77870834697752e-09	1.29632264327722e-05	1	0.000324081	1
Risk factor	Kidney function	eGFR	seq.11601.26	DHX8	lm	0.456637	0.206393	0.0269766	1	0	1	0
Risk factor	Kidney function	eGFR	seq.11602.12	CPNE1	lm	2.43927	0.218877	1.56832442320896e-28	1.14299483963469e-24	1	2.85748709908673e-23	1
Risk factor	Kidney function	eGFR	seq.11606.22	DNAJB6	lm	-0.0208035	0.216067	0.9233	1	0	1	0
Risk factor	Kidney function	eGFR	seq.11607.15	BRD1	lm	0.680121	0.214668	0.00154232	1	0	1	0
Risk factor	Kidney function	eGFR	seq.11608.5	MAP1LC3B	lm	-6.92372	0.207817	2.45507222889004e-221	1.78925664041506e-217	1	4.47314160103765e-216	1
Risk factor	Kidney function	eGFR	seq.11614.29	ERH	lm	-3.64064	0.203278	1.03256585489397e-69	7.52533995046729e-66	1	1.88133498761681e-64	1
Risk factor	Kidney function	eGFR	seq.11615.16	DAPP1	lm	1.05165	0.198564	1.22910367687783e-07	0.000895771	1	0.0223943	1
Risk factor	Kidney function	eGFR	seq.11616.9	HSF1	lm	0.408514	0.226568	0.0714358	1	0	1	0
Risk factor	Kidney function	eGFR	seq.11617.1	ITGAL	lm	2.91444	0.214518	2.33918342906874e-41	1.7047968831053e-37	1	4.26199220776324e-36	1
Risk factor	Kidney function	eGFR	seq.11618.83	MYB	lm	2.80094	0.209805	5.12703183906811e-40	3.73658080431284e-36	1	9.3414520107821e-35	1
Risk factor	Kidney function	eGFR	seq.11626.7	UBE2V1	lm	-0.903882	0.195167	3.71922594800176e-06	0.0271057	1	0.677643	0
Risk factor	Kidney function	eGFR	seq.11629.36	TRAF4	lm	0.150863	0.202497	0.456296	1	0	1	0
Risk factor	Kidney function	eGFR	seq.11633.89	AHSA1	lm	-2.43113	0.204365	3.15701908571422e-32	2.30083550966852e-28	1	5.75208877417131e-27	1
Risk factor	Kidney function	eGFR	seq.11634.32	RGS10	lm	-2.90492	0.196684	2.04353672830669e-48	1.48932956758992e-44	1	3.72332391897479e-43	1
Risk factor	Kidney function	eGFR	seq.11636.33	TAGLN2	lm	-3.41299	0.202773	5.48288907024146e-62	3.99592955439197e-58	1	9.98982388597994e-57	1
Risk factor	Kidney function	eGFR	seq.11638.42	B3GALT2	lm	0.0341555	0.206498	0.868633	1	0	1	0
Risk factor	Kidney function	eGFR	seq.11643.73	DTX3L	lm	1.98727	0.212862	1.43551278876108e-20	1.04620172044908e-16	1	2.61550430112269e-15	1
Risk factor	Kidney function	eGFR	seq.11645.9	P4HA1	lm	1.74825	0.212791	2.62055607529574e-16	1.90986126767554e-12	1	4.77465316918884e-11	1
Risk factor	Kidney function	eGFR	seq.11646.4	CHST9	lm	-0.401596	0.198815	0.0434386	1	0	1	0
Risk factor	Kidney function	eGFR	seq.11647.6	FZD10	lm	2.04796	0.215042	2.46939154607871e-21	1.79969255878217e-17	1	4.49923139695541e-16	1
Risk factor	Kidney function	eGFR	seq.11649.3	SMAP1	lm	0.962487	0.226792	2.23386660200443e-05	0.162804	0	1	0
Risk factor	Kidney function	eGFR	seq.11651.24	AGO1	lm	1.55699	0.230222	1.49661764464115e-11	1.09073493941447e-07	1	2.72683734853618e-06	1
Risk factor	Kidney function	eGFR	seq.11653.69	SLC6A9	lm	-0.331299	0.201241	0.0997642	1	0	1	0
Risk factor	Kidney function	eGFR	seq.11654.77	NRSN1	lm	1.00633	0.217455	3.78370563069449e-06	0.0275756	1	0.689391	0
Risk factor	Kidney function	eGFR	seq.11656.110	EVL	lm	-0.915499	0.220738	3.41421089632387e-05	0.248828	0	1	0
Risk factor	Kidney function	eGFR	seq.11657.86	SOCS7	lm	1.34847	0.230678	5.34587300396331e-09	3.89607224528846e-05	1	0.000974018	1
Risk factor	Kidney function	eGFR	seq.11659.31	CLINT1	lm	-0.187042	0.196179	0.340419	1	0	1	0
Risk factor	Kidney function	eGFR	seq.11661.11	NLRP1	lm	-0.405693	0.198849	0.0413791	1	0	1	0
Risk factor	Kidney function	eGFR	seq.11664.32	ARFGAP2	lm	-4.34668	0.191219	2.78519362538653e-109	2.0298491141817e-105	1	5.07462278545426e-104	1
Risk factor	Kidney function	eGFR	seq.11666.72	RGS8	lm	-0.692819	0.209085	0.000927211	1	0	1	0
Risk factor	Kidney function	eGFR	seq.11667.29	TNS2	lm	-0.636036	0.219592	0.00378951	1	0	1	0
Risk factor	Kidney function	eGFR	seq.11669.39	SLCO5A1	lm	-0.629223	0.201834	0.00183345	1	0	1	0
Risk factor	Kidney function	eGFR	seq.11670.18	GPR101	lm	2.56083	0.212317	4.52322098109421e-33	3.29652345102146e-29	1	8.24130862755365e-28	1
Risk factor	Kidney function	eGFR	seq.11671.19	BRPF1	lm	2.46019	0.214231	3.58814967469142e-30	2.61504348291511e-26	1	6.53760870728777e-25	1
Risk factor	Kidney function	eGFR	seq.11672.17	KIF16B	lm	2.29954	0.212616	5.52149339033631e-27	4.0240643828771e-23	1	1.00601609571928e-21	1
Risk factor	Kidney function	eGFR	seq.11677.17	ZDHHC14	lm	0.522168	0.203441	0.0102944	1	0	1	0
Risk factor	Kidney function	eGFR	seq.11678.105	GJD2	lm	1.6829	0.208951	9.78861630075706e-16	7.13394355999175e-12	1	1.78348588999794e-10	1
Risk factor	Kidney function	eGFR	seq.11681.8	AGFG1	lm	-4.43302	0.201993	2.71412730887342e-102	1.97805598270695e-98	1	4.94513995676737e-97	1
Risk factor	Kidney function	eGFR	seq.11682.7	TXNIP	lm	1.9205	0.221152	5.00421161818309e-18	3.64706942733184e-14	1	9.11767356832959e-13	1
Risk factor	Kidney function	eGFR	seq.11683.19	GGA3	lm	-2.1128	0.195638	6.53802337282007e-27	4.76491143411127e-23	1	1.19122785852782e-21	1
Risk factor	Kidney function	eGFR	seq.11690.47	ANAPC7	lm	0.921847	0.226052	4.6084262335511e-05	0.335862	0	1	0
Risk factor	Kidney function	eGFR	seq.11692.21	SHC4	lm	2.60479	0.205451	2.58173605905705e-36	1.88156923984078e-32	1	4.70392309960195e-31	1
Risk factor	Kidney function	eGFR	seq.11696.7	CRABP2	lm	-6.55338	0.18963	1.96614361569594e-236	1.4329254671192e-232	1	3.582313667798e-231	1
Risk factor	Kidney function	eGFR	seq.11699.16	PTP4A2	lm	-3.99579	0.199822	7.55803324867119e-86	5.50829463163156e-82	1	1.37707365790789e-80	1
Risk factor	Kidney function	eGFR	seq.11708.2	LCN1	lm	-1.98213	0.212659	1.65129494460092e-20	1.20346375562515e-16	1	3.00865938906288e-15	1
Risk factor	Kidney function	eGFR	seq.11709.29	CPT1B	lm	1.01862	0.208995	1.12576369465651e-06	0.00820457	1	0.205114	0
Risk factor	Kidney function	eGFR	seq.11712.207	UNC45A	lm	-0.126151	0.211594	0.551073	1	0	1	0
Risk factor	Kidney function	eGFR	seq.11715.1	POU2F1	lm	-1.08841	0.208209	1.78378400939272e-07	0.00130002	1	0.0325005	1
Risk factor	Kidney function	eGFR	seq.11716.28	LRIT2	lm	0.319704	0.198926	0.10808	1	0	1	0
Risk factor	Kidney function	eGFR	seq.11814.29	MET	lm	0.959894	0.20354	2.46627370949414e-06	0.0179742	1	0.449355	0
Risk factor	Kidney function	eGFR	seq.11816.84	JAK2	lm	-1.04075	0.24205	1.74060910555407e-05	0.126856	0	1	0
Risk factor	Kidney function	eGFR	seq.11817.1	RPS6KB1	lm	1.08854	0.213829	3.69025422761321e-07	0.00268946	1	0.0672364	0
Risk factor	Kidney function	eGFR	seq.11825.27	PPARGC1A	lm	3.23231	0.211792	1.64965852557105e-51	1.20227113343618e-47	1	3.00567783359045e-46	1
Risk factor	Kidney function	eGFR	seq.11827.7	RORC	lm	0.14392	0.203553	0.479573	1	0	1	0
Risk factor	Kidney function	eGFR	seq.11830.48	PTPN11	lm	0.0901297	0.217781	0.678996	1	0	1	0
Risk factor	Kidney function	eGFR	seq.11833.83	FXN	lm	2.56372	0.228662	7.49695019030981e-29	5.46377729869779e-25	1	1.36594432467445e-23	1
Risk factor	Kidney function	eGFR	seq.11836.144	DDR1	lm	-0.114033	0.210805	0.58857	1	0	1	0
Risk factor	Kidney function	eGFR	seq.11837.7	TNFRSF18	lm	-0.676145	0.206239	0.00105045	1	0	1	0
Risk factor	Kidney function	eGFR	seq.11838.130	PIEZO1	lm	-0.165917	0.198672	0.403683	1	0	1	0
Risk factor	Kidney function	eGFR	seq.11851.21	TREM2	lm	-2.0538	0.205734	2.89186581971603e-23	2.10759180940904e-19	1	5.26897952352261e-18	1
Risk factor	Kidney function	eGFR	seq.11872.9	PCDHGB1	lm	2.04863	0.206324	4.90977011270204e-23	3.57824045813724e-19	1	8.94560114534312e-18	1
Risk factor	Kidney function	eGFR	seq.11910.27	DLX4	lm	-0.678059	0.20547	0.000973059	1	0	1	0
Risk factor	Kidney function	eGFR	seq.11911.13	LRRC4B	lm	1.01707	0.21125	1.51614465821731e-06	0.0110497	1	0.276242	0
Risk factor	Kidney function	eGFR	seq.11926.23	AAGAB	lm	0.0416778	0.19998	0.834916	1	0	1	0
Risk factor	Kidney function	eGFR	seq.11934.9	INTS3	lm	-0.137743	0.207846	0.507541	1	0	1	0
Risk factor	Kidney function	eGFR	seq.11949.25	EGF	lm	-0.112097	0.204561	0.583722	1	0	1	0
Risk factor	Kidney function	eGFR	seq.11952.1	IGDCC3	lm	1.45781	0.230474	2.73506086420584e-10	1.99331235783322e-06	1	4.98328089458304e-05	1
Risk factor	Kidney function	eGFR	seq.11955.1	ARHGAP1	lm	-5.60984	0.202407	4.07752235891923e-158	2.97169829518033e-154	1	7.42924573795084e-153	1
Risk factor	Kidney function	eGFR	seq.11967.23	CRABP1	lm	-1.06976	0.229551	3.23540528615656e-06	0.0235796	1	0.589491	0
Risk factor	Kidney function	eGFR	seq.11969.5	S100A2	lm	-0.925168	0.215418	1.77998518828683e-05	0.129725	0	1	0
Risk factor	Kidney function	eGFR	seq.11988.24	PTPRH	lm	1.62142	0.208657	9.29210479019934e-15	6.77208597109728e-11	1	1.69302149277432e-09	1
Risk factor	Kidney function	eGFR	seq.11989.35	EMC1	lm	1.00252	0.230992	1.45075511302696e-05	0.105731	0	1	0
Risk factor	Kidney function	eGFR	seq.12001.7	TJP1	lm	-1.81061	0.206615	2.51031498016692e-18	1.82951755754565e-14	1	4.57379389386413e-13	1
Risk factor	Kidney function	eGFR	seq.12008.3	CD7	lm	-5.28072	0.194762	8.08303356827162e-152	5.89091486455636e-148	1	1.47272871613909e-146	1
Risk factor	Kidney function	eGFR	seq.12014.19	PTS	lm	-0.332935	0.298955	0.265473	1	0	1	0
Risk factor	Kidney function	eGFR	seq.12016.60	CBL	lm	-2.08035	0.210893	9.26721853975974e-23	6.7539488717769e-19	1	1.68848721794423e-17	1
Risk factor	Kidney function	eGFR	seq.12018.84	TPK1	lm	2.82098	0.227597	8.40606520581008e-35	6.12634032199439e-31	1	1.5315850804986e-29	1
Risk factor	Kidney function	eGFR	seq.12020.39	BPGM	lm	2.98703	0.211374	1.52001411007105e-44	1.10778628341978e-40	1	2.76946570854945e-39	1
Risk factor	Kidney function	eGFR	seq.12022.12	SMAD4	lm	-2.83757	0.201204	2.2466125227895e-44	1.63733120660899e-40	1	4.09332801652247e-39	1
Risk factor	Kidney function	eGFR	seq.12030.82	DES	lm	-1.82903	0.202494	2.29929387413924e-19	1.67572537547268e-15	1	4.1893134386817e-14	1
Risk factor	Kidney function	eGFR	seq.12033.3	BUB1	lm	-1.06443	0.199146	9.41647564676149e-08	0.000686273	1	0.0171568	1
Risk factor	Kidney function	eGFR	seq.12034.28	CAP1	lm	-0.643569	0.205314	0.0017304	1	0	1	0
Risk factor	Kidney function	eGFR	seq.12041.33	HSPA1L	lm	-1.061	0.212195	5.91226050481877e-07	0.00430886	1	0.107721	0
Risk factor	Kidney function	eGFR	seq.12046.51	TARDBP	lm	-1.11283	0.213343	1.89572515324972e-07	0.0013816	1	0.0345401	1
Risk factor	Kidney function	eGFR	seq.12077.32	MSTN	lm	0.0914202	0.21228	0.666735	1	0	1	0
Risk factor	Kidney function	eGFR	seq.12329.21	RPS6KA1	lm	2.20335	0.210117	1.76112795031546e-25	1.28351005018991e-21	1	3.20877512547477e-20	1
Risk factor	Kidney function	eGFR	seq.12332.7	EEF2K	lm	-1.22547	0.208492	4.40956451507676e-09	3.21369061858795e-05	1	0.000803423	1
Risk factor	Kidney function	eGFR	seq.12333.87	RPIA	lm	2.21555	0.204645	4.9129760318414e-27	3.58057693200601e-23	1	8.95144233001503e-22	1
Risk factor	Kidney function	eGFR	seq.12334.25	SHMT1	lm	-0.177228	0.199655	0.374755	1	0	1	0
Risk factor	Kidney function	eGFR	seq.12338.27	EGFLAM	lm	-2.79655	0.208793	2.90406197130576e-40	2.11648036468764e-36	1	5.2912009117191e-35	1
Risk factor	Kidney function	eGFR	seq.12340.17	AARS1	lm	1.57576	0.20484	1.70453054755393e-14	1.2422618630573e-10	1	3.10565465764326e-09	1
Risk factor	Kidney function	eGFR	seq.12341.8	DUSP6	lm	2.582	0.230575	8.70611210947592e-29	6.34501450538605e-25	1	1.58625362634651e-23	1
Risk factor	Kidney function	eGFR	seq.12343.14	ACAP2	lm	1.48726	0.230786	1.26384988894379e-10	9.21093799062232e-07	1	2.30273449765559e-05	1
Risk factor	Kidney function	eGFR	seq.12345.4	ANAPC10	lm	0.98322	0.229892	1.92854651124834e-05	0.140552	0	1	0
Risk factor	Kidney function	eGFR	seq.12347.29	CCM2	lm	0.0591884	0.217351	0.785389	1	0	1	0
Risk factor	Kidney function	eGFR	seq.12348.46	SARS2	lm	1.29489	0.234498	3.5119867977257e-08	0.000255954	1	0.00639884	1
Risk factor	Kidney function	eGFR	seq.12350.86	ETS2	lm	1.78174	0.230914	1.42345299150203e-14	1.03741254020668e-10	1	2.5935313505167e-09	1
Risk factor	Kidney function	eGFR	seq.12351.25	STAT1	lm	-2.00189	0.205847	3.58967239326239e-22	2.61615324020963e-18	1	6.54038310052408e-17	1
Risk factor	Kidney function	eGFR	seq.12352.70	ARRDC3	lm	-3.14716	0.198265	1.7489222952486e-55	1.27461456877718e-51	1	3.18653642194295e-50	1
Risk factor	Kidney function	eGFR	seq.12355.223	MRRF	lm	3.1454	0.219538	1.02952222248797e-45	7.50315795749236e-42	1	1.87578948937308e-40	1
Risk factor	Kidney function	eGFR	seq.12356.65	SRI	lm	0.196615	0.231656	0.396067	1	0	1	0
Risk factor	Kidney function	eGFR	seq.12357.41	SNAP29	lm	1.08656	0.216323	5.25652128026144e-07	0.00383095	1	0.0957738	0
Risk factor	Kidney function	eGFR	seq.12358.6	IGBP1	lm	-3.58576	0.207192	2.44917753623125e-65	1.78496058840533e-61	1	4.46240147101334e-60	1
Risk factor	Kidney function	eGFR	seq.12361.102	RRAS2	lm	-0.951867	0.210804	6.45585023564711e-06	0.0470502	1	1	0
Risk factor	Kidney function	eGFR	seq.12363.70	TRIB2	lm	2.27595	0.219638	6.33896137271167e-25	4.61983504843227e-21	1	1.15495876210807e-19	1
Risk factor	Kidney function	eGFR	seq.12365.108	RUVBL1	lm	0.162648	0.229583	0.478696	1	0	1	0
Risk factor	Kidney function	eGFR	seq.12366.16	CRYGD	lm	1.11584	0.23314	1.74658080758815e-06	0.0127291	1	0.318227	0
Risk factor	Kidney function	eGFR	seq.12367.52	MACO1	lm	0.148571	0.202553	0.46329	1	0	1	0
Risk factor	Kidney function	eGFR	seq.12368.18	KAT2B	lm	0.405882	0.204482	0.047204	1	0	1	0
Risk factor	Kidney function	eGFR	seq.12370.30	APOF	lm	-4.7633	0.203644	2.72337248249616e-115	1.9847938652432e-111	1	4.961984663108e-110	1
Risk factor	Kidney function	eGFR	seq.12372.50	TPM3	lm	-0.235122	0.208739	0.26005	1	0	1	0
Risk factor	Kidney function	eGFR	seq.12373.73	TRA2B	lm	-5.82404	0.197769	8.67544239051227e-177	6.32266241420535e-173	1	1.58066560355134e-171	1
Risk factor	Kidney function	eGFR	seq.12374.8	PAFAH1B3	lm	1.38581	0.211761	6.53775695399705e-11	4.76471726807305e-07	1	1.19117931701826e-05	1
Risk factor	Kidney function	eGFR	seq.12376.85	CDKN2D	lm	1.51564	0.203784	1.18846704035948e-13	8.6615477901399e-10	1	2.16538694753497e-08	1
Risk factor	Kidney function	eGFR	seq.12378.71	TAPBP	lm	-1.85022	0.200528	3.92947636455604e-20	2.86380237448845e-16	1	7.1595059362211e-15	1
Risk factor	Kidney function	eGFR	seq.12381.26	CBR1	lm	-5.22364	0.196775	5.47918454222848e-146	3.99322969437612e-142	1	9.98307423594029e-141	1
Risk factor	Kidney function	eGFR	seq.12382.2	DDX58	lm	0.63775	0.205437	0.00191687	1	0	1	0
Risk factor	Kidney function	eGFR	seq.12384.92	COPS7B	lm	0.912615	0.205865	9.47490132392907e-06	0.0690531	0	1	0
Risk factor	Kidney function	eGFR	seq.12385.4	CAPN3	lm	1.30592	0.212227	8.13358931097703e-10	5.92775988984006e-06	1	0.000148194	1
Risk factor	Kidney function	eGFR	seq.12386.11	RNPEP	lm	-0.188832	0.20574	0.358757	1	0	1	0
Risk factor	Kidney function	eGFR	seq.12387.7	PDLIM4	lm	-3.82275	0.201548	1.07076853743355e-77	7.80376110081572e-74	1	1.95094027520393e-72	1
Risk factor	Kidney function	eGFR	seq.12389.4	ORC6	lm	0.298395	0.219849	0.174751	1	0	1	0
Risk factor	Kidney function	eGFR	seq.12391.27	PDZD7	lm	1.44398	0.225885	1.77041479639355e-10	1.29027830361162e-06	1	3.22569575902905e-05	1
Risk factor	Kidney function	eGFR	seq.12392.30	ARL1	lm	3.13698	0.216673	1.2616971735797e-46	9.19524900104885e-43	1	2.29881225026221e-41	1
Risk factor	Kidney function	eGFR	seq.12394.53	C16orf54	lm	0.533626	0.202496	0.00843199	1	0	1	0
Risk factor	Kidney function	eGFR	seq.12395.86	DARS2	lm	0.302597	0.200255	0.130833	1	0	1	0
Risk factor	Kidney function	eGFR	seq.12396.19	HIBCH	lm	-2.84834	0.195308	2.83628363562149e-47	2.06708351364094e-43	1	5.16770878410236e-42	1
Risk factor	Kidney function	eGFR	seq.12398.15	PAX4	lm	1.16528	0.199449	5.44521297691397e-09	3.9684712175749e-05	1	0.000992118	1
Risk factor	Kidney function	eGFR	seq.12399.194	CCDC50	lm	-0.364075	0.196974	0.0646083	1	0	1	0
Risk factor	Kidney function	eGFR	seq.12400.25	UBE2T	lm	2.81319	0.221195	1.58079351540008e-36	1.15208231402358e-32	1	2.88020578505895e-31	1
Risk factor	Kidney function	eGFR	seq.12401.3	STAMBPL1	lm	-1.73422	0.237377	3.16511251675007e-13	2.30673400220745e-09	1	5.76683500551863e-08	1
Risk factor	Kidney function	eGFR	seq.12403.30	RAB39B	lm	2.22446	0.219384	6.06873171351138e-24	4.42289167280709e-20	1	1.10572291820177e-18	1
Risk factor	Kidney function	eGFR	seq.12406.119	DIRAS3	lm	1.70373	0.216464	4.23639717607624e-15	3.08748626192436e-11	1	7.71871565481091e-10	1
Risk factor	Kidney function	eGFR	seq.12408.333	RAB22A	lm	0.240278	0.202921	0.236428	1	0	1	0
Risk factor	Kidney function	eGFR	seq.12409.90	RAB7B	lm	-1.14012	0.198881	1.0426440757247e-08	7.5987900238816e-05	1	0.0018997	1
Risk factor	Kidney function	eGFR	seq.12411.60	MAX	lm	-3.17739	0.207194	5.56206335829405e-52	4.0536317755247e-48	1	1.01340794388118e-46	1
Risk factor	Kidney function	eGFR	seq.12414.31	YWHAB	lm	1.77469	0.201998	2.06143703825539e-18	1.50237531348053e-14	1	3.75593828370132e-13	1
Risk factor	Kidney function	eGFR	seq.12415.122	EDF1	lm	2.13049	0.246913	8.09551354179033e-18	5.90001026925679e-14	1	1.4750025673142e-12	1
Risk factor	Kidney function	eGFR	seq.12417.46	TPRKB	lm	2.58808	0.212815	1.38199032776024e-33	1.00719455087166e-29	1	2.51798637717916e-28	1
Risk factor	Kidney function	eGFR	seq.12420.10	GPD1L	lm	0.178019	0.213892	0.405284	1	0	1	0
Risk factor	Kidney function	eGFR	seq.12422.143	ALOX15B	lm	-0.600285	0.204601	0.00336114	1	0	1	0
Risk factor	Kidney function	eGFR	seq.12423.38	A1CF	lm	-0.55846	0.208083	0.00730079	1	0	1	0
Risk factor	Kidney function	eGFR	seq.12424.107	THYN1	lm	0.638707	0.203103	0.00167139	1	0	1	0
Risk factor	Kidney function	eGFR	seq.12425.104	ARF6	lm	0.519774	0.23126	0.0246445	1	0	1	0
Risk factor	Kidney function	eGFR	seq.12426.19	MOB1A	lm	2.97081	0.234077	2.19631037710222e-36	1.6006710028321e-32	1	4.00167750708025e-31	1
Risk factor	Kidney function	eGFR	seq.12427.8	CDC25B	lm	3.92975	0.227891	6.93521197192771e-65	5.05438248514092e-61	1	1.26359562128523e-59	1
Risk factor	Kidney function	eGFR	seq.12428.2	LYPLAL1	lm	1.5537	0.225588	6.3429390648315e-12	4.6227339904492e-08	1	1.1556834976123e-06	1
Risk factor	Kidney function	eGFR	seq.12430.78	PAIP1	lm	1.21084	0.226314	9.15030647593237e-08	0.000666874	1	0.0166719	1
Risk factor	Kidney function	eGFR	seq.12431.13	PELO	lm	0.819139	0.215885	0.000149675	1	0	1	0
Risk factor	Kidney function	eGFR	seq.12432.23	CACYBP	lm	-2.03961	0.201602	7.59466771476514e-24	5.53499383052084e-20	1	1.38374845763021e-18	1
Risk factor	Kidney function	eGFR	seq.12433.8	ARL11	lm	1.87053	0.203538	5.49995464081402e-20	4.00836694222526e-16	1	1.00209173555631e-14	1
Risk factor	Kidney function	eGFR	seq.12434.25	IST1	lm	2.16948	0.203202	2.41067683742386e-26	1.75690127911451e-22	1	4.39225319778627e-21	1
Risk factor	Kidney function	eGFR	seq.12436.84	GSTO1	lm	0.155957	0.210689	0.459195	1	0	1	0
Risk factor	Kidney function	eGFR	seq.12437.18	ULK3	lm	0.27214	0.23085	0.238505	1	0	1	0
Risk factor	Kidney function	eGFR	seq.12438.127	MPG	lm	-1.00193	0.202622	7.85411937520444e-07	0.00572408	1	0.143102	0
Risk factor	Kidney function	eGFR	seq.12439.67	IRF9	lm	1.65954	0.239065	4.33364132323551e-12	3.15835779637404e-08	1	7.8958944909351e-07	1
Risk factor	Kidney function	eGFR	seq.12442.4	RHOD	lm	-1.08946	0.207279	1.52909809986761e-07	0.00111441	1	0.0278602	1
Risk factor	Kidney function	eGFR	seq.12444.39	NR5A2	lm	0.701903	0.203589	0.000569842	1	0	1	0
Risk factor	Kidney function	eGFR	seq.12445.50	ANKRD27	lm	0.581009	0.238931	0.0150608	1	0	1	0
Risk factor	Kidney function	eGFR	seq.12446.49	GSTA1	lm	-0.734878	0.203688	0.00031155	1	0	1	0
Risk factor	Kidney function	eGFR	seq.12448.246	NMT1	lm	-0.304869	0.206907	0.140687	1	0	1	0
Risk factor	Kidney function	eGFR	seq.12449.16	PPIH	lm	-2.87473	0.200225	6.74534441359516e-46	4.91600700862815e-42	1	1.22900175215704e-40	1
Risk factor	Kidney function	eGFR	seq.12450.42	PMVK	lm	1.62467	0.20408	2.06851806465774e-15	1.50753596552256e-11	1	3.7688399138064e-10	1
Risk factor	Kidney function	eGFR	seq.12451.62	BACH1	lm	0.685978	0.20556	0.000852295	1	0	1	0
Risk factor	Kidney function	eGFR	seq.12452.32	KMT5C	lm	0.75432	0.227291	0.000910297	1	0	1	0
Risk factor	Kidney function	eGFR	seq.12453.161	NXF1	lm	0.621959	0.2095	0.00300316	1	0	1	0
Risk factor	Kidney function	eGFR	seq.12454.105	NTMT1	lm	0.0842219	0.209752	0.688046	1	0	1	0
Risk factor	Kidney function	eGFR	seq.12455.48	MYNN	lm	-0.0775944	0.225964	0.731317	1	0	1	0
Risk factor	Kidney function	eGFR	seq.12456.5	PFKFB3	lm	-2.66341	0.199792	6.57767604372019e-40	4.79381030066328e-36	1	1.19845257516582e-34	1
Risk factor	Kidney function	eGFR	seq.12457.10	ADI1	lm	0.112325	0.207665	0.588602	1	0	1	0
Risk factor	Kidney function	eGFR	seq.12458.79	CHP1	lm	-2.35102	0.20975	7.72413148220753e-29	5.62934702423285e-25	1	1.40733675605821e-23	1
Risk factor	Kidney function	eGFR	seq.12459.13	PLEKHA1	lm	-0.690498	0.210354	0.00103532	1	0	1	0
Risk factor	Kidney function	eGFR	seq.12460.18	PSMA7	lm	-2.01156	0.198177	5.43567158366409e-24	3.96151745017439e-20	1	9.90379362543597e-19	1
Risk factor	Kidney function	eGFR	seq.12461.8	SIRT5	lm	1.25207	0.240498	2.00032040393214e-07	0.00145783	1	0.0364458	1
Risk factor	Kidney function	eGFR	seq.12462.20	SETMAR	lm	0.435989	0.201102	0.0302026	1	0	1	0
Risk factor	Kidney function	eGFR	seq.12463.7	KLHL13	lm	0.163544	0.224719	0.466784	1	0	1	0
Risk factor	Kidney function	eGFR	seq.12466.7	HNRNPA1	lm	-2.79393	0.19892	4.91813881270971e-44	3.58433956670283e-40	1	8.96084891675709e-39	1
Risk factor	Kidney function	eGFR	seq.12469.19	MAPRE1	lm	-0.304799	0.196176	0.120315	1	0	1	0
Risk factor	Kidney function	eGFR	seq.12471.47	STAU1	lm	-1.81791	0.21392	2.47285694162389e-17	1.80221813905549e-13	1	4.50554534763873e-12	1
Risk factor	Kidney function	eGFR	seq.12473.48	KCTD5	lm	1.37742	0.212043	8.99969234910754e-11	6.55897578402958e-07	1	1.63974394600739e-05	1
Risk factor	Kidney function	eGFR	seq.12475.48	CLIC5	lm	-2.05827	0.212435	5.08923233832467e-22	3.70903252817102e-18	1	9.27258132042755e-17	1
Risk factor	Kidney function	eGFR	seq.12476.50	TIGAR	lm	-0.177296	0.20944	0.3973	1	0	1	0
Risk factor	Kidney function	eGFR	seq.12477.42	TSN	lm	0.184285	0.200949	0.359147	1	0	1	0
Risk factor	Kidney function	eGFR	seq.12478.15	RPL30	lm	-0.725414	0.220574	0.00101279	1	0	1	0
Risk factor	Kidney function	eGFR	seq.12479.50	PRKAR1B	lm	-2.77747	0.203493	1.01370676216715e-41	7.38789488267417e-38	1	1.84697372066855e-36	1
Risk factor	Kidney function	eGFR	seq.12480.9	OTUD5	lm	0.929679	0.224686	3.56226153559691e-05	0.259618	0	1	0
Risk factor	Kidney function	eGFR	seq.12482.5	BPTF	lm	2.23384	0.203792	1.15332134520574e-27	8.40540596385941e-24	1	2.10135149096486e-22	1
Risk factor	Kidney function	eGFR	seq.12483.62	RORB	lm	-0.18495	0.203264	0.362915	1	0	1	0
Risk factor	Kidney function	eGFR	seq.12484.67	PITPNB	lm	1.49857	0.218186	7.23796681813359e-12	5.27503021705576e-08	1	1.31875755426394e-06	1
Risk factor	Kidney function	eGFR	seq.12486.8	GLRX2	lm	-3.28925	0.222372	1.51395314721132e-48	1.10336905368761e-44	1	2.75842263421903e-43	1
Risk factor	Kidney function	eGFR	seq.12488.9	MCTS1	lm	-4.18458	0.194463	1.40405238391665e-98	1.02327337739845e-94	1	2.55818344349614e-93	1
Risk factor	Kidney function	eGFR	seq.12490.92	LAMTOR3	lm	0.0671994	0.232059	0.77215	1	0	1	0
Risk factor	Kidney function	eGFR	seq.12491.23	CLIC4	lm	-3.76765	0.206683	4.39999433852531e-72	3.20671587391724e-68	1	8.01678968479311e-67	1
Risk factor	Kidney function	eGFR	seq.12493.42	OTUB2	lm	1.96626	0.211474	2.04091423419144e-20	1.48741829387872e-16	1	3.7185457346968e-15	1
Risk factor	Kidney function	eGFR	seq.12494.99	GABARAPL2	lm	-3.98937	0.210771	2.1814262282825e-77	1.58982343517228e-73	1	3.97455858793072e-72	1
Risk factor	Kidney function	eGFR	seq.12497.29	NUDT16L1	lm	-0.361818	0.212854	0.0892186	1	0	1	0
Risk factor	Kidney function	eGFR	seq.12498.12	TAX1BP3	lm	-6.54109	0.191761	5.84796068050891e-231	4.2619937439549e-227	1	1.06549843598872e-225	1
Risk factor	Kidney function	eGFR	seq.12499.108	SH3GL2	lm	-0.991996	0.206399	1.58023598408689e-06	0.0115168	1	0.287919	0
Risk factor	Kidney function	eGFR	seq.12500.88	UBA2	lm	1.18833	0.225146	1.35748235983259e-07	0.000989333	1	0.0247333	1
Risk factor	Kidney function	eGFR	seq.12501.10	TBCA	lm	1.65339	0.215123	1.79742087842784e-14	1.30996033619821e-10	1	3.27490084049552e-09	1
Risk factor	Kidney function	eGFR	seq.12503.5	GPR68	lm	2.85384	0.223145	6.53068644879483e-37	4.75956428388167e-33	1	1.18989107097042e-31	1
Risk factor	Kidney function	eGFR	seq.12504.26	LMOD1	lm	-0.539205	0.200684	0.00723554	1	0	1	0
Risk factor	Kidney function	eGFR	seq.12507.16	ITPKC	lm	0.42035	0.223396	0.0599399	1	0	1	0
Risk factor	Kidney function	eGFR	seq.12508.9	CHMP3	lm	-6.54881	0.194706	3.54974778945697e-225	2.58705618895624e-221	1	6.4676404723906e-220	1
Risk factor	Kidney function	eGFR	seq.12509.115	COMMD1	lm	-0.946178	0.201245	2.64568839446704e-06	0.0192818	1	0.482044	0
Risk factor	Kidney function	eGFR	seq.12510.3	STAP1	lm	-3.07129	0.23234	2.81213260505096e-39	2.04948224256114e-35	1	5.12370560640285e-34	1
Risk factor	Kidney function	eGFR	seq.12511.83	SLC41A2	lm	2.53733	0.216019	1.80209106196549e-31	1.31336396596045e-27	1	3.28340991490112e-26	1
Risk factor	Kidney function	eGFR	seq.12513.8	GLTP	lm	0.764989	0.219009	0.000481607	1	0	1	0
Risk factor	Kidney function	eGFR	seq.12514.16	METTL1	lm	0.340647	0.218831	0.119609	1	0	1	0
Risk factor	Kidney function	eGFR	seq.12515.45	UCK2	lm	2.27947	0.214984	5.22201849116091e-26	3.80580707635807e-22	1	9.51451769089518e-21	1
Risk factor	Kidney function	eGFR	seq.12516.13	TEAD4	lm	-1.57745	0.235599	2.37165660727457e-11	1.72846333538171e-07	1	4.32115833845427e-06	1
Risk factor	Kidney function	eGFR	seq.12517.52	PDCD5	lm	-8.4144	0.188598	0	0	1	0	1
Risk factor	Kidney function	eGFR	seq.12518.289	PBRM1	lm	-0.674462	0.198685	0.000692207	1	0	1	0
Risk factor	Kidney function	eGFR	seq.12521.3	CDKN2C	lm	-0.467504	0.236103	0.0477452	1	0	1	0
Risk factor	Kidney function	eGFR	seq.12522.6	RAD23B	lm	-5.2311	0.20453	3.18644508877792e-136	2.32228118070135e-132	1	5.80570295175337e-131	1
Risk factor	Kidney function	eGFR	seq.12524.18	SAT2	lm	0.637949	0.216218	0.00318645	1	0	1	0
Risk factor	Kidney function	eGFR	seq.12527.50	THRA	lm	2.84891	0.222429	5.15906876590385e-37	3.75992931659072e-33	1	9.39982329147682e-32	1
Risk factor	Kidney function	eGFR	seq.12528.40	WRNIP1	lm	2.75956	0.216197	8.91836661298238e-37	6.49970558754156e-33	1	1.62492639688539e-31	1
Risk factor	Kidney function	eGFR	seq.12529.32	FKBP6	lm	1.51801	0.198486	2.40549613287369e-14	1.75312558163834e-10	1	4.38281395409586e-09	1
Risk factor	Kidney function	eGFR	seq.12530.14	CKS1B	lm	2.79102	0.228624	7.94008065907484e-34	5.78673078433374e-30	1	1.44668269608344e-28	1
Risk factor	Kidney function	eGFR	seq.12531.5	ERVV-1	lm	1.54933	0.217818	1.28530416031421e-12	9.36729672036995e-09	1	2.34182418009249e-07	1
Risk factor	Kidney function	eGFR	seq.12532.28	CDC34	lm	3.32867	0.254117	1.31229899164744e-38	9.56403505112658e-35	1	2.39100876278164e-33	1
Risk factor	Kidney function	eGFR	seq.12533.135	CYTH2	lm	1.82257	0.217873	7.57695232666246e-17	5.5220828556716e-13	1	1.3805207139179e-11	1
Risk factor	Kidney function	eGFR	seq.12534.10	CALCOCO2	lm	-5.58394	0.203153	1.11027662701606e-155	8.09169605769306e-152	1	2.02292401442326e-150	1
Risk factor	Kidney function	eGFR	seq.12535.2	XRCC1	lm	1.66485	0.209864	2.58730628008168e-15	1.88562881692353e-11	1	4.71407204230882e-10	1
Risk factor	Kidney function	eGFR	seq.12536.46	MTMR6	lm	-0.210861	0.202139	0.296926	1	0	1	0
Risk factor	Kidney function	eGFR	seq.12537.88	PURA	lm	2.05608	0.226486	1.52507408961912e-19	1.11147399651441e-15	1	2.77868499128604e-14	1
Risk factor	Kidney function	eGFR	seq.12538.19	RGS7	lm	1.89888	0.212856	6.24019720890291e-19	4.54785572584844e-15	1	1.13696393146211e-13	1
Risk factor	Kidney function	eGFR	seq.12540.25	RHOG	lm	2.01712	0.215032	9.46231986725229e-21	6.89613871925347e-17	1	1.72403467981337e-15	1
Risk factor	Kidney function	eGFR	seq.12543.76	ZNF560	lm	0.337468	0.201313	0.09373	1	0	1	0
Risk factor	Kidney function	eGFR	seq.12546.1	SMTN	lm	-2.42939	0.199591	1.21638571317404e-33	8.86501907761238e-30	1	2.2162547694031e-28	1
Risk factor	Kidney function	eGFR	seq.12548.75	RRAGC	lm	-0.522538	0.199604	0.00887266	1	0	1	0
Risk factor	Kidney function	eGFR	seq.12549.33	HPGDS	lm	-0.267149	0.207102	0.197127	1	0	1	0
Risk factor	Kidney function	eGFR	seq.12551.3	ITCH	lm	0.107089	0.202296	0.596572	1	0	1	0
Risk factor	Kidney function	eGFR	seq.12553.5	VRK1	lm	2.57347	0.206092	2.71995888315796e-35	1.98230603404552e-31	1	4.9557650851138e-30	1
Risk factor	Kidney function	eGFR	seq.12554.10	RAD51D	lm	1.99536	0.225867	1.34655946942443e-18	9.81372541316525e-15	1	2.45343135329131e-13	1
Risk factor	Kidney function	eGFR	seq.12556.7	UBE2C	lm	-0.241615	0.20183	0.231314	1	0	1	0
Risk factor	Kidney function	eGFR	seq.12557.18	NOVA1	lm	-0.125877	0.203769	0.536771	1	0	1	0
Risk factor	Kidney function	eGFR	seq.12558.3	UBASH3B	lm	1.36876	0.198039	5.35115391407366e-12	3.89992097257689e-08	1	9.74980243144221e-07	1
Risk factor	Kidney function	eGFR	seq.12560.9	NT5C	lm	-3.7167	0.205982	1.06466982263295e-70	7.75931366734895e-67	1	1.93982841683724e-65	1
Risk factor	Kidney function	eGFR	seq.12562.1	PKN1	lm	1.97156	0.211483	1.62340866835065e-20	1.18314023749395e-16	1	2.95785059373488e-15	1
Risk factor	Kidney function	eGFR	seq.12563.2	TNFAIP8	lm	1.12182	0.207871	7.08086348619916e-08	0.000516053	1	0.0129013	1
Risk factor	Kidney function	eGFR	seq.12564.9	NIP7	lm	0.750605	0.200768	0.000186927	1	0	1	0
Risk factor	Kidney function	eGFR	seq.12568.14	KEAP1	lm	0.38156	0.201638	0.0585048	1	0	1	0
Risk factor	Kidney function	eGFR	seq.12569.25	CCT5	lm	0.379827	0.203566	0.0621143	1	0	1	0
Risk factor	Kidney function	eGFR	seq.12571.14	ARL3	lm	-4.45476	0.194178	3.49449809873516e-111	2.54679021435818e-107	1	6.36697553589546e-106	1
Risk factor	Kidney function	eGFR	seq.12572.236	EFS	lm	-0.0285037	0.219189	0.896539	1	0	1	0
Risk factor	Kidney function	eGFR	seq.12573.80	TRIM3	lm	1.93859	0.208565	2.1004648851134e-20	1.53081880827065e-16	1	3.82704702067662e-15	1
Risk factor	Kidney function	eGFR	seq.12574.36	EDN2	lm	-5.06069	0.199005	8.86009154050722e-135	6.45723471472166e-131	1	1.61430867868042e-129	1
Risk factor	Kidney function	eGFR	seq.12575.30	MTHFD1	lm	-0.179494	0.205161	0.381671	1	0	1	0
Risk factor	Kidney function	eGFR	seq.12576.21	MAGEA3	lm	0.287363	0.230063	0.211698	1	0	1	0
Risk factor	Kidney function	eGFR	seq.12577.100	FEN1	lm	1.12348	0.21888	2.9552119053368e-07	0.00215376	1	0.053844	0
Risk factor	Kidney function	eGFR	seq.12578.13	ARF3	lm	-0.506218	0.198614	0.0108386	1	0	1	0
Risk factor	Kidney function	eGFR	seq.12580.7	PSMB5	lm	0.952978	0.21911	1.39100847684513e-05	0.101377	0	1	0
Risk factor	Kidney function	eGFR	seq.12581.39	IMPA2	lm	1.53646	0.211998	4.84800117877065e-13	3.53322325908805e-09	1	8.83305814772013e-08	1
Risk factor	Kidney function	eGFR	seq.12583.77	ARAF	lm	0.744428	0.208933	0.000369822	1	0	1	0
Risk factor	Kidney function	eGFR	seq.12585.39	ERCC1	lm	1.04768	0.211553	7.55683448986518e-07	0.00550742	1	0.137686	0
Risk factor	Kidney function	eGFR	seq.12587.65	ARL2	lm	1.48488	0.212648	3.24609773087765e-12	2.36575602626363e-08	1	5.91439006565908e-07	1
Risk factor	Kidney function	eGFR	seq.12591.27	OPHN1	lm	0.721198	0.199167	0.000296094	1	0	1	0
Risk factor	Kidney function	eGFR	seq.12593.33	PDRG1	lm	-0.182164	0.204407	0.372871	1	0	1	0
Risk factor	Kidney function	eGFR	seq.12594.5	GCA	lm	-1.04427	0.205034	3.64234980548844e-07	0.00265454	1	0.0663636	0
Risk factor	Kidney function	eGFR	seq.12595.11	TMOD1	lm	1.0512	0.201059	1.77553061920328e-07	0.00129401	1	0.0323502	1
Risk factor	Kidney function	eGFR	seq.12597.68	ATG5	lm	1.35463	0.201216	1.84586438664011e-11	1.34526596498331e-07	1	3.36316491245828e-06	1
Risk factor	Kidney function	eGFR	seq.12599.10	FERMT3	lm	-2.30073	0.217114	5.57379718851827e-26	4.06218339099212e-22	1	1.01554584774803e-20	1
Risk factor	Kidney function	eGFR	seq.12603.87	PABPC4	lm	-1.66905	0.208853	1.61988299386801e-15	1.180570725931e-11	1	2.95142681482751e-10	1
Risk factor	Kidney function	eGFR	seq.12604.16	SCMH1	lm	-0.537356	0.203016	0.00814792	1	0	1	0
Risk factor	Kidney function	eGFR	seq.12605.1	EXOSC3	lm	0.360718	0.203891	0.0769223	1	0	1	0
Risk factor	Kidney function	eGFR	seq.12612.37	PSMB1	lm	-6.29048	0.197773	1.72883867761485e-203	1.2599776282457e-199	1	3.14994407061426e-198	1
Risk factor	Kidney function	eGFR	seq.12616.45	NRBP1	lm	1.63021	0.217104	6.94767310675947e-14	5.0634641602063e-10	1	1.26586604005158e-08	1
Risk factor	Kidney function	eGFR	seq.12617.2	STK24	lm	1.35781	0.201427	1.73900762441406e-11	1.26738875667297e-07	1	3.16847189168242e-06	1
Risk factor	Kidney function	eGFR	seq.12618.50	AKR1C1	lm	2.84997	0.215012	1.76216077550958e-39	1.28426277319138e-35	1	3.21065693297845e-34	1
Risk factor	Kidney function	eGFR	seq.12619.14	PPM1A	lm	-2.17862	0.21076	8.19028433345525e-25	5.96907922222219e-21	1	1.49226980555555e-19	1
Risk factor	Kidney function	eGFR	seq.12620.3	SEPTIN11	lm	-6.58531	0.215814	1.17244025022068e-188	8.54474454360835e-185	1	2.13618613590208e-183	1
Risk factor	Kidney function	eGFR	seq.12621.55	PPP2R1A	lm	-0.503924	0.216457	0.0199463	1	0	1	0
Risk factor	Kidney function	eGFR	seq.12622.96	ASH1L	lm	0.321679	0.202408	0.112061	1	0	1	0
Risk factor	Kidney function	eGFR	seq.12623.84	JARID2	lm	1.80941	0.238209	3.58778738183834e-14	2.61477944388378e-10	1	6.53694860970946e-09	1
Risk factor	Kidney function	eGFR	seq.12625.138	KLHL7	lm	1.15686	0.206172	2.11085233131232e-08	0.000153839	1	0.00384597	1
Risk factor	Kidney function	eGFR	seq.12626.6	SENP7	lm	1.95202	0.228312	1.59250996547784e-17	1.16062126284025e-13	1	2.90155315710062e-12	1
Risk factor	Kidney function	eGFR	seq.12627.97	ATG7	lm	3.05808	0.210622	7.03993959544509e-47	5.13070797716038e-43	1	1.2826769942901e-41	1
Risk factor	Kidney function	eGFR	seq.12628.31	LANCL2	lm	-0.368968	0.217364	0.0896665	1	0	1	0
Risk factor	Kidney function	eGFR	seq.12630.8	ARFIP2	lm	-0.513136	0.209883	0.0145223	1	0	1	0
Risk factor	Kidney function	eGFR	seq.12632.14	NAT1	lm	3.06594	0.209105	9.38931154571978e-48	6.84293025452057e-44	1	1.71073256363014e-42	1
Risk factor	Kidney function	eGFR	seq.12633.3	PTPN9	lm	1.21369	0.214421	1.58998718171174e-08	0.000115878	1	0.00289696	1
Risk factor	Kidney function	eGFR	seq.12634.79	BCAR3	lm	1.40511	0.208581	1.79225147431476e-11	1.3061928744806e-07	1	3.26548218620149e-06	1
Risk factor	Kidney function	eGFR	seq.12635.9	TRDMT1	lm	-0.237826	0.210352	0.25827	1	0	1	0
Risk factor	Kidney function	eGFR	seq.12636.113	SMYD2	lm	-0.118479	0.209199	0.571184	1	0	1	0
Risk factor	Kidney function	eGFR	seq.12637.7	CRAT	lm	0.717269	0.205464	0.000485164	1	0	1	0
Risk factor	Kidney function	eGFR	seq.12641.3	INPP5B	lm	-0.092454	0.20012	0.644105	1	0	1	0
Risk factor	Kidney function	eGFR	seq.12643.4	ARRB1	lm	0.943536	0.200702	2.65159442326353e-06	0.0193248	1	0.483121	0
Risk factor	Kidney function	eGFR	seq.12644.63	ADSS2	lm	-0.954973	0.205986	3.63461499838513e-06	0.0264891	1	0.662227	0
Risk factor	Kidney function	eGFR	seq.12646.2	RPE	lm	-0.369607	0.202395	0.0678811	1	0	1	0
Risk factor	Kidney function	eGFR	seq.12647.52	SETD2	lm	1.40443	0.202775	4.83495582446992e-12	3.52371580487367e-08	1	8.80928951218419e-07	1
Risk factor	Kidney function	eGFR	seq.12649.80	MDH2	lm	-1.07724	0.206162	1.80539749912324e-07	0.00131577	1	0.0328943	1
Risk factor	Kidney function	eGFR	seq.12650.43	GNAI3	lm	1.52298	0.24241	3.59289214220616e-10	2.61849979323985e-06	1	6.54624948309962e-05	1
Risk factor	Kidney function	eGFR	seq.12651.21	PDK2	lm	1.45444	0.201191	5.5416923486805e-13	4.03878538371835e-09	1	1.00969634592959e-07	1
Risk factor	Kidney function	eGFR	seq.12652.37	AHCYL1	lm	2.08563	0.206732	1.00981713659438e-23	7.35954729149986e-20	1	1.83988682287496e-18	1
Risk factor	Kidney function	eGFR	seq.12653.13	CSNK1G2	lm	2.7337	0.248577	7.83427149454806e-28	5.70961706522663e-24	1	1.42740426630666e-22	1
Risk factor	Kidney function	eGFR	seq.12655.30	NAPB	lm	2.583	0.224059	2.17223501906258e-30	1.58312488189281e-26	1	3.95781220473202e-25	1
Risk factor	Kidney function	eGFR	seq.12656.1	KLC1	lm	1.66314	0.21022	3.0678586696761e-15	2.23585539845994e-11	1	5.58963849614985e-10	1
Risk factor	Kidney function	eGFR	seq.12657.2	TSTA3	lm	0.958106	0.21032	5.34283562443371e-06	0.0389386	1	0.973465	0
Risk factor	Kidney function	eGFR	seq.12658.72	PANK3	lm	2.257	0.20679	1.90848099556869e-27	1.39090094957046e-23	1	3.47725237392615e-22	1
Risk factor	Kidney function	eGFR	seq.12659.13	OLA1	lm	1.23079	0.197436	4.89837357907924e-10	3.56993466443295e-06	1	8.92483666108238e-05	1
Risk factor	Kidney function	eGFR	seq.12661.44	GABARAPL1	lm	-7.52667	0.186792	1.674838263507e-308	1.75870215354474e-306	1	2.04902606201937e-303	1
Risk factor	Kidney function	eGFR	seq.12662.82	ECH1	lm	1.33267	0.203152	5.88794838516651e-11	4.29113678310935e-07	1	1.07278419577734e-05	1
Risk factor	Kidney function	eGFR	seq.12663.1	TST	lm	-1.07111	0.203707	1.51214198163274e-07	0.00110205	1	0.0275512	1
Risk factor	Kidney function	eGFR	seq.12664.19	PTPN13	lm	0.638407	0.207444	0.002098	1	0	1	0
Risk factor	Kidney function	eGFR	seq.12665.16	ILF2	lm	1.96619	0.215427	9.79897543087159e-20	7.14149329401922e-16	1	1.7853733235048e-14	1
Risk factor	Kidney function	eGFR	seq.12667.2	GDA	lm	3.08025	0.207566	7.5054291758821e-49	5.46995678338287e-45	1	1.36748919584572e-43	1
Risk factor	Kidney function	eGFR	seq.12668.7	VPS4B	lm	2.06266	0.216889	2.7987646600133e-21	2.0397396842177e-17	1	5.09934921054423e-16	1
Risk factor	Kidney function	eGFR	seq.12669.30	HECW1	lm	1.83949	0.238273	1.38050635429808e-14	1.00611303101244e-10	1	2.5152825775311e-09	1
Risk factor	Kidney function	eGFR	seq.12670.15	RAD1	lm	0.865218	0.208101	3.26517060481177e-05	0.237966	0	1	0
Risk factor	Kidney function	eGFR	seq.12671.35	SULT1B1	lm	-0.715291	0.206443	0.000534715	1	0	1	0
Risk factor	Kidney function	eGFR	seq.12675.14	DARS1	lm	1.10032	0.204445	7.68107029981271e-08	0.000559796	1	0.0139949	1
Risk factor	Kidney function	eGFR	seq.12676.1	PACSIN1	lm	-0.329766	0.209581	0.115674	1	0	1	0
Risk factor	Kidney function	eGFR	seq.12677.164	FLII	lm	-3.24471	0.215227	2.51749023157895e-50	1.83474688077474e-46	1	4.58686720193685e-45	1
Risk factor	Kidney function	eGFR	seq.12678.66	SNRPA	lm	-1.44475	0.200364	6.34367788830743e-13	4.62327244499846e-09	1	1.15581811124961e-07	1
Risk factor	Kidney function	eGFR	seq.12681.63	USP21	lm	1.63581	0.223342	2.76029056226161e-13	2.01169976177626e-09	1	5.02924940444065e-08	1
Risk factor	Kidney function	eGFR	seq.12682.5	KYAT3	lm	-0.125746	0.202305	0.534255	1	0	1	0
Risk factor	Kidney function	eGFR	seq.12683.156	DPYSL5	lm	1.79291	0.203841	1.88870132469784e-18	1.37648552543979e-14	1	3.44121381359946e-13	1
Risk factor	Kidney function	eGFR	seq.12684.5	SCIN	lm	-1.61331	0.231777	3.79640057552207e-12	2.76681673944048e-08	1	6.91704184860121e-07	1
Risk factor	Kidney function	eGFR	seq.12685.57	HOMER2	lm	0.494139	0.200581	0.0137883	1	0	1	0
Risk factor	Kidney function	eGFR	seq.12686.15	MPST	lm	1.07605	0.224577	1.70080897385827e-06	0.0123955	1	0.309887	0
Risk factor	Kidney function	eGFR	seq.12687.2	DECR1	lm	1.04221	0.198779	1.63986995624502e-07	0.00119514	1	0.0298784	1
Risk factor	Kidney function	eGFR	seq.12688.115	RPS6KA6	lm	0.927297	0.226442	4.28283126664938e-05	0.312133	0	1	0
Risk factor	Kidney function	eGFR	seq.12689.56	ARPC1B	lm	-1.88434	0.205806	7.51424708584173e-20	5.47638327616145e-16	1	1.36909581904036e-14	1
Risk factor	Kidney function	eGFR	seq.12690.33	SEPTIN10	lm	-0.509461	0.214877	0.0177779	1	0	1	0
Risk factor	Kidney function	eGFR	seq.12691.44	SHMT2	lm	0.422186	0.196201	0.0314572	1	0	1	0
Risk factor	Kidney function	eGFR	seq.12692.56	DOT1L	lm	0.550852	0.21178	0.00931923	1	0	1	0
Risk factor	Kidney function	eGFR	seq.12693.2	SH3BGRL	lm	-3.62163	0.215723	1.10722931003879e-61	8.06948721156267e-58	1	2.01737180289068e-56	1
Risk factor	Kidney function	eGFR	seq.12694.28	DIMT1	lm	0.63944	0.199802	0.00138056	1	0	1	0
Risk factor	Kidney function	eGFR	seq.12695.62	KLHL12	lm	0.591808	0.199848	0.00307697	1	0	1	0
Risk factor	Kidney function	eGFR	seq.12696.166	PRMT3	lm	0.188622	0.20477	0.357019	1	0	1	0
Risk factor	Kidney function	eGFR	seq.12697.30	PIP4K2A	lm	0.70506	0.19956	0.000414222	1	0	1	0
Risk factor	Kidney function	eGFR	seq.12698.72	KPNA4	lm	2.68794	0.225634	2.60460845425977e-32	1.89823864146452e-28	1	4.7455966036613e-27	1
Risk factor	Kidney function	eGFR	seq.12699.28	CCT8	lm	0.20831	0.207756	0.316066	1	0	1	0
Risk factor	Kidney function	eGFR	seq.12700.9	ACLY	lm	2.36443	0.244444	5.97059547778156e-22	4.3513699842072e-18	1	1.0878424960518e-16	1
Risk factor	Kidney function	eGFR	seq.12701.1	EIF1B	lm	0.294617	0.205694	0.152114	1	0	1	0
Risk factor	Kidney function	eGFR	seq.12702.13	PELI2	lm	0.948883	0.198327	1.760698292359e-06	0.012832	1	0.320799	0
Risk factor	Kidney function	eGFR	seq.12703.6	NEK7	lm	0.963254	0.209193	4.22759207019236e-06	0.0308107	1	0.770267	0
Risk factor	Kidney function	eGFR	seq.12704.26	SH2D3C	lm	2.62083	0.211819	1.08874717913997e-34	7.93478944157211e-31	1	1.98369736039303e-29	1
Risk factor	Kidney function	eGFR	seq.12705.9	HERC1	lm	0.702946	0.212603	0.000951373	1	0	1	0
Risk factor	Kidney function	eGFR	seq.12706.2	CDC42BPA	lm	-0.748282	0.205998	0.000283355	1	0	1	0
Risk factor	Kidney function	eGFR	seq.12707.26	DPYSL3	lm	2.78204	0.209189	9.95315056700878e-40	7.253856133236e-36	1	1.813464033309e-34	1
Risk factor	Kidney function	eGFR	seq.12708.91	L3MBTL2	lm	-0.253953	0.200646	0.205685	1	0	1	0
Risk factor	Kidney function	eGFR	seq.12709.63	H1-10	lm	-0.173277	0.203258	0.393976	1	0	1	0
Risk factor	Kidney function	eGFR	seq.12711.19	GJA8	lm	0.297612	0.200929	0.138618	1	0	1	0
Risk factor	Kidney function	eGFR	seq.12712.9	HMG20A	lm	0.795871	0.224702	0.000400657	1	0	1	0
Risk factor	Kidney function	eGFR	seq.12713.365	RGS19	lm	0.906435	0.225251	5.7981051428315e-05	0.422566	0	1	0
Risk factor	Kidney function	eGFR	seq.12714.38	AP1G2	lm	-2.85026	0.201241	9.8269581458461e-45	7.16188709669264e-41	1	1.79047177417316e-39	1
Risk factor	Kidney function	eGFR	seq.12715.30	DCP1B	lm	-0.829552	0.193955	1.92696413104775e-05	0.140437	0	1	0
Risk factor	Kidney function	eGFR	seq.12716.3	ZNF175	lm	2.46308	0.215949	8.61519741553118e-30	6.27875587643912e-26	1	1.56968896910978e-24	1
Risk factor	Kidney function	eGFR	seq.12717.65	TOX3	lm	-0.145139	0.203671	0.476114	1	0	1	0
Risk factor	Kidney function	eGFR	seq.12718.43	PIN4	lm	-2.08412	0.199608	2.81103382897146e-25	2.0486814545544e-21	1	5.121703636386e-20	1
Risk factor	Kidney function	eGFR	seq.12720.71	UBQLN4	lm	-4.23987	0.202661	1.72744728990328e-93	1.25896358488151e-89	1	3.14740896220378e-88	1
Risk factor	Kidney function	eGFR	seq.12721.4	TAX1BP1	lm	-0.339629	0.218937	0.120897	1	0	1	0
Risk factor	Kidney function	eGFR	seq.12724.81	CIRBP	lm	-7.02882	0.189091	2.90370131256864e-269	2.11621751660002e-265	1	5.29054379150006e-264	1
Risk factor	Kidney function	eGFR	seq.12726.3	RFXAP	lm	0.513566	0.226486	0.023397	1	0	1	0
Risk factor	Kidney function	eGFR	seq.12727.7	PTGFRN	lm	-0.28276	0.202538	0.162747	1	0	1	0
Risk factor	Kidney function	eGFR	seq.12729.12	PSMG3	lm	-0.0505857	0.200863	0.801173	1	0	1	0
Risk factor	Kidney function	eGFR	seq.12730.3	NDC80	lm	2.25446	0.207037	2.50603791281588e-27	1.82640043086021e-23	1	4.56600107715053e-22	1
Risk factor	Kidney function	eGFR	seq.12731.12	PLEKHA7	lm	-1.60612	0.198919	8.31533063870627e-16	6.06021296948913e-12	1	1.51505324237228e-10	1
Risk factor	Kidney function	eGFR	seq.12732.13	MPP7	lm	1.91058	0.278446	7.58702034135255e-12	5.52942042477774e-08	1	1.38235510619443e-06	1
Risk factor	Kidney function	eGFR	seq.12734.112	KIF22	lm	0.857367	0.20727	3.58081848192261e-05	0.26097	0	1	0
Risk factor	Kidney function	eGFR	seq.12735.39	CSDE1	lm	2.72228	0.209595	5.32010395777473e-38	3.87729176442622e-34	1	9.69322941106556e-33	1
Risk factor	Kidney function	eGFR	seq.12737.12	PLS1	lm	1.04398	0.200077	1.87819679343247e-07	0.00136883	1	0.0342207	1
Risk factor	Kidney function	eGFR	seq.12738.43	NISCH	lm	2.51205	0.231245	3.31976691292624e-27	2.41944612614064e-23	1	6.04861531535161e-22	1
Risk factor	Kidney function	eGFR	seq.12740.55	FEV	lm	0.334321	0.205236	0.10338	1	0	1	0
Risk factor	Kidney function	eGFR	seq.12742.160	TMEM8B	lm	-0.161869	0.21129	0.443652	1	0	1	0
Risk factor	Kidney function	eGFR	seq.12743.18	BAG5	lm	0.511587	0.232707	0.0279627	1	0	1	0
Risk factor	Kidney function	eGFR	seq.12746.4	CYTH4	lm	2.68525	0.22191	2.8419896863591e-33	2.07124208341851e-29	1	5.17810520854628e-28	1
Risk factor	Kidney function	eGFR	seq.12747.89	RBM3	lm	-7.42562	0.183392	1.66882003456039e-308	1.77550666964294e-308	1	2.02709563573794e-303	1
Risk factor	Kidney function	eGFR	seq.12748.6	BRDT	lm	2.32985	0.205613	1.98240372811336e-29	1.44477583704902e-25	1	3.61193959262254e-24	1
Risk factor	Kidney function	eGFR	seq.12750.9	ITGB2	lm	2.47881	0.215055	2.21432528796921e-30	1.61380026987196e-26	1	4.0345006746799e-25	1
Risk factor	Kidney function	eGFR	seq.12751.26	ZHX1	lm	0.357377	0.209416	0.0879659	1	0	1	0
Risk factor	Kidney function	eGFR	seq.12753.6	APBB2	lm	0.933619	0.216078	1.58331671080725e-05	0.115392	0	1	0
Risk factor	Kidney function	eGFR	seq.12754.14	CSDC2	lm	0.536525	0.208169	0.00998264	1	0	1	0
Risk factor	Kidney function	eGFR	seq.12756.3	BACH2	lm	0.410221	0.239653	0.0870047	1	0	1	0
Risk factor	Kidney function	eGFR	seq.12758.47	GRID2	lm	-0.93296	0.206982	6.70128143274199e-06	0.0488389	1	1	0
Risk factor	Kidney function	eGFR	seq.12759.47	ILF3	lm	-3.85001	0.200274	1.07011309338851e-79	7.79898422461543e-76	1	1.94974605615387e-74	1
Risk factor	Kidney function	eGFR	seq.12760.34	ZNF774	lm	1.58919	0.232388	8.90349616158598e-12	6.48886800256386e-08	1	1.62221700064097e-06	1
Risk factor	Kidney function	eGFR	seq.12761.12	APBB2	lm	0.0638231	0.203136	0.75339	1	0	1	0
Risk factor	Kidney function	eGFR	seq.12763.69	ZNF334	lm	0.127415	0.207691	0.539584	1	0	1	0
Risk factor	Kidney function	eGFR	seq.12764.3	ELMO1	lm	0.938682	0.209567	7.64962486502267e-06	0.0557505	0	1	0
Risk factor	Kidney function	eGFR	seq.12766.33	GPR142	lm	0.342268	0.199201	0.0858165	1	0	1	0
Risk factor	Kidney function	eGFR	seq.12768.3	PPP1R3B	lm	0.457707	0.204823	0.025482	1	0	1	0
Risk factor	Kidney function	eGFR	seq.12771.19	ZNF180	lm	0.917891	0.214477	1.90452194912984e-05	0.138802	0	1	0
Risk factor	Kidney function	eGFR	seq.12772.8	NUP98	lm	-0.258602	0.201348	0.199073	1	0	1	0
Risk factor	Kidney function	eGFR	seq.12774.12	HCN1	lm	0.0700879	0.201217	0.727614	1	0	1	0
Risk factor	Kidney function	eGFR	seq.12775.6	HMGB3	lm	1.08057	0.224738	1.5654225228218e-06	0.0114088	1	0.28522	0
Risk factor	Kidney function	eGFR	seq.12777.11	SF1	lm	0.741024	0.218915	0.000716967	1	0	1	0
Risk factor	Kidney function	eGFR	seq.12779.30	PRDM4	lm	1.33027	0.208152	1.78892007985425e-10	1.30376495419777e-06	1	3.25941238549444e-05	1
Risk factor	Kidney function	eGFR	seq.12781.2	TARBP2	lm	1.3927	0.23897	5.94305069076901e-09	4.33129534343245e-05	1	0.00108282	1
Risk factor	Kidney function	eGFR	seq.12783.29	HNRNPM	lm	-3.5593	0.209611	4.98605897353502e-63	3.63383977991233e-59	1	9.08459944978081e-58	1
Risk factor	Kidney function	eGFR	seq.12784.10	APBB3	lm	2.483	0.211722	2.22552319606515e-31	1.62196130529228e-27	1	4.0549032632307e-26	1
Risk factor	Kidney function	eGFR	seq.12785.49	ZBTB33	lm	-0.377488	0.199349	0.0583315	1	0	1	0
Risk factor	Kidney function	eGFR	seq.12786.61	GPCPD1	lm	-1.02862	0.19923	2.51834165822643e-07	0.00183537	1	0.0458842	1
Risk factor	Kidney function	eGFR	seq.12787.47	ZNF134	lm	1.53565	0.206683	1.25699845359186e-13	9.16100472977746e-10	1	2.29025118244437e-08	1
Risk factor	Kidney function	eGFR	seq.12788.6	SGF29	lm	0.938875	0.2	2.74096843339643e-06	0.0199762	1	0.499404	0
Risk factor	Kidney function	eGFR	seq.12790.10	CCDC51	lm	1.19776	0.202488	3.51962243240903e-09	2.5651008287397e-05	1	0.000641275	1
Risk factor	Kidney function	eGFR	seq.12793.4	PIWIL1	lm	2.4389	0.207927	2.16953196580748e-31	1.58115489668049e-27	1	3.95288724170123e-26	1
Risk factor	Kidney function	eGFR	seq.12794.6	NLRP4	lm	2.34951	0.219948	2.27970302154944e-26	1.66144756210523e-22	1	4.15361890526308e-21	1
Risk factor	Kidney function	eGFR	seq.12795.2	ZNF566	lm	2.56032	0.213077	7.74731697940686e-33	5.64624461459172e-29	1	1.41156115364793e-27	1
Risk factor	Kidney function	eGFR	seq.12796.44	NUDT3	lm	-3.8468	0.197724	1.61357993573631e-81	1.17597705716462e-77	1	2.93994264291156e-76	1
Risk factor	Kidney function	eGFR	seq.12798.46	SLC4A8	lm	2.20647	0.207728	4.27778136703082e-26	3.11764706029206e-22	1	7.79411765073015e-21	1
Risk factor	Kidney function	eGFR	seq.12799.65	DNAJC27	lm	0.464892	0.205529	0.0237418	1	0	1	0
Risk factor	Kidney function	eGFR	seq.12800.5	TPPP2	lm	-4.49226	0.20808	3.51134524919265e-99	2.5590684176116e-95	1	6.39767104402901e-94	1
Risk factor	Kidney function	eGFR	seq.12801.33	IRF2	lm	-0.564009	0.203856	0.005682	1	0	1	0
Risk factor	Kidney function	eGFR	seq.12803.9	ZNF329	lm	2.31826	0.224267	8.2220593153073e-25	5.99223682899596e-21	1	1.49805920724899e-19	1
Risk factor	Kidney function	eGFR	seq.12804.5	GMEB2	lm	-0.866196	0.20377	2.16571559500627e-05	0.157837	0	1	0
Risk factor	Kidney function	eGFR	seq.12807.89	ARHGAP30	lm	-2.39625	0.245802	2.86368343697751e-22	2.08705248886921e-18	1	5.21763122217302e-17	1
Risk factor	Kidney function	eGFR	seq.12808.103	CARHSP1	lm	0.315381	0.212559	0.137938	1	0	1	0
Risk factor	Kidney function	eGFR	seq.12811.55	ZNF415	lm	2.28303	0.205781	2.70687075469395e-28	1.97276740602095e-24	1	4.93191851505238e-23	1
Risk factor	Kidney function	eGFR	seq.12812.25	ACYP2	lm	-8.12627	0.188613	0	0	1	0	1
Risk factor	Kidney function	eGFR	seq.12813.18	EHBP1	lm	0.524234	0.20858	0.0119883	1	0	1	0
Risk factor	Kidney function	eGFR	seq.12814.17	RNPC3	lm	0.177397	0.200232	0.375681	1	0	1	0
Risk factor	Kidney function	eGFR	seq.12815.9	IARS1	lm	-0.365936	0.20173	0.0697355	1	0	1	0
Risk factor	Kidney function	eGFR	seq.12817.1	GEM	lm	1.92809	0.200713	1.12444206046841e-21	8.19493373669374e-18	1	2.04873343417344e-16	1
Risk factor	Kidney function	eGFR	seq.12818.159	SLC14A2	lm	0.801483	0.204674	9.11865540348495e-05	0.664568	0	1	0
Risk factor	Kidney function	eGFR	seq.12820.1	GRAP	lm	1.6386	0.213449	1.92652586658091e-14	1.40405205156417e-10	1	3.51013012891042e-09	1
Risk factor	Kidney function	eGFR	seq.12821.6	NLRP10	lm	-0.713819	0.202348	0.000422738	1	0	1	0
Risk factor	Kidney function	eGFR	seq.12822.34	APBB1	lm	2.4916	0.213204	3.57284331628817e-31	2.60388820891082e-27	1	6.50972052227705e-26	1
Risk factor	Kidney function	eGFR	seq.12825.18	APPL1	lm	0.743637	0.20399	0.000269457	1	0	1	0
Risk factor	Kidney function	eGFR	seq.12826.5	SLC5A5	lm	-0.326563	0.201966	0.105954	1	0	1	0
Risk factor	Kidney function	eGFR	seq.12827.37	RGS3	lm	2.48919	0.219996	2.39047493467455e-29	1.74217813239081e-25	1	4.35544533097703e-24	1
Risk factor	Kidney function	eGFR	seq.12830.4	SAP18	lm	1.5404	0.211756	3.98215968371881e-13	2.90219797749427e-09	1	7.25549494373567e-08	1
Risk factor	Kidney function	eGFR	seq.12831.21	TESC	lm	-5.6998	0.200931	4.8022625938301e-165	3.49988897838338e-161	1	8.74972244595844e-160	1
Risk factor	Kidney function	eGFR	seq.12832.10	ASH2L	lm	1.3721	0.234128	4.89351630298748e-09	3.56639468161728e-05	1	0.000891599	1
Risk factor	Kidney function	eGFR	seq.12834.3	KCNF1	lm	3.27586	0.217301	2.53849539791338e-50	1.85005544599927e-46	1	4.62513861499818e-45	1
Risk factor	Kidney function	eGFR	seq.12835.101	PYDC1	lm	1.12698	0.207636	5.96058415941195e-08	0.000434407	1	0.0108602	1
Risk factor	Kidney function	eGFR	seq.12838.28	DUSP15	lm	-1.58907	0.200103	2.41917751869153e-15	1.76309657562238e-11	1	4.40774143905597e-10	1
Risk factor	Kidney function	eGFR	seq.12842.43	STX10	lm	-3.27805	0.203852	7.34722245527838e-57	5.35465572540688e-53	1	1.33866393135172e-51	1
Risk factor	Kidney function	eGFR	seq.12843.6	ZNF410	lm	0.667744	0.202017	0.00095474	1	0	1	0
Risk factor	Kidney function	eGFR	seq.12844.10	BAG4	lm	0.292337	0.195239	0.134366	1	0	1	0
Risk factor	Kidney function	eGFR	seq.12845.18	SNX17	lm	2.13241	0.217714	1.83411335753276e-22	1.33670181496987e-18	1	3.34175453742469e-17	1
Risk factor	Kidney function	eGFR	seq.12846.3	FBXL5	lm	1.08973	0.204456	1.02280399384723e-07	0.00074542	1	0.0186355	1
Risk factor	Kidney function	eGFR	seq.12847.27	RNGTT	lm	2.314	0.20785	1.77933090901259e-28	1.29677636648838e-24	1	3.24194091622094e-23	1
Risk factor	Kidney function	eGFR	seq.12848.9	ARHGEF2	lm	2.6877	0.210686	9.74697945862497e-37	7.10359862944588e-33	1	1.77589965736147e-31	1
Risk factor	Kidney function	eGFR	seq.12849.25	GSKIP	lm	-0.792615	0.201772	8.66357454148039e-05	0.631401	0	1	0
Risk factor	Kidney function	eGFR	seq.12851.5	POLM	lm	1.12189	0.201254	2.60384574235027e-08	0.000189768	1	0.00474421	1
Risk factor	Kidney function	eGFR	seq.12853.112	TMOD2	lm	-3.29831	0.198931	3.00726353828424e-60	2.19169366670155e-56	1	5.47923416675389e-55	1
Risk factor	Kidney function	eGFR	seq.12854.3	TEAD3	lm	-0.618848	0.204631	0.00250464	1	0	1	0
Risk factor	Kidney function	eGFR	seq.12855.16	CASS4	lm	-0.558832	0.216177	0.0097624	1	0	1	0
Risk factor	Kidney function	eGFR	seq.12856.14	TMEM237	lm	-0.185995	0.217216	0.391888	1	0	1	0
Risk factor	Kidney function	eGFR	seq.12859.33	ECI2	lm	1.66859	0.222926	8.3295925874977e-14	6.07060707776832e-10	1	1.51765176944208e-08	1
Risk factor	Kidney function	eGFR	seq.12860.7	ARPP21	lm	2.35705	0.230793	2.90521812747451e-24	2.11732297130342e-20	1	5.29330742825856e-19	1
Risk factor	Kidney function	eGFR	seq.12861.13	TMOD3	lm	-4.32104	0.204365	2.267901865767e-95	1.65284687977099e-91	1	4.13211719942747e-90	1
Risk factor	Kidney function	eGFR	seq.12862.14	NEDD9	lm	1.67382	0.221364	4.66861092441052e-14	3.40248364171039e-10	1	8.50620910427597e-09	1
Risk factor	Kidney function	eGFR	seq.12864.9	NIPAL4	lm	2.0604	0.215755	1.92496183403146e-21	1.40291218464213e-17	1	3.50728046160532e-16	1
Risk factor	Kidney function	eGFR	seq.12867.40	DYNLT3	lm	-0.143439	0.224133	0.522219	1	0	1	0
Risk factor	Kidney function	eGFR	seq.12869.68	DDX6	lm	-2.3827	0.204759	6.30547555428516e-31	4.59543058396302e-27	1	1.14885764599076e-25	1
Risk factor	Kidney function	eGFR	seq.12871.10	TWF1	lm	-3.30171	0.199422	4.38320123571671e-60	3.19447706059034e-56	1	7.98619265147585e-55	1
Risk factor	Kidney function	eGFR	seq.12872.35	CNGA2	lm	2.9845	0.210086	5.47938780829088e-45	3.99337783468239e-41	1	9.98344458670598e-40	1
Risk factor	Kidney function	eGFR	seq.12873.11	SPN	lm	-0.297704	0.221057	0.178125	1	0	1	0
Risk factor	Kidney function	eGFR	seq.12875.28	UBTD2	lm	-0.31202	0.22467	0.164954	1	0	1	0
Risk factor	Kidney function	eGFR	seq.12876.39	SPEF1	lm	0.291814	0.197465	0.139521	1	0	1	0
Risk factor	Kidney function	eGFR	seq.12878.60	OSBPL11	lm	-0.766117	0.198605	0.000115905	0.844716	0	1	0
Risk factor	Kidney function	eGFR	seq.12879.5	RBL1	lm	0.946346	0.200579	2.44142503548956e-06	0.0177931	1	0.444828	0
Risk factor	Kidney function	eGFR	seq.12880.1	SV2A	lm	2.54633	0.235891	6.93986826154237e-27	5.05777598901208e-23	1	1.26444399725302e-21	1
Risk factor	Kidney function	eGFR	seq.12881.17	RDH16	lm	1.52033	0.218182	3.59970815317434e-12	2.62346730203346e-08	1	6.55866825508365e-07	1
Risk factor	Kidney function	eGFR	seq.12882.7	PARP11	lm	2.606	0.225682	1.75638061491765e-30	1.28005019215199e-26	1	3.20012548037996e-25	1
Risk factor	Kidney function	eGFR	seq.12885.42	NR1D2	lm	-0.493102	0.200193	0.013804	1	0	1	0
Risk factor	Kidney function	eGFR	seq.12888.18	SAP30	lm	0.463562	0.204905	0.0237175	1	0	1	0
Risk factor	Kidney function	eGFR	seq.12891.1	MICALL2	lm	2.86093	0.232086	1.90241890995819e-34	1.38648290157753e-30	1	3.46620725394382e-29	1
Risk factor	Kidney function	eGFR	seq.12892.10	SYTL1	lm	1.96615	0.211496	2.06733155994385e-20	1.50667124088708e-16	1	3.7666781022177e-15	1
Risk factor	Kidney function	eGFR	seq.12893.159	IFI16	lm	-1.62988	0.206669	3.74188905257443e-15	2.72708874151625e-11	1	6.81772185379061e-10	1
Risk factor	Kidney function	eGFR	seq.12894.3	PAXIP1	lm	-0.664175	0.215346	0.00205123	1	0	1	0
Risk factor	Kidney function	eGFR	seq.12895.28	DGKB	lm	-2.28459	0.205699	2.3815488126353e-28	1.73567277464861e-24	1	4.33918193662152e-23	1
Risk factor	Kidney function	eGFR	seq.12904.180	CUBN	lm	3.05074	0.241065	3.45519662416536e-36	2.51814729969171e-32	1	6.29536824922929e-31	1
Risk factor	Kidney function	eGFR	seq.12916.3	MTCP1	lm	2.16028	0.216125	2.55004554620675e-23	1.85847319407548e-19	1	4.6461829851887e-18	1
Risk factor	Kidney function	eGFR	seq.12923.51	KRT17	lm	-1.04767	0.221548	2.31563109646696e-06	0.0168763	1	0.421908	0
Risk factor	Kidney function	eGFR	seq.12925.105	AXIN2	lm	0.96598	0.221893	1.3656816950612e-05	0.0995309	0	1	0
Risk factor	Kidney function	eGFR	seq.12931.16	NR3C2	lm	-0.272919	0.20946	0.192643	1	0	1	0
Risk factor	Kidney function	eGFR	seq.12933.17	ENOX1	lm	-0.607402	0.219002	0.00556491	1	0	1	0
Risk factor	Kidney function	eGFR	seq.12934.1	HERC5	lm	3.37756	0.207113	2.17484434346477e-58	1.58502655751712e-54	1	3.96256639379281e-53	1
Risk factor	Kidney function	eGFR	seq.12936.38	RLBP1	lm	1.64213	0.209021	4.74849115456754e-15	3.46070035344883e-11	1	8.65175088362206e-10	1
Risk factor	Kidney function	eGFR	seq.12939.1	POLR1C	lm	-1.91779	0.205093	1.24736920617932e-20	9.09082677463486e-17	1	2.27270669365872e-15	1
Risk factor	Kidney function	eGFR	seq.12940.35	ALDH3B1	lm	1.65697	0.236484	2.7431589392021e-12	1.99921423489049e-08	1	4.99803558722623e-07	1
Risk factor	Kidney function	eGFR	seq.12945.33	RAB18	lm	-1.08216	0.230163	2.64470045137921e-06	0.0192746	1	0.481864	0
Risk factor	Kidney function	eGFR	seq.12954.71	PPARA	lm	2.30385	0.207745	2.85266330671022e-28	2.07902101793041e-24	1	5.19755254482602e-23	1
Risk factor	Kidney function	eGFR	seq.12956.40	KIFBP	lm	0.191167	0.206592	0.354832	1	0	1	0
Risk factor	Kidney function	eGFR	seq.12957.62	UQCRB	lm	0.518739	0.242024	0.0321311	1	0	1	0
Risk factor	Kidney function	eGFR	seq.12960.9	GCK	lm	3.43881	0.201266	9.00168898487258e-64	6.56043093217513e-60	1	1.64010773304378e-58	1
Risk factor	Kidney function	eGFR	seq.12963.1	GPR107	lm	-0.310992	0.213465	0.14521	1	0	1	0
Risk factor	Kidney function	eGFR	seq.12968.2	CSRP2	lm	-2.5373	0.239088	4.74398311586231e-26	3.45741489484045e-22	1	8.64353723710113e-21	1
Risk factor	Kidney function	eGFR	seq.12970.35	STAU2	lm	2.29377	0.221704	7.4800381965469e-25	5.45145183764338e-21	1	1.36286295941085e-19	1
Risk factor	Kidney function	eGFR	seq.12975.11	KRT20	lm	-4.77173	0.201491	5.30811037306045e-118	3.86855083988646e-114	1	9.67137709971614e-113	1
Risk factor	Kidney function	eGFR	seq.12976.49	SORBS3	lm	-2.99345	0.220373	2.43784470671477e-41	1.77670122225373e-37	1	4.44175305563431e-36	1
Risk factor	Kidney function	eGFR	seq.12980.31	RBM22	lm	0.498862	0.206192	0.0155791	1	0	1	0
Risk factor	Kidney function	eGFR	seq.12986.12	LIN7C	lm	0.396012	0.214325	0.0646984	1	0	1	0
Risk factor	Kidney function	eGFR	seq.12987.12	SRSF7	lm	-4.70842	0.202909	1.41198845732797e-113	1.02905718770062e-109	1	2.57264296925156e-108	1
Risk factor	Kidney function	eGFR	seq.12988.49	EWSR1	lm	-5.84984	0.199762	5.43652656904416e-175	3.96214056351938e-171	1	9.90535140879846e-170	1
Risk factor	Kidney function	eGFR	seq.12990.39	MAP3K3	lm	-2.0295	0.20415	4.36100434919554e-23	3.17829996969371e-19	1	7.94574992423427e-18	1
Risk factor	Kidney function	eGFR	seq.12991.49	CUL9	lm	1.1665	0.225846	2.49164338403231e-07	0.00181591	1	0.0453977	1
Risk factor	Kidney function	eGFR	seq.12993.21	NPLOC4	lm	-0.910413	0.208116	1.23993970934871e-05	0.0903668	0	1	0
Risk factor	Kidney function	eGFR	seq.13007.66	LCN10	lm	0.567353	0.214773	0.0082745	1	0	1	0
Risk factor	Kidney function	eGFR	seq.13011.20	RPS10	lm	-1.88821	0.204192	3.25600231073886e-20	2.37297448406648e-16	1	5.9324362101662e-15	1
Risk factor	Kidney function	eGFR	seq.13013.41	PRKN	lm	3.04374	0.221401	2.74159412146233e-42	1.99807379572175e-38	1	4.99518448930437e-37	1
Risk factor	Kidney function	eGFR	seq.13022.20	TP53I11	lm	-0.19631	0.207967	0.345238	1	0	1	0
Risk factor	Kidney function	eGFR	seq.13025.4	FRS2	lm	1.23879	0.240019	2.54276864749573e-07	0.00185317	1	0.0463292	1
Risk factor	Kidney function	eGFR	seq.13027.20	CBX7	lm	0.871881	0.228091	0.000133605	0.973713	0	1	0
Risk factor	Kidney function	eGFR	seq.13032.1	BECN1	lm	0.414742	0.230964	0.0725987	1	0	1	0
Risk factor	Kidney function	eGFR	seq.13039.1	PPP1R8	lm	1.35209	0.216342	4.42894407518976e-10	3.2278144419983e-06	1	8.06953610499574e-05	1
Risk factor	Kidney function	eGFR	seq.13041.47	TRAF4	lm	1.68269	0.240201	2.76973207530462e-12	2.01858073648201e-08	1	5.04645184120502e-07	1
Risk factor	Kidney function	eGFR	seq.13042.7	KCNA10	lm	-0.755497	0.232027	0.00113671	1	0	1	0
Risk factor	Kidney function	eGFR	seq.13043.157	ATAD2	lm	2.36694	0.212269	1.4635111927508e-28	1.06660695727678e-24	1	2.66651739319196e-23	1
Risk factor	Kidney function	eGFR	seq.13044.5	TSG101	lm	-1.57835	0.199361	2.93381455411333e-15	2.1381640470378e-11	1	5.34541011759449e-10	1
Risk factor	Kidney function	eGFR	seq.13053.6	SLC6A14	lm	2.80695	0.224908	2.95248708124797e-35	2.15177258481352e-31	1	5.3794314620338e-30	1
Risk factor	Kidney function	eGFR	seq.13054.87	PFN2	lm	2.44554	0.210222	6.56417277655861e-31	4.78396911955591e-27	1	1.19599227988898e-25	1
Risk factor	Kidney function	eGFR	seq.13055.53	PSD	lm	0.100799	0.215936	0.640661	1	0	1	0
Risk factor	Kidney function	eGFR	seq.13056.18	SLC6A16	lm	1.3583	0.208679	8.25328923004214e-11	6.01499719085471e-07	1	1.50374929771368e-05	1
Risk factor	Kidney function	eGFR	seq.13059.33	RFK	lm	1.10918	0.221817	5.90362487915473e-07	0.00430256	1	0.107564	0
Risk factor	Kidney function	eGFR	seq.13062.4	GMFG	lm	-5.10984	0.19278	1.40312461656169e-145	1.02259722055016e-141	1	2.5564930513754e-140	1
Risk factor	Kidney function	eGFR	seq.13066.42	EDC4	lm	3.25742	0.202941	1.15666001929354e-56	8.42973822061131e-53	1	2.10743455515283e-51	1
Risk factor	Kidney function	eGFR	seq.13067.5	PRKG1	lm	0.680259	0.214421	0.00151968	1	0	1	0
Risk factor	Kidney function	eGFR	seq.13068.139	CCS	lm	-0.0107402	0.230148	0.962781	1	0	1	0
Risk factor	Kidney function	eGFR	seq.13073.14	ANP32A	lm	-1.04546	0.223174	2.87606650546864e-06	0.0209608	1	0.524019	0
Risk factor	Kidney function	eGFR	seq.13076.4	FXR1	lm	-0.966085	0.203073	2.01320064358931e-06	0.0146722	1	0.366805	0
Risk factor	Kidney function	eGFR	seq.13078.3	CETN2	lm	2.35429	0.202082	5.39937608663101e-31	3.93506529193668e-27	1	9.8376632298417e-26	1
Risk factor	Kidney function	eGFR	seq.13082.9	UNC45A	lm	1.32933	0.211394	3.46240433148259e-10	2.52340027678451e-06	1	6.30850069196128e-05	1
Risk factor	Kidney function	eGFR	seq.13083.18	VARS1	lm	-1.06284	0.217745	1.08535971945124e-06	0.0079101	1	0.197753	0
Risk factor	Kidney function	eGFR	seq.13085.18	GLP1R	lm	2.94071	0.219789	3.50184329090724e-40	2.5521433904132e-36	1	6.38035847603299e-35	1
Risk factor	Kidney function	eGFR	seq.13088.397	BTC	lm	2.26647	0.223837	7.00111467455909e-24	5.10241237481867e-20	1	1.27560309370467e-18	1
Risk factor	Kidney function	eGFR	seq.13089.6	HIF1A	lm	2.34347	0.213432	9.43413657926595e-28	6.87559873896902e-24	1	1.71889968474226e-22	1
Risk factor	Kidney function	eGFR	seq.13090.17	S100A6	lm	2.01682	0.203331	5.43432031157767e-23	3.9605326430778e-19	1	9.90133160769451e-18	1
Risk factor	Kidney function	eGFR	seq.13093.6	SECTM1	lm	-4.0114	0.200612	7.62758200068627e-86	5.55898176210015e-82	1	1.38974544052504e-80	1
Risk factor	Kidney function	eGFR	seq.13094.75	RSPO3	lm	-2.49077	0.209358	3.1078268762799e-32	2.26498422743279e-28	1	5.66246056858198e-27	1
Risk factor	Kidney function	eGFR	seq.13095.51	REG1A	lm	-5.85252	0.196348	9.15665925777858e-181	6.67337326706903e-177	1	1.66834331676726e-175	1
Risk factor	Kidney function	eGFR	seq.13097.11	BCL2L2	lm	-1.0967	0.224942	1.11694169741466e-06	0.00814027	1	0.203507	0
Risk factor	Kidney function	eGFR	seq.13098.93	VEGFD	lm	-4.18322	0.208116	1.0763974985083e-86	7.84478496912848e-83	1	1.96119624228212e-81	1
Risk factor	Kidney function	eGFR	seq.13101.60	SOST	lm	-2.36483	0.224006	8.43849699797638e-26	6.14997661212519e-22	1	1.5374941530313e-20	1
Risk factor	Kidney function	eGFR	seq.13102.1	FAM3D	lm	-4.20732	0.197645	1.34709857688879e-96	9.81765442836547e-93	1	2.45441360709138e-91	1
Risk factor	Kidney function	eGFR	seq.13103.125	CSH1|CSH2	lm	3.14929	0.207849	8.23050633822367e-51	5.99839301929741e-47	1	1.49959825482435e-45	1
Risk factor	Kidney function	eGFR	seq.13104.32	EFNB1	lm	-3.28516	0.200483	6.41697181522233e-59	4.67668905893404e-55	1	1.16917226473351e-53	1
Risk factor	Kidney function	eGFR	seq.13105.7	SNAP25	lm	0.622435	0.207988	0.00277828	1	0	1	0
Risk factor	Kidney function	eGFR	seq.13107.9	LYPD3	lm	2.76832	0.218056	2.0955497994949e-36	1.52723669387188e-32	1	3.81809173467971e-31	1
Risk factor	Kidney function	eGFR	seq.13109.82	NEGR1	lm	-4.40108	0.202655	2.68162265438789e-100	1.95436659051789e-96	1	4.88591647629474e-95	1
Risk factor	Kidney function	eGFR	seq.13111.79	BCL6	lm	2.44655	0.195977	2.81880308740446e-35	2.05434369010037e-31	1	5.13585922525093e-30	1
Risk factor	Kidney function	eGFR	seq.13112.179	FSTL1	lm	-1.66915	0.212334	4.57743813229508e-15	3.33603691081665e-11	1	8.34009227704164e-10	1
Risk factor	Kidney function	eGFR	seq.13113.7	SPP1	lm	-0.0973738	0.20609	0.636602	1	0	1	0
Risk factor	Kidney function	eGFR	seq.13114.50	LUM	lm	0.187744	0.210294	0.372021	1	0	1	0
Risk factor	Kidney function	eGFR	seq.13116.25	CD177	lm	-0.601217	0.203896	0.00320549	1	0	1	0
Risk factor	Kidney function	eGFR	seq.13117.232	CHKB	lm	3.16824	0.202917	8.88096924621977e-54	6.47245038664496e-50	1	1.61811259666124e-48	1
Risk factor	Kidney function	eGFR	seq.13118.5	SMOC1	lm	-6.72512	0.216043	1.10697163651496e-195	8.06760928692103e-192	1	2.01690232173026e-190	1
Risk factor	Kidney function	eGFR	seq.13119.26	SERPINA10	lm	0.508505	0.207424	0.0142569	1	0	1	0
Risk factor	Kidney function	eGFR	seq.13122.19	FLRT2	lm	-3.98714	0.209823	5.70337315361692e-78	4.15661835435601e-74	1	1.039154588589e-72	1
Risk factor	Kidney function	eGFR	seq.13123.3	FLRT3	lm	-2.28272	0.208188	1.11060901433186e-27	8.09411849645059e-24	1	2.02352962411265e-22	1
Risk factor	Kidney function	eGFR	seq.13124.20	ISLR2	lm	-1.56857	0.205651	2.81932902273517e-14	2.0547269917694e-10	1	5.13681747942348e-09	1
Risk factor	Kidney function	eGFR	seq.13125.45	VTN	lm	0.568699	0.20234	0.00496263	1	0	1	0
Risk factor	Kidney function	eGFR	seq.13126.52	DSC2	lm	-8.59625	0.182356	0	0	1	0	1
Risk factor	Kidney function	eGFR	seq.13129.40	LDLR	lm	0.304066	0.210976	0.149577	1	0	1	0
Risk factor	Kidney function	eGFR	seq.13130.150	HK2	lm	-1.59595	0.202882	4.38302128268393e-15	3.19434591082005e-11	1	7.98586477705012e-10	1
Risk factor	Kidney function	eGFR	seq.13131.5	HK1	lm	1.5466	0.216217	9.63326142082036e-13	7.02072092349388e-09	1	1.75518023087347e-07	1
Risk factor	Kidney function	eGFR	seq.13132.14	SEMA5A	lm	0.176149	0.201305	0.381592	1	0	1	0
Risk factor	Kidney function	eGFR	seq.13133.73	LTBP4	lm	-2.7114	0.220068	2.0424477434079e-34	1.48853591539568e-30	1	3.72133978848919e-29	1
Risk factor	Kidney function	eGFR	seq.13228.75	MDM2	lm	2.03609	0.21741	1.09191069610994e-20	7.95784515324926e-17	1	1.98946128831231e-15	1
Risk factor	Kidney function	eGFR	seq.13229.20	MDM4	lm	1.64311	0.207423	2.83093191565523e-15	2.06318318012953e-11	1	5.15795795032383e-10	1
Risk factor	Kidney function	eGFR	seq.13230.174	IGHG2	lm	0.482229	0.202374	0.0172135	1	0	1	0
Risk factor	Kidney function	eGFR	seq.13231.90	IGHG4	lm	-1.63898	0.217918	6.33636775010417e-14	4.61794481627592e-10	1	1.15448620406898e-08	1
Risk factor	Kidney function	eGFR	seq.13236.25	WNT3A	lm	3.27494	0.214617	1.70997315466362e-51	1.24622843511884e-47	1	3.11557108779712e-46	1
Risk factor	Kidney function	eGFR	seq.13240.170	SHANK1	lm	0.111401	0.201526	0.580433	1	0	1	0
Risk factor	Kidney function	eGFR	seq.13242.134	SHANK3	lm	-3.46046	0.20222	5.84889927202824e-64	4.26267778945418e-60	1	1.06566944736355e-58	1
Risk factor	Kidney function	eGFR	seq.13256.21	SHANK1	lm	-0.874968	0.20567	2.13338734811381e-05	0.155481	0	1	0
Risk factor	Kidney function	eGFR	seq.13268.45	WNT5A	lm	-2.42586	0.198904	9.10076661500261e-34	6.63263870901391e-30	1	1.65815967725348e-28	1
Risk factor	Kidney function	eGFR	seq.13374.4	DEFB113	lm	-1.2483	0.207249	1.82391464931373e-09	1.32926899641984e-05	1	0.000332317	1
Risk factor	Kidney function	eGFR	seq.13375.48	SYNGR3	lm	3.01733	0.207444	4.88792293110138e-47	3.56231823218669e-43	1	8.90579558046672e-42	1
Risk factor	Kidney function	eGFR	seq.13377.3	CYB561D1	lm	-0.769513	0.218037	0.000420187	1	0	1	0
Risk factor	Kidney function	eGFR	seq.13378.80	C5orf63	lm	2.1635	0.216334	2.42219823804343e-23	1.76529807588605e-19	1	4.41324518971513e-18	1
Risk factor	Kidney function	eGFR	seq.13381.49	B4GALT1	lm	-6.1532	0.208597	2.50723068415891e-177	1.82726972261502e-173	1	4.56817430653753e-172	1
Risk factor	Kidney function	eGFR	seq.13384.110	FH	lm	-1.09682	0.215703	3.80354847477671e-07	0.00277203	1	0.0693007	0
Risk factor	Kidney function	eGFR	seq.13386.248	RNF34	lm	2.12533	0.217252	2.05739959291552e-22	1.49943282331683e-18	1	3.74858205829208e-17	1
Risk factor	Kidney function	eGFR	seq.13387.55	EHF	lm	0.961332	0.202514	2.11845058356915e-06	0.0154393	1	0.385982	0
Risk factor	Kidney function	eGFR	seq.13388.57	PCSK1	lm	-5.00847	0.194121	1.82261995581219e-138	1.32832542379592e-134	1	3.32081355948981e-133	1
Risk factor	Kidney function	eGFR	seq.13392.13	ATP1B1	lm	2.67671	0.207991	2.38261035158238e-37	1.73644642423324e-33	1	4.3411160605831e-32	1
Risk factor	Kidney function	eGFR	seq.13393.46	DERL1	lm	1.36367	0.213811	1.94616943638904e-10	1.41836828524033e-06	1	3.54592071310083e-05	1
Risk factor	Kidney function	eGFR	seq.13397.88	DEFB4A	lm	-0.659531	0.20919	0.00162618	1	0	1	0
Risk factor	Kidney function	eGFR	seq.13399.33	RELL1	lm	-0.333496	0.202129	0.0990185	1	0	1	0
Risk factor	Kidney function	eGFR	seq.13403.5	ETV5	lm	0.797606	0.199698	6.58199895269238e-05	0.479696	0	1	0
Risk factor	Kidney function	eGFR	seq.13405.61	SPINK2	lm	-2.77263	0.205607	8.79760677716522e-41	6.41169581919801e-37	1	1.6029239547995e-35	1
Risk factor	Kidney function	eGFR	seq.13406.161	CD300C	lm	0.205484	0.202103	0.309327	1	0	1	0
Risk factor	Kidney function	eGFR	seq.13408.23	WFIKKN2	lm	-0.540075	0.205856	0.00872627	1	0	1	0
Risk factor	Kidney function	eGFR	seq.13411.21	RNF41	lm	0.402879	0.207215	0.0519168	1	0	1	0
Risk factor	Kidney function	eGFR	seq.13412.5	WFDC6	lm	1.3749	0.208566	4.75131911935859e-11	3.46276137418854e-07	1	8.65690343547135e-06	1
Risk factor	Kidney function	eGFR	seq.13416.8	TMEM132D	lm	-0.645362	0.217562	0.00302699	1	0	1	0
Risk factor	Kidney function	eGFR	seq.13421.17	TMEM167B	lm	2.24188	0.228258	1.41206096789885e-22	1.02911003340468e-18	1	2.5727750835117e-17	1
Risk factor	Kidney function	eGFR	seq.13422.66	ENOX2	lm	2.17784	0.225892	8.06882292442903e-22	5.88055814732388e-18	1	1.47013953683097e-16	1
Risk factor	Kidney function	eGFR	seq.13423.94	PRXL2A	lm	1.9349	0.205882	8.02948842698623e-21	5.85189116558757e-17	1	1.46297279139689e-15	1
Risk factor	Kidney function	eGFR	seq.13427.66	MAN1C1	lm	-0.356373	0.211274	0.0917026	1	0	1	0
Risk factor	Kidney function	eGFR	seq.13429.3	WFDC10A	lm	-3.22971	0.200775	6.73348024266728e-57	4.90736040085591e-53	1	1.22684010021398e-51	1
Risk factor	Kidney function	eGFR	seq.13430.50	SLC14A1	lm	3.03681	0.214415	9.887328454285e-45	7.20588497748291e-41	1	1.80147124437073e-39	1
Risk factor	Kidney function	eGFR	seq.13431.74	SHISAL2A	lm	-3.18799	0.20091	1.90797175054481e-55	1.39052981179705e-51	1	3.47632452949264e-50	1
Risk factor	Kidney function	eGFR	seq.13432.9	ZFYVE27	lm	-0.195123	0.200009	0.32932	1	0	1	0
Risk factor	Kidney function	eGFR	seq.13434.172	PARVA	lm	-3.10087	0.205785	2.76369685602502e-50	2.01418226867103e-46	1	5.03545567167759e-45	1
Risk factor	Kidney function	eGFR	seq.13435.31	IL20RB	lm	-0.270947	0.201618	0.17905	1	0	1	0
Risk factor	Kidney function	eGFR	seq.13436.54	MAZ	lm	-3.47391	0.224628	8.22963537516448e-53	5.99775826141987e-49	1	1.49943956535497e-47	1
Risk factor	Kidney function	eGFR	seq.13438.115	CHRD	lm	-1.26415	0.198207	1.94531169793806e-10	1.41774316545726e-06	1	3.54435791364315e-05	1
Risk factor	Kidney function	eGFR	seq.13439.6	IQCF3	lm	2.99526	0.216792	1.09309503277317e-42	7.96647659885087e-39	1	1.99161914971272e-37	1
Risk factor	Kidney function	eGFR	seq.13441.30	DIXDC1	lm	2.9079	0.210112	7.99256062191656e-43	5.82497818125279e-39	1	1.4562445453132e-37	1
Risk factor	Kidney function	eGFR	seq.13447.42	SPRN	lm	2.81929	0.202864	3.65594343371791e-43	2.66445157449361e-39	1	6.66112893623403e-38	1
Risk factor	Kidney function	eGFR	seq.13449.25	SF3B4	lm	0.0379389	0.236265	0.872432	1	0	1	0
Risk factor	Kidney function	eGFR	seq.13450.49	USP8	lm	0.335566	0.200407	0.0941054	1	0	1	0
Risk factor	Kidney function	eGFR	seq.13451.2	FNDC4	lm	2.08759	0.207311	1.21838360948881e-23	8.87957974595444e-20	1	2.21989493648861e-18	1
Risk factor	Kidney function	eGFR	seq.13452.113	SMIM13	lm	0.843122	0.255564	0.00097647	1	0	1	0
Risk factor	Kidney function	eGFR	seq.13453.2	MRPL33	lm	-0.0431543	0.200295	0.829422	1	0	1	0
Risk factor	Kidney function	eGFR	seq.13457.33	ELF5	lm	0.521677	0.215838	0.0156831	1	0	1	0
Risk factor	Kidney function	eGFR	seq.13459.30	TOR4A	lm	1.31592	0.209635	3.71981537739211e-10	2.71100144704337e-06	1	6.77750361760842e-05	1
Risk factor	Kidney function	eGFR	seq.13460.4	CHAD	lm	-1.26276	0.207528	1.24754187357357e-09	9.09208517460414e-06	1	0.000227302	1
Risk factor	Kidney function	eGFR	seq.13463.1	PXDN	lm	-8.55664	0.182699	0	0	1	0	1
Risk factor	Kidney function	eGFR	seq.13464.8	NRAC	lm	2.5851	0.212999	1.84955160849946e-33	1.34795321227441e-29	1	3.36988303068602e-28	1
Risk factor	Kidney function	eGFR	seq.13465.5	RCAN1	lm	3.50023	0.222776	2.03634969351103e-54	1.48409165663084e-50	1	3.7102291415771e-49	1
Risk factor	Kidney function	eGFR	seq.13468.5	NEURL4	lm	2.7022	0.202422	5.17765075202846e-40	3.77347186807834e-36	1	9.43367967019585e-35	1
Risk factor	Kidney function	eGFR	seq.13470.43	PTH1R	lm	1.03662	0.214082	1.32048969924446e-06	0.00962373	1	0.240593	0
Risk factor	Kidney function	eGFR	seq.13472.35	HDHD2	lm	0.965404	0.216703	8.56145520805524e-06	0.0623959	0	1	0
Risk factor	Kidney function	eGFR	seq.13473.55	ITPKA	lm	3.25432	0.206398	8.79537111458611e-55	6.41006646831036e-51	1	1.60251661707759e-49	1
Risk factor	Kidney function	eGFR	seq.13474.40	GSTK1	lm	-1.28275	0.247882	2.36466146678947e-07	0.00172337	1	0.0430841	1
Risk factor	Kidney function	eGFR	seq.13475.10	UBE2D4	lm	-7.07869	0.191676	3.51888887732006e-266	2.56456621379086e-262	1	6.41141553447715e-261	1
Risk factor	Kidney function	eGFR	seq.13476.16	KIN	lm	0.0365867	0.202468	0.856607	1	0	1	0
Risk factor	Kidney function	eGFR	seq.13477.65	LTB4R	lm	0.303482	0.198918	0.127152	1	0	1	0
Risk factor	Kidney function	eGFR	seq.13479.8	FAM171A2	lm	2.57018	0.207511	9.30194780373195e-35	6.77925955935984e-31	1	1.69481488983996e-29	1
Risk factor	Kidney function	eGFR	seq.13481.24	TCEA2	lm	3.13137	0.218019	6.29045035556987e-46	4.58448021913932e-42	1	1.14612005478483e-40	1
Risk factor	Kidney function	eGFR	seq.13482.14	CNOT1	lm	2.15081	0.208118	8.39487451285073e-25	6.11818454496561e-21	1	1.5295461362414e-19	1
Risk factor	Kidney function	eGFR	seq.13484.69	COL1A1	lm	1.4405	0.206174	3.15462902928937e-12	2.29909363654609e-08	1	5.74773409136523e-07	1
Risk factor	Kidney function	eGFR	seq.13485.20	TMEM87B	lm	-0.622991	0.219114	0.00448277	1	0	1	0
Risk factor	Kidney function	eGFR	seq.13486.9	PKD2	lm	3.8723	0.228436	8.10311913145078e-63	5.90555322300133e-59	1	1.47638830575033e-57	1
Risk factor	Kidney function	eGFR	seq.13487.24	UNC93B1	lm	0.849914	0.204135	3.18343121457083e-05	0.232008	0	1	0
Risk factor	Kidney function	eGFR	seq.13488.3	ARFIP1	lm	3.59197	0.226569	2.39343051894768e-55	1.74433216220907e-51	1	4.36083040552267e-50	1
Risk factor	Kidney function	eGFR	seq.13490.1	MPP6	lm	0.541569	0.218102	0.0130551	1	0	1	0
Risk factor	Kidney function	eGFR	seq.13491.40	PDE6D	lm	0.989796	0.204976	1.41144713192503e-06	0.0102866	1	0.257166	0
Risk factor	Kidney function	eGFR	seq.13492.44	HSPA9	lm	-1.28943	0.197618	7.43219673847303e-11	5.41658498299915e-07	1	1.35414624574979e-05	1
Risk factor	Kidney function	eGFR	seq.13493.5	GRID1	lm	0.695256	0.204503	0.00067944	1	0	1	0
Risk factor	Kidney function	eGFR	seq.13494.6	CERS5	lm	2.97412	0.214412	5.24177817940892e-43	3.82020793715322e-39	1	9.55051984288305e-38	1
Risk factor	Kidney function	eGFR	seq.13495.48	HCAR2	lm	0.276761	0.212735	0.193326	1	0	1	0
Risk factor	Kidney function	eGFR	seq.13496.19	HMGCS1	lm	0.834036	0.227568	0.000249734	1	0	1	0
Risk factor	Kidney function	eGFR	seq.13497.34	EIF3J	lm	3.01159	0.214171	3.96980952154061e-44	2.89319717929879e-40	1	7.23299294824699e-39	1
Risk factor	Kidney function	eGFR	seq.13498.1	MIOX	lm	1.03391	0.216154	1.77152709623952e-06	0.0129109	1	0.322772	0
Risk factor	Kidney function	eGFR	seq.13499.30	F8	lm	-2.64493	0.204863	1.41652286081245e-37	1.03236186096011e-33	1	2.58090465240028e-32	1
Risk factor	Kidney function	eGFR	seq.13501.10	SLC35G2	lm	2.56359	0.205305	2.72222872703862e-35	1.98396029626574e-31	1	4.95990074066437e-30	1
Risk factor	Kidney function	eGFR	seq.13502.2	SLC26A11	lm	0.936531	0.217296	1.66233503591879e-05	0.121151	0	1	0
Risk factor	Kidney function	eGFR	seq.13503.19	ARL6IP5	lm	1.89629	0.21076	3.15260344063449e-19	2.29761738753442e-15	1	5.74404346883604e-14	1
Risk factor	Kidney function	eGFR	seq.13504.147	HNRNPR	lm	0.858196	0.235053	0.000263641	1	0	1	0
Risk factor	Kidney function	eGFR	seq.13506.10	DUS2	lm	1.1377	0.218806	2.07159315848753e-07	0.00150978	1	0.0377444	1
Risk factor	Kidney function	eGFR	seq.13507.51	TRADD	lm	-1.1351	0.21527	1.39544638468255e-07	0.001017	1	0.025425	1
Risk factor	Kidney function	eGFR	seq.13509.5	SCAMP5	lm	2.84645	0.20572	8.29849363474956e-43	6.04794216100548e-39	1	1.51198554025137e-37	1
Risk factor	Kidney function	eGFR	seq.13510.7	ATP2A3	lm	0.630808	0.22463	0.00499995	1	0	1	0
Risk factor	Kidney function	eGFR	seq.13511.29	SATB1	lm	2.91828	0.211456	1.34540390321403e-42	9.80530364662382e-39	1	2.45132591165596e-37	1
Risk factor	Kidney function	eGFR	seq.13512.28	HNRNPR	lm	0.316977	0.234604	0.176716	1	0	1	0
Risk factor	Kidney function	eGFR	seq.13513.174	PIAS3	lm	2.4306	0.212593	6.33182258934278e-30	4.61463230311302e-26	1	1.15365807577825e-24	1
Risk factor	Kidney function	eGFR	seq.13514.121	RAB35	lm	-0.893378	0.20399	1.21208956397875e-05	0.0883371	0	1	0
Risk factor	Kidney function	eGFR	seq.13515.8	RPRD1A	lm	1.91538	0.223607	1.38779375483154e-17	1.01142408852123e-13	1	2.52856022130307e-12	1
Risk factor	Kidney function	eGFR	seq.13516.46	EMC4	lm	3.85728	0.209463	1.768092454902e-73	1.28858578113258e-69	1	3.22146445283144e-68	1
Risk factor	Kidney function	eGFR	seq.13517.3	PTCHD3	lm	-0.918803	0.203603	6.53675593983272e-06	0.0476399	1	1	0
Risk factor	Kidney function	eGFR	seq.13518.5	ASAP2	lm	0.918672	0.199989	4.4562338590427e-06	0.032477	1	0.811926	0
Risk factor	Kidney function	eGFR	seq.13519.112	ARHGEF25	lm	-0.14752	0.221797	0.506006	1	0	1	0
Risk factor	Kidney function	eGFR	seq.13522.20	VSNL1	lm	0.258923	0.2045	0.205521	1	0	1	0
Risk factor	Kidney function	eGFR	seq.13524.25	HS6ST2	lm	0.827679	0.207645	6.80816970631294e-05	0.496179	0	1	0
Risk factor	Kidney function	eGFR	seq.13525.17	KCNG4	lm	2.84659	0.220766	1.74893566495359e-37	1.27462431261817e-33	1	3.18656078154544e-32	1
Risk factor	Kidney function	eGFR	seq.13526.5	SSB	lm	-0.511064	0.200971	0.0110193	1	0	1	0
Risk factor	Kidney function	eGFR	seq.13529.39	NAP1L2	lm	3.12624	0.213678	1.4712593802296e-47	1.07225383631134e-43	1	2.68063459077833e-42	1
Risk factor	Kidney function	eGFR	seq.13530.5	UTS2R	lm	1.87308	0.20225	2.86074099021315e-20	2.08490803366734e-16	1	5.21227008416836e-15	1
Risk factor	Kidney function	eGFR	seq.13532.25	CNEP1R1	lm	1.35423	0.23546	9.34558124086054e-09	6.81105960833916e-05	1	0.00170276	1
Risk factor	Kidney function	eGFR	seq.13534.20	MYOM2	lm	-1.4613	0.208292	2.57239071517171e-12	1.87475835321714e-08	1	4.68689588304286e-07	1
Risk factor	Kidney function	eGFR	seq.13535.2	CERT1	lm	-1.57124	0.212704	1.73369470318926e-13	1.26351669968433e-09	1	3.15879174921083e-08	1
Risk factor	Kidney function	eGFR	seq.13536.56	POLI	lm	-0.527151	0.199516	0.0082622	1	0	1	0
Risk factor	Kidney function	eGFR	seq.13539.131	KCNN1	lm	2.41817	0.218347	3.36613739007283e-28	2.45324092988508e-24	1	6.1331023247127e-23	1
Risk factor	Kidney function	eGFR	seq.13540.1	GPR26	lm	1.97015	0.223468	1.57729219765619e-18	1.14953055365183e-14	1	2.87382638412958e-13	1
Risk factor	Kidney function	eGFR	seq.13541.1	MYCT1	lm	2.65385	0.205953	1.94567823558531e-37	1.41801029809457e-33	1	3.54502574523644e-32	1
Risk factor	Kidney function	eGFR	seq.13543.7	PTGR1	lm	-1.23319	0.199427	6.72778950288761e-10	4.90321298970449e-06	1	0.00012258	1
Risk factor	Kidney function	eGFR	seq.13544.9	ARHGAP45	lm	-0.0269888	0.200969	0.893176	1	0	1	0
Risk factor	Kidney function	eGFR	seq.13545.97	EIF1AD	lm	-3.28232	0.196273	3.09354254365793e-61	2.2545738058179e-57	1	5.63643451454475e-56	1
Risk factor	Kidney function	eGFR	seq.13547.5	HTR7	lm	-0.0949734	0.205929	0.644677	1	0	1	0
Risk factor	Kidney function	eGFR	seq.13548.53	PLPP4	lm	1.30213	0.229436	1.45695950961406e-08	0.000106183	1	0.00265458	1
Risk factor	Kidney function	eGFR	seq.13549.15	ADAM29	lm	2.03591	0.213408	2.11483864797266e-21	1.54129440664247e-17	1	3.85323601660619e-16	1
Risk factor	Kidney function	eGFR	seq.13552.7	SWAP70	lm	-1.29572	0.207301	4.41046256318476e-10	3.21434511604905e-06	1	8.03586279012263e-05	1
Risk factor	Kidney function	eGFR	seq.13553.4	DCUN1D3	lm	0.579269	0.198037	0.00345844	1	0	1	0
Risk factor	Kidney function	eGFR	seq.13554.78	REPIN1	lm	1.36205	0.225009	1.51624775861944e-09	1.10504136648185e-05	1	0.00027626	1
Risk factor	Kidney function	eGFR	seq.13556.28	HTR2A	lm	3.30735	0.236465	1.11025715116362e-43	8.09155411768046e-40	1	2.02288852942012e-38	1
Risk factor	Kidney function	eGFR	seq.13557.3	NECTIN3	lm	2.53365	0.209201	2.50956079701054e-33	1.82896790886128e-29	1	4.5724197721532e-28	1
Risk factor	Kidney function	eGFR	seq.13561.5	HTR6	lm	1.84654	0.209754	1.76501032376074e-18	1.28633952395683e-14	1	3.21584880989207e-13	1
Risk factor	Kidney function	eGFR	seq.13563.259	ACBD7	lm	0.178915	0.204048	0.38062	1	0	1	0
Risk factor	Kidney function	eGFR	seq.13565.2	RBL2	lm	0.636352	0.204965	0.00191479	1	0	1	0
Risk factor	Kidney function	eGFR	seq.13566.2	SSU72	lm	-0.859492	0.200043	1.76561716091518e-05	0.128678	0	1	0
Risk factor	Kidney function	eGFR	seq.13567.1	DPYSL2	lm	-0.364357	0.198888	0.0670119	1	0	1	0
Risk factor	Kidney function	eGFR	seq.13568.30	PSMD4	lm	0.356297	0.210536	0.0906408	1	0	1	0
Risk factor	Kidney function	eGFR	seq.13570.43	HDLBP	lm	-0.431559	0.202349	0.0329909	1	0	1	0
Risk factor	Kidney function	eGFR	seq.13572.43	PSMD11	lm	-0.620478	0.200728	0.00200413	1	0	1	0
Risk factor	Kidney function	eGFR	seq.13573.5	ARPC3	lm	-1.04175	0.234845	9.35305109365788e-06	0.068165	0	1	0
Risk factor	Kidney function	eGFR	seq.13574.50	RND1	lm	-0.113249	0.20241	0.575844	1	0	1	0
Risk factor	Kidney function	eGFR	seq.13575.40	DVL2	lm	-0.0526979	0.212443	0.8041	1	0	1	0
Risk factor	Kidney function	eGFR	seq.13576.15	GSTP1	lm	2.70438	0.209287	1.23092750854731e-37	8.97099968229282e-34	1	2.2427499205732e-32	1
Risk factor	Kidney function	eGFR	seq.13577.25	U2AF2	lm	-1.22215	0.200694	1.21075415334489e-09	8.82397626957759e-06	1	0.000220599	1
Risk factor	Kidney function	eGFR	seq.13578.98	ABLIM3	lm	-0.182203	0.200215	0.362846	1	0	1	0
Risk factor	Kidney function	eGFR	seq.13580.2	UAP1	lm	0.367594	0.209297	0.0790899	1	0	1	0
Risk factor	Kidney function	eGFR	seq.13583.19	APAF1	lm	-0.64714	0.2157	0.00271056	1	0	1	0
Risk factor	Kidney function	eGFR	seq.13587.10	RACGAP1	lm	-0.963161	0.207898	3.69211857778129e-06	0.0269082	1	0.672704	0
Risk factor	Kidney function	eGFR	seq.13588.11	ANXA9	lm	-0.914897	0.204517	7.8558226416613e-06	0.0572532	0	1	0
Risk factor	Kidney function	eGFR	seq.13589.10	APBB3	lm	1.00351	0.210666	1.95309095015709e-06	0.0142341	1	0.355853	0
Risk factor	Kidney function	eGFR	seq.13590.1	REXO2	lm	0.385978	0.207039	0.0623376	1	0	1	0
Risk factor	Kidney function	eGFR	seq.13591.31	PRIM1	lm	-0.372851	0.199587	0.0618004	1	0	1	0
Risk factor	Kidney function	eGFR	seq.13594.158	GGA1	lm	-5.74574	0.210432	8.49848148444003e-154	6.1936933058599e-150	1	1.54842332646497e-148	1
Risk factor	Kidney function	eGFR	seq.13595.20	THTPA	lm	-1.30673	0.221342	3.77331751007667e-09	2.74999380134388e-05	1	0.000687498	1
Risk factor	Kidney function	eGFR	seq.13596.3	RAB27B	lm	1.19855	0.204646	5.00343857993941e-09	3.64650603705984e-05	1	0.000911627	1
Risk factor	Kidney function	eGFR	seq.13597.20	RAB31	lm	-0.993367	0.210356	2.39120172355646e-06	0.0174271	1	0.435677	0
Risk factor	Kidney function	eGFR	seq.13599.15	RABEPK	lm	0.475602	0.220112	0.0307608	1	0	1	0
Risk factor	Kidney function	eGFR	seq.13602.6	SNU13	lm	0.568389	0.211914	0.00733707	1	0	1	0
Risk factor	Kidney function	eGFR	seq.13603.7	RFESD	lm	0.543973	0.209212	0.00934533	1	0	1	0
Risk factor	Kidney function	eGFR	seq.13604.27	NEURL1	lm	-1.50507	0.232387	1.02279045304316e-10	7.45409682177857e-07	1	1.86352420544464e-05	1
Risk factor	Kidney function	eGFR	seq.13605.16	ANXA10	lm	-0.646796	0.227831	0.00454366	1	0	1	0
Risk factor	Kidney function	eGFR	seq.13609.11	GTF2I	lm	-0.804173	0.226758	0.000393905	1	0	1	0
Risk factor	Kidney function	eGFR	seq.13610.9	MAGEA10	lm	-0.580995	0.214616	0.00680815	1	0	1	0
Risk factor	Kidney function	eGFR	seq.13612.7	CYTIP	lm	0.553076	0.202257	0.00626758	1	0	1	0
Risk factor	Kidney function	eGFR	seq.13613.23	AK5	lm	1.16328	0.208512	2.53857365842322e-08	0.000185011	1	0.00462528	1
Risk factor	Kidney function	eGFR	seq.13614.6	CREBBP	lm	1.59961	0.207902	1.68642978916224e-14	1.22907003034144e-10	1	3.0726750758536e-09	1
Risk factor	Kidney function	eGFR	seq.13615.60	NCK2	lm	-2.19165	0.196741	1.64776393457196e-28	1.20089035551605e-24	1	3.00222588879011e-23	1
Risk factor	Kidney function	eGFR	seq.13618.15	MAD1L1	lm	-0.0412416	0.237327	0.862049	1	0	1	0
Risk factor	Kidney function	eGFR	seq.13620.10	GET3	lm	-0.356396	0.218663	0.103184	1	0	1	0
Risk factor	Kidney function	eGFR	seq.13621.31	AP2A2	lm	-5.96815	0.201181	3.39188473727675e-179	2.4720055965273e-175	1	6.18001399131824e-174	1
Risk factor	Kidney function	eGFR	seq.13622.16	PPP2R5A	lm	-1.34176	0.211253	2.30916303811246e-10	1.68291802217636e-06	1	4.2072950554409e-05	1
Risk factor	Kidney function	eGFR	seq.13623.4	KMT2D	lm	2.38756	0.219249	2.49564151585088e-27	1.81882353675212e-23	1	4.5470588418803e-22	1
Risk factor	Kidney function	eGFR	seq.13624.17	NADK	lm	-2.23702	0.204519	1.48165090595451e-27	1.07982718025965e-23	1	2.69956795064912e-22	1
Risk factor	Kidney function	eGFR	seq.13625.19	SSB	lm	0.569492	0.200433	0.00450981	1	0	1	0
Risk factor	Kidney function	eGFR	seq.13628.58	GRB14	lm	2.60967	0.216538	5.06819893742916e-33	3.69370338559837e-29	1	9.23425846399593e-28	1
Risk factor	Kidney function	eGFR	seq.13629.25	ATG4B	lm	-0.599962	0.200374	0.00276412	1	0	1	0
Risk factor	Kidney function	eGFR	seq.13631.1	RBBP5	lm	0.753839	0.210555	0.000346308	1	0	1	0
Risk factor	Kidney function	eGFR	seq.13632.10	ZYX	lm	0.333021	0.201963	0.0992233	1	0	1	0
Risk factor	Kidney function	eGFR	seq.13634.209	PIR	lm	-2.27306	0.200064	1.41193420310275e-29	1.02901764722128e-25	1	2.57254411805321e-24	1
Risk factor	Kidney function	eGFR	seq.13636.20	NAP1L1	lm	0.881231	0.201566	1.25488775458016e-05	0.0914562	0	1	0
Risk factor	Kidney function	eGFR	seq.13639.101	USO1	lm	-1.09722	0.214784	3.360267223376e-07	0.00244896	1	0.0612241	0
Risk factor	Kidney function	eGFR	seq.13640.5	BCL6	lm	-0.206334	0.201297	0.305397	1	0	1	0
Risk factor	Kidney function	eGFR	seq.13642.90	IFIT3	lm	0.360766	0.200458	0.0719626	1	0	1	0
Risk factor	Kidney function	eGFR	seq.13644.30	HGS	lm	0.0514397	0.198145	0.795178	1	0	1	0
Risk factor	Kidney function	eGFR	seq.13645.14	DHX38	lm	1.00061	0.211329	2.24874255362556e-06	0.0163888	1	0.409721	0
Risk factor	Kidney function	eGFR	seq.13650.11	KCNIP1	lm	-0.261352	0.253199	0.302024	1	0	1	0
Risk factor	Kidney function	eGFR	seq.13651.54	ZFP91	lm	-0.361702	0.201448	0.0726288	1	0	1	0
Risk factor	Kidney function	eGFR	seq.13652.2	TOM1L1	lm	2.46209	0.22166	2.35558576670576e-28	1.71675090677516e-24	1	4.2918772669379e-23	1
Risk factor	Kidney function	eGFR	seq.13653.335	MACROD1	lm	-1.86165	0.212485	2.55587946187599e-18	1.86272495181522e-14	1	4.65681237953805e-13	1
Risk factor	Kidney function	eGFR	seq.13654.1	ROCK2	lm	0.355301	0.199178	0.0745066	1	0	1	0
Risk factor	Kidney function	eGFR	seq.13655.34	NCL	lm	-0.0127847	0.222046	0.954088	1	0	1	0
Risk factor	Kidney function	eGFR	seq.13657.2	PNKP	lm	-0.151992	0.202127	0.452106	1	0	1	0
Risk factor	Kidney function	eGFR	seq.13658.31	PDGFC	lm	-0.740211	0.207908	0.000373676	1	0	1	0
Risk factor	Kidney function	eGFR	seq.13659.36	ATP13A1	lm	0.499888	0.217519	0.0215927	1	0	1	0
Risk factor	Kidney function	eGFR	seq.13660.76	ANGPT2	lm	-3.76426	0.204669	2.64981290963512e-73	1.93118364854208e-69	1	4.82795912135519e-68	1
Risk factor	Kidney function	eGFR	seq.13661.193	CST5	lm	-0.114254	0.201543	0.570808	1	0	1	0
Risk factor	Kidney function	eGFR	seq.13663.2	IL4	lm	0.488654	0.23106	0.0344901	1	0	1	0
Risk factor	Kidney function	eGFR	seq.13665.35	PPP2R3A	lm	-1.71317	0.210513	4.95266977276078e-16	3.60950573038806e-12	1	9.02376432597014e-11	1
Risk factor	Kidney function	eGFR	seq.13666.222	CA10	lm	2.35189	0.208644	3.8238432191008e-29	2.78681693808067e-25	1	6.96704234520166e-24	1
Risk factor	Kidney function	eGFR	seq.13668.44	TYRO3	lm	-1.08476	0.198737	5.02396242041225e-08	0.000366146	1	0.00915366	1
Risk factor	Kidney function	eGFR	seq.13669.6	FGFR3	lm	-3.42928	0.2045	1.49250622114795e-61	1.08773853397263e-57	1	2.71934633493157e-56	1
Risk factor	Kidney function	eGFR	seq.13670.81	PLA2G2E	lm	0.285858	0.205822	0.164932	1	0	1	0
Risk factor	Kidney function	eGFR	seq.13671.40	ELANE	lm	-0.172148	0.20716	0.406016	1	0	1	0
Risk factor	Kidney function	eGFR	seq.13672.3	HSPA6	lm	2.13729	0.210141	4.43060475994208e-24	3.22902474904578e-20	1	8.07256187261447e-19	1
Risk factor	Kidney function	eGFR	seq.13673.21	CCT7	lm	-0.436602	0.203208	0.0317152	1	0	1	0
Risk factor	Kidney function	eGFR	seq.13676.46	INHBB	lm	-3.79581	0.207934	2.83061322062978e-72	2.06295091519499e-68	1	5.15737728798746e-67	1
Risk factor	Kidney function	eGFR	seq.13678.169	CFD	lm	-6.81553	0.191569	4.49288862664596e-249	3.27441723109958e-245	1	8.18604307774894e-244	1
Risk factor	Kidney function	eGFR	seq.13680.3	NAB2	lm	1.08905	0.206216	1.33477169968452e-07	0.000972782	1	0.0243195	1
Risk factor	Kidney function	eGFR	seq.13681.173	CSNK2A2	lm	1.84588	0.230777	1.53209657198175e-15	1.1165919816603e-11	1	2.79147995415075e-10	1
Risk factor	Kidney function	eGFR	seq.13682.47	CSF1R	lm	-0.607802	0.20983	0.00378708	1	0	1	0
Risk factor	Kidney function	eGFR	seq.13683.18	CLCNKB	lm	2.51852	0.215224	2.987340869576e-31	2.17717402574699e-27	1	5.44293506436747e-26	1
Risk factor	Kidney function	eGFR	seq.13686.2	IL5RA	lm	-0.360054	0.206072	0.0806558	1	0	1	0
Risk factor	Kidney function	eGFR	seq.13687.5	CCL1	lm	0.52997	0.213247	0.0129766	1	0	1	0
Risk factor	Kidney function	eGFR	seq.13688.2	CAPSL	lm	-0.744153	0.200197	0.000203574	1	0	1	0
Risk factor	Kidney function	eGFR	seq.13689.2	ODC1	lm	-2.96624	0.217196	9.16183556664224e-42	6.67714576096886e-38	1	1.66928644024222e-36	1
Risk factor	Kidney function	eGFR	seq.13690.26	BGN	lm	1.23448	0.20987	4.29608523812455e-09	3.13098692154517e-05	1	0.000782747	1
Risk factor	Kidney function	eGFR	seq.13691.10	SLC5A8	lm	-0.849308	0.206794	4.06767392621652e-05	0.296452	0	1	0
Risk factor	Kidney function	eGFR	seq.13692.154	CCN4	lm	0.603517	0.202649	0.00291306	1	0	1	0
Risk factor	Kidney function	eGFR	seq.13693.5	CDNF	lm	0.838077	0.217423	0.000117289	0.8548	0	1	0
Risk factor	Kidney function	eGFR	seq.13694.24	CRLF2	lm	-0.0660531	0.199836	0.741007	1	0	1	0
Risk factor	Kidney function	eGFR	seq.13697.51	GPD1	lm	-1.01531	0.20769	1.04516144570805e-06	0.00761714	1	0.190428	0
Risk factor	Kidney function	eGFR	seq.13698.28	KIAA0319L	lm	1.92266	0.232748	1.81107559650993e-16	1.31991189473644e-12	1	3.29977973684109e-11	1
Risk factor	Kidney function	eGFR	seq.13699.6	KLK3	lm	0.350386	0.351671	0.319126	1	0	1	0
Risk factor	Kidney function	eGFR	seq.13700.10	ANXA2	lm	-3.22748	0.203611	2.46225191984954e-55	1.79448919918634e-51	1	4.48622299796586e-50	1
Risk factor	Kidney function	eGFR	seq.13701.2	CXCL13	lm	-1.26373	0.206709	1.04317853162803e-09	7.60268513850511e-06	1	0.000190067	1
Risk factor	Kidney function	eGFR	seq.13704.5	HMGCS2	lm	0.467078	0.200566	0.0199066	1	0	1	0
Risk factor	Kidney function	eGFR	seq.13706.12	IL12RB1	lm	0.751667	0.218171	0.000574784	1	0	1	0
Risk factor	Kidney function	eGFR	seq.13707.27	SPARCL1	lm	-2.63521	0.209755	1.06750563825052e-35	7.77998109156976e-32	1	1.94499527289245e-30	1
Risk factor	Kidney function	eGFR	seq.13708.56	KLK8	lm	-5.56467	0.194179	3.61593364422445e-168	2.63529243991078e-164	1	6.58823109977695e-163	1
Risk factor	Kidney function	eGFR	seq.13710.6	SERPING1	lm	0.0888674	0.205569	0.665541	1	0	1	0
Risk factor	Kidney function	eGFR	seq.13711.10	CLTC	lm	1.0807	0.243456	9.22154793621627e-06	0.0672066	0	1	0
Risk factor	Kidney function	eGFR	seq.13712.104	GZMA	lm	-2.37343	0.222961	3.3622122049673e-26	2.45038025498017e-22	1	6.12595063745042e-21	1
Risk factor	Kidney function	eGFR	seq.13713.164	SEC22A	lm	-0.0180291	0.215378	0.933291	1	0	1	0
Risk factor	Kidney function	eGFR	seq.13717.15	FCN2	lm	0.0429338	0.202925	0.832447	1	0	1	0
Risk factor	Kidney function	eGFR	seq.13719.19	PAK4	lm	-3.11029	0.19963	1.46007909098705e-53	1.06410564151136e-49	1	2.66026410377841e-48	1
Risk factor	Kidney function	eGFR	seq.13720.95	PRTN3	lm	-1.20663	0.208122	7.10704249292242e-09	5.17961256884186e-05	1	0.0012949	1
Risk factor	Kidney function	eGFR	seq.13722.105	C9	lm	0.031436	0.203276	0.877106	1	0	1	0
Risk factor	Kidney function	eGFR	seq.13723.6	IL10	lm	-0.641565	0.210474	0.00231344	1	0	1	0
Risk factor	Kidney function	eGFR	seq.13724.27	FGF19	lm	-1.9641	0.202131	3.88238227162327e-22	2.82948019955904e-18	1	7.0737004988976e-17	1
Risk factor	Kidney function	eGFR	seq.13725.3	FGF16	lm	2.31268	0.242432	2.12596194342027e-21	1.5494010643647e-17	1	3.87350266091173e-16	1
Risk factor	Kidney function	eGFR	seq.13726.4	CD80	lm	0.974875	0.207852	2.79676147767394e-06	0.0203828	1	0.50957	0
Risk factor	Kidney function	eGFR	seq.13727.44	SPOP	lm	1.5188	0.202323	7.05638511963723e-14	5.14269347519161e-10	1	1.2856733687979e-08	1
Risk factor	Kidney function	eGFR	seq.13728.19	ERP29	lm	1.31818	0.211585	5.02066357166577e-10	3.65905961103001e-06	1	9.14764902757503e-05	1
Risk factor	Kidney function	eGFR	seq.13729.26	SFXN5	lm	0.49586	0.214547	0.0208598	1	0	1	0
Risk factor	Kidney function	eGFR	seq.13730.18	CTSC	lm	0.543765	0.21008	0.00966915	1	0	1	0
Risk factor	Kidney function	eGFR	seq.13731.14	C7	lm	-0.298457	0.217416	0.169888	1	0	1	0
Risk factor	Kidney function	eGFR	seq.13732.79	CTF1	lm	0.808245	0.208671	0.000108652	0.791852	0	1	0
Risk factor	Kidney function	eGFR	seq.13733.5	IL12B	lm	-3.81334	0.198229	8.41939279583627e-80	6.13605346960548e-76	1	1.53401336740137e-74	1
Risk factor	Kidney function	eGFR	seq.13734.22	IFNL1	lm	-0.721003	0.206807	0.000493574	1	0	1	0
Risk factor	Kidney function	eGFR	seq.13735.1	RAP1GAP	lm	-0.705391	0.209948	0.000785351	1	0	1	0
Risk factor	Kidney function	eGFR	seq.13738.8	INHBA	lm	-2.3427	0.205878	1.16205056191015e-29	8.46902449520115e-26	1	2.11725612380029e-24	1
Risk factor	Kidney function	eGFR	seq.13739.3	FLRT1	lm	0.423687	0.214846	0.0486551	1	0	1	0
Risk factor	Kidney function	eGFR	seq.13740.51	FRZB	lm	-0.161779	0.204195	0.428233	1	0	1	0
Risk factor	Kidney function	eGFR	seq.13741.36	IGFBP1	lm	-1.41517	0.211358	2.36747534168945e-11	1.72541602902327e-07	1	4.31354007255818e-06	1
Risk factor	Kidney function	eGFR	seq.13742.66	IL22	lm	-1.70244	0.20763	2.99680901038049e-16	2.1840744067653e-12	1	5.46018601691325e-11	1
Risk factor	Kidney function	eGFR	seq.13743.56	CUL4B	lm	1.36669	0.227738	2.0886864057881e-09	1.52223465253837e-05	1	0.000380559	1
Risk factor	Kidney function	eGFR	seq.13744.37	IL3RA	lm	-1.49426	0.221954	1.84433245453789e-11	1.34414949286721e-07	1	3.36037373216804e-06	1
Risk factor	Kidney function	eGFR	seq.13745.10	PKD2	lm	-0.251746	0.221989	0.256826	1	0	1	0
Risk factor	Kidney function	eGFR	seq.13747.9	CA6	lm	0.662879	0.212725	0.00184214	1	0	1	0
Risk factor	Kidney function	eGFR	seq.13748.4	CCL8	lm	-0.912055	0.209099	1.31397324566071e-05	0.0957624	0	1	0
Risk factor	Kidney function	eGFR	seq.13924.13	MYZAP	lm	0.949291	0.228993	3.44347501815759e-05	0.25096	0	1	0
Risk factor	Kidney function	eGFR	seq.13926.1	RMI1	lm	1.77257	0.222736	2.11643557816116e-15	1.54245824936385e-11	1	3.85614562340963e-10	1
Risk factor	Kidney function	eGFR	seq.13929.27	CROT	lm	0.436478	0.201538	0.0303755	1	0	1	0
Risk factor	Kidney function	eGFR	seq.13930.3	APOBEC3G	lm	2.02914	0.213878	3.47652919204778e-21	2.53369447516442e-17	1	6.33423618791105e-16	1
Risk factor	Kidney function	eGFR	seq.13931.22	PSMD9	lm	-1.5334	0.213593	7.97489736795867e-13	5.81210520176828e-09	1	1.45302630044207e-07	1
Risk factor	Kidney function	eGFR	seq.13932.45	ARHGEF7	lm	2.03206	0.229696	1.20604087904618e-18	8.78962592648856e-15	1	2.19740648162214e-13	1
Risk factor	Kidney function	eGFR	seq.13933.276	NAB1	lm	2.69587	0.198867	3.45564499778566e-41	2.51847407438619e-37	1	6.29618518596547e-36	1
Risk factor	Kidney function	eGFR	seq.13934.3	MCF2L	lm	2.77375	0.214447	1.05287205899998e-37	7.67333156599183e-34	1	1.91833289149796e-32	1
Risk factor	Kidney function	eGFR	seq.13936.24	PGK2	lm	1.51745	0.214003	1.50731701795975e-12	1.09853264268907e-08	1	2.74633160672266e-07	1
Risk factor	Kidney function	eGFR	seq.13937.75	CAND1	lm	-2.58629	0.199945	1.04205064298277e-37	7.59446508605844e-34	1	1.89861627151461e-32	1
Risk factor	Kidney function	eGFR	seq.13939.14	UGP2	lm	-1.07738	0.198869	6.30581275702646e-08	0.000459568	1	0.0114892	1
Risk factor	Kidney function	eGFR	seq.13940.19	IFI16	lm	-2.3958	0.199589	8.91498534468057e-33	6.4972413192032e-29	1	1.6243103298008e-27	1
Risk factor	Kidney function	eGFR	seq.13941.82	FARS2	lm	1.43427	0.217165	4.37507383015697e-11	3.1885538074184e-07	1	7.971384518546e-06	1
Risk factor	Kidney function	eGFR	seq.13942.140	SPSB1	lm	3.44054	0.209047	2.06945171111723e-59	1.50821640706223e-55	1	3.77054101765559e-54	1
Risk factor	Kidney function	eGFR	seq.13943.38	DPY30	lm	-6.84067	0.187366	8.01386143749197e-261	5.84050221564415e-257	1	1.46012555391104e-255	1
Risk factor	Kidney function	eGFR	seq.13944.3	SULT1A3	lm	0.91821	0.20297	6.20266621878885e-06	0.045205	1	1	0
Risk factor	Kidney function	eGFR	seq.13946.8	DDX23	lm	2.39747	0.212568	3.56669578485547e-29	2.59940788800267e-25	1	6.49851972000667e-24	1
Risk factor	Kidney function	eGFR	seq.13947.371	NUDT12	lm	2.00631	0.221483	1.82193196349807e-19	1.32782401499739e-15	1	3.31956003749348e-14	1
Risk factor	Kidney function	eGFR	seq.13948.50	GABBR2	lm	0.703034	0.216087	0.00114711	1	0	1	0
Risk factor	Kidney function	eGFR	seq.13950.9	CERT1	lm	-6.6081	0.20207	5.10701141852712e-214	3.72198992182256e-210	1	9.30497480455641e-209	1
Risk factor	Kidney function	eGFR	seq.13954.9	GNPNAT1	lm	-0.864238	0.198271	1.33175627577885e-05	0.0970584	0	1	0
Risk factor	Kidney function	eGFR	seq.13955.33	DAPK1	lm	-1.01892	0.20415	6.19535047153338e-07	0.00451517	1	0.112879	0
Risk factor	Kidney function	eGFR	seq.13958.5	RBM46	lm	-0.451975	0.201263	0.0247641	1	0	1	0
Risk factor	Kidney function	eGFR	seq.13959.7	LAP3	lm	0.00159947	0.204295	0.993754	1	0	1	0
Risk factor	Kidney function	eGFR	seq.13960.15	AGAP3	lm	2.10882	0.209793	1.45612483562703e-23	1.06122378020498e-19	1	2.65305945051245e-18	1
Risk factor	Kidney function	eGFR	seq.13961.18	KIF3A	lm	2.0302	0.20418	4.27768706608082e-23	3.1175783337597e-19	1	7.79394583439925e-18	1
Risk factor	Kidney function	eGFR	seq.13963.7	TOLLIP	lm	-2.79054	0.221239	5.78881673940402e-36	4.21888963967765e-32	1	1.05472240991941e-30	1
Risk factor	Kidney function	eGFR	seq.13966.30	MYOM3	lm	-0.311544	0.209319	0.136713	1	0	1	0
Risk factor	Kidney function	eGFR	seq.13967.14	TXNRD1	lm	-0.612027	0.203967	0.00270677	1	0	1	0
Risk factor	Kidney function	eGFR	seq.13969.24	KPNA6	lm	1.7304	0.20119	1.02638126350011e-17	7.4802666483888e-14	1	1.8700666620972e-12	1
Risk factor	Kidney function	eGFR	seq.13972.4	HSD17B14	lm	-1.84143	0.200949	7.00016522201995e-20	5.10172041380814e-16	1	1.27543010345203e-14	1
Risk factor	Kidney function	eGFR	seq.13973.62	TTL	lm	0.335509	0.204291	0.100584	1	0	1	0
Risk factor	Kidney function	eGFR	seq.13975.56	PPFIA1	lm	0.980701	0.200787	1.0681997809164e-06	0.00778504	1	0.194626	0
Risk factor	Kidney function	eGFR	seq.13976.9	ARHGEF1	lm	-0.0642626	0.216332	0.766436	1	0	1	0
Risk factor	Kidney function	eGFR	seq.13977.28	BARD1	lm	2.29464	0.225062	3.45529349651383e-24	2.51821790025928e-20	1	6.2955447506482e-19	1
Risk factor	Kidney function	eGFR	seq.13978.122	TBX3	lm	-0.340883	0.201069	0.0900662	1	0	1	0
Risk factor	Kidney function	eGFR	seq.13979.3	SLC26A7	lm	0.425031	0.208142	0.041198	1	0	1	0
Risk factor	Kidney function	eGFR	seq.13982.33	RGS18	lm	0.0800214	0.200983	0.690535	1	0	1	0
Risk factor	Kidney function	eGFR	seq.13983.27	CRYZ	lm	-0.0796009	0.211489	0.706647	1	0	1	0
Risk factor	Kidney function	eGFR	seq.13984.23	DDX25	lm	2.00191	0.226733	1.40709278020765e-18	1.02548921821534e-14	1	2.56372304553834e-13	1
Risk factor	Kidney function	eGFR	seq.13985.12	SMURF2	lm	2.12622	0.218276	3.08623423695269e-22	2.24924751189112e-18	1	5.6231187797278e-17	1
Risk factor	Kidney function	eGFR	seq.13986.6	LANCL1	lm	0.405807	0.210539	0.0539738	1	0	1	0
Risk factor	Kidney function	eGFR	seq.13988.67	NMRAL1	lm	2.51868	0.211875	3.48464120305325e-32	2.53960650878521e-28	1	6.34901627196302e-27	1
Risk factor	Kidney function	eGFR	seq.13990.1	PC	lm	0.781804	0.207099	0.000161723	1	0	1	0
Risk factor	Kidney function	eGFR	seq.13991.47	EIF4G3	lm	1.61668	0.213801	4.65643525301087e-14	3.39361001239432e-10	1	8.48402503098581e-09	1
Risk factor	Kidney function	eGFR	seq.13992.12	NSF	lm	2.45472	0.212404	1.56919477854368e-30	1.14362915460264e-26	1	2.85907288650659e-25	1
Risk factor	Kidney function	eGFR	seq.13993.20	EPB41L1	lm	1.47815	0.207547	1.2041956045075e-12	8.77617756565062e-09	1	2.19404439141266e-07	1
Risk factor	Kidney function	eGFR	seq.13994.1	FBL	lm	1.67674	0.211287	2.52738442454792e-15	1.84195776861052e-11	1	4.60489442152631e-10	1
Risk factor	Kidney function	eGFR	seq.13996.16	PPCDC	lm	1.22209	0.209272	5.53741965290162e-09	4.0356714430347e-05	1	0.00100892	1
Risk factor	Kidney function	eGFR	seq.13998.26	ADSS1	lm	-0.244177	0.201765	0.226254	1	0	1	0
Risk factor	Kidney function	eGFR	seq.14002.18	DOCK9	lm	2.56065	0.209429	6.3251066192132e-34	4.60973770408258e-30	1	1.15243442602065e-28	1
Risk factor	Kidney function	eGFR	seq.14005.2	CHD7	lm	0.011179	0.229115	0.961087	1	0	1	0
Risk factor	Kidney function	eGFR	seq.14006.36	GNMT	lm	0.550027	0.208656	0.00841186	1	0	1	0
Risk factor	Kidney function	eGFR	seq.14007.22	PAPSS1	lm	2.69118	0.211367	1.32695590763448e-36	9.67085465484007e-33	1	2.41771366371002e-31	1
Risk factor	Kidney function	eGFR	seq.14008.22	DCP1A	lm	-0.339635	0.214934	0.114123	1	0	1	0
Risk factor	Kidney function	eGFR	seq.14009.65	TNFAIP3	lm	0.558454	0.202968	0.00595335	1	0	1	0
Risk factor	Kidney function	eGFR	seq.14011.17	S100A11	lm	-0.635524	0.227867	0.00530575	1	0	1	0
Risk factor	Kidney function	eGFR	seq.14012.17	DHX58	lm	1.8561	0.225564	2.35609677203155e-16	1.71712332745659e-12	1	4.29280831864148e-11	1
Risk factor	Kidney function	eGFR	seq.14013.11	TANK	lm	-0.0904845	0.199947	0.650896	1	0	1	0
Risk factor	Kidney function	eGFR	seq.14019.73	EVPL	lm	0.903779	0.231533	9.6006602399274e-05	0.699696	0	1	0
Risk factor	Kidney function	eGFR	seq.14021.81	MED4	lm	1.238	0.251084	8.44518911528554e-07	0.00615485	1	0.153871	0
Risk factor	Kidney function	eGFR	seq.14022.17	IL17B	lm	0.303597	0.199388	0.127905	1	0	1	0
Risk factor	Kidney function	eGFR	seq.14023.84	IBSP	lm	2.84983	0.199968	2.92098644149469e-45	2.12881491856133e-41	1	5.32203729640333e-40	1
Risk factor	Kidney function	eGFR	seq.14024.196	EDA	lm	0.55283	0.207826	0.00783583	1	0	1	0
Risk factor	Kidney function	eGFR	seq.14025.18	TNFRSF9	lm	1.40094	0.243963	9.85217631619079e-09	7.18026609923985e-05	1	0.00179507	1
Risk factor	Kidney function	eGFR	seq.14026.24	IL17F	lm	2.66796	0.212637	1.30181805553161e-35	9.48764998871435e-32	1	2.37191249717859e-30	1
Risk factor	Kidney function	eGFR	seq.14028.22	PIK3C2A	lm	-1.12621	0.221277	3.71154914123372e-07	0.00270498	1	0.0676244	0
Risk factor	Kidney function	eGFR	seq.14029.42	COPS2	lm	2.6823	0.199804	1.94020253982206e-40	1.41401961102232e-36	1	3.53504902755579e-35	1
Risk factor	Kidney function	eGFR	seq.14030.21	TNFSF4	lm	1.65033	0.210689	5.70452773823515e-15	4.15745981562578e-11	1	1.03936495390644e-09	1
Risk factor	Kidney function	eGFR	seq.14031.18	FGF7	lm	-0.688488	0.198516	0.000528128	1	0	1	0
Risk factor	Kidney function	eGFR	seq.14032.2	VEGFA	lm	-0.206251	0.202449	0.308355	1	0	1	0
Risk factor	Kidney function	eGFR	seq.14034.22	TACSTD2	lm	-0.284424	0.225466	0.207186	1	0	1	0
Risk factor	Kidney function	eGFR	seq.14035.13	TIAM1	lm	0.0689934	0.198572	0.728268	1	0	1	0
Risk factor	Kidney function	eGFR	seq.14036.116	MPDZ	lm	0.264631	0.211437	0.210776	1	0	1	0
Risk factor	Kidney function	eGFR	seq.14037.18	RANBP3	lm	-6.43498	0.192709	2.82649070220439e-222	2.05994642376656e-218	1	5.1498660594164e-217	1
Risk factor	Kidney function	eGFR	seq.14038.130	CST7	lm	-0.443113	0.200807	0.02738	1	0	1	0
Risk factor	Kidney function	eGFR	seq.14039.33	KLK5	lm	-0.223838	0.2006	0.264541	1	0	1	0
Risk factor	Kidney function	eGFR	seq.14041.13	GZMB	lm	2.18436	0.212489	1.4702800569106e-24	1.07154010547644e-20	1	2.67885026369111e-19	1
Risk factor	Kidney function	eGFR	seq.14042.11	SFRP1	lm	-4.36804	0.220907	4.71775303843328e-84	3.43829841441017e-80	1	8.59574603602544e-79	1
Risk factor	Kidney function	eGFR	seq.14043.12	EEA1	lm	2.1392	0.220457	4.42917678460503e-22	3.22798404062015e-18	1	8.06996010155037e-17	1
Risk factor	Kidney function	eGFR	seq.14045.12	NCOA2	lm	1.36928	0.20353	1.90405002880827e-11	1.38767166099547e-07	1	3.46917915248867e-06	1
Risk factor	Kidney function	eGFR	seq.14047.78	BDNF	lm	2.65547	0.195776	3.1234868163667e-41	2.27639719176805e-37	1	5.69099297942013e-36	1
Risk factor	Kidney function	eGFR	seq.14048.7	IL1RAP	lm	0.736372	0.205168	0.000334778	1	0	1	0
Risk factor	Kidney function	eGFR	seq.14049.17	IL7	lm	1.02137	0.204851	6.36108629572105e-07	0.00463596	1	0.115899	0
Risk factor	Kidney function	eGFR	seq.14050.61	EFNA4	lm	-6.70761	0.209331	3.63660485544283e-206	2.65035761864674e-202	1	6.62589404661684e-201	1
Risk factor	Kidney function	eGFR	seq.14051.54	FOXC2	lm	1.24876	0.228049	4.55421454136606e-08	0.000331911	1	0.00829778	1
Risk factor	Kidney function	eGFR	seq.14052.26	UNC13A	lm	1.61341	0.278633	7.42160674531682e-09	5.4088669959869e-05	1	0.00135222	1
Risk factor	Kidney function	eGFR	seq.14054.17	IL15RA	lm	-6.22331	0.200693	2.54925937699562e-194	1.85790023395441e-190	1	4.64475058488602e-189	1
Risk factor	Kidney function	eGFR	seq.14056.4	CGA	lm	-0.25847	0.228867	0.258802	1	0	1	0
Risk factor	Kidney function	eGFR	seq.14057.68	TNFSF15	lm	1.65682	0.215534	1.78020836948043e-14	1.29741585967734e-10	1	3.24353964919334e-09	1
Risk factor	Kidney function	eGFR	seq.14060.67	NCF4	lm	1.59177	0.216343	2.15596795760945e-13	1.57126944750577e-09	1	3.92817361876442e-08	1
Risk factor	Kidney function	eGFR	seq.14061.48	TNFSF11	lm	1.01317	0.219773	4.11980106208849e-06	0.0300251	1	0.750628	0
Risk factor	Kidney function	eGFR	seq.14063.17	OSM	lm	1.09089	0.205307	1.11899423786905e-07	0.000815523	1	0.0203881	1
Risk factor	Kidney function	eGFR	seq.14064.21	PGLYRP1	lm	0.294467	0.217299	0.175435	1	0	1	0
Risk factor	Kidney function	eGFR	seq.14065.11	CD5	lm	-0.140361	0.201302	0.485668	1	0	1	0
Risk factor	Kidney function	eGFR	seq.14066.49	MAGI2	lm	-3.69071	0.200823	3.36164215931229e-73	2.44996480570679e-69	1	6.12491201426699e-68	1
Risk factor	Kidney function	eGFR	seq.14067.6	PKP2	lm	1.1537	0.196047	4.22640983515523e-09	3.08020748786113e-05	1	0.000770052	1
Risk factor	Kidney function	eGFR	seq.14068.29	CCL25	lm	-0.20362	0.202201	0.313971	1	0	1	0
Risk factor	Kidney function	eGFR	seq.14069.61	CA4	lm	1.72988	0.21723	2.03102805477132e-15	1.48021324631734e-11	1	3.70053311579335e-10	1
Risk factor	Kidney function	eGFR	seq.14070.56	ITSN1	lm	-2.02194	0.216334	1.30275443511738e-20	9.49447432313548e-17	1	2.37361858078387e-15	1
Risk factor	Kidney function	eGFR	seq.14072.9	TPT1	lm	2.54061	0.202546	1.36153404254815e-35	9.92286010209091e-32	1	2.48071502552273e-30	1
Risk factor	Kidney function	eGFR	seq.14073.31	HPX	lm	2.62307	0.225531	6.75986394560358e-31	4.92658884355589e-27	1	1.23164721088897e-25	1
Risk factor	Kidney function	eGFR	seq.14074.2	SHC2	lm	0.439817	0.206671	0.0333744	1	0	1	0
Risk factor	Kidney function	eGFR	seq.14076.74	CST4	lm	-3.12036	0.203473	5.54525918873321e-52	4.04138489674877e-48	1	1.01034622418719e-46	1
Risk factor	Kidney function	eGFR	seq.14077.6	FCN3	lm	1.41477	0.217176	7.96605674902991e-11	5.805662158693e-07	1	1.45141553967325e-05	1
Risk factor	Kidney function	eGFR	seq.14078.69	XCL1	lm	-1.40972	0.203696	5.02155537504593e-12	3.65970955733347e-08	1	9.14927389333368e-07	1
Risk factor	Kidney function	eGFR	seq.14079.14	IL18R1	lm	-1.30642	0.204245	1.7264708460044e-10	1.25825195256801e-06	1	3.14562988142002e-05	1
Risk factor	Kidney function	eGFR	seq.14081.5	ULBP1	lm	1.30979	0.206245	2.3206774365271e-10	1.69130971574095e-06	1	4.22827428935238e-05	1
Risk factor	Kidney function	eGFR	seq.14082.56	TLN2	lm	-0.998677	0.238228	2.80891884813209e-05	0.204714	0	1	0
Risk factor	Kidney function	eGFR	seq.14083.25	SEPHS1	lm	-0.796265	0.211026	0.000162841	1	0	1	0
Risk factor	Kidney function	eGFR	seq.14085.28	IL13	lm	1.61377	0.21295	4.10434491396199e-14	2.99124657329549e-10	1	7.47811643323875e-09	1
Risk factor	Kidney function	eGFR	seq.14086.11	SMPDL3A	lm	1.49317	0.201226	1.35114560864118e-13	9.84714919577692e-10	1	2.46178729894423e-08	1
Risk factor	Kidney function	eGFR	seq.14088.38	IGFBP6	lm	-7.64887	0.202668	1.25368443382771e-276	9.13685215373634e-273	1	2.28421303843409e-271	1
Risk factor	Kidney function	eGFR	seq.14090.23	DEF6	lm	-1.59121	0.202642	4.89855118163963e-15	3.57006410117896e-11	1	8.92516025294741e-10	1
Risk factor	Kidney function	eGFR	seq.14091.42	CBR3	lm	-4.7801	0.200111	6.47205557197631e-120	4.71683410085633e-116	1	1.17920852521408e-114	1
Risk factor	Kidney function	eGFR	seq.14093.10	FLT3LG	lm	0.157541	0.23406	0.500925	1	0	1	0
Risk factor	Kidney function	eGFR	seq.14094.29	HBEGF	lm	0.766045	0.211601	0.000297057	1	0	1	0
Risk factor	Kidney function	eGFR	seq.14095.1	KLRK1	lm	1.75767	0.223712	4.73296185728693e-15	3.44938260159072e-11	1	8.62345650397679e-10	1
Risk factor	Kidney function	eGFR	seq.14097.86	CHST15	lm	-0.747483	0.204722	0.00026349	1	0	1	0
Risk factor	Kidney function	eGFR	seq.14098.28	CARS1	lm	-0.912751	0.206978	1.0544349615801e-05	0.0768472	0	1	0
Risk factor	Kidney function	eGFR	seq.14099.20	PSMA4	lm	-0.0534395	0.19897	0.788263	1	0	1	0
Risk factor	Kidney function	eGFR	seq.14100.63	C1QC	lm	0.0781513	0.200744	0.697064	1	0	1	0
Risk factor	Kidney function	eGFR	seq.14101.2	CNTFR	lm	-3.92424	0.202114	3.32577060637017e-81	2.42382161792258e-77	1	6.05955404480645e-76	1
Risk factor	Kidney function	eGFR	seq.14102.6	GNLY	lm	-1.38277	0.202336	9.17537095567435e-12	6.68701035249547e-08	1	1.67175258812387e-06	1
Risk factor	Kidney function	eGFR	seq.14103.12	TPSG1	lm	3.71689	0.21478	2.5096857248557e-65	1.82905895627484e-61	1	4.57264739068709e-60	1
Risk factor	Kidney function	eGFR	seq.14104.1	TRIL	lm	2.79652	0.214383	2.61265428532729e-38	1.90410244314653e-34	1	4.76025610786632e-33	1
Risk factor	Kidney function	eGFR	seq.14105.5	SERPINA4	lm	-0.0185866	0.20437	0.927539	1	0	1	0
Risk factor	Kidney function	eGFR	seq.14106.46	RAP1GDS1	lm	0.411219	0.229998	0.0738448	1	0	1	0
Risk factor	Kidney function	eGFR	seq.14107.1	MTHFS	lm	-4.21483	0.195746	1.07427867416836e-98	7.82934297733903e-95	1	1.95733574433475e-93	1
Risk factor	Kidney function	eGFR	seq.14108.15	TGFB1	lm	-2.49299	0.221174	3.85383695011778e-29	2.80867636924584e-25	1	7.0216909231146e-24	1
Risk factor	Kidney function	eGFR	seq.14109.15	CCL15	lm	-3.65576	0.195503	1.22937426383439e-75	8.95967963482502e-72	1	2.23991990870626e-70	1
Risk factor	Kidney function	eGFR	seq.14110.200	SPARC	lm	2.35001	0.222709	8.92270899507554e-26	6.50287031561105e-22	1	1.62571757890276e-20	1
Risk factor	Kidney function	eGFR	seq.14111.15	THBS2	lm	-0.28834	0.197322	0.144	1	0	1	0
Risk factor	Kidney function	eGFR	seq.14112.40	RELT	lm	1.77567	0.213879	1.28172406045926e-16	9.34120495262709e-13	1	2.33530123815677e-11	1
Risk factor	Kidney function	eGFR	seq.14114.18	PIANP	lm	-6.82553	0.190085	3.26231606198081e-253	2.37757594597162e-249	1	5.94393986492904e-248	1
Risk factor	Kidney function	eGFR	seq.14115.34	ADM	lm	1.75816	0.214027	2.64489619780166e-16	1.92760034895785e-12	1	4.81900087239463e-11	1
Risk factor	Kidney function	eGFR	seq.14116.129	S100A4	lm	-0.937396	0.207194	6.19242671218977e-06	0.0451304	1	1	0
Risk factor	Kidney function	eGFR	seq.14120.2	RNF43	lm	1.41479	0.210304	1.90801939795792e-11	1.39056453723173e-07	1	3.47641134307933e-06	1
Risk factor	Kidney function	eGFR	seq.14121.24	TNFRSF10D	lm	0.417276	0.229291	0.0688373	1	0	1	0
Risk factor	Kidney function	eGFR	seq.14122.132	ZNRF3	lm	-0.172791	0.217557	0.427096	1	0	1	0
Risk factor	Kidney function	eGFR	seq.14123.34	VSIR	lm	-2.10577	0.210247	2.0891090155268e-23	1.52254265051593e-19	1	3.80635662628983e-18	1
Risk factor	Kidney function	eGFR	seq.14124.6	EFNA2	lm	-7.05793	0.19148	2.82130736365584e-265	2.05616880663237e-261	1	5.14042201658094e-260	1
Risk factor	Kidney function	eGFR	seq.14125.5	APOM	lm	2.71133	0.204888	2.33002370595944e-39	1.69812127690324e-35	1	4.2453031922581e-34	1
Risk factor	Kidney function	eGFR	seq.14127.240	IFNB1	lm	-0.718705	0.201906	0.00037465	1	0	1	0
Risk factor	Kidney function	eGFR	seq.14128.121	IFNA10	lm	-0.615905	0.201646	0.0022663	1	0	1	0
Risk factor	Kidney function	eGFR	seq.14129.1	IFNA7	lm	0.256221	0.200695	0.201775	1	0	1	0
Risk factor	Kidney function	eGFR	seq.14131.37	EFNB2	lm	-8.05044	0.188344	0	0	1	0	1
Risk factor	Kidney function	eGFR	seq.14132.21	HHLA2	lm	3.175	0.21381	6.5232488009669e-49	4.75414372614468e-45	1	1.18853593153617e-43	1
Risk factor	Kidney function	eGFR	seq.14133.93	IL1R2	lm	0.59179	0.205641	0.00402064	1	0	1	0
Risk factor	Kidney function	eGFR	seq.14134.49	AMIGO2	lm	0.525068	0.240231	0.0288822	1	0	1	0
Risk factor	Kidney function	eGFR	seq.14135.3	RXFP1	lm	3.12021	0.218225	1.54529516147817e-45	1.12621111368529e-41	1	2.81552778421323e-40	1
Risk factor	Kidney function	eGFR	seq.14136.234	CD93	lm	-4.26413	0.197358	2.45700010519376e-99	1.79066167666521e-95	1	4.47665419166303e-94	1
Risk factor	Kidney function	eGFR	seq.14139.16	NRG4	lm	-1.0271	0.222828	4.13298902930039e-06	0.0301212	1	0.753031	0
Risk factor	Kidney function	eGFR	seq.14143.8	H2BC21	lm	-1.01626	0.21834	3.32655192971383e-06	0.0242439	1	0.606098	0
Risk factor	Kidney function	eGFR	seq.14144.3	H2AW	lm	-0.630194	0.210999	0.00283266	1	0	1	0
Risk factor	Kidney function	eGFR	seq.14146.92	H3C1	lm	-0.893377	0.204643	1.29200397007986e-05	0.0941612	0	1	0
Risk factor	Kidney function	eGFR	seq.14148.2	ISG15	lm	-2.6069	0.202846	2.97524006899676e-37	2.16835496228483e-33	1	5.4208874057121e-32	1
Risk factor	Kidney function	eGFR	seq.14149.9	IL36B	lm	1.36841	0.219017	4.48093622282837e-10	3.26570631919732e-06	1	8.16426579799329e-05	1
Risk factor	Kidney function	eGFR	seq.14150.7	IL36A	lm	-1.54619	0.212614	4.04295895450094e-13	2.94650848604029e-09	1	7.36627121510071e-08	1
Risk factor	Kidney function	eGFR	seq.14151.4	ISG15	lm	-3.21803	0.208877	1.94804754257325e-52	1.41973704902739e-48	1	3.54934262256846e-47	1
Risk factor	Kidney function	eGFR	seq.14153.8	EFNA3	lm	-1.75987	0.201293	3.00101818953598e-18	2.18714205653382e-14	1	5.46785514133456e-13	1
Risk factor	Kidney function	eGFR	seq.14156.33	YWHAB	lm	-4.20684	0.202112	1.35707890865758e-92	9.89039108629644e-89	1	2.47259777157411e-87	1
Risk factor	Kidney function	eGFR	seq.14157.21	YWHAE	lm	1.17969	0.208201	1.53696490877279e-08	0.000112014	1	0.00280035	1
Risk factor	Kidney function	eGFR	seq.14158.17	ANXA5	lm	0.458787	0.203651	0.0243112	1	0	1	0
Risk factor	Kidney function	eGFR	seq.14175.78	SCP2D1	lm	-3.04125	0.202061	3.55462544115039e-50	2.5906110215104e-46	1	6.47652755377601e-45	1
Risk factor	Kidney function	eGFR	seq.14178.18	CDKN3	lm	0.107419	0.202052	0.594995	1	0	1	0
Risk factor	Kidney function	eGFR	seq.14186.13	RFFL	lm	0.416588	0.205393	0.0425844	1	0	1	0
Risk factor	Kidney function	eGFR	seq.14192.31	PDCL2	lm	3.65982	0.227088	4.27584975495089e-57	3.11623930140821e-53	1	7.79059825352052e-52	1
Risk factor	Kidney function	eGFR	seq.14197.2	PRDM1	lm	-0.684761	0.215363	0.00148339	1	0	1	0
Risk factor	Kidney function	eGFR	seq.14203.3	ANXA7	lm	0.459763	0.206847	0.0262763	1	0	1	0
Risk factor	Kidney function	eGFR	seq.14204.55	FOXJ2	lm	0.365597	0.202985	0.071743	1	0	1	0
Risk factor	Kidney function	eGFR	seq.14205.6	HEXIM2	lm	-0.387974	0.214589	0.0706653	1	0	1	0
Risk factor	Kidney function	eGFR	seq.14206.28	APBB1	lm	-0.0780572	0.230471	0.73486	1	0	1	0
Risk factor	Kidney function	eGFR	seq.14208.3	RBP7	lm	-5.81268	0.204071	2.84195149617422e-166	2.07121425041177e-162	1	5.17803562602943e-161	1
Risk factor	Kidney function	eGFR	seq.14216.35	DDX46	lm	-1.10793	0.207245	9.36488212228778e-08	0.000682513	1	0.0170628	1
Risk factor	Kidney function	eGFR	seq.14226.120	BHMT2	lm	1.40746	0.22699	6.04821907389147e-10	4.40794206105211e-06	1	0.000110199	1
Risk factor	Kidney function	eGFR	seq.14227.21	MYL6B	lm	-3.05602	0.208961	1.5890261302345e-47	1.1580822437149e-43	1	2.89520560928726e-42	1
Risk factor	Kidney function	eGFR	seq.14229.5	MOCS3	lm	-0.364672	0.213958	0.088363	1	0	1	0
Risk factor	Kidney function	eGFR	seq.14237.1	HSPA1A	lm	2.49113	0.215137	1.21576152610053e-30	8.86047000222069e-27	1	2.21511750055517e-25	1
Risk factor	Kidney function	eGFR	seq.14245.195	SNX7	lm	-0.401635	0.215415	0.0623104	1	0	1	0
Risk factor	Kidney function	eGFR	seq.14246.50	DOK2	lm	0.258556	0.200719	0.19775	1	0	1	0
Risk factor	Kidney function	eGFR	seq.14249.68	MID2	lm	-0.894742	0.224475	6.81129789824578e-05	0.496407	0	1	0
Risk factor	Kidney function	eGFR	seq.14250.115	BLMH	lm	0.0939015	0.197308	0.634156	1	0	1	0
Risk factor	Kidney function	eGFR	seq.14254.27	PTPN4	lm	1.20959	0.209511	8.2066259060047e-09	5.98098896029623e-05	1	0.00149525	1
Risk factor	Kidney function	eGFR	seq.14260.112	NET1	lm	-2.11261	0.204778	1.0085286095259e-24	7.35015650622474e-21	1	1.83753912655619e-19	1
Risk factor	Kidney function	eGFR	seq.14268.4	SRXN1	lm	3.25082	0.218422	4.03620703424991e-49	2.94158768656133e-45	1	7.35396921640334e-44	1
Risk factor	Kidney function	eGFR	seq.14271.23	RAB6B	lm	0.790349	0.197498	6.37105890872983e-05	0.464323	0	1	0
Risk factor	Kidney function	eGFR	seq.14273.19	PREP	lm	-0.498882	0.229429	0.0297149	1	0	1	0
Risk factor	Kidney function	eGFR	seq.14283.12	RAB14	lm	2.4099	0.241289	2.76752709402541e-23	2.01697374612572e-19	1	5.0424343653143e-18	1
Risk factor	Kidney function	eGFR	seq.14284.23	EIF2AK4	lm	-0.146945	0.219676	0.503577	1	0	1	0
Risk factor	Kidney function	eGFR	seq.14286.2	NFATC1	lm	2.48996	0.224864	3.42658852991759e-28	2.49729772060394e-24	1	6.24324430150985e-23	1
Risk factor	Kidney function	eGFR	seq.14287.6	RAB5C	lm	-0.426706	0.204784	0.0372358	1	0	1	0
Risk factor	Kidney function	eGFR	seq.14291.53	AGAP2	lm	-0.387329	0.198844	0.051479	1	0	1	0
Risk factor	Kidney function	eGFR	seq.14294.61	MBD1	lm	2.20975	0.2053	9.59092545933638e-27	6.98986647476435e-23	1	1.74746661869109e-21	1
Risk factor	Kidney function	eGFR	seq.14309.8	HNRNPH1	lm	0.0160915	0.21114	0.939253	1	0	1	0
Risk factor	Kidney function	eGFR	seq.14314.6	PPIL2	lm	0.28531	0.215868	0.186329	1	0	1	0
Risk factor	Kidney function	eGFR	seq.14318.1	VPS29	lm	1.53051	0.213295	8.18745568002805e-13	5.96701769960444e-09	1	1.49175442490111e-07	1
Risk factor	Kidney function	eGFR	seq.14324.52	SMC3	lm	-2.57019	0.206482	4.39385927625808e-35	3.20224464053689e-31	1	8.00561160134222e-30	1
Risk factor	Kidney function	eGFR	seq.14326.4	UBE2E1	lm	-6.60703	0.186902	3.07447926872742e-246	2.24068049104855e-242	1	5.60170122762136e-241	1
Risk factor	Kidney function	eGFR	seq.14329.4	DIDO1	lm	2.52575	0.208286	2.09329779185193e-33	1.52559543070168e-29	1	3.81398857675422e-28	1
Risk factor	Kidney function	eGFR	seq.14331.262	DYNLT1	lm	0.57508	0.213887	0.00719519	1	0	1	0
Risk factor	Kidney function	eGFR	seq.14332.3	RALA	lm	0.408753	0.234898	0.0818943	1	0	1	0
Risk factor	Kidney function	eGFR	seq.14334.3	RCVRN	lm	-0.524839	0.223243	0.0187602	1	0	1	0
Risk factor	Kidney function	eGFR	seq.14337.1	TRAPPC3	lm	-4.27575	0.204058	9.35996083805151e-94	6.82153945877194e-90	1	1.70538486469299e-88	1
Risk factor	Kidney function	eGFR	seq.14341.8	DIPK1C	lm	3.51418	0.203781	6.71806529456025e-65	4.89612598667551e-61	1	1.22403149666888e-59	1
Risk factor	Kidney function	eGFR	seq.14583.49	MSTN	lm	2.19069	0.21049	3.97098214611407e-25	2.89405178808793e-21	1	7.23512947021984e-20	1
Risk factor	Kidney function	eGFR	seq.14587.16	GDF11	lm	0.0724194	0.20015	0.717497	1	0	1	0
Risk factor	Kidney function	eGFR	seq.14593.152	FAM210A	lm	2.55741	0.202309	4.09032335803831e-36	2.98102766333832e-32	1	7.4525691583458e-31	1
Risk factor	Kidney function	eGFR	seq.14597.5	SEMA6C	lm	1.1469	0.19968	9.7746545896878e-09	7.12376826496447e-05	1	0.00178094	1
Risk factor	Kidney function	eGFR	seq.14599.18	STAB1	lm	1.72809	0.216037	1.52552806121716e-15	1.11180485101507e-11	1	2.77951212753767e-10	1
Risk factor	Kidney function	eGFR	seq.14603.51	KIAA0040	lm	-2.66467	0.211017	4.83201763335503e-36	3.52157445118915e-32	1	8.80393612797287e-31	1
Risk factor	Kidney function	eGFR	seq.14614.41	NCMAP	lm	-1.49523	0.21296	2.47467832448226e-12	1.80354556288267e-08	1	4.50886390720668e-07	1
Risk factor	Kidney function	eGFR	seq.14615.46	KRTAP2-4	lm	-3.64449	0.199204	1.41342368069215e-72	1.03010317848844e-68	1	2.5752579462211e-67	1
Risk factor	Kidney function	eGFR	seq.14616.16	ZNF382	lm	-0.600887	0.200701	0.00276664	1	0	1	0
Risk factor	Kidney function	eGFR	seq.14618.26	VOPP1	lm	0.468454	0.202035	0.02045	1	0	1	0
Risk factor	Kidney function	eGFR	seq.14619.8	ZNF526	lm	-0.226687	0.213479	0.288343	1	0	1	0
Risk factor	Kidney function	eGFR	seq.14623.26	SUMO3	lm	-7.06299	0.194656	6.01667413223292e-258	4.38495210757135e-254	1	1.09623802689284e-252	1
Risk factor	Kidney function	eGFR	seq.14624.51	CTCF	lm	0.81206	0.213802	0.000147381	1	0	1	0
Risk factor	Kidney function	eGFR	seq.14628.72	FBXO3	lm	0.517334	0.209445	0.0135415	1	0	1	0
Risk factor	Kidney function	eGFR	seq.14631.22	DUSP16	lm	0.313469	0.208292	0.132396	1	0	1	0
Risk factor	Kidney function	eGFR	seq.14633.26	TMEM185A	lm	0.796111	0.216661	0.00024069	1	0	1	0
Risk factor	Kidney function	eGFR	seq.14634.13	LHCGR	lm	0.314842	0.200017	0.115529	1	0	1	0
Risk factor	Kidney function	eGFR	seq.14636.25	RIDA	lm	-3.70195	0.198035	1.36197908100124e-75	9.92610354233704e-72	1	2.48152588558426e-70	1
Risk factor	Kidney function	eGFR	seq.14645.253	GSTA4	lm	-0.350281	0.216722	0.106095	1	0	1	0
Risk factor	Kidney function	eGFR	seq.14655.1	DNAJC17	lm	-1.66358	0.20756	1.34155898239144e-15	9.77728186366878e-12	1	2.4443204659172e-10	1
Risk factor	Kidney function	eGFR	seq.14662.6	MZF1	lm	-1.61135	0.219634	2.52023267053205e-13	1.83674557028376e-09	1	4.5918639257094e-08	1
Risk factor	Kidney function	eGFR	seq.14663.44	RNF8	lm	2.83214	0.209301	4.79361544042995e-41	3.49358693298534e-37	1	8.73396733246337e-36	1
Risk factor	Kidney function	eGFR	seq.14670.1	SKIL	lm	2.04972	0.210907	3.82675406272866e-22	2.78893836091664e-18	1	6.97234590229162e-17	1
Risk factor	Kidney function	eGFR	seq.14674.63	PACSIN3	lm	1.08149	0.206462	1.68341600818113e-07	0.00122687	1	0.0306718	1
Risk factor	Kidney function	eGFR	seq.14675.20	EIF4B	lm	-2.80245	0.199405	4.37746357449582e-44	3.19029545309255e-40	1	7.97573863273138e-39	1
Risk factor	Kidney function	eGFR	seq.14684.17	CAPN2	lm	-2.90836	0.206135	2.06766150332375e-44	1.50691170362235e-40	1	3.76727925905587e-39	1
Risk factor	Kidney function	eGFR	seq.14685.17	AKT2	lm	1.0239	0.208754	9.62855674137792e-07	0.00701729	1	0.175432	0
Risk factor	Kidney function	eGFR	seq.14687.6	PLIN3	lm	0.441016	0.218593	0.0436912	1	0	1	0
Risk factor	Kidney function	eGFR	seq.14688.6	PTPN7	lm	1.51988	0.206065	1.88430761737834e-13	1.37328339154533e-09	1	3.43320847886334e-08	1
Risk factor	Kidney function	eGFR	seq.14689.3	SEC13	lm	2.56315	0.204633	1.69410285778019e-35	1.2346621627502e-31	1	3.08665540687551e-30	1
Risk factor	Kidney function	eGFR	seq.14692.3	ZNF276	lm	-1.66682	0.204197	4.04500455802854e-16	2.9479993218912e-12	1	7.369998304728e-11	1
Risk factor	Kidney function	eGFR	seq.14696.45	TPSB2	lm	-1.56864	0.206102	3.19431874541553e-14	2.32801950165884e-10	1	5.8200487541471e-09	1
Risk factor	Kidney function	eGFR	seq.14703.6	PROK1	lm	0.941511	0.218837	1.72019704811784e-05	0.125368	0	1	0
Risk factor	Kidney function	eGFR	seq.14705.1	VEGFD	lm	-1.90567	0.204379	1.59770341067383e-20	1.16440624569909e-16	1	2.91101561424772e-15	1
Risk factor	Kidney function	eGFR	seq.14708.59	C8G	lm	1.88331	0.201582	1.34604997907766e-20	9.810012247518e-17	1	2.4525030618795e-15	1
Risk factor	Kidney function	eGFR	seq.14711.27	CST6	lm	-5.88946	0.203043	5.87458569769759e-172	4.281398056482e-168	1	1.0703495141205e-166	1
Risk factor	Kidney function	eGFR	seq.14713.46	AZU1	lm	0.763302	0.212402	0.000329	1	0	1	0
Risk factor	Kidney function	eGFR	seq.14747.9	CRLF1	lm	-0.274366	0.20623	0.183446	1	0	1	0
Risk factor	Kidney function	eGFR	seq.14748.31	ARHGAP5	lm	0.567317	0.216085	0.00867868	1	0	1	0
Risk factor	Kidney function	eGFR	seq.14755.4	LTF	lm	1.71229	0.203245	4.59298451034211e-17	3.34736711113733e-13	1	8.36841777784333e-12	1
Risk factor	Kidney function	eGFR	seq.14756.29	ICAM2	lm	-0.419824	0.208713	0.0443243	1	0	1	0
Risk factor	Kidney function	eGFR	seq.14757.144	FGF8	lm	0.40698	0.211628	0.0545211	1	0	1	0
Risk factor	Kidney function	eGFR	seq.14759.149	CDH1	lm	-1.46226	0.209383	3.22575376641078e-12	2.35092934496018e-08	1	5.87732336240044e-07	1
Risk factor	Kidney function	eGFR	seq.15295.81	IGF2	lm	-0.671329	0.215287	0.00182857	1	0	1	0
Risk factor	Kidney function	eGFR	seq.15297.3	S100A3	lm	2.39067	0.214677	1.71928651752863e-28	1.25301601397487e-24	1	3.13254003493716e-23	1
Risk factor	Kidney function	eGFR	seq.15298.199	NETO1	lm	-4.32112	0.195431	9.58135700383523e-104	6.98289298439512e-100	1	1.74572324609878e-98	1
Risk factor	Kidney function	eGFR	seq.15299.102	MESD	lm	-7.99617	0.204864	2.03886756695132e-293	1.48592668279412e-289	1	3.71481670698531e-288	1
Risk factor	Kidney function	eGFR	seq.15300.66	CCDC134	lm	-4.74724	0.198342	2.28953465723477e-120	1.6686128581927e-116	1	4.17153214548175e-115	1
Risk factor	Kidney function	eGFR	seq.15301.24	ACRV1	lm	0.718999	0.202489	0.000387353	1	0	1	0
Risk factor	Kidney function	eGFR	seq.15303.63	S100A5	lm	0.529176	0.212851	0.0129445	1	0	1	0
Risk factor	Kidney function	eGFR	seq.15304.1	REG3A	lm	-5.35532	0.198844	5.97304643166356e-150	4.3531562393964e-146	1	1.0882890598491e-144	1
Risk factor	Kidney function	eGFR	seq.15305.7	SCGN	lm	-2.12725	0.199173	2.31143836131939e-26	1.68457627772957e-22	1	4.21144069432393e-21	1
Risk factor	Kidney function	eGFR	seq.15306.20	JCHAIN	lm	2.01692	0.196357	1.59350553878979e-24	1.16134683667e-20	1	2.903367091675e-19	1
Risk factor	Kidney function	eGFR	seq.15308.108	VWC2	lm	-6.90398	0.193613	4.44385949966863e-250	3.2386848033585e-246	1	8.09671200839625e-245	1
Risk factor	Kidney function	eGFR	seq.15310.61	PRC1	lm	2.53268	0.20863	1.7893218837436e-33	1.30405778887234e-29	1	3.26014447218084e-28	1
Risk factor	Kidney function	eGFR	seq.15312.14	AGO1	lm	-1.28402	0.230437	2.64019969768891e-08	0.000192418	1	0.00481044	1
Risk factor	Kidney function	eGFR	seq.15313.28	MAD2L1	lm	1.40673	0.209913	2.27486393994088e-11	1.65792083942891e-07	1	4.14480209857228e-06	1
Risk factor	Kidney function	eGFR	seq.15314.49	CLIC4	lm	-5.32972	0.209399	5.26993309290281e-135	3.84072723810757e-131	1	9.60181809526892e-130	1
Risk factor	Kidney function	eGFR	seq.15315.64	CUTC	lm	2.53783	0.208531	1.2442760587866e-33	9.06828391643675e-30	1	2.26707097910919e-28	1
Risk factor	Kidney function	eGFR	seq.15316.262	TXNL4B	lm	-0.155659	0.201601	0.440081	1	0	1	0
Risk factor	Kidney function	eGFR	seq.15318.75	S100A10	lm	1.99819	0.219176	1.0733186926155e-19	7.82234663178178e-16	1	1.95558665794544e-14	1
Risk factor	Kidney function	eGFR	seq.15319.226	CCNA1	lm	1.82443	0.287006	2.23254801633478e-10	1.62708099430479e-06	1	4.06770248576197e-05	1
Risk factor	Kidney function	eGFR	seq.15321.8	CPLX2	lm	-7.36447	0.194161	4.55010852486116e-279	3.31611909291881e-275	1	8.29029773229703e-274	1
Risk factor	Kidney function	eGFR	seq.15322.35	CRADD	lm	-1.12979	0.227009	6.66542787343442e-07	0.00485776	1	0.121444	0
Risk factor	Kidney function	eGFR	seq.15323.112	AGO3	lm	-0.0604095	0.247276	0.807008	1	0	1	0
Risk factor	Kidney function	eGFR	seq.15324.58	FTL	lm	-0.263718	0.203802	0.195725	1	0	1	0
Risk factor	Kidney function	eGFR	seq.15325.14	GAP43	lm	-5.69918	0.211919	1.66182114001247e-149	1.21113524684108e-145	1	3.02783811710272e-144	1
Risk factor	Kidney function	eGFR	seq.15326.64	GBP1	lm	-1.05195	0.204158	2.66093171997552e-07	0.00193929	1	0.0484822	1
Risk factor	Kidney function	eGFR	seq.15329.167	LAMTOR2	lm	2.18253	0.215234	6.02103264573506e-24	4.38812859221171e-20	1	1.09703214805293e-18	1
Risk factor	Kidney function	eGFR	seq.15331.47	RBBP4	lm	1.57269	0.220254	1.05571747308746e-12	7.69406894386143e-09	1	1.92351723596535e-07	1
Risk factor	Kidney function	eGFR	seq.15333.11	SDF2	lm	1.31322	0.213216	7.84900940672346e-10	5.72035805562006e-06	1	0.000143009	1
Risk factor	Kidney function	eGFR	seq.15336.7	SELENOM	lm	-8.34659	0.199587	0	0	1	0	1
Risk factor	Kidney function	eGFR	seq.15339.32	CFL2	lm	-4.0991	0.196392	4.44506645928049e-93	3.23956443552362e-89	1	8.09891108880905e-88	1
Risk factor	Kidney function	eGFR	seq.15343.337	KNG1	lm	1.82999	0.218034	5.99551521460441e-17	4.3695314884037e-13	1	1.09238287210092e-11	1
Risk factor	Kidney function	eGFR	seq.15346.31	IFNG	lm	2.44942	0.214372	6.87351710398338e-30	5.00941926538309e-26	1	1.25235481634577e-24	1
Risk factor	Kidney function	eGFR	seq.15347.12	HPX	lm	2.12592	0.221024	1.00058039408632e-21	7.29222991210107e-18	1	1.82305747802528e-16	1
Risk factor	Kidney function	eGFR	seq.15358.28	SCG5	lm	-2.10123	0.203721	1.03356814513254e-24	7.53264464172593e-21	1	1.88316116043149e-19	1
Risk factor	Kidney function	eGFR	seq.15361.37	ANKRD1	lm	2.15984	0.222328	3.982614871004e-22	2.90252971798772e-18	1	7.25632429496929e-17	1
Risk factor	Kidney function	eGFR	seq.15363.32	APOA5	lm	0.449796	0.20461	0.0279696	1	0	1	0
Risk factor	Kidney function	eGFR	seq.15364.101	APOC1	lm	2.56983	0.213863	7.69859717067504e-33	5.61073761798797e-29	1	1.40268440449699e-27	1
Risk factor	Kidney function	eGFR	seq.15365.41	ADGRB3	lm	-0.104221	0.223197	0.640559	1	0	1	0
Risk factor	Kidney function	eGFR	seq.15367.38	BPIFB1	lm	1.15532	0.200161	8.27567466295894e-09	6.03131169436447e-05	1	0.00150783	1
Risk factor	Kidney function	eGFR	seq.15368.3	BMPER	lm	-0.79557	0.214536	0.00021074	1	0	1	0
Risk factor	Kidney function	eGFR	seq.15370.5	BOLA1	lm	-6.64307	0.186789	6.42182256320135e-249	4.68022428406114e-245	1	1.17005607101529e-243	1
Risk factor	Kidney function	eGFR	seq.15372.43	BRD2	lm	1.61333	0.205948	5.67504188458425e-15	4.135970525485e-11	1	1.03399263137125e-09	1
Risk factor	Kidney function	eGFR	seq.15374.15	GKN1	lm	0.702526	0.205803	0.000645914	1	0	1	0
Risk factor	Kidney function	eGFR	seq.15375.49	CPB1	lm	-3.80691	0.198154	1.33287925047378e-79	9.7140239774529e-76	1	2.42850599436323e-74	1
Risk factor	Kidney function	eGFR	seq.15376.134	CTSE	lm	-3.29355	0.195735	5.92834644349507e-62	4.32057888801921e-58	1	1.0801447220048e-56	1
Risk factor	Kidney function	eGFR	seq.15381.45	DDR2	lm	-5.93747	0.193997	9.64892480713577e-190	7.03213639944055e-186	1	1.75803409986014e-184	1
Risk factor	Kidney function	eGFR	seq.15383.200	EDN3	lm	3.258	0.228622	2.98461050913666e-45	2.1751841390588e-41	1	5.437960347647e-40	1
Risk factor	Kidney function	eGFR	seq.15384.15	KL	lm	2.37116	0.201549	1.44776743325927e-31	1.05513290535936e-27	1	2.63783226339839e-26	1
Risk factor	Kidney function	eGFR	seq.15385.116	FABP2	lm	-2.35268	0.200301	1.80160239119073e-31	1.31300782269981e-27	1	3.28251955674951e-26	1
Risk factor	Kidney function	eGFR	seq.15386.7	FABP4	lm	-8.78361	0.185279	0	0	1	0	1
Risk factor	Kidney function	eGFR	seq.15387.44	NRP2	lm	0.116996	0.209782	0.577071	1	0	1	0
Risk factor	Kidney function	eGFR	seq.15388.24	FCGR3A	lm	0.13161	0.20135	0.513374	1	0	1	0
Risk factor	Kidney function	eGFR	seq.15389.1	FXN	lm	2.1616	0.206678	2.3413869566966e-25	1.70640281404048e-21	1	4.26600703510121e-20	1
Risk factor	Kidney function	eGFR	seq.15390.3	GAL	lm	2.67586	0.216796	1.56768364785284e-34	1.14252784255515e-30	1	2.85631960638787e-29	1
Risk factor	Kidney function	eGFR	seq.15391.114	GAS6	lm	0.674996	0.206366	0.00107899	1	0	1	0
Risk factor	Kidney function	eGFR	seq.15394.79	UNC5B	lm	-6.5265	0.200706	7.54244471942395e-212	5.49693371151617e-208	1	1.37423342787904e-206	1
Risk factor	Kidney function	eGFR	seq.15395.15	GSTM1	lm	0.121849	0.205368	0.552992	1	0	1	0
Risk factor	Kidney function	eGFR	seq.15398.2	GFER	lm	0.284915	0.209204	0.173288	1	0	1	0
Risk factor	Kidney function	eGFR	seq.15402.2	ID1	lm	-0.639923	0.20226	0.00156561	1	0	1	0
Risk factor	Kidney function	eGFR	seq.15403.53	ID2	lm	0.334997	0.205322	0.102828	1	0	1	0
Risk factor	Kidney function	eGFR	seq.15404.3	IFNA21	lm	-0.18446	0.202396	0.362134	1	0	1	0
Risk factor	Kidney function	eGFR	seq.15405.23	IFNA4	lm	0.561465	0.209979	0.00752009	1	0	1	0
Risk factor	Kidney function	eGFR	seq.15412.40	BIRC7	lm	1.07883	0.200422	7.64721905521491e-08	0.000557329	1	0.0139332	1
Risk factor	Kidney function	eGFR	seq.15413.3	LCAT	lm	2.47701	0.218362	1.72819088364246e-29	1.25950551599862e-25	1	3.14876378999656e-24	1
Risk factor	Kidney function	eGFR	seq.15414.316	LDHA	lm	0.375858	0.201107	0.0616853	1	0	1	0
Risk factor	Kidney function	eGFR	seq.15416.54	LYG2	lm	1.64934	0.225291	2.82961396093797e-13	2.06222265473159e-09	1	5.15555663682898e-08	1
Risk factor	Kidney function	eGFR	seq.15417.3	SERPINB5	lm	-2.71349	0.201469	1.09269973019605e-40	7.96359563366883e-37	1	1.9908989084172e-35	1
Risk factor	Kidney function	eGFR	seq.15418.25	MAPK10	lm	2.2633	0.202618	1.17960708993871e-28	8.59697647147332e-25	1	2.14924411786833e-23	1
Risk factor	Kidney function	eGFR	seq.15419.15	MMP20	lm	0.27482	0.201792	0.173287	1	0	1	0
Risk factor	Kidney function	eGFR	seq.15422.12	PMP2	lm	0.0467339	0.204888	0.819581	1	0	1	0
Risk factor	Kidney function	eGFR	seq.15426.5	NEU1	lm	0.184371	0.208394	0.376346	1	0	1	0
Risk factor	Kidney function	eGFR	seq.15427.35	LOXL3	lm	0.890482	0.199562	8.27890662383265e-06	0.0603367	0	1	0
Risk factor	Kidney function	eGFR	seq.15430.165	OPTC	lm	3.01315	0.218585	1.66506078778399e-42	1.21349630213697e-38	1	3.03374075534243e-37	1
Risk factor	Kidney function	eGFR	seq.15431.31	OTC	lm	0.713382	0.20083	0.000385346	1	0	1	0
Risk factor	Kidney function	eGFR	seq.15432.1	OTOR	lm	-0.973812	0.203775	1.80998177443587e-06	0.0131911	1	0.329779	0
Risk factor	Kidney function	eGFR	seq.15433.4	SRC	lm	2.76493	0.196367	3.05420338756724e-44	2.225903428859e-40	1	5.56475857214751e-39	1
Risk factor	Kidney function	eGFR	seq.15434.5	PNOC	lm	2.53201	0.208861	2.17639137709222e-33	1.58615403562481e-29	1	3.96538508906203e-28	1
Risk factor	Kidney function	eGFR	seq.15435.4	PNP	lm	1.90845	0.200593	2.70053521650308e-21	1.96815006578744e-17	1	4.92037516446861e-16	1
Risk factor	Kidney function	eGFR	seq.15436.40	RAMP1	lm	0.352993	0.203332	0.0826135	1	0	1	0
Risk factor	Kidney function	eGFR	seq.15437.11	RAMP3	lm	-0.152942	0.204971	0.4556	1	0	1	0
Risk factor	Kidney function	eGFR	seq.15439.21	RND3	lm	2.28823	0.206163	2.57370271223483e-28	1.87571453667675e-24	1	4.68928634169186e-23	1
Risk factor	Kidney function	eGFR	seq.15440.57	PCSK2	lm	2.86303	0.223633	5.56522866429824e-37	4.05593865054056e-33	1	1.01398466263514e-31	1
Risk factor	Kidney function	eGFR	seq.15441.6	GM2A	lm	-8.39293	0.184985	0	0	1	0	1
Risk factor	Kidney function	eGFR	seq.15444.45	SERPINB4	lm	-1.20485	0.202206	2.70728394392511e-09	1.97306853833262e-05	1	0.000493267	1
Risk factor	Kidney function	eGFR	seq.15446.25	NRG1	lm	-1.48795	0.201076	1.57352041427362e-13	1.14678167792261e-09	1	2.86695419480654e-08	1
Risk factor	Kidney function	eGFR	seq.15447.45	SORD	lm	0.167203	0.202782	0.409668	1	0	1	0
Risk factor	Kidney function	eGFR	seq.15448.47	SQSTM1	lm	2.39338	0.213171	6.27723573184886e-29	4.57484940137145e-25	1	1.14371235034286e-23	1
Risk factor	Kidney function	eGFR	seq.15449.33	TIMD4	lm	-0.576222	0.201392	0.00423677	1	0	1	0
Risk factor	Kidney function	eGFR	seq.15452.5	NT5E	lm	-1.54414	0.206814	9.57544252623767e-14	6.97858251312202e-10	1	1.7446456282805e-08	1
Risk factor	Kidney function	eGFR	seq.15453.3	AMBP	lm	-6.1259	0.197871	9.54560552322454e-194	6.95683730532605e-190	1	1.73920932633151e-188	1
Risk factor	Kidney function	eGFR	seq.15455.40	ADAM15	lm	0.39085	0.217939	0.0729669	1	0	1	0
Risk factor	Kidney function	eGFR	seq.15457.14	ANPEP	lm	3.06311	0.20381	4.88625787797259e-50	3.56110474146642e-46	1	8.90276185366606e-45	1
Risk factor	Kidney function	eGFR	seq.15460.9	DPP4	lm	1.69414	0.265888	2.02708654422858e-10	1.47734067343379e-06	1	3.69335168358447e-05	1
Risk factor	Kidney function	eGFR	seq.15462.28	CD8A	lm	-4.60721	0.195652	9.39734738316604e-117	6.84878677285141e-113	1	1.71219669321285e-111	1
Risk factor	Kidney function	eGFR	seq.15465.79	CNPY4	lm	0.797882	0.219725	0.000284663	1	0	1	0
Risk factor	Kidney function	eGFR	seq.15466.30	COL9A1	lm	-0.869487	0.206715	2.63911052054487e-05	0.192338	0	1	0
Risk factor	Kidney function	eGFR	seq.15467.10	CTHRC1	lm	-4.45865	0.201117	2.90968716538692e-104	2.12058000613398e-100	1	5.30145001533497e-99	1
Risk factor	Kidney function	eGFR	seq.15468.14	CFHR1	lm	0.21484	0.210132	0.306635	1	0	1	0
Risk factor	Kidney function	eGFR	seq.15470.11	HEXB	lm	0.729839	0.200153	0.000268453	1	0	1	0
Risk factor	Kidney function	eGFR	seq.15471.29	PNLIPRP2	lm	0.202511	0.199586	0.310317	1	0	1	0
Risk factor	Kidney function	eGFR	seq.15472.16	LRP11	lm	-6.33998	0.192354	4.25113868096877e-217	3.09822987069004e-213	1	7.7455746767251e-212	1
Risk factor	Kidney function	eGFR	seq.15474.7	PIN1	lm	-2.32351	0.201213	1.73928174720605e-30	1.26758853736377e-26	1	3.16897134340942e-25	1
Risk factor	Kidney function	eGFR	seq.15475.4	PLTP	lm	0.986198	0.207821	2.13478899419003e-06	0.0155583	1	0.388959	0
Risk factor	Kidney function	eGFR	seq.15476.6	REG3G	lm	-2.91419	0.202151	2.9863787164922e-46	2.17647280857951e-42	1	5.44118202144879e-41	1
Risk factor	Kidney function	eGFR	seq.15480.2	VNN2	lm	0.104849	0.202096	0.603915	1	0	1	0
Risk factor	Kidney function	eGFR	seq.15481.45	CAMP	lm	-0.602248	0.201332	0.00279046	1	0	1	0
Risk factor	Kidney function	eGFR	seq.15482.12	A2ML1	lm	-0.46402	0.200926	0.020959	1	0	1	0
Risk factor	Kidney function	eGFR	seq.15483.377	AGRN	lm	-0.17156	0.204292	0.401071	1	0	1	0
Risk factor	Kidney function	eGFR	seq.15486.126	AOC1	lm	-0.108559	0.205188	0.596778	1	0	1	0
Risk factor	Kidney function	eGFR	seq.15487.164	CES1	lm	-0.577833	0.225609	0.0104579	1	0	1	0
Risk factor	Kidney function	eGFR	seq.15491.20	CD248	lm	-0.618148	0.203916	0.00244604	1	0	1	0
Risk factor	Kidney function	eGFR	seq.15492.1	CRIM1	lm	-1.55369	0.200799	1.20318808334597e-14	8.7688347514254e-11	1	2.19220868785636e-09	1
Risk factor	Kidney function	eGFR	seq.15494.11	FGFBP1	lm	-0.765346	0.20253	0.000159212	1	0	1	0
Risk factor	Kidney function	eGFR	seq.15495.9	FOLR3	lm	-0.357336	0.203562	0.0792449	1	0	1	0
Risk factor	Kidney function	eGFR	seq.15497.9	HS3ST1	lm	0.283251	0.222581	0.203223	1	0	1	0
Risk factor	Kidney function	eGFR	seq.15499.11	ATRN	lm	1.20516	0.225609	9.58476188955785e-08	0.000698537	1	0.0174634	1
Risk factor	Kidney function	eGFR	seq.15503.15	LEFTY2	lm	-6.83571	0.198493	5.8463191683612e-235	4.26079740990165e-231	1	1.06519935247541e-229	1
Risk factor	Kidney function	eGFR	seq.15503.20	LEFTY2	lm	-1.62249	0.203151	1.68452913850993e-15	1.22768483614604e-11	1	3.06921209036509e-10	1
Risk factor	Kidney function	eGFR	seq.15504.39	BIRC7	lm	1.39016	0.223354	5.21633307793477e-10	3.80166354719886e-06	1	9.50415886799715e-05	1
Risk factor	Kidney function	eGFR	seq.15506.34	LRP12	lm	-1.8718	0.204588	7.99696624985579e-20	5.8281890028949e-16	1	1.45704725072373e-14	1
Risk factor	Kidney function	eGFR	seq.15509.2	NAGLU	lm	-1.48035	0.201766	2.51122238021707e-13	1.8301788707022e-09	1	4.5754471767555e-08	1
Risk factor	Kidney function	eGFR	seq.15511.37	NPTXR	lm	-3.82603	0.199465	2.3029424668346e-79	1.67838446982906e-75	1	4.19596117457264e-74	1
Risk factor	Kidney function	eGFR	seq.15513.108	PRSS8	lm	-3.07359	0.212644	1.75314635762509e-46	1.27769306543717e-42	1	3.19423266359291e-41	1
Risk factor	Kidney function	eGFR	seq.15514.26	BCHE	lm	0.905729	0.207995	1.35812635964526e-05	0.0989802	0	1	0
Risk factor	Kidney function	eGFR	seq.15515.2	SAA1	lm	-1.55579	0.202092	1.63011250280023e-14	1.18802599204081e-10	1	2.97006498010202e-09	1
Risk factor	Kidney function	eGFR	seq.15516.12	SAA4	lm	0.95747	0.211315	5.99800587215187e-06	0.0437135	1	1	0
Risk factor	Kidney function	eGFR	seq.15521.4	CLSTN1	lm	1.9166	0.204163	8.86066036289535e-21	6.45764927247813e-17	1	1.61441231811953e-15	1
Risk factor	Kidney function	eGFR	seq.15522.2	GLIPR2	lm	1.44033	0.203915	1.83262717283486e-12	1.33561868356205e-08	1	3.33904670890512e-07	1
Risk factor	Kidney function	eGFR	seq.15523.9	ALAD	lm	-0.335584	0.205297	0.102186	1	0	1	0
Risk factor	Kidney function	eGFR	seq.15524.30	PGAM2	lm	-0.602362	0.211081	0.00433789	1	0	1	0
Risk factor	Kidney function	eGFR	seq.15525.294	ADH1C	lm	0.0371118	0.204354	0.8559	1	0	1	0
Risk factor	Kidney function	eGFR	seq.15526.33	GSS	lm	1.43412	0.208128	6.19854771424311e-12	4.51750157414038e-08	1	1.12937539353509e-06	1
Risk factor	Kidney function	eGFR	seq.15527.90	DLD	lm	1.59807	0.202508	3.59732832106163e-15	2.62173288038972e-11	1	6.55433220097429e-10	1
Risk factor	Kidney function	eGFR	seq.15529.33	CSRP1	lm	-2.58906	0.202748	8.27657625370234e-37	6.03196877369827e-33	1	1.50799219342457e-31	1
Risk factor	Kidney function	eGFR	seq.15530.33	EPHB4	lm	-6.15292	0.200238	4.13145960664254e-191	3.01100776132108e-187	1	7.52751940330271e-186	1
Risk factor	Kidney function	eGFR	seq.15533.97	MSR1	lm	-3.65596	0.212928	2.29035238420576e-64	1.66920881760916e-60	1	4.17302204402289e-59	1
Risk factor	Kidney function	eGFR	seq.15534.26	MDH2	lm	-1.05111	0.202839	2.27609568149837e-07	0.00165882	1	0.0414705	1
Risk factor	Kidney function	eGFR	seq.15535.3	PRSS27	lm	-1.72476	0.207352	1.12386940156668e-16	8.19076019861797e-13	1	2.04769004965449e-11	1
Risk factor	Kidney function	eGFR	seq.15539.15	SLITRK1	lm	-5.30428	0.197184	1.30269467887696e-149	9.49403881965528e-146	1	2.37350970491382e-144	1
Risk factor	Kidney function	eGFR	seq.15540.6	VIM	lm	-0.0708313	0.205275	0.730066	1	0	1	0
Risk factor	Kidney function	eGFR	seq.15542.19	CKMT1A	lm	0.299573	0.205571	0.145101	1	0	1	0
Risk factor	Kidney function	eGFR	seq.15544.25	KLK14	lm	-2.78292	0.203753	8.97043227199498e-42	6.53765103982995e-38	1	1.63441275995749e-36	1
Risk factor	Kidney function	eGFR	seq.15545.13	PPP3R1	lm	-0.377514	0.207421	0.0688084	1	0	1	0
Risk factor	Kidney function	eGFR	seq.15548.35	PHGDH	lm	1.27337	0.206335	7.26712923551561e-10	5.29628378684378e-06	1	0.000132407	1
Risk factor	Kidney function	eGFR	seq.15553.22	ACHE	lm	0.105361	0.223269	0.637015	1	0	1	0
Risk factor	Kidney function	eGFR	seq.15556.49	AMY2B	lm	-2.08598	0.205692	5.95851202626251e-24	4.34256356474011e-20	1	1.08564089118503e-18	1
Risk factor	Kidney function	eGFR	seq.15558.63	ENPEP	lm	-0.674643	0.205901	0.00105759	1	0	1	0
Risk factor	Kidney function	eGFR	seq.15559.5	ANTXR2	lm	1.14764	0.200434	1.08549177480768e-08	7.91106405479834e-05	1	0.00197777	1
Risk factor	Kidney function	eGFR	seq.15560.52	TCN2	lm	0.0416456	0.200737	0.835656	1	0	1	0
Risk factor	Kidney function	eGFR	seq.15562.24	GUSB	lm	1.30904	0.202467	1.09945666436466e-10	8.01284016988962e-07	1	2.00321004247241e-05	1
Risk factor	Kidney function	eGFR	seq.15565.102	MUC16	lm	-1.40578	0.206215	1.03136608843733e-11	7.51659605253123e-08	1	1.87914901313282e-06	1
Risk factor	Kidney function	eGFR	seq.15566.10	CNN1	lm	-3.02318	0.226475	5.23353306196365e-40	3.81419889555911e-36	1	9.53549723889777e-35	1
Risk factor	Kidney function	eGFR	seq.15567.2	CD247	lm	0.608586	0.216417	0.00493991	1	0	1	0
Risk factor	Kidney function	eGFR	seq.15569.15	COL2A1	lm	1.98986	0.205349	5.03427189650402e-22	3.66897735817213e-18	1	9.17244339543032e-17	1
Risk factor	Kidney function	eGFR	seq.15570.99	CR2	lm	-0.850049	0.208188	4.50888047627227e-05	0.328607	0	1	0
Risk factor	Kidney function	eGFR	seq.15573.110	NCAN	lm	-1.06556	0.208544	3.34153140077986e-07	0.00243531	1	0.0608827	0
Risk factor	Kidney function	eGFR	seq.15574.37	CCNA2	lm	0.301868	0.212646	0.155788	1	0	1	0
Risk factor	Kidney function	eGFR	seq.15576.158	RNASE3	lm	-1.91887	0.209102	6.21562319335683e-20	4.52994618331846e-16	1	1.13248654582961e-14	1
Risk factor	Kidney function	eGFR	seq.15579.26	ENPP6	lm	1.55103	0.215407	6.83273489778828e-13	4.9796971935081e-09	1	1.24492429837702e-07	1
Risk factor	Kidney function	eGFR	seq.15580.2	EPHA7	lm	-2.85049	0.201594	1.35710168046059e-44	9.89055704719676e-41	1	2.4726392617992e-39	1
Risk factor	Kidney function	eGFR	seq.15581.16	FANK1	lm	-0.620557	0.200539	0.00198198	1	0	1	0
Risk factor	Kidney function	eGFR	seq.15582.25	FCN1	lm	-1.53676	0.204005	5.78899255305235e-14	4.21901777266455e-10	1	1.05475444316614e-08	1
Risk factor	Kidney function	eGFR	seq.15583.18	FCRLB	lm	0.110385	0.207786	0.595272	1	0	1	0
Risk factor	Kidney function	eGFR	seq.15584.9	CFHR2	lm	-1.81055	0.203859	8.8685141469815e-19	6.46337311032012e-15	1	1.61584327758003e-13	1
Risk factor	Kidney function	eGFR	seq.15585.304	FBLN5	lm	-1.54807	0.222042	3.50379259466776e-12	2.55356404299386e-08	1	6.38391010748466e-07	1
Risk factor	Kidney function	eGFR	seq.15587.20	FOLR2	lm	-2.79431	0.205712	2.40786654806289e-41	1.75485314022824e-37	1	4.38713285057059e-36	1
Risk factor	Kidney function	eGFR	seq.15588.17	GLA	lm	0.821654	0.205868	6.66280788720407e-05	0.485585	0	1	0
Risk factor	Kidney function	eGFR	seq.15589.1	GC	lm	1.73299	0.217603	2.01951644935958e-15	1.47182358829326e-11	1	3.67955897073315e-10	1
Risk factor	Kidney function	eGFR	seq.15591.28	GPX1	lm	0.325233	0.210464	0.12233	1	0	1	0
Risk factor	Kidney function	eGFR	seq.15594.47	HTRA1	lm	-1.45273	0.202636	8.5717293801068e-13	6.24707637222184e-09	1	1.56176909305546e-07	1
Risk factor	Kidney function	eGFR	seq.15596.7	HEXIM1	lm	-1.30549	0.214703	1.28177882027523e-09	9.34160404216585e-06	1	0.00023354	1
Risk factor	Kidney function	eGFR	seq.15602.43	IL6R	lm	-1.65352	0.202728	4.26470463064932e-16	3.10811673481723e-12	1	7.77029183704306e-11	1
Risk factor	Kidney function	eGFR	seq.15603.20	ITGA2	lm	-0.551112	0.203491	0.00678465	1	0	1	0
Risk factor	Kidney function	eGFR	seq.15604.18	MAPK9	lm	-1.65658	0.208713	2.50134806373277e-15	1.82298246884845e-11	1	4.55745617212111e-10	1
Risk factor	Kidney function	eGFR	seq.15606.19	KRT19	lm	0.365949	0.216581	0.0911509	1	0	1	0
Risk factor	Kidney function	eGFR	seq.15607.56	PKLR	lm	1.69469	0.2117	1.45187469714856e-15	1.05812627928187e-11	1	2.64531569820468e-10	1
Risk factor	Kidney function	eGFR	seq.15608.5	RPS6KB1	lm	0.212432	0.228731	0.353066	1	0	1	0
Risk factor	Kidney function	eGFR	seq.15610.72	LAP3	lm	-0.0716797	0.200629	0.720901	1	0	1	0
Risk factor	Kidney function	eGFR	seq.15612.5	LIN7B	lm	-2.67655	0.203218	5.19334140397982e-39	3.78490721522049e-35	1	9.46226803805123e-34	1
Risk factor	Kidney function	eGFR	seq.15613.16	PNLIP	lm	-3.01303	0.205051	5.99398633473988e-48	4.36841724075843e-44	1	1.09210431018961e-42	1
Risk factor	Kidney function	eGFR	seq.15614.168	LILRA2	lm	-1.40903	0.215439	6.71391157300894e-11	4.89309875440891e-07	1	1.22327468860223e-05	1
Risk factor	Kidney function	eGFR	seq.15615.8	LILRB3	lm	-0.439141	0.201543	0.0293829	1	0	1	0
Risk factor	Kidney function	eGFR	seq.15617.8	XCL2	lm	2.47366	0.227105	2.43450377002576e-27	1.77426634759477e-23	1	4.43566586898693e-22	1
Risk factor	Kidney function	eGFR	seq.15619.49	MOG	lm	-0.322406	0.197974	0.103471	1	0	1	0
Risk factor	Kidney function	eGFR	seq.15620.4	NLGN1	lm	-0.408161	0.206471	0.0481099	1	0	1	0
Risk factor	Kidney function	eGFR	seq.15622.13	OPCML	lm	-2.64475	0.206988	7.54617475931415e-37	5.49965216458815e-33	1	1.37491304114704e-31	1
Risk factor	Kidney function	eGFR	seq.15623.1	PDCD1	lm	-0.977197	0.201977	1.34712671722963e-06	0.00981786	1	0.245446	0
Risk factor	Kidney function	eGFR	seq.15626.223	HSPG2	lm	-0.167603	0.210814	0.426631	1	0	1	0
Risk factor	Kidney function	eGFR	seq.15627.83	AKT1	lm	-1.69115	0.209094	7.44021091065639e-16	5.42242571168638e-12	1	1.35560642792159e-10	1
Risk factor	Kidney function	eGFR	seq.15631.18	PSG1	lm	2.07205	0.201531	1.442553513929e-24	1.05133300095145e-20	1	2.62833250237864e-19	1
Risk factor	Kidney function	eGFR	seq.15633.6	RBP4	lm	-6.75664	0.185351	4.36143778869492e-260	3.17861586040086e-256	1	7.94653965100215e-255	1
Risk factor	Kidney function	eGFR	seq.15634.139	SLIT1	lm	1.24951	0.224415	2.70559807403288e-08	0.000197184	1	0.0049296	1
Risk factor	Kidney function	eGFR	seq.15635.4	SMOC2	lm	-6.13322	0.204406	5.74187025387406e-183	4.18467504102341e-179	1	1.04616876025585e-177	1
Risk factor	Kidney function	eGFR	seq.15636.49	SORCS1	lm	-0.57995	0.205327	0.0047527	1	0	1	0
Risk factor	Kidney function	eGFR	seq.15637.38	SORCS3	lm	-0.197781	0.197089	0.315661	1	0	1	0
Risk factor	Kidney function	eGFR	seq.15640.54	TAGLN	lm	-7.04226	0.21429	5.97618597784259e-216	4.35544434065168e-212	1	1.08886108516292e-210	1
Risk factor	Kidney function	eGFR	seq.15641.20	TMEFF1	lm	-1.61512	0.204904	3.86519639076182e-15	2.81695512958722e-11	1	7.04238782396804e-10	1
Risk factor	Kidney function	eGFR	seq.15644.1	BTD	lm	1.36915	0.218834	4.24224317581839e-10	3.09174682653644e-06	1	7.72936706634111e-05	1
Risk factor	Kidney function	eGFR	seq.15653.9	COL10A1	lm	0.147789	0.206742	0.474732	1	0	1	0
Risk factor	Kidney function	eGFR	seq.15666.21	BMP2	lm	0.299132	0.212895	0.160059	1	0	1	0
Risk factor	Kidney function	eGFR	seq.15667.39	BMP4	lm	-1.45714	0.205594	1.54260420827879e-12	1.12424994699358e-08	1	2.81062486748396e-07	1
Risk factor	Kidney function	eGFR	seq.15668.19	BMP8B	lm	-0.771226	0.215343	0.000344817	1	0	1	0
Risk factor	Kidney function	eGFR	seq.15669.7	BRAF	lm	-1.32326	0.24327	5.58275235308608e-08	0.000406871	1	0.0101718	1
Risk factor	Kidney function	eGFR	seq.15670.15	C1QL2	lm	1.71729	0.21471	1.53601039849905e-15	1.11944437842611e-11	1	2.79861094606527e-10	1
Risk factor	Kidney function	eGFR	seq.15674.3	CD79A	lm	1.91229	0.224242	1.92013311208658e-17	1.3993930120887e-13	1	3.49848253022175e-12	1
Risk factor	Kidney function	eGFR	seq.15675.3	CEBPB	lm	-0.570159	0.213754	0.00766802	1	0	1	0
Risk factor	Kidney function	eGFR	seq.15678.71	DKK2	lm	1.0496	0.206186	3.69255354643719e-07	0.00269113	1	0.0672783	0
Risk factor	Kidney function	eGFR	seq.15686.49	INHBC	lm	-1.10745	0.204467	6.35007839639549e-08	0.000462794	1	0.0115698	1
Risk factor	Kidney function	eGFR	seq.15688.30	LMAN1	lm	-1.97477	0.222293	8.71051393910958e-19	6.34822255882306e-15	1	1.58705563970577e-13	1
Risk factor	Kidney function	eGFR	seq.15692.300	NODAL	lm	0.742296	0.231186	0.00133145	1	0	1	0
Risk factor	Kidney function	eGFR	seq.15693.9	PGR	lm	-3.1422	0.213086	2.85282915848407e-48	2.07914189070319e-44	1	5.19785472675798e-43	1
Risk factor	Kidney function	eGFR	seq.15698.6	TXLNA	lm	-0.671067	0.211195	0.00149407	1	0	1	0
Risk factor	Kidney function	eGFR	seq.16015.19	GPT	lm	0.523306	0.225364	0.0202674	1	0	1	0
Risk factor	Kidney function	eGFR	seq.16021.30	CDH8	lm	-1.32729	0.22762	5.82830656587434e-09	4.24766982520922e-05	1	0.00106192	1
Risk factor	Kidney function	eGFR	seq.16035.8	FLT4	lm	-0.854314	0.210929	5.18890074082047e-05	0.378167	0	1	0
Risk factor	Kidney function	eGFR	seq.16043.30	SHC1	lm	-2.68897	0.224705	1.38210976006581e-32	1.00728159313596e-28	1	2.51820398283991e-27	1
Risk factor	Kidney function	eGFR	seq.16049.43	OLR1	lm	0.477869	0.212841	0.0247967	1	0	1	0
Risk factor	Kidney function	eGFR	seq.16055.3	CFHR5	lm	-0.0464725	0.205554	0.821145	1	0	1	0
Risk factor	Kidney function	eGFR	seq.16057.6	IGF2R	lm	0.808604	0.206297	8.98030973336399e-05	0.654485	0	1	0
Risk factor	Kidney function	eGFR	seq.16060.99	NID2	lm	0.683132	0.204087	0.00082176	1	0	1	0
Risk factor	Kidney function	eGFR	seq.16070.7	WIF1	lm	-0.842084	0.201743	3.03982652129212e-05	0.221543	0	1	0
Risk factor	Kidney function	eGFR	seq.16074.12	GRAP2	lm	1.73225	0.206848	7.01089490662975e-17	5.10954020795176e-13	1	1.27738505198794e-11	1
Risk factor	Kidney function	eGFR	seq.16079.2	TEC	lm	1.24124	0.213261	6.2152344679337e-09	4.52966288023008e-05	1	0.00113242	1
Risk factor	Kidney function	eGFR	seq.16081.38	AKR1B10	lm	-2.41287	0.200268	5.2769356367734e-33	3.84583069208045e-29	1	9.61457673020113e-28	1
Risk factor	Kidney function	eGFR	seq.16288.17	EPHA4	lm	-4.46935	0.200074	9.31237999707445e-106	6.78686254186786e-102	1	1.69671563546696e-100	1
Risk factor	Kidney function	eGFR	seq.16292.288	GIP	lm	1.32263	0.213936	6.78234396190967e-10	4.94297227943976e-06	1	0.000123574	1
Risk factor	Kidney function	eGFR	seq.16293.1	GHRH	lm	-0.877356	0.209928	2.97025862960608e-05	0.216472	0	1	0
Risk factor	Kidney function	eGFR	seq.16296.43	LGR5	lm	2.362	0.242139	2.70144693971156e-22	1.96881452966178e-18	1	4.92203632415446e-17	1
Risk factor	Kidney function	eGFR	seq.16297.14	ROBO4	lm	-0.362261	0.201882	0.0728019	1	0	1	0
Risk factor	Kidney function	eGFR	seq.16298.84	PLA2G2D	lm	0.386319	0.20759	0.0628025	1	0	1	0
Risk factor	Kidney function	eGFR	seq.16299.13	TIGIT	lm	0.562758	0.221474	0.0110825	1	0	1	0
Risk factor	Kidney function	eGFR	seq.16300.4	TREM2	lm	-3.35798	0.20719	1.03809509437791e-57	7.56563704782623e-54	1	1.89140926195655e-52	1
Risk factor	Kidney function	eGFR	seq.16302.11	BPIFA2	lm	3.08929	0.212302	4.48167635538159e-47	3.2662457278021e-43	1	8.16561431950526e-42	1
Risk factor	Kidney function	eGFR	seq.16304.6	LGR4	lm	1.0699	0.216199	7.69931775560135e-07	0.00561126	1	0.140282	0
Risk factor	Kidney function	eGFR	seq.16305.10	CDH11	lm	-1.06891	0.205669	2.09755567153946e-07	0.0015287	1	0.0382175	1
Risk factor	Kidney function	eGFR	seq.16307.22	UNC5D	lm	-6.42428	0.195858	3.39501802174763e-215	2.47428913424967e-211	1	6.18572283562418e-210	1
Risk factor	Kidney function	eGFR	seq.16308.14	BTLA	lm	2.29533	0.214615	1.98258042464286e-26	1.44490461347971e-22	1	3.61226153369929e-21	1
Risk factor	Kidney function	eGFR	seq.16309.30	DKKL1	lm	0.882958	0.221067	6.58184296678746e-05	0.479685	0	1	0
Risk factor	Kidney function	eGFR	seq.16312.45	CDH6	lm	2.75516	0.215993	9.88438014863709e-37	7.20373625232671e-33	1	1.80093406308168e-31	1
Risk factor	Kidney function	eGFR	seq.16315.105	FLT1	lm	2.94569	0.209175	2.98931764863195e-44	2.17861470232296e-40	1	5.44653675580741e-39	1
Risk factor	Kidney function	eGFR	seq.16317.20	DSG3	lm	2.12221	0.211748	1.95828330874001e-23	1.42719687540972e-19	1	3.5679921885243e-18	1
Risk factor	Kidney function	eGFR	seq.16318.12	ACVRL1	lm	-4.60964	0.194717	6.3434432217321e-118	4.62310141999835e-114	1	1.15577535499959e-112	1
Risk factor	Kidney function	eGFR	seq.16320.139	CD320	lm	0.135896	0.206459	0.510422	1	0	1	0
Risk factor	Kidney function	eGFR	seq.16322.10	MZB1	lm	-2.95922	0.204059	8.99073417130616e-47	6.55244706404793e-43	1	1.63811176601198e-41	1
Risk factor	Kidney function	eGFR	seq.16323.8	NRXN3	lm	-5.75386	0.196796	1.73453838960329e-174	1.26413157834287e-170	1	3.16032894585719e-169	1
Risk factor	Kidney function	eGFR	seq.16324.38	TLR1	lm	2.1815	0.215385	6.78152945649329e-24	4.94237866789231e-20	1	1.23559466697308e-18	1
Risk factor	Kidney function	eGFR	seq.16536.3	HMGA1	lm	-3.00326	0.216664	6.00482271231774e-43	4.37631479273717e-39	1	1.09407869818429e-37	1
Risk factor	Kidney function	eGFR	seq.16551.14	STAT5B	lm	-2.77082	0.217972	1.71159379572446e-36	1.24740955832399e-32	1	3.11852389580997e-31	1
Risk factor	Kidney function	eGFR	seq.16558.2	MYOC	lm	-6.71874	0.190703	9.48767981668251e-245	6.91462105039821e-241	1	1.72865526259955e-239	1
Risk factor	Kidney function	eGFR	seq.16561.9	A1BG	lm	2.09866	0.214363	1.91295480614775e-22	1.39416146272048e-18	1	3.4854036568012e-17	1
Risk factor	Kidney function	eGFR	seq.16583.8	NUDT2	lm	-3.41358	0.197075	1.92424170063949e-65	1.40238735142606e-61	1	3.50596837856515e-60	1
Risk factor	Kidney function	eGFR	seq.16585.16	B3GNT4	lm	1.99925	0.216982	4.42463467794261e-20	3.22467375328457e-16	1	8.06168438321144e-15	1
Risk factor	Kidney function	eGFR	seq.16587.1	CSN2	lm	1.4486	0.223159	9.27821474123669e-11	6.7619629034133e-07	1	1.69049072585333e-05	1
Risk factor	Kidney function	eGFR	seq.16588.10	HSPA5	lm	-2.18412	0.219177	3.44516565328634e-23	2.51083672811508e-19	1	6.27709182028771e-18	1
Risk factor	Kidney function	eGFR	seq.16591.71	CHIA	lm	2.3675	0.217524	2.65570054520059e-27	1.93547455734219e-23	1	4.83868639335548e-22	1
Risk factor	Kidney function	eGFR	seq.16593.3	FADD	lm	1.48436	0.21131	2.41664845145818e-12	1.76125339142272e-08	1	4.4031334785568e-07	1
Risk factor	Kidney function	eGFR	seq.16594.44	FAIM	lm	-3.22739	0.196355	2.89690454702449e-59	2.11126403387145e-55	1	5.27816008467862e-54	1
Risk factor	Kidney function	eGFR	seq.16596.25	GLRX3	lm	-2.19142	0.206207	4.04743840193051e-26	2.94977310732696e-22	1	7.37443276831739e-21	1
Risk factor	Kidney function	eGFR	seq.16597.11	GLRX5	lm	0.306901	0.204923	0.134285	1	0	1	0
Risk factor	Kidney function	eGFR	seq.16599.38	GPN1	lm	-1.22006	0.19794	7.62143604551997e-10	5.55450258997496e-06	1	0.000138863	1
Risk factor	Kidney function	eGFR	seq.16605.2	C1QTNF9	lm	1.88928	0.20197	1.20888593732383e-20	8.8103607112161e-17	1	2.20259017780402e-15	1
Risk factor	Kidney function	eGFR	seq.16606.85	AKR1B1	lm	-4.9228	0.205329	9.62598410792343e-121	7.0154172178546e-117	1	1.75385430446365e-115	1
Risk factor	Kidney function	eGFR	seq.16607.78	GSN	lm	0.132782	0.210766	0.528724	1	0	1	0
Risk factor	Kidney function	eGFR	seq.16609.106	KIRREL2	lm	-2.76236	0.20404	4.37715065510753e-41	3.19006739744237e-37	1	7.97516849360592e-36	1
Risk factor	Kidney function	eGFR	seq.16610.13	LRP10	lm	-7.44587	0.214165	5.86092829827101e-239	4.27144454377991e-235	1	1.06786113594498e-233	1
Risk factor	Kidney function	eGFR	seq.16612.28	SDC3	lm	-0.173098	0.221807	0.43519	1	0	1	0
Risk factor	Kidney function	eGFR	seq.16613.3	CDH17	lm	0.205789	0.202325	0.309142	1	0	1	0
Risk factor	Kidney function	eGFR	seq.16614.27	RSPO1	lm	-3.9755	0.219669	4.20192490998908e-71	3.06236287440004e-67	1	7.6559071860001e-66	1
Risk factor	Kidney function	eGFR	seq.16616.137	ENO3	lm	0.790737	0.205607	0.000121522	0.885656	0	1	0
Risk factor	Kidney function	eGFR	seq.16617.14	CASP14	lm	1.39992	0.199034	2.26517699999525e-12	1.65086099759654e-08	1	4.12715249399135e-07	1
Risk factor	Kidney function	eGFR	seq.16618.7	CD69	lm	0.338509	0.198553	0.0882751	1	0	1	0
Risk factor	Kidney function	eGFR	seq.16620.26	LY75	lm	-0.374326	0.210199	0.0749988	1	0	1	0
Risk factor	Kidney function	eGFR	seq.16621.77	NAXE	lm	-5.78589	0.202694	6.05276341527548e-167	4.41125397705277e-163	1	1.10281349426319e-161	1
Risk factor	Kidney function	eGFR	seq.16746.12	INHBB	lm	2.16621	0.23355	2.52084889184876e-20	1.83719467237938e-16	1	4.59298668094844e-15	1
Risk factor	Kidney function	eGFR	seq.16748.1	BMP3	lm	1.88147	0.223542	4.92295431417347e-17	3.58784910416962e-13	1	8.96962276042406e-12	1
Risk factor	Kidney function	eGFR	seq.16749.79	GDF10	lm	2.50008	0.213247	2.3221851530497e-31	1.69240853954262e-27	1	4.23102134885655e-26	1
Risk factor	Kidney function	eGFR	seq.16751.15	NPPB	lm	-2.05665	0.205546	2.30126690860108e-23	1.67716332298847e-19	1	4.19290830747117e-18	1
Risk factor	Kidney function	eGFR	seq.16753.46	COL6A2	lm	-2.55314	0.213957	2.0530271893733e-32	1.49624621561526e-28	1	3.74061553903815e-27	1
Risk factor	Kidney function	eGFR	seq.16754.40	CASK	lm	0.400799	0.203077	0.0484751	1	0	1	0
Risk factor	Kidney function	eGFR	seq.16755.195	GDF3	lm	1.53933	0.27051	1.33432151989531e-08	9.72453523699705e-05	1	0.00243113	1
Risk factor	Kidney function	eGFR	seq.16756.30	GDF7	lm	1.16273	0.217983	1.00027841095742e-07	0.000729003	1	0.0182251	1
Risk factor	Kidney function	eGFR	seq.16758.96	HDGF	lm	-4.36474	0.203032	2.11030378843276e-98	1.5379894010098e-94	1	3.84497350252449e-93	1
Risk factor	Kidney function	eGFR	seq.16760.2	IL26	lm	1.906	0.206872	4.44060479011046e-20	3.23631277103251e-16	1	8.09078192758126e-15	1
Risk factor	Kidney function	eGFR	seq.16763.11	LECT2	lm	-2.7478	0.202931	4.24786061134534e-41	3.09584081354849e-37	1	7.73960203387121e-36	1
Risk factor	Kidney function	eGFR	seq.16765.52	PPBP	lm	3.1866	0.204466	1.36422557280835e-53	9.94247597462727e-50	1	2.48561899365681e-48	1
Risk factor	Kidney function	eGFR	seq.16768.3	JUP	lm	-1.08721	0.201976	7.64303508854877e-08	0.000557024	1	0.0139256	1
Risk factor	Kidney function	eGFR	seq.16769.20	RAC3	lm	1.81841	0.214237	2.69714902304413e-17	1.96568220799456e-13	1	4.9142055199864e-12	1
Risk factor	Kidney function	eGFR	seq.16770.3	REG1B	lm	-5.52713	0.197961	2.77684911208939e-160	2.02376763289075e-156	1	5.05941908222687e-155	1
Risk factor	Kidney function	eGFR	seq.16773.29	SCUBE3	lm	0.23764	0.199711	0.234132	1	0	1	0
Risk factor	Kidney function	eGFR	seq.16780.6	HSPA1A	lm	-2.12491	0.216742	1.67461243028016e-22	1.22045753918818e-18	1	3.05114384797045e-17	1
Risk factor	Kidney function	eGFR	seq.16781.2	ENGASE	lm	1.09036	0.206062	1.26208562764279e-07	0.000919808	1	0.0229952	1
Risk factor	Kidney function	eGFR	seq.16785.45	DEFA5	lm	-4.25776	0.200564	4.23459488897927e-96	3.08617275508809e-92	1	7.71543188772023e-91	1
Risk factor	Kidney function	eGFR	seq.16792.4	SIGLEC5	lm	-2.53459	0.205956	2.42735260213878e-34	1.76905457643874e-30	1	4.42263644109686e-29	1
Risk factor	Kidney function	eGFR	seq.16802.31	OCIAD1	lm	-0.557491	0.218708	0.0108304	1	0	1	0
Risk factor	Kidney function	eGFR	seq.16803.4	CALB2	lm	-4.96345	0.196201	1.75453930568526e-133	1.27870824598342e-129	1	3.19677061495854e-128	1
Risk factor	Kidney function	eGFR	seq.16805.5	PDE5A	lm	0.496396	0.20898	0.0175685	1	0	1	0
Risk factor	Kidney function	eGFR	seq.16807.35	TNNT3	lm	0.759291	0.215693	0.000434743	1	0	1	0
Risk factor	Kidney function	eGFR	seq.16809.1	NME4	lm	-3.431	0.20239	7.82947681147478e-63	5.70612270020282e-59	1	1.42653067505071e-57	1
Risk factor	Kidney function	eGFR	seq.16810.3	GDI1	lm	-3.02268	0.208025	6.02903564826033e-47	4.39396118045213e-43	1	1.09849029511303e-41	1
Risk factor	Kidney function	eGFR	seq.16814.13	FHL1	lm	1.81719	0.32602	2.61431253415052e-08	0.000190531	1	0.00476328	1
Risk factor	Kidney function	eGFR	seq.16818.200	CDCP1	lm	-1.11375	0.211499	1.44892072952825e-07	0.00105597	1	0.0263993	1
Risk factor	Kidney function	eGFR	seq.16823.75	APOL3	lm	-1.04187	0.210839	7.98621194493637e-07	0.00582035	1	0.145509	0
Risk factor	Kidney function	eGFR	seq.16825.20	ATXN3	lm	-1.89283	0.203466	1.94588530095623e-20	1.4181612073369e-16	1	3.54540301834225e-15	1
Risk factor	Kidney function	eGFR	seq.16828.8	COL6A1	lm	-0.117942	0.203099	0.561458	1	0	1	0
Risk factor	Kidney function	eGFR	seq.16831.7	DOK1	lm	0.448859	0.237089	0.0583843	1	0	1	0
Risk factor	Kidney function	eGFR	seq.16836.1	CFHR3	lm	1.33634	0.221138	1.61549649816971e-09	1.17737384786608e-05	1	0.000294343	1
Risk factor	Kidney function	eGFR	seq.16837.20	CFLAR	lm	0.378016	0.219539	0.0851521	1	0	1	0
Risk factor	Kidney function	eGFR	seq.16845.15	MPZL1	lm	-0.549819	0.200105	0.00602255	1	0	1	0
Risk factor	Kidney function	eGFR	seq.16847.39	RAB3B	lm	-0.295039	0.198701	0.137646	1	0	1	0
Risk factor	Kidney function	eGFR	seq.16850.5	RGS5	lm	1.64689	0.229715	8.5699761222699e-13	6.2457985979103e-09	1	1.56144964947758e-07	1
Risk factor	Kidney function	eGFR	seq.16851.50	SCO2	lm	-2.08582	0.196655	5.02769829895356e-26	3.66418652027735e-22	1	9.16046630069339e-21	1
Risk factor	Kidney function	eGFR	seq.16852.10	PDZK1	lm	2.63297	0.219648	1.08767681729218e-32	7.92698864442542e-29	1	1.98174716110635e-27	1
Risk factor	Kidney function	eGFR	seq.16853.5	NMRK1	lm	-0.273636	0.198094	0.167231	1	0	1	0
Risk factor	Kidney function	eGFR	seq.16854.17	LSM4	lm	0.262276	0.212339	0.216819	1	0	1	0
Risk factor	Kidney function	eGFR	seq.16856.79	MAPRE2	lm	0.785455	0.214735	0.000256863	1	0	1	0
Risk factor	Kidney function	eGFR	seq.16857.2	RAB2A	lm	1.00108	0.20261	8.01223524329268e-07	0.00583932	1	0.145983	0
Risk factor	Kidney function	eGFR	seq.16858.384	RCN3	lm	-2.16323	0.202769	2.62297587643325e-26	1.91162481874456e-22	1	4.77906204686138e-21	1
Risk factor	Kidney function	eGFR	seq.16859.100	SH3GLB1	lm	1.36895	0.230734	3.16250652436004e-09	2.30483475495359e-05	1	0.000576209	1
Risk factor	Kidney function	eGFR	seq.16863.47	NANP	lm	1.40979	0.199789	1.92582285029396e-12	1.40353969329424e-08	1	3.5088492332356e-07	1
Risk factor	Kidney function	eGFR	seq.16865.62	TAF15	lm	-3.49022	0.212344	2.91827923540447e-59	2.12684190676278e-55	1	5.31710476690695e-54	1
Risk factor	Kidney function	eGFR	seq.16867.76	CDK16	lm	1.91836	0.207701	3.60864900211193e-20	2.62998339273918e-16	1	6.57495848184794e-15	1
Risk factor	Kidney function	eGFR	seq.16872.248	GSTZ1	lm	0.130896	0.198769	0.510223	1	0	1	0
Risk factor	Kidney function	eGFR	seq.16875.13	MAGOHB	lm	-1.2204	0.204456	2.54043689581505e-09	1.85147040967001e-05	1	0.000462868	1
Risk factor	Kidney function	eGFR	seq.16877.19	MSRB2	lm	-0.23899	0.212727	0.261293	1	0	1	0
Risk factor	Kidney function	eGFR	seq.16882.27	PHPT1	lm	-4.11282	0.208668	1.53396591346315e-83	1.11795435773195e-79	1	2.79488589432986e-78	1
Risk factor	Kidney function	eGFR	seq.16883.57	RAB4A	lm	2.58943	0.209393	1.17642870067858e-34	8.57381237054551e-31	1	2.14345309263637e-29	1
Risk factor	Kidney function	eGFR	seq.16885.49	MAPRE3	lm	1.35878	0.198213	7.92737151989639e-12	5.77746836370049e-08	1	1.44436709092512e-06	1
Risk factor	Kidney function	eGFR	seq.16887.29	PTRH2	lm	0.239952	0.236002	0.309324	1	0	1	0
Risk factor	Kidney function	eGFR	seq.16890.37	ADAMTSL1	lm	-3.76811	0.220066	4.97416983463214e-64	3.6251749754799e-60	1	9.06293743869976e-59	1
Risk factor	Kidney function	eGFR	seq.16892.23	ENPP2	lm	0.428172	0.231221	0.064112	1	0	1	0
Risk factor	Kidney function	eGFR	seq.16899.59	OSBPL9	lm	1.4732	0.228474	1.23323200630873e-10	8.98779486197802e-07	1	2.24694871549451e-05	1
Risk factor	Kidney function	eGFR	seq.16900.29	MDGA1	lm	0.264866	0.207648	0.202169	1	0	1	0
Risk factor	Kidney function	eGFR	seq.16902.17	LAMP1	lm	-0.715314	0.201531	0.000389414	1	0	1	0
Risk factor	Kidney function	eGFR	seq.16907.3	CADM2	lm	-5.82085	0.199661	1.44662965893968e-173	1.05430369543524e-169	1	2.6357592385881e-168	1
Risk factor	Kidney function	eGFR	seq.16908.5	OMG	lm	-0.133876	0.20256	0.508692	1	0	1	0
Risk factor	Kidney function	eGFR	seq.16913.8	RNASET2	lm	-3.27872	0.205696	6.39385157333196e-56	4.65983902664434e-52	1	1.16495975666108e-50	1
Risk factor	Kidney function	eGFR	seq.16914.104	CD14	lm	-1.21406	0.208299	5.92040706291061e-09	4.31479266744925e-05	1	0.0010787	1
Risk factor	Kidney function	eGFR	seq.16915.153	SEMA4A	lm	1.21782	0.20701	4.27527722714826e-09	3.11582204314565e-05	1	0.000778956	1
Risk factor	Kidney function	eGFR	seq.16916.19	SLITRK6	lm	-2.89915	0.19842	1.927688458746e-47	1.40489934873409e-43	1	3.51224837183521e-42	1
Risk factor	Kidney function	eGFR	seq.16918.198	TLR3	lm	-0.381378	0.19935	0.0557872	1	0	1	0
Risk factor	Kidney function	eGFR	seq.16919.1	DBI	lm	-8.93367	0.172592	0	0	1	0	1
Risk factor	Kidney function	eGFR	seq.16922.53	PLXNB3	lm	-0.480594	0.200623	0.0166314	1	0	1	0
Risk factor	Kidney function	eGFR	seq.16923.20	PFN2	lm	-0.095338	0.218674	0.662867	1	0	1	0
Risk factor	Kidney function	eGFR	seq.16926.44	ALPL	lm	-0.0447574	0.207735	0.829422	1	0	1	0
Risk factor	Kidney function	eGFR	seq.16927.9	F13A1|F13B	lm	-1.84837	0.204334	2.0395222824635e-19	1.4864038394594e-15	1	3.7160095986485e-14	1
Risk factor	Kidney function	eGFR	seq.16932.5	SULT1E1	lm	-0.116325	0.218942	0.595229	1	0	1	0
Risk factor	Kidney function	eGFR	seq.17137.160	HBB	lm	2.9905	0.216419	1.07007610446955e-42	7.79871464937405e-39	1	1.94967866234352e-37	1
Risk factor	Kidney function	eGFR	seq.17138.8	GSTA1	lm	-0.64407	0.206515	0.00182578	1	0	1	0
Risk factor	Kidney function	eGFR	seq.17140.57	PDGFD	lm	0.782117	0.204335	0.000130864	0.953734	0	1	0
Risk factor	Kidney function	eGFR	seq.17145.1	S100A8|S100A9	lm	-1.01782	0.261433	0.000100117	0.729655	0	1	0
Risk factor	Kidney function	eGFR	seq.17148.7	BLVRB	lm	1.11074	0.204274	5.64357261007855e-08	0.000411304	1	0.0102826	1
Risk factor	Kidney function	eGFR	seq.17150.8	HSPE1	lm	-0.905463	0.203886	9.13320593118692e-06	0.0665628	0	1	0
Risk factor	Kidney function	eGFR	seq.17151.84	IRF3	lm	-4.9479	0.200828	4.73584311102571e-127	3.45148245931554e-123	1	8.62870614828884e-122	1
Risk factor	Kidney function	eGFR	seq.17152.10	KIR2DS4	lm	-1.11283	0.240019	3.62921564398591e-06	0.0264497	1	0.661243	0
Risk factor	Kidney function	eGFR	seq.17153.46	KIR2DL3	lm	-1.18474	0.202563	5.24635023380628e-09	3.82354005039802e-05	1	0.000955885	1
Risk factor	Kidney function	eGFR	seq.17154.2	PTGES3	lm	0.699981	0.226147	0.00197671	1	0	1	0
Risk factor	Kidney function	eGFR	seq.17155.1	VPS28	lm	-2.33711	0.199092	1.95009951086434e-31	1.42123252351793e-27	1	3.55308130879483e-26	1
Risk factor	Kidney function	eGFR	seq.17156.72	DCLK1	lm	-5.60789	0.203521	2.07995232934885e-156	1.51586925762944e-152	1	3.7896731440736e-151	1
Risk factor	Kidney function	eGFR	seq.17158.17	UBE2G1	lm	0.0141734	0.214917	0.947422	1	0	1	0
Risk factor	Kidney function	eGFR	seq.17161.1	DDOST	lm	-6.72052	0.196853	2.64875281732646e-231	1.93041105326753e-227	1	4.82602763316881e-226	1
Risk factor	Kidney function	eGFR	seq.17163.117	ANXA3	lm	0.777098	0.194602	6.60403249704745e-05	0.481302	0	1	0
Risk factor	Kidney function	eGFR	seq.17164.15	ANXA4	lm	0.255642	0.2044	0.2111	1	0	1	0
Risk factor	Kidney function	eGFR	seq.17165.1	PPBP	lm	2.62559	0.202926	9.97115405358799e-38	7.26697707425493e-34	1	1.81674426856373e-32	1
Risk factor	Kidney function	eGFR	seq.17166.4	FGF8	lm	3.9527	0.220226	5.46833594776208e-70	3.985323238729e-66	1	9.96330809682251e-65	1
Risk factor	Kidney function	eGFR	seq.17170.15	CALCB	lm	-5.75666	0.19827	2.90939273921894e-172	2.12036542834277e-168	1	5.30091357085691e-167	1
Risk factor	Kidney function	eGFR	seq.17172.19	STATH	lm	-0.529247	0.201229	0.00856102	1	0	1	0
Risk factor	Kidney function	eGFR	seq.17175.5	MAP2K6	lm	0.666027	0.216158	0.00207212	1	0	1	0
Risk factor	Kidney function	eGFR	seq.17176.13	PSIP1	lm	-4.67757	0.205141	6.49179545222965e-110	4.73122052558497e-106	1	1.18280513139624e-104	1
Risk factor	Kidney function	eGFR	seq.17195.43	BAG1	lm	1.06656	0.203852	1.7404642711911e-07	0.00126845	1	0.0317113	1
Risk factor	Kidney function	eGFR	seq.17196.5	CLPP	lm	0.0288127	0.231713	0.901046	1	0	1	0
Risk factor	Kidney function	eGFR	seq.17199.43	HIF1AN	lm	2.42468	0.208036	5.10466857264786e-31	3.72028245574576e-27	1	9.3007061393644e-26	1
Risk factor	Kidney function	eGFR	seq.17200.50	KIR2DL1	lm	0.203694	0.22246	0.359894	1	0	1	0
Risk factor	Kidney function	eGFR	seq.17202.37	PDCD4	lm	0.0317904	0.207827	0.878431	1	0	1	0
Risk factor	Kidney function	eGFR	seq.17204.17	PNMT	lm	-0.0167021	0.20592	0.935358	1	0	1	0
Risk factor	Kidney function	eGFR	seq.17205.21	RAB5A	lm	-1.86117	0.206029	2.27795232238922e-19	1.66017165255726e-15	1	4.15042913139316e-14	1
Risk factor	Kidney function	eGFR	seq.17209.27	SULT2B1	lm	-1.04801	0.204058	2.90831656177308e-07	0.00211958	1	0.0529895	0
Risk factor	Kidney function	eGFR	seq.17210.2	TCL1A	lm	-0.272797	0.203362	0.179836	1	0	1	0
Risk factor	Kidney function	eGFR	seq.17224.12	OGN	lm	-4.58058	0.203281	1.69459676059385e-107	1.2350221191208e-103	1	3.08755529780199e-102	1
Risk factor	Kidney function	eGFR	seq.17231.1	LCP1	lm	1.16474	0.215867	7.12154319846299e-08	0.000519018	1	0.0129755	1
Risk factor	Kidney function	eGFR	seq.17319.1	SELENOH	lm	0.486551	0.225321	0.0308661	1	0	1	0
Risk factor	Kidney function	eGFR	seq.17320.19	AASDHPPT	lm	-4.71199	0.211091	1.31712794085601e-105	9.59922843295863e-102	1	2.39980710823965e-100	1
Risk factor	Kidney function	eGFR	seq.17325.10	GUK1	lm	-4.47567	0.209076	1.29598993596242e-97	9.44517465329415e-94	1	2.36129366332353e-92	1
Risk factor	Kidney function	eGFR	seq.17326.44	DUSP23	lm	1.75616	0.206042	1.99342056856585e-17	1.45280491037079e-13	1	3.63201227592698e-12	1
Risk factor	Kidney function	eGFR	seq.17327.3	CNPY3	lm	-2.78286	0.211556	6.41473211051951e-39	4.67505676214662e-35	1	1.16876419053665e-33	1
Risk factor	Kidney function	eGFR	seq.17329.2	BDH2	lm	0.126996	0.201082	0.527701	1	0	1	0
Risk factor	Kidney function	eGFR	seq.17331.138	KREMEN1	lm	0.732826	0.214785	0.000649909	1	0	1	0
Risk factor	Kidney function	eGFR	seq.17332.3	ADPRS	lm	-6.36553	0.202731	8.8455329119859e-199	6.44662438625532e-195	1	1.61165609656383e-193	1
Risk factor	Kidney function	eGFR	seq.17333.20	ACADM	lm	-0.262486	0.197244	0.183322	1	0	1	0
Risk factor	Kidney function	eGFR	seq.17335.18	VAMP2	lm	-0.921769	0.20144	4.84874097310562e-06	0.0353376	1	0.883441	0
Risk factor	Kidney function	eGFR	seq.17336.54	CREB3L2	lm	0.181891	0.200881	0.365258	1	0	1	0
Risk factor	Kidney function	eGFR	seq.17337.1	YY1	lm	-1.14335	0.203434	2.00276303651822e-08	0.000145961	1	0.00364903	1
Risk factor	Kidney function	eGFR	seq.17341.89	ACAT2	lm	0.491476	0.206405	0.0172945	1	0	1	0
Risk factor	Kidney function	eGFR	seq.17342.13	AGR3	lm	-3.14966	0.19696	2.89026101080206e-56	2.10642222467254e-52	1	5.26605556168135e-51	1
Risk factor	Kidney function	eGFR	seq.17343.6	SNPH	lm	2.42687	0.206558	1.73431755728233e-31	1.26397063574737e-27	1	3.15992658936841e-26	1
Risk factor	Kidney function	eGFR	seq.17344.23	STOML1	lm	3.93836	0.214409	4.02977322714604e-73	2.93689872794403e-69	1	7.34224681986008e-68	1
Risk factor	Kidney function	eGFR	seq.17345.12	ZADH2	lm	0.387023	0.197153	0.0496909	1	0	1	0
Risk factor	Kidney function	eGFR	seq.17346.61	FDCSP	lm	-0.695839	0.200819	0.000534378	1	0	1	0
Risk factor	Kidney function	eGFR	seq.17347.80	AIDA	lm	-0.415753	0.21075	0.0485771	1	0	1	0
Risk factor	Kidney function	eGFR	seq.17348.5	SYNJ2BP	lm	0.648314	0.205375	0.00160435	1	0	1	0
Risk factor	Kidney function	eGFR	seq.17350.13	CHMP2B	lm	0.630608	0.21379	0.00319504	1	0	1	0
Risk factor	Kidney function	eGFR	seq.17355.56	SYT4	lm	3.07631	0.207916	1.40702303963074e-48	1.02543839128288e-44	1	2.56359597820721e-43	1
Risk factor	Kidney function	eGFR	seq.17356.34	IL1F10	lm	-0.591718	0.201529	0.00333727	1	0	1	0
Risk factor	Kidney function	eGFR	seq.17357.33	SEPSECS	lm	2.25663	0.209565	9.12869912600434e-27	6.65299592303197e-23	1	1.66324898075799e-21	1
Risk factor	Kidney function	eGFR	seq.17362.5	VHL	lm	0.916733	0.204409	7.45066642051572e-06	0.0543005	0	1	0
Risk factor	Kidney function	eGFR	seq.17364.8	SNRPB2	lm	-1.18603	0.203559	5.99123919891931e-09	4.36641512817239e-05	1	0.0010916	1
Risk factor	Kidney function	eGFR	seq.17365.7	KYAT1	lm	0.986407	0.215607	4.86946880751278e-06	0.0354887	1	0.887217	0
Risk factor	Kidney function	eGFR	seq.17366.6	DCUN1D1	lm	-1.97308	0.209488	6.63001279194242e-21	4.83195332276763e-17	1	1.20798833069191e-15	1
Risk factor	Kidney function	eGFR	seq.17367.5	STMN1	lm	-5.98718	0.218427	6.99811993736044e-155	5.10022981034829e-151	1	1.27505745258707e-149	1
Risk factor	Kidney function	eGFR	seq.17370.186	ABHD10	lm	0.72251	0.22036	0.00104926	1	0	1	0
Risk factor	Kidney function	eGFR	seq.17372.5	EIF4EBP1	lm	0.175066	0.207589	0.399082	1	0	1	0
Risk factor	Kidney function	eGFR	seq.17377.1	AKR1C3	lm	-0.804885	0.202773	7.29991733756797e-05	0.532018	0	1	0
Risk factor	Kidney function	eGFR	seq.17380.2	UBE2K	lm	-5.77392	0.200076	2.39782409395577e-170	1.74753419967497e-166	1	4.36883549918741e-165	1
Risk factor	Kidney function	eGFR	seq.17383.4	STARD5	lm	-4.00073	0.204027	9.87952035476216e-83	7.20019443455066e-79	1	1.80004860863767e-77	1
Risk factor	Kidney function	eGFR	seq.17384.110	PFKM	lm	3.78909	0.209381	4.30017254872934e-71	3.13396575351394e-67	1	7.83491438378486e-66	1
Risk factor	Kidney function	eGFR	seq.17387.27	NFKBIB	lm	0.119821	0.200778	0.550679	1	0	1	0
Risk factor	Kidney function	eGFR	seq.17391.10	RBM17	lm	-0.843642	0.206906	4.62014952585124e-05	0.336716	0	1	0
Risk factor	Kidney function	eGFR	seq.17393.13	ACADS	lm	0.839222	0.223857	0.000179478	1	0	1	0
Risk factor	Kidney function	eGFR	seq.17396.23	ADH1A	lm	-0.0178947	0.208511	0.931612	1	0	1	0
Risk factor	Kidney function	eGFR	seq.17397.8	HSD17B11	lm	0.083642	0.206324	0.685206	1	0	1	0
Risk factor	Kidney function	eGFR	seq.17398.55	HMOX1	lm	0.694076	0.204494	0.000693508	1	0	1	0
Risk factor	Kidney function	eGFR	seq.17400.71	ACOT8	lm	1.06202	0.210057	4.42698808192282e-07	0.00322639	1	0.0806597	0
Risk factor	Kidney function	eGFR	seq.17403.14	ACADSB	lm	-0.0769277	0.207991	0.711501	1	0	1	0
Risk factor	Kidney function	eGFR	seq.17404.5	ARL5B	lm	0.301669	0.203362	0.138024	1	0	1	0
Risk factor	Kidney function	eGFR	seq.17405.2	UCHL5	lm	-0.922261	0.202711	5.49244691741326e-06	0.040029	1	1	0
Risk factor	Kidney function	eGFR	seq.17408.2	PMM1	lm	-0.214557	0.20196	0.288112	1	0	1	0
Risk factor	Kidney function	eGFR	seq.17410.5	CETN3	lm	0.64339	0.221986	0.00376677	1	0	1	0
Risk factor	Kidney function	eGFR	seq.17411.55	UFD1	lm	-4.56928	0.196976	1.61699344502555e-113	1.17846482273462e-109	1	2.94616205683655e-108	1
Risk factor	Kidney function	eGFR	seq.17419.17	TES	lm	-0.968548	0.209212	3.75219240692741e-06	0.027346	1	0.683649	0
Risk factor	Kidney function	eGFR	seq.17427.26	NLGN3	lm	-0.619353	0.199478	0.00191354	1	0	1	0
Risk factor	Kidney function	eGFR	seq.17432.25	AK4	lm	0.596153	0.229267	0.0093411	1	0	1	0
Risk factor	Kidney function	eGFR	seq.17435.43	ETFA	lm	0.348537	0.219569	0.112488	1	0	1	0
Risk factor	Kidney function	eGFR	seq.17436.193	CSNK1G2	lm	0.896493	0.232911	0.000119948	0.874178	0	1	0
Risk factor	Kidney function	eGFR	seq.17441.4	ALPI	lm	0.0523517	0.202947	0.79645	1	0	1	0
Risk factor	Kidney function	eGFR	seq.17447.52	SFRP4	lm	-1.39484	0.202978	7.05648530071743e-12	5.14276648716287e-08	1	1.28569162179072e-06	1
Risk factor	Kidney function	eGFR	seq.17449.23	CD9	lm	-1.58657	0.233298	1.15613576109926e-11	8.42591742689139e-08	1	2.10647935672285e-06	1
Risk factor	Kidney function	eGFR	seq.17450.51	HARS1	lm	-0.70755	0.225778	0.00173472	1	0	1	0
Risk factor	Kidney function	eGFR	seq.17451.13	BCL2L11	lm	1.18773	0.209826	1.58714545071108e-08	0.000115671	1	0.00289178	1
Risk factor	Kidney function	eGFR	seq.17453.34	CP	lm	0.347528	0.220803	0.115563	1	0	1	0
Risk factor	Kidney function	eGFR	seq.17454.15	EGFL6	lm	-0.239495	0.205811	0.244612	1	0	1	0
Risk factor	Kidney function	eGFR	seq.17455.42	FOLR1	lm	-4.38754	0.201948	2.25247197784019e-100	1.64160157744993e-96	1	4.10400394362483e-95	1
Risk factor	Kidney function	eGFR	seq.17456.53	GOLM1	lm	-0.181759	0.202537	0.36954	1	0	1	0
Risk factor	Kidney function	eGFR	seq.17460.51	MX1	lm	0.729776	0.208914	0.000481153	1	0	1	0
Risk factor	Kidney function	eGFR	seq.17462.19	IRF1	lm	1.85267	0.232429	1.91293848871223e-15	1.39414957057348e-11	1	3.48537392643368e-10	1
Risk factor	Kidney function	eGFR	seq.17466.72	ACSF2	lm	1.57949	0.205461	1.77325694763786e-14	1.29234966343847e-10	1	3.23087415859618e-09	1
Risk factor	Kidney function	eGFR	seq.17467.1	DHRS9	lm	0.0447419	0.208102	0.829776	1	0	1	0
Risk factor	Kidney function	eGFR	seq.17468.1	SUFU	lm	-0.290374	0.233394	0.213504	1	0	1	0
Risk factor	Kidney function	eGFR	seq.17474.106	YEATS4	lm	2.47326	0.254952	4.55544443374185e-22	3.32000790331106e-18	1	8.30001975827765e-17	1
Risk factor	Kidney function	eGFR	seq.17475.18	PBK	lm	1.11512	0.248371	7.28143227332128e-06	0.0530671	0	1	0
Risk factor	Kidney function	eGFR	seq.17490.4	SH3BGRL3	lm	-6.33005	0.189308	8.10887325618621e-223	5.90974682910851e-219	1	1.47743670727713e-217	1
Risk factor	Kidney function	eGFR	seq.17495.141	SIRT3	lm	-1.81404	0.23038	4.12593469470122e-15	3.00698120549825e-11	1	7.51745301374562e-10	1
Risk factor	Kidney function	eGFR	seq.17505.125	NAALADL1	lm	3.30627	0.206416	1.93777978483739e-56	1.41225390718949e-52	1	3.53063476797372e-51	1
Risk factor	Kidney function	eGFR	seq.17509.6	HPD	lm	0.441155	0.210404	0.0360669	1	0	1	0
Risk factor	Kidney function	eGFR	seq.17510.7	SRP14	lm	0.823749	0.208221	7.71604847047696e-05	0.562346	0	1	0
Risk factor	Kidney function	eGFR	seq.17511.10	RPP30	lm	2.17104	0.224436	5.92257895867734e-22	4.31637554508405e-18	1	1.07909388627101e-16	1
Risk factor	Kidney function	eGFR	seq.17512.2	NMI	lm	-1.01982	0.215351	2.24025644489877e-06	0.016327	1	0.408175	0
Risk factor	Kidney function	eGFR	seq.17513.11	ANXA11	lm	-0.115702	0.208575	0.579105	1	0	1	0
Risk factor	Kidney function	eGFR	seq.17514.48	RAB21	lm	0.179107	0.208743	0.390916	1	0	1	0
Risk factor	Kidney function	eGFR	seq.17515.6	HSPA13	lm	-1.68168	0.210993	1.91896498627769e-15	1.39854168199918e-11	1	3.49635420499795e-10	1
Risk factor	Kidney function	eGFR	seq.17516.7	RAB3A	lm	-1.22856	0.205981	2.61164934293612e-09	1.90337004113185e-05	1	0.000475843	1
Risk factor	Kidney function	eGFR	seq.17671.58	ING4	lm	-1.16101	0.20143	8.67937045835086e-09	6.32552519004611e-05	1	0.00158138	1
Risk factor	Kidney function	eGFR	seq.17672.184	CBLIF	lm	-1.40223	0.20803	1.74374690317919e-11	1.27084274303699e-07	1	3.17710685759248e-06	1
Risk factor	Kidney function	eGFR	seq.17673.34	CA5B	lm	1.92394	0.21734	1.14880553722652e-18	8.37249475530685e-15	1	2.09312368882672e-13	1
Risk factor	Kidney function	eGFR	seq.17675.17	ACOT13	lm	-0.511977	0.198621	0.00997372	1	0	1	0
Risk factor	Kidney function	eGFR	seq.17676.13	TRIP10	lm	0.603888	0.202117	0.00282257	1	0	1	0
Risk factor	Kidney function	eGFR	seq.17677.47	CD160	lm	-2.38933	0.213529	9.52433456933461e-29	6.94133503413106e-25	1	1.73533375853277e-23	1
Risk factor	Kidney function	eGFR	seq.17678.28	VSIG4	lm	-6.78613	0.207964	3.73535831297659e-213	2.72232913849734e-209	1	6.80582284624335e-208	1
Risk factor	Kidney function	eGFR	seq.17680.12	EPHB1	lm	-4.63527	0.204652	1.53342676193895e-108	1.11756142410111e-104	1	2.79390356025277e-103	1
Risk factor	Kidney function	eGFR	seq.17682.1	CD46	lm	-6.92077	0.195997	1.0301738188731e-245	7.50790679194714e-242	1	1.87697669798679e-240	1
Risk factor	Kidney function	eGFR	seq.17683.2	COMMD9	lm	0.324912	0.243198	0.181608	1	0	1	0
Risk factor	Kidney function	eGFR	seq.17685.9	APOA4	lm	-4.2898	0.19663	3.64546755996203e-101	2.65681675770033e-97	1	6.64204189425082e-96	1
Risk factor	Kidney function	eGFR	seq.17686.27	TBCB	lm	-3.3697	0.205824	8.00130188058399e-59	5.83134881056961e-55	1	1.4578372026424e-53	1
Risk factor	Kidney function	eGFR	seq.17691.1	TPP1	lm	2.24481	0.206391	2.87303078032915e-27	2.09386483270389e-23	1	5.23466208175971e-22	1
Risk factor	Kidney function	eGFR	seq.17692.2	BTN3A3	lm	-4.40202	0.197334	1.74085159028726e-105	1.26873263900136e-101	1	3.17183159750339e-100	1
Risk factor	Kidney function	eGFR	seq.17693.2	SEPTIN6	lm	1.89154	0.234715	9.42869130571401e-16	6.87163022360437e-12	1	1.71790755590109e-10	1
Risk factor	Kidney function	eGFR	seq.17694.32	PSME2	lm	-0.628703	0.204839	0.00215675	1	0	1	0
Risk factor	Kidney function	eGFR	seq.17696.1	TICAM2	lm	-0.0072516	0.20837	0.972239	1	0	1	0
Risk factor	Kidney function	eGFR	seq.17697.2	OVCA2	lm	-3.88749	0.20905	7.65040756057931e-75	5.57561703015021e-71	1	1.39390425753755e-69	1
Risk factor	Kidney function	eGFR	seq.17698.15	WBP2	lm	-0.380709	0.201661	0.0590976	1	0	1	0
Risk factor	Kidney function	eGFR	seq.17699.43	TIMELESS	lm	-0.810758	0.20436	7.36408558038606e-05	0.536695	0	1	0
Risk factor	Kidney function	eGFR	seq.17702.53	UGT1A1	lm	0.564402	0.231488	0.0147951	1	0	1	0
Risk factor	Kidney function	eGFR	seq.17703.40	GMNN	lm	0.36329	0.237194	0.125677	1	0	1	0
Risk factor	Kidney function	eGFR	seq.17704.74	HSPH1	lm	0.183233	0.20409	0.369329	1	0	1	0
Risk factor	Kidney function	eGFR	seq.17706.4	PPP1R1A	lm	-6.19763	0.192514	4.86493267964955e-208	3.54556293692859e-204	1	8.86390734232148e-203	1
Risk factor	Kidney function	eGFR	seq.17710.40	TPD52L1	lm	1.65692	0.230287	7.10996814751012e-13	5.18174478590538e-09	1	1.29543619647634e-07	1
Risk factor	Kidney function	eGFR	seq.17711.13	VAMP1	lm	0.777533	0.203771	0.000137313	1	0	1	0
Risk factor	Kidney function	eGFR	seq.17712.7	IDI1	lm	-6.15426	0.190861	1.20379332778283e-208	8.77324577288124e-205	1	2.19331144322032e-203	1
Risk factor	Kidney function	eGFR	seq.17721.82	GAS7	lm	-2.24734	0.201083	1.10569099007493e-28	8.05827593566606e-25	1	2.01456898391652e-23	1
Risk factor	Kidney function	eGFR	seq.17722.5	FKBP4	lm	-0.710504	0.22365	0.0014973	1	0	1	0
Risk factor	Kidney function	eGFR	seq.17724.3	WWOX	lm	0.383608	0.201308	0.0567585	1	0	1	0
Risk factor	Kidney function	eGFR	seq.17725.37	USH1C	lm	0.0799661	0.246954	0.746095	1	0	1	0
Risk factor	Kidney function	eGFR	seq.17726.3	SAR1A	lm	1.84656	0.200012	3.73500853517936e-20	2.72207422043872e-16	1	6.80518555109679e-15	1
Risk factor	Kidney function	eGFR	seq.17727.1	PTTG1	lm	2.11687	0.203269	3.71037394361132e-25	2.70412053010393e-21	1	6.76030132525983e-20	1
Risk factor	Kidney function	eGFR	seq.17728.61	CHMP2A	lm	0.546368	0.195056	0.00511145	1	0	1	0
Risk factor	Kidney function	eGFR	seq.17729.20	UBE2S	lm	-1.23299	0.206512	2.51680931914673e-09	1.83425063179413e-05	1	0.000458563	1
Risk factor	Kidney function	eGFR	seq.17734.13	ENSA	lm	0.0385942	0.207614	0.852535	1	0	1	0
Risk factor	Kidney function	eGFR	seq.17735.130	GABARAP	lm	-7.9949	0.186879	0	0	1	0	1
Risk factor	Kidney function	eGFR	seq.17736.105	APTX	lm	-2.30016	0.207341	2.73215066526723e-28	1.99119140484676e-24	1	4.97797851211689e-23	1
Risk factor	Kidney function	eGFR	seq.17737.7	IVD	lm	0.858443	0.250561	0.000616974	1	0	1	0
Risk factor	Kidney function	eGFR	seq.17738.7	CRNN	lm	0.891994	0.205329	1.42351966263554e-05	0.103746	0	1	0
Risk factor	Kidney function	eGFR	seq.17739.1	HADH	lm	1.28415	0.203849	3.22372864633892e-10	2.34945343745181e-06	1	5.87363359362951e-05	1
Risk factor	Kidney function	eGFR	seq.17742.2	RRAS	lm	-0.984061	0.215452	5.0482597309385e-06	0.0367917	1	0.919793	0
Risk factor	Kidney function	eGFR	seq.17743.14	UBE2A	lm	-0.175928	0.21913	0.422097	1	0	1	0
Risk factor	Kidney function	eGFR	seq.17744.31	RAB11A	lm	-0.685048	0.207918	0.000991363	1	0	1	0
Risk factor	Kidney function	eGFR	seq.17746.77	FIS1	lm	-3.00915	0.206743	4.2761590769977e-47	3.11646473531592e-43	1	7.79116183828981e-42	1
Risk factor	Kidney function	eGFR	seq.17747.45	TRAF1	lm	1.98025	0.212739	1.85235006013415e-20	1.34999272382577e-16	1	3.37498180956442e-15	1
Risk factor	Kidney function	eGFR	seq.17748.21	TP53I3	lm	0.710756	0.211413	0.000779433	1	0	1	0
Risk factor	Kidney function	eGFR	seq.17750.8	RRM2	lm	-0.152686	0.219477	0.486661	1	0	1	0
Risk factor	Kidney function	eGFR	seq.17751.68	CRYBB1	lm	-5.74742	0.200323	1.58067539940546e-168	1.1519962310867e-164	1	2.87999057771675e-163	1
Risk factor	Kidney function	eGFR	seq.17752.24	ARG2	lm	-0.164892	0.202568	0.415677	1	0	1	0
Risk factor	Kidney function	eGFR	seq.17755.5	UGDH	lm	-1.58702	0.199282	2.02314119176354e-15	1.47446530055727e-11	1	3.68616325139317e-10	1
Risk factor	Kidney function	eGFR	seq.17756.69	DCTD	lm	-0.39772	0.212967	0.0618835	1	0	1	0
Risk factor	Kidney function	eGFR	seq.17757.86	CAB39	lm	-1.20839	0.198248	1.16833822035661e-09	8.514848949959e-06	1	0.000212871	1
Risk factor	Kidney function	eGFR	seq.17758.79	DCXR	lm	0.167808	0.205796	0.414875	1	0	1	0
Risk factor	Kidney function	eGFR	seq.17760.128	WDR5	lm	-1.98782	0.220151	2.3660944988461e-19	1.72440967075904e-15	1	4.31102417689759e-14	1
Risk factor	Kidney function	eGFR	seq.17761.2	NUDT5	lm	-3.69415	0.201759	1.10043821875159e-72	8.01999373826158e-69	1	2.0049984345654e-67	1
Risk factor	Kidney function	eGFR	seq.17764.108	RHOC	lm	0.0208597	0.218848	0.924067	1	0	1	0
Risk factor	Kidney function	eGFR	seq.17765.3	SNUPN	lm	-1.22343	0.20479	2.4629958333474e-09	1.79503136334359e-05	1	0.000448758	1
Risk factor	Kidney function	eGFR	seq.17766.5	NCF1	lm	-2.21901	0.202666	1.31366917905521e-27	9.57402097695438e-24	1	2.39350524423859e-22	1
Risk factor	Kidney function	eGFR	seq.17768.50	HAO1	lm	-0.610536	0.203235	0.00267613	1	0	1	0
Risk factor	Kidney function	eGFR	seq.17769.28	PCNP	lm	-5.21754	0.200463	9.87480177370996e-141	7.19675553267982e-137	1	1.79918888316995e-135	1
Risk factor	Kidney function	eGFR	seq.17770.42	EMC8	lm	0.826148	0.207154	6.74971865369112e-05	0.491919	0	1	0
Risk factor	Kidney function	eGFR	seq.17771.35	CRCP	lm	1.9705	0.221757	8.53240148543475e-19	6.21841420258484e-15	1	1.55460355064621e-13	1
Risk factor	Kidney function	eGFR	seq.17772.7	UBD	lm	1.36876	0.221567	6.989823489363e-10	5.09418335904775e-06	1	0.000127355	1
Risk factor	Kidney function	eGFR	seq.17773.26	NAPG	lm	2.49401	0.204731	1.07955638632514e-33	7.86780694353761e-30	1	1.96695173588441e-28	1
Risk factor	Kidney function	eGFR	seq.17774.38	SNRPD3	lm	2.96267	0.215016	1.80794364913541e-42	1.31762933148988e-38	1	3.29407332872472e-37	1
Risk factor	Kidney function	eGFR	seq.17775.8	TAGLN3	lm	-2.72241	0.202756	1.88303377716856e-40	1.37235501680045e-36	1	3.43088754200112e-35	1
Risk factor	Kidney function	eGFR	seq.17776.15	PECR	lm	2.91221	0.20488	4.89172652121563e-45	3.56509028866195e-41	1	8.91272572165488e-40	1
Risk factor	Kidney function	eGFR	seq.17777.31	SDSL	lm	-3.99307	0.198488	7.84035657869762e-87	5.71405187455482e-83	1	1.42851296863871e-81	1
Risk factor	Kidney function	eGFR	seq.17778.19	RAB32	lm	0.856604	0.198034	1.54924219598021e-05	0.112909	0	1	0
Risk factor	Kidney function	eGFR	seq.17781.191	MAP1LC3A	lm	-6.28045	0.203084	2.3276727339535e-193	1.69640788850531e-189	1	4.24101972126328e-188	1
Risk factor	Kidney function	eGFR	seq.17782.23	ACAA1	lm	-0.162901	0.200508	0.416574	1	0	1	0
Risk factor	Kidney function	eGFR	seq.17783.9	MMAB	lm	1.74004	0.20622	4.11560205853423e-17	2.99945078025975e-13	1	7.49862695064937e-12	1
Risk factor	Kidney function	eGFR	seq.17784.23	GMFB	lm	-4.16779	0.210153	1.60527986445318e-84	1.16992796521347e-80	1	2.92481991303369e-79	1
Risk factor	Kidney function	eGFR	seq.17785.11	DNPH1	lm	2.69066	0.212194	2.52967177601829e-36	1.84362479036213e-32	1	4.60906197590532e-31	1
Risk factor	Kidney function	eGFR	seq.17786.5	GGPS1	lm	-0.0559325	0.206181	0.786187	1	0	1	0
Risk factor	Kidney function	eGFR	seq.17787.1	ECHS1	lm	-0.513898	0.200023	0.0102203	1	0	1	0
Risk factor	Kidney function	eGFR	seq.17789.1	QPRT	lm	0.101499	0.212173	0.6324	1	0	1	0
Risk factor	Kidney function	eGFR	seq.17791.25	HPCAL1	lm	-1.71314	0.208182	2.34796922702516e-16	1.71119997265594e-12	1	4.27799993163984e-11	1
Risk factor	Kidney function	eGFR	seq.17792.158	ALDH5A1	lm	1.58621	0.221263	8.59105103550388e-13	6.26115799467523e-09	1	1.56528949866881e-07	1
Risk factor	Kidney function	eGFR	seq.17793.4	DIRAS1	lm	0.66727	0.201695	0.000944785	1	0	1	0
Risk factor	Kidney function	eGFR	seq.17794.6	PMM2	lm	0.177956	0.207942	0.392149	1	0	1	0
Risk factor	Kidney function	eGFR	seq.17795.176	LSM1	lm	0.305467	0.200765	0.12819	1	0	1	0
Risk factor	Kidney function	eGFR	seq.17796.15	IMPA1	lm	-1.6993	0.200485	2.97953200393926e-17	2.17148292447094e-13	1	5.42870731117733e-12	1
Risk factor	Kidney function	eGFR	seq.17797.1	CUL1	lm	1.24598	0.218249	1.19789540104251e-08	8.73026168279782e-05	1	0.00218257	1
Risk factor	Kidney function	eGFR	seq.17799.9	PGLS	lm	-6.3765	0.206364	5.11773012584861e-193	3.72980171571846e-189	1	9.32450428929617e-188	1
Risk factor	Kidney function	eGFR	seq.17800.33	SCAND1	lm	1.34167	0.211663	2.50751034433142e-10	1.82747353894874e-06	1	4.56868384737185e-05	1
Risk factor	Kidney function	eGFR	seq.17802.4	NANS	lm	-0.310475	0.213144	0.145274	1	0	1	0
Risk factor	Kidney function	eGFR	seq.17804.102	PNPO	lm	2.02447	0.199037	4.39936811306065e-24	3.2062594807986e-20	1	8.0156487019965e-19	1
Risk factor	Kidney function	eGFR	seq.17805.35	SMNDC1	lm	-1.328	0.205424	1.10516377276078e-10	8.05443357588058e-07	1	2.01360839397014e-05	1
Risk factor	Kidney function	eGFR	seq.17806.6	SDCBP	lm	-3.38105	0.212271	7.64539358422716e-56	5.57196284418475e-52	1	1.39299071104619e-50	1
Risk factor	Kidney function	eGFR	seq.17808.37	NIT2	lm	-1.2051	0.203114	3.15868841667279e-09	2.30205211807113e-05	1	0.000575513	1
Risk factor	Kidney function	eGFR	seq.17811.78	SULT1C2	lm	2.52206	0.216324	4.9054480566828e-31	3.57509054371043e-27	1	8.93772635927606e-26	1
Risk factor	Kidney function	eGFR	seq.17812.2	PTP4A1	lm	-0.50989	0.208803	0.0146398	1	0	1	0
Risk factor	Kidney function	eGFR	seq.17813.21	BPHL	lm	0.251016	0.229894	0.274936	1	0	1	0
Risk factor	Kidney function	eGFR	seq.17814.8	BPNT1	lm	-7.01466	0.200273	3.4944884344144e-242	2.54678317100122e-238	1	6.36695792750304e-237	1
Risk factor	Kidney function	eGFR	seq.17816.58	NCALD	lm	0.836534	0.221871	0.00016477	1	0	1	0
Risk factor	Kidney function	eGFR	seq.17817.22	DDIT4	lm	2.76525	0.212317	3.38289024847875e-38	2.46545041309131e-34	1	6.16362603272828e-33	1
Risk factor	Kidney function	eGFR	seq.17818.22	SUGT1	lm	-4.60878	0.214138	1.32218694779486e-98	9.63609847552895e-95	1	2.40902461888224e-93	1
Risk factor	Kidney function	eGFR	seq.17819.30	FAHD1	lm	-1.36045	0.207916	6.57908294759265e-11	4.79483565220552e-07	1	1.19870891305138e-05	1
Risk factor	Kidney function	eGFR	seq.17820.170	MLF1	lm	2.71408	0.207914	2.31635444779768e-38	1.68815912155495e-34	1	4.22039780388737e-33	1
Risk factor	Kidney function	eGFR	seq.17821.20	NMT2	lm	-0.076071	0.211695	0.719353	1	0	1	0
Risk factor	Kidney function	eGFR	seq.17822.57	RERG	lm	2.6707	0.213188	1.65983170740461e-35	1.20968534835648e-31	1	3.0242133708912e-30	1
Risk factor	Kidney function	eGFR	seq.17823.40	SNRPD2	lm	1.89932	0.213133	6.79545148766738e-19	4.95252504421199e-15	1	1.238131261053e-13	1
Risk factor	Kidney function	eGFR	seq.17826.341	EEF1D	lm	-1.31924	0.203848	1.05531157880613e-10	7.69111078633909e-07	1	1.92277769658477e-05	1
Risk factor	Kidney function	eGFR	seq.17827.53	DYNLRB2	lm	0.89837	0.20477	1.17012254627704e-05	0.0852785	0	1	0
Risk factor	Kidney function	eGFR	seq.17828.3	S100A14	lm	-1.06794	0.199989	9.67861675824681e-08	0.000705378	1	0.0176344	1
Risk factor	Kidney function	eGFR	seq.17829.2	TREX2	lm	-0.0510612	0.201697	0.800155	1	0	1	0
Risk factor	Kidney function	eGFR	seq.17832.12	IDI2	lm	-2.63994	0.203765	8.01599327471636e-38	5.84205589861328e-34	1	1.46051397465332e-32	1
Risk factor	Kidney function	eGFR	seq.17835.28	ANXA13	lm	1.84647	0.216214	1.72794197710085e-17	1.2593241129111e-13	1	3.14831028227775e-12	1
Risk factor	Kidney function	eGFR	seq.17836.17	S100A16	lm	-4.32203	0.21681	2.42865806600965e-85	1.77000599850783e-81	1	4.42501499626958e-80	1
Risk factor	Kidney function	eGFR	seq.17837.5	CLIC2	lm	-4.41401	0.207861	3.81205750433596e-96	2.77822750916005e-92	1	6.94556877290012e-91	1
Risk factor	Kidney function	eGFR	seq.17843.30	PPCS	lm	-0.594711	0.207981	0.00426024	1	0	1	0
Risk factor	Kidney function	eGFR	seq.17849.6	DRG1	lm	-0.499572	0.203441	0.0140963	1	0	1	0
Risk factor	Kidney function	eGFR	seq.17850.42	KLF4	lm	1.51796	0.218407	4.08561535032754e-12	2.97759646731871e-08	1	7.44399116829678e-07	1
Risk factor	Kidney function	eGFR	seq.17852.5	PPME1	lm	-2.14083	0.208527	1.68119370264333e-24	1.22525397048646e-20	1	3.06313492621615e-19	1
Risk factor	Kidney function	eGFR	seq.17854.33	NAA10	lm	0.436601	0.225148	0.052533	1	0	1	0
Risk factor	Kidney function	eGFR	seq.17855.28	RGS4	lm	1.91751	0.232807	2.21242918576867e-16	1.61241839058821e-12	1	4.03104597647052e-11	1
Risk factor	Kidney function	eGFR	seq.17856.23	NT5M	lm	1.54746	0.22312	4.52852418553447e-12	3.30038842641752e-08	1	8.25097106604381e-07	1
Risk factor	Kidney function	eGFR	seq.17857.6	ACADL	lm	1.07118	0.24412	1.16654604116204e-05	0.0850179	0	1	0
Risk factor	Kidney function	eGFR	seq.18156.7	ATG3	lm	-2.30639	0.209571	7.16537290600047e-28	5.22212377389314e-24	1	1.30553094347329e-22	1
Risk factor	Kidney function	eGFR	seq.18158.45	CASP8	lm	0.309771	0.218453	0.156242	1	0	1	0
Risk factor	Kidney function	eGFR	seq.18160.2	PCMT1	lm	1.41039	0.211832	3.05250732077514e-11	2.22466733538092e-07	1	5.56166833845231e-06	1
Risk factor	Kidney function	eGFR	seq.18162.167	IRAK4	lm	0.878481	0.208935	2.65871374247857e-05	0.193767	0	1	0
Risk factor	Kidney function	eGFR	seq.18165.181	UBE2V2	lm	-2.85656	0.203911	8.10916334881154e-44	5.90995824861385e-40	1	1.47748956215346e-38	1
Risk factor	Kidney function	eGFR	seq.18166.4	RHOB	lm	-4.01079	0.224247	1.58728149747682e-69	1.15681075536111e-65	1	2.89202688840277e-64	1
Risk factor	Kidney function	eGFR	seq.18170.46	PYCR1	lm	-0.164198	0.203986	0.420887	1	0	1	0
Risk factor	Kidney function	eGFR	seq.18171.25	CXCL11	lm	2.30157	0.227312	7.02347878701722e-24	5.11871133997815e-20	1	1.27967783499454e-18	1
Risk factor	Kidney function	eGFR	seq.18172.71	ASF1A	lm	0.0599648	0.237019	0.800281	1	0	1	0
Risk factor	Kidney function	eGFR	seq.18173.11	AKR7A3	lm	-0.517828	0.203103	0.0108128	1	0	1	0
Risk factor	Kidney function	eGFR	seq.18174.79	PDCD6IP	lm	3.26677	0.206066	2.40586509566003e-55	1.75339448171703e-51	1	4.38348620429258e-50	1
Risk factor	Kidney function	eGFR	seq.18175.65	VAT1	lm	0.28114	0.20627	0.17295	1	0	1	0
Risk factor	Kidney function	eGFR	seq.18177.49	NAE1	lm	-0.589744	0.22968	0.0102654	1	0	1	0
Risk factor	Kidney function	eGFR	seq.18178.13	SARS1	lm	2.52232	0.207635	1.6218206927625e-33	1.18198292088531e-29	1	2.95495730221328e-28	1
Risk factor	Kidney function	eGFR	seq.18179.56	SMS	lm	-0.625397	0.24457	0.0105815	1	0	1	0
Risk factor	Kidney function	eGFR	seq.18180.58	RTN4IP1	lm	-2.86838	0.201996	5.92157729329448e-45	4.31564553135302e-41	1	1.07891138283825e-39	1
Risk factor	Kidney function	eGFR	seq.18181.2	TSSC4	lm	-7.10249	0.196364	1.64569290698782e-256	1.19938099061272e-252	1	2.99845247653181e-251	1
Risk factor	Kidney function	eGFR	seq.18182.24	PCK1	lm	0.0858291	0.218844	0.694932	1	0	1	0
Risk factor	Kidney function	eGFR	seq.18183.3	LDLRAP1	lm	1.37456	0.20927	5.56768624272535e-11	4.05772973369824e-07	1	1.01443243342456e-05	1
Risk factor	Kidney function	eGFR	seq.18184.28	GMPS	lm	0.534007	0.202798	0.00848284	1	0	1	0
Risk factor	Kidney function	eGFR	seq.18185.118	ALDOB	lm	0.773982	0.206296	0.000177425	1	0	1	0
Risk factor	Kidney function	eGFR	seq.18186.15	TARS1	lm	0.328342	0.207876	0.114278	1	0	1	0
Risk factor	Kidney function	eGFR	seq.18187.16	ASPA	lm	-1.00075	0.206519	1.2965526069961e-06	0.00944928	1	0.236232	0
Risk factor	Kidney function	eGFR	seq.18188.12	GATM	lm	-1.05989	0.201772	1.55499573121102e-07	0.00113328	1	0.028332	1
Risk factor	Kidney function	eGFR	seq.18189.12	VPS25	lm	-1.85429	0.202417	7.19353761920501e-20	5.24265021687661e-16	1	1.31066255421915e-14	1
Risk factor	Kidney function	eGFR	seq.18190.15	CARD18	lm	1.26571	0.224601	1.83663221308071e-08	0.000133854	1	0.00334634	1
Risk factor	Kidney function	eGFR	seq.18191.23	RANBP1	lm	0.439594	0.224818	0.0505961	1	0	1	0
Risk factor	Kidney function	eGFR	seq.18192.69	MAGEA5	lm	-1.12788	0.205218	4.06429165314253e-08	0.000296206	1	0.00740514	1
Risk factor	Kidney function	eGFR	seq.18193.165	MORF4L1	lm	-0.701821	0.205134	0.000627925	1	0	1	0
Risk factor	Kidney function	eGFR	seq.18194.18	FABP9	lm	-2.45622	0.206605	3.44033581514214e-32	2.50731674207559e-28	1	6.26829185518898e-27	1
Risk factor	Kidney function	eGFR	seq.18195.3	LTO1	lm	-0.771912	0.209295	0.000228125	1	0	1	0
Risk factor	Kidney function	eGFR	seq.18196.8	AFM	lm	1.9447	0.204436	2.73861874980513e-21	1.99590534485798e-17	1	4.98976336214495e-16	1
Risk factor	Kidney function	eGFR	seq.18197.97	CKMT2	lm	0.327608	0.218325	0.133531	1	0	1	0
Risk factor	Kidney function	eGFR	seq.18198.51	HBQ1	lm	-0.0843931	0.214659	0.694225	1	0	1	0
Risk factor	Kidney function	eGFR	seq.18202.22	CD37	lm	1.04168	0.236017	1.03685534417534e-05	0.075566	0	1	0
Risk factor	Kidney function	eGFR	seq.18203.9	CRYGC	lm	-0.816342	0.209644	9.98272536343331e-05	0.727541	0	1	0
Risk factor	Kidney function	eGFR	seq.18204.1	TCEA1	lm	-0.228448	0.207682	0.271386	1	0	1	0
Risk factor	Kidney function	eGFR	seq.18205.123	MAGEA6	lm	0.86245	0.225054	0.000128465	0.936254	0	1	0
Risk factor	Kidney function	eGFR	seq.18206.18	ADH6	lm	1.39385	0.21196	5.29332888715036e-11	3.85777809295518e-07	1	9.64444523238796e-06	1
Risk factor	Kidney function	eGFR	seq.18207.6	CHMP1B	lm	-0.148228	0.205467	0.470681	1	0	1	0
Risk factor	Kidney function	eGFR	seq.18208.3	CCNB2	lm	-0.950147	0.215762	1.08506253234914e-05	0.0790794	0	1	0
Risk factor	Kidney function	eGFR	seq.18210.12	SPIN1	lm	0.985853	0.230749	1.96738750152615e-05	0.143383	0	1	0
Risk factor	Kidney function	eGFR	seq.18212.43	GSTM5	lm	-0.0763718	0.223813	0.732944	1	0	1	0
Risk factor	Kidney function	eGFR	seq.18213.30	UBE2F	lm	-0.782255	0.223311	0.000463844	1	0	1	0
Risk factor	Kidney function	eGFR	seq.18214.2	GCLM	lm	1.11041	0.199954	2.93748584789667e-08	0.000214084	1	0.0053521	1
Risk factor	Kidney function	eGFR	seq.18215.5	THG1L	lm	1.34608	0.21437	3.67067482377057e-10	2.67518781156399e-06	1	6.68796952890998e-05	1
Risk factor	Kidney function	eGFR	seq.18216.22	IL11RA	lm	-0.521585	0.201193	0.00955507	1	0	1	0
Risk factor	Kidney function	eGFR	seq.18218.48	CNRIP1	lm	-3.37516	0.206692	1.55296189383921e-58	1.13179862823001e-54	1	2.82949657057504e-53	1
Risk factor	Kidney function	eGFR	seq.18220.141	SRA1	lm	-5.03543	0.211465	3.38384082523106e-119	2.4661431934284e-115	1	6.16535798357099e-114	1
Risk factor	Kidney function	eGFR	seq.18222.34	SH3GLB2	lm	-0.629542	0.202255	0.00186411	1	0	1	0
Risk factor	Kidney function	eGFR	seq.18224.11	CHMP1A	lm	-2.5824	0.204807	6.08284865547771e-36	4.43318010011216e-32	1	1.10829502502804e-30	1
Risk factor	Kidney function	eGFR	seq.18225.13	HEBP1	lm	-1.87352	0.21588	5.24964241218558e-18	3.82593939000085e-14	1	9.56484847500213e-13	1
Risk factor	Kidney function	eGFR	seq.18226.148	COX5A	lm	-1.7762	0.224522	3.0798414541859e-15	2.24458845181068e-11	1	5.61147112952671e-10	1
Risk factor	Kidney function	eGFR	seq.18227.3	CDK2AP2	lm	0.168318	0.218511	0.441159	1	0	1	0
Risk factor	Kidney function	eGFR	seq.18228.30	NOP16	lm	0.963949	0.215198	7.64316652649284e-06	0.0557034	0	1	0
Risk factor	Kidney function	eGFR	seq.18231.147	PRND	lm	0.355496	0.225444	0.114885	1	0	1	0
Risk factor	Kidney function	eGFR	seq.18232.42	PIP4K2B	lm	0.875207	0.204899	1.97600644593518e-05	0.144011	0	1	0
Risk factor	Kidney function	eGFR	seq.18233.10	GOT2	lm	-0.333259	0.201815	0.0987336	1	0	1	0
Risk factor	Kidney function	eGFR	seq.18235.16	PGP	lm	-0.470848	0.210177	0.0251157	1	0	1	0
Risk factor	Kidney function	eGFR	seq.18236.3	LGALSL	lm	0.836648	0.199287	2.73393757912175e-05	0.199249	0	1	0
Risk factor	Kidney function	eGFR	seq.18237.29	NRIP3	lm	2.11537	0.232327	1.19583004126721e-19	8.71520934075543e-16	1	2.17880233518886e-14	1
Risk factor	Kidney function	eGFR	seq.18240.6	OMP	lm	1.99861	0.213519	1.14209415599797e-20	8.32358220891318e-17	1	2.0808955522283e-15	1
Risk factor	Kidney function	eGFR	seq.18241.18	CPOX	lm	-0.208048	0.205791	0.312078	1	0	1	0
Risk factor	Kidney function	eGFR	seq.18242.8	SPA17	lm	-0.89495	0.231582	0.000112635	0.820882	0	1	0
Risk factor	Kidney function	eGFR	seq.18243.9	CMPK1	lm	-0.167745	0.237654	0.48032	1	0	1	0
Risk factor	Kidney function	eGFR	seq.18244.1	ANXA7	lm	0.922408	0.205129	7.04650415466517e-06	0.0513549	0	1	0
Risk factor	Kidney function	eGFR	seq.18253.8	SSBP1	lm	-4.42467	0.193961	5.21482182165867e-110	3.80056214362484e-106	1	9.5014053590621e-105	1
Risk factor	Kidney function	eGFR	seq.18255.6	CYB5R1	lm	1.52434	0.237857	1.5949056378082e-10	1.16236722883462e-06	1	2.90591807208654e-05	1
Risk factor	Kidney function	eGFR	seq.18257.64	SRP19	lm	1.26007	0.207244	1.28418170158626e-09	9.35911624116067e-06	1	0.000233978	1
Risk factor	Kidney function	eGFR	seq.18259.15	MEOX2	lm	2.06229	0.215764	1.77745892059722e-21	1.29541206133126e-17	1	3.23853015332813e-16	1
Risk factor	Kidney function	eGFR	seq.18261.34	NATD1	lm	0.312787	0.199293	0.116596	1	0	1	0
Risk factor	Kidney function	eGFR	seq.18264.12	CCDC25	lm	0.0264882	0.203159	0.89627	1	0	1	0
Risk factor	Kidney function	eGFR	seq.18265.18	ZNF34	lm	0.270203	0.202371	0.181872	1	0	1	0
Risk factor	Kidney function	eGFR	seq.18267.74	CARD17	lm	1.7952	0.219187	3.23394924112576e-16	2.35690220693245e-12	1	5.89225551733114e-11	1
Risk factor	Kidney function	eGFR	seq.18268.5	GAGE2A	lm	-1.97952	0.20778	2.38705622946249e-21	1.73968658003227e-17	1	4.34921645008066e-16	1
Risk factor	Kidney function	eGFR	seq.18270.10	TAF10	lm	-2.21135	0.197864	1.1059853368649e-28	8.06042113507142e-25	1	2.01510528376785e-23	1
Risk factor	Kidney function	eGFR	seq.18271.43	OXSM	lm	-0.546001	0.19736	0.00568511	1	0	1	0
Risk factor	Kidney function	eGFR	seq.18273.14	GAGE2D	lm	2.04669	0.230705	9.70900739241369e-19	7.0759245875911e-15	1	1.76898114689777e-13	1
Risk factor	Kidney function	eGFR	seq.18274.2	SERF2	lm	2.79536	0.210157	9.65997983826435e-40	7.04019330612706e-36	1	1.76004832653176e-34	1
Risk factor	Kidney function	eGFR	seq.18275.5	CRIP1	lm	-0.340936	0.208259	0.101673	1	0	1	0
Risk factor	Kidney function	eGFR	seq.18276.34	TCL1B	lm	2.69748	0.210568	4.99710791343513e-37	3.64189224731152e-33	1	9.10473061827881e-32	1
Risk factor	Kidney function	eGFR	seq.18277.28	TRIAP1	lm	1.514	0.209784	6.05731587265863e-13	4.41457180799361e-09	1	1.1036429519984e-07	1
Risk factor	Kidney function	eGFR	seq.18280.29	DTD2	lm	-3.47193	0.202424	3.09078778373456e-64	2.25256613678575e-60	1	5.63141534196437e-59	1
Risk factor	Kidney function	eGFR	seq.18282.1	GNG11	lm	1.18637	0.210852	1.93179252862261e-08	0.000140789	1	0.00351973	1
Risk factor	Kidney function	eGFR	seq.18284.77	WWC1	lm	1.07851	0.201849	9.51174299696785e-08	0.000693216	1	0.0173304	1
Risk factor	Kidney function	eGFR	seq.18285.6	SVIP	lm	-0.399766	0.232549	0.0856606	1	0	1	0
Risk factor	Kidney function	eGFR	seq.18286.3	ZWINT	lm	1.80125	0.227927	3.2898561486511e-15	2.39764716113692e-11	1	5.9941179028423e-10	1
Risk factor	Kidney function	eGFR	seq.18289.16	CCL15	lm	-4.90188	0.198009	3.37553205858766e-128	2.46008776429868e-124	1	6.15021941074672e-123	1
Risk factor	Kidney function	eGFR	seq.18290.6	ANXA8	lm	2.14247	0.234163	7.9878393100069e-20	5.82153728913303e-16	1	1.45538432228326e-14	1
Risk factor	Kidney function	eGFR	seq.18291.8	CDKN1A	lm	1.13676	0.21634	1.54206035194222e-07	0.00112385	1	0.0280963	1
Risk factor	Kidney function	eGFR	seq.18294.26	SOX2	lm	1.64794	0.200055	2.1899556396668e-16	1.59603967018916e-12	1	3.99009917547291e-11	1
Risk factor	Kidney function	eGFR	seq.18295.102	GRHPR	lm	0.299232	0.204908	0.144259	1	0	1	0
Risk factor	Kidney function	eGFR	seq.18297.8	MRAS	lm	1.47622	0.237065	5.11739323902602e-10	3.72955619260217e-06	1	9.32389048150541e-05	1
Risk factor	Kidney function	eGFR	seq.18299.13	CAPNS1	lm	0.188517	0.207683	0.364068	1	0	1	0
Risk factor	Kidney function	eGFR	seq.18300.39	PURB	lm	-0.414054	0.203212	0.0416441	1	0	1	0
Risk factor	Kidney function	eGFR	seq.18301.10	NAIF1	lm	2.89792	0.205077	1.53933482029319e-44	1.12186721702967e-40	1	2.80466804257419e-39	1
Risk factor	Kidney function	eGFR	seq.18302.204	ZWILCH	lm	0.643262	0.213893	0.0026472	1	0	1	0
Risk factor	Kidney function	eGFR	seq.18303.39	NRGN	lm	-5.93961	0.199279	9.49205437441063e-181	6.91780922807047e-177	1	1.72945230701762e-175	1
Risk factor	Kidney function	eGFR	seq.18304.19	BCCIP	lm	2.19386	0.233138	7.19029556452467e-21	5.24028740742558e-17	1	1.3100718518564e-15	1
Risk factor	Kidney function	eGFR	seq.18306.1	PALM	lm	0.834565	0.217709	0.000127836	0.931671	0	1	0
Risk factor	Kidney function	eGFR	seq.18307.71	PPA2	lm	3.18427	0.20162	5.9023525008453e-55	4.30163450261605e-51	1	1.07540862565401e-49	1
Risk factor	Kidney function	eGFR	seq.18308.30	STXBP6	lm	-0.296315	0.20265	0.143746	1	0	1	0
Risk factor	Kidney function	eGFR	seq.18309.18	CS	lm	-0.646488	0.202557	0.00142289	1	0	1	0
Risk factor	Kidney function	eGFR	seq.18310.26	SELENOW	lm	-8.29175	0.183974	0	0	1	0	1
Risk factor	Kidney function	eGFR	seq.18311.44	DCTN6	lm	-1.44586	0.23512	8.3400277938774e-10	6.07821225617785e-06	1	0.000151955	1
Risk factor	Kidney function	eGFR	seq.18312.68	NDRG3	lm	0.407745	0.206599	0.0484783	1	0	1	0
Risk factor	Kidney function	eGFR	seq.18313.4	ASRGL1	lm	1.79033	0.221201	7.11151800894704e-16	5.1828743249206e-12	1	1.29571858123015e-10	1
Risk factor	Kidney function	eGFR	seq.18314.88	PAX8	lm	2.5168	0.218817	2.93467964556589e-30	2.13879452568842e-26	1	5.34698631422105e-25	1
Risk factor	Kidney function	eGFR	seq.18315.38	RTP4	lm	-0.554934	0.201093	0.00580716	1	0	1	0
Risk factor	Kidney function	eGFR	seq.18316.75	SEPTIN3	lm	-0.242799	0.218769	0.267117	1	0	1	0
Risk factor	Kidney function	eGFR	seq.18317.111	ZFAND5	lm	-1.31581	0.20341	1.07612868335875e-10	7.84282584431857e-07	1	1.96070646107964e-05	1
Risk factor	Kidney function	eGFR	seq.18318.98	SH3GL3	lm	-0.832371	0.199776	3.14149657831544e-05	0.228952	0	1	0
Risk factor	Kidney function	eGFR	seq.18319.7	PDHX	lm	-3.10588	0.202007	3.09626041092718e-52	2.25655458748373e-48	1	5.64138646870932e-47	1
Risk factor	Kidney function	eGFR	seq.18321.38	MTHFD2	lm	-0.312696	0.198419	0.115098	1	0	1	0
Risk factor	Kidney function	eGFR	seq.18322.15	JMJD6	lm	3.12046	0.216761	3.96586077356894e-46	2.89031933177705e-42	1	7.22579832944261e-41	1
Risk factor	Kidney function	eGFR	seq.18323.39	CRMP1	lm	0.819184	0.217113	0.000162997	1	0	1	0
Risk factor	Kidney function	eGFR	seq.18324.61	SUOX	lm	-1.69668	0.200596	3.46286744749721e-17	2.52373779573597e-13	1	6.30934448933992e-12	1
Risk factor	Kidney function	eGFR	seq.18326.50	MAGEA8	lm	0.182753	0.20587	0.374736	1	0	1	0
Risk factor	Kidney function	eGFR	seq.18327.6	SNX5	lm	-1.54808	0.200647	1.42876076792983e-14	1.04128084766726e-10	1	2.60320211916815e-09	1
Risk factor	Kidney function	eGFR	seq.18328.36	PYCR2	lm	0.974844	0.221985	1.14750116180645e-05	0.0836299	0	1	0
Risk factor	Kidney function	eGFR	seq.18329.4	PRPS2	lm	1.83317	0.20603	7.67963899382594e-19	5.59692089870034e-15	1	1.39923022467509e-13	1
Risk factor	Kidney function	eGFR	seq.18330.7	PGM2	lm	2.06163	0.207119	3.84855811351652e-23	2.80482915313084e-19	1	7.0120728828271e-18	1
Risk factor	Kidney function	eGFR	seq.18331.3	GBA	lm	-0.357638	0.212269	0.09208	1	0	1	0
Risk factor	Kidney function	eGFR	seq.18332.17	CPLX1	lm	-6.49357	0.199161	6.91765486540864e-213	5.04158686590982e-209	1	1.26039671647745e-207	1
Risk factor	Kidney function	eGFR	seq.18336.31	CDA	lm	0.0061809	0.211086	0.976641	1	0	1	0
Risk factor	Kidney function	eGFR	seq.18337.4	GMDS	lm	-0.273461	0.204579	0.181377	1	0	1	0
Risk factor	Kidney function	eGFR	seq.18338.26	IDH1	lm	3.14782	0.206871	3.20486237719858e-51	2.33570370050233e-47	1	5.83925925125581e-46	1
Risk factor	Kidney function	eGFR	seq.18339.207	PSMB3	lm	-4.88341	0.205002	2.74897178853602e-119	2.00345063948505e-115	1	5.00862659871263e-114	1
Risk factor	Kidney function	eGFR	seq.18340.2	PSMB4	lm	-0.802542	0.199507	5.83442123044899e-05	0.425213	0	1	0
Risk factor	Kidney function	eGFR	seq.18342.2	PSAT1	lm	-0.350954	0.204111	0.0855948	1	0	1	0
Risk factor	Kidney function	eGFR	seq.18343.10	DECR2	lm	-0.33383	0.2014	0.0974671	1	0	1	0
Risk factor	Kidney function	eGFR	seq.18347.15	LAMA2|LAMB1|LAMC1	lm	0.466652	0.206341	0.0237643	1	0	1	0
Risk factor	Kidney function	eGFR	seq.18348.89	HNRNPD	lm	-2.01167	0.208435	7.30437764077086e-22	5.32343042459381e-18	1	1.33085760614845e-16	1
Risk factor	Kidney function	eGFR	seq.18373.13	RDX	lm	0.587631	0.205058	0.00417737	1	0	1	0
Risk factor	Kidney function	eGFR	seq.18375.28	IL36RN	lm	-2.01849	0.205689	1.52662826538506e-22	1.11260667981263e-18	1	2.78151669953158e-17	1
Risk factor	Kidney function	eGFR	seq.18376.19	MYL3	lm	-3.87084	0.203153	2.26518972526733e-78	1.65087027177483e-74	1	4.12717567943708e-73	1
Risk factor	Kidney function	eGFR	seq.18380.78	ALB	lm	1.45653	0.220372	4.23361592002589e-11	3.08545928251487e-07	1	7.71364820628717e-06	1
Risk factor	Kidney function	eGFR	seq.18381.16	ALDH2	lm	-0.915371	0.201016	5.38696663658183e-06	0.0392602	1	0.981505	0
Risk factor	Kidney function	eGFR	seq.18382.109	COMT	lm	1.78398	0.214021	9.71274214606915e-17	7.0786464760552e-13	1	1.7696616190138e-11	1
Risk factor	Kidney function	eGFR	seq.18383.9	FKBP3	lm	-0.936474	0.203751	4.40218190521321e-06	0.0320831	1	0.802078	0
Risk factor	Kidney function	eGFR	seq.18385.4	PSMD10	lm	-0.0454603	0.239333	0.849359	1	0	1	0
Risk factor	Kidney function	eGFR	seq.18386.36	GLRX	lm	1.92406	0.212086	1.60965251601475e-19	1.17311475367155e-15	1	2.93278688417887e-14	1
Risk factor	Kidney function	eGFR	seq.18387.7	ST13	lm	-3.48351	0.207253	8.01656035371041e-62	5.84246918578415e-58	1	1.46061729644604e-56	1
Risk factor	Kidney function	eGFR	seq.18389.11	IFNA1	lm	0.910738	0.201878	6.57995691164862e-06	0.0479547	1	1	0
Risk factor	Kidney function	eGFR	seq.18392.19	MAT2B	lm	0.8348	0.205944	5.11659556623635e-05	0.372897	0	1	0
Risk factor	Kidney function	eGFR	seq.18395.5	ADPRH	lm	2.70825	0.208182	4.096385313502e-38	2.98544561648025e-34	1	7.46361404120064e-33	1
Risk factor	Kidney function	eGFR	seq.18396.10	TLE5	lm	-1.30472	0.221742	4.25066056950494e-09	3.0978814230552e-05	1	0.00077447	1
Risk factor	Kidney function	eGFR	seq.18397.5	AKR1C4	lm	-1.48329	0.20639	7.54116589848742e-13	5.49600170681763e-09	1	1.37400042670441e-07	1
Risk factor	Kidney function	eGFR	seq.18398.1	AKR1D1	lm	-0.652223	0.201785	0.00123558	1	0	1	0
Risk factor	Kidney function	eGFR	seq.18399.1	AKAP7	lm	1.34704	0.214915	3.94910284058148e-10	2.87810615021578e-06	1	7.19526537553946e-05	1
Risk factor	Kidney function	eGFR	seq.18400.52	ALKBH2	lm	1.09744	0.20062	4.69854491904273e-08	0.00034243	1	0.00856075	1
Risk factor	Kidney function	eGFR	seq.18401.18	ALKBH3	lm	2.05637	0.209772	1.69097348373e-22	1.23238147494242e-18	1	3.08095368735606e-17	1
Risk factor	Kidney function	eGFR	seq.18402.1	AMMECR1L	lm	0.570512	0.229034	0.0127704	1	0	1	0
Risk factor	Kidney function	eGFR	seq.18403.25	AMPD2	lm	0.54489	0.205016	0.00788864	1	0	1	0
Risk factor	Kidney function	eGFR	seq.18404.22	ANKRD54	lm	0.0843182	0.236017	0.720915	1	0	1	0
Risk factor	Kidney function	eGFR	seq.18405.117	AP1S2	lm	0.558226	0.234029	0.017101	1	0	1	0
Risk factor	Kidney function	eGFR	seq.18407.36	ARL2BP	lm	-0.497362	0.199801	0.0128302	1	0	1	0
Risk factor	Kidney function	eGFR	seq.18408.26	ARF4	lm	0.623572	0.200943	0.00192415	1	0	1	0
Risk factor	Kidney function	eGFR	seq.18409.61	ARF5	lm	-0.35899	0.202177	0.0758519	1	0	1	0
Risk factor	Kidney function	eGFR	seq.18410.26	ARL14	lm	0.0141924	0.213228	0.946935	1	0	1	0
Risk factor	Kidney function	eGFR	seq.18411.83	ARL15	lm	2.53672	0.218788	1.02113300443162e-30	7.44201733629762e-27	1	1.86050433407441e-25	1
Risk factor	Kidney function	eGFR	seq.18413.24	ARL4D	lm	-3.18355	0.198621	1.64022153411832e-56	1.19539345406543e-52	1	2.98848363516358e-51	1
Risk factor	Kidney function	eGFR	seq.18414.26	ARL5A	lm	3.08816	0.214775	5.04546856718874e-46	3.67713749176716e-42	1	9.19284372941788e-41	1
Risk factor	Kidney function	eGFR	seq.18415.16	ARL6	lm	2.94447	0.202368	4.56301064397112e-47	3.32552215732615e-43	1	8.31380539331538e-42	1
Risk factor	Kidney function	eGFR	seq.18416.3	ARL9	lm	-0.21462	0.201373	0.28657	1	0	1	0
Risk factor	Kidney function	eGFR	seq.18417.3	AS3MT	lm	1.25048	0.208873	2.27956359860813e-09	1.66134595066561e-05	1	0.000415336	1
Risk factor	Kidney function	eGFR	seq.18419.20	ARPC5	lm	-0.221171	0.19822	0.264565	1	0	1	0
Risk factor	Kidney function	eGFR	seq.18422.41	MVD	lm	0.160479	0.220207	0.466177	1	0	1	0
Risk factor	Kidney function	eGFR	seq.18429.10	CDH1	lm	-2.02235	0.210472	1.09877464625699e-21	8.00786962192096e-18	1	2.00196740548024e-16	1
Risk factor	Kidney function	eGFR	seq.18432.32	RALB	lm	1.08285	0.224452	1.44319840272101e-06	0.010518	1	0.262951	0
Risk factor	Kidney function	eGFR	seq.18434.141	TBPL1	lm	-0.794591	0.200015	7.20107930342037e-05	0.524815	0	1	0
Risk factor	Kidney function	eGFR	seq.18435.40	UBXN2B	lm	-1.81547	0.216198	5.79035635471263e-17	4.22001171131456e-13	1	1.05500292782864e-11	1
Risk factor	Kidney function	eGFR	seq.18449.33	PPIG	lm	0.599955	0.225183	0.00773818	1	0	1	0
Risk factor	Kidney function	eGFR	seq.18458.4	PTGES2	lm	0.172169	0.227441	0.449094	1	0	1	0
Risk factor	Kidney function	eGFR	seq.18483.36	RABIF	lm	0.727551	0.212005	0.000604215	1	0	1	0
Risk factor	Kidney function	eGFR	seq.18813.15	DDX19A	lm	-1.22353	0.202312	1.56813060632912e-09	1.14285358589266e-05	1	0.000285713	1
Risk factor	Kidney function	eGFR	seq.18814.21	INHBA|INHBC	lm	-1.08961	0.203121	8.46430985167422e-08	0.000616879	1	0.015422	1
Risk factor	Kidney function	eGFR	seq.18817.50	CBX1	lm	-3.21781	0.19635	6.18195994578197e-59	4.5054124084859e-55	1	1.12635310212148e-53	1
Risk factor	Kidney function	eGFR	seq.18819.21	PPIC	lm	-7.2607	0.187469	1.56419474221062e-289	1.1399851281231e-285	1	2.84996282030775e-284	1
Risk factor	Kidney function	eGFR	seq.18821.9	C4A|C4B	lm	0.303472	0.207412	0.143488	1	0	1	0
Risk factor	Kidney function	eGFR	seq.18823.52	H2BU1	lm	-1.12618	0.215343	1.76218943316201e-07	0.00128428	1	0.0321071	1
Risk factor	Kidney function	eGFR	seq.18824.7	EIF4A2	lm	0.693469	0.200361	0.000542191	1	0	1	0
Risk factor	Kidney function	eGFR	seq.18829.4	EIF4A1	lm	-2.06906	0.20619	1.72776248503783e-23	1.25919329909557e-19	1	3.14798324773893e-18	1
Risk factor	Kidney function	eGFR	seq.18830.1	ITLN1	lm	-6.16497	0.198663	1.4102402653383e-194	1.02778310537855e-190	1	2.56945776344638e-189	1
Risk factor	Kidney function	eGFR	seq.18831.6	LRIG1	lm	0.876875	0.206398	2.18892434651769e-05	0.159529	0	1	0
Risk factor	Kidney function	eGFR	seq.18832.65	SAA2	lm	-1.36123	0.202297	1.88838394628305e-11	1.37625422005109e-07	1	3.44063555012772e-06	1
Risk factor	Kidney function	eGFR	seq.18833.76	PEA15	lm	-6.36754	0.193756	5.94055461691217e-216	4.32947620480559e-212	1	1.0823690512014e-210	1
Risk factor	Kidney function	eGFR	seq.18837.9	SGTB	lm	1.19743	0.213907	2.27761650079094e-08	0.000165993	1	0.00414982	1
Risk factor	Kidney function	eGFR	seq.18839.24	TG	lm	-0.354305	0.199171	0.0753128	1	0	1	0
Risk factor	Kidney function	eGFR	seq.18840.205	SH2D1B	lm	2.88261	0.230762	2.57820202940812e-35	1.87899363903264e-31	1	4.6974840975816e-30	1
Risk factor	Kidney function	eGFR	seq.18841.1	SERPINB13	lm	-3.16966	0.208602	4.41888154512821e-51	3.22048087008944e-47	1	8.0512021752236e-46	1
Risk factor	Kidney function	eGFR	seq.18842.24	UBE2D2	lm	2.65343	0.210132	4.84032532870331e-36	3.52762909955897e-32	1	8.81907274889743e-31	1
Risk factor	Kidney function	eGFR	seq.18859.7	EIF4EBP3	lm	-2.34648	0.197653	4.18044168099569e-32	3.04670589710966e-28	1	7.61676474277415e-27	1
Risk factor	Kidney function	eGFR	seq.18860.2	CAMKK1	lm	0.445469	0.201347	0.0269777	1	0	1	0
Risk factor	Kidney function	eGFR	seq.18863.176	CHST2	lm	1.17351	0.228595	2.94436696376759e-07	0.00214585	1	0.0536464	0
Risk factor	Kidney function	eGFR	seq.18864.7	PRSS3	lm	-3.09996	0.198711	1.08088501398315e-53	7.87748998190922e-50	1	1.9693724954773e-48	1
Risk factor	Kidney function	eGFR	seq.18866.8	PPP3R2	lm	-1.72226	0.204403	4.55320531666769e-17	3.31837603478741e-13	1	8.29594008696853e-12	1
Risk factor	Kidney function	eGFR	seq.18868.7	CBX3	lm	-0.960831	0.200053	1.60662398172587e-06	0.0117091	1	0.292727	0
Risk factor	Kidney function	eGFR	seq.18870.1	CD3E	lm	-1.70827	0.200075	1.75557374181881e-17	1.27946214303755e-13	1	3.19865535759387e-12	1
Risk factor	Kidney function	eGFR	seq.18871.24	AIF1L	lm	-6.1179	0.198094	6.710562602544e-193	4.89065802473407e-189	1	1.22266450618352e-187	1
Risk factor	Kidney function	eGFR	seq.18873.8	CEACAM8	lm	-2.32551	0.209819	3.06252061550212e-28	2.23196502457795e-24	1	5.57991256144486e-23	1
Risk factor	Kidney function	eGFR	seq.18874.66	CEBPA	lm	0.349863	0.208813	0.0938967	1	0	1	0
Risk factor	Kidney function	eGFR	seq.18875.125	COL2A1	lm	-0.0211609	0.202748	0.916879	1	0	1	0
Risk factor	Kidney function	eGFR	seq.18876.77	CHST4	lm	0.328317	0.214589	0.126081	1	0	1	0
Risk factor	Kidney function	eGFR	seq.18877.15	CNN2	lm	2.20151	0.210507	2.35853718737314e-25	1.71890190215755e-21	1	4.29725475539386e-20	1
Risk factor	Kidney function	eGFR	seq.18878.15	GREM1	lm	-0.69306	0.204329	0.000699165	1	0	1	0
Risk factor	Kidney function	eGFR	seq.18880.81	COL3A1	lm	-0.703671	0.205091	0.000605877	1	0	1	0
Risk factor	Kidney function	eGFR	seq.18881.7	ADGRE5	lm	-2.69728	0.208029	7.07443747418122e-38	5.15585003118328e-34	1	1.28896250779582e-32	1
Risk factor	Kidney function	eGFR	seq.18882.7	CLSTN2	lm	1.2835	0.202315	2.42144970071831e-10	1.76475254188351e-06	1	4.41188135470876e-05	1
Risk factor	Kidney function	eGFR	seq.18883.4	DSTN	lm	0.972362	0.206709	2.61498964242652e-06	0.019058	1	0.476451	0
Risk factor	Kidney function	eGFR	seq.18884.22	DNAJB4	lm	-0.52488	0.203477	0.00991908	1	0	1	0
Risk factor	Kidney function	eGFR	seq.18886.28	DSCAML1	lm	-0.994323	0.207028	1.60693127937474e-06	0.0117113	1	0.292783	0
Risk factor	Kidney function	eGFR	seq.18887.7	ENTPD2	lm	1.69302	0.208415	5.58252542616187e-16	4.06854453058677e-12	1	1.01713613264669e-10	1
Risk factor	Kidney function	eGFR	seq.18888.37	FABP12	lm	1.21595	0.218756	2.85384472373323e-08	0.000207988	1	0.00519971	1
Risk factor	Kidney function	eGFR	seq.18890.227	FGB	lm	1.10562	0.210853	1.63550150185534e-07	0.00119195	1	0.0297988	1
Risk factor	Kidney function	eGFR	seq.18891.98	GBP2	lm	-2.46312	0.202772	1.63002042179899e-33	1.1879588834071e-29	1	2.96989720851776e-28	1
Risk factor	Kidney function	eGFR	seq.18892.48	GPC4	lm	-1.08176	0.199748	6.37447106327234e-08	0.000464571	1	0.0116143	1
Risk factor	Kidney function	eGFR	seq.18893.26	ADGRG1	lm	-1.47066	0.213887	6.86277635069871e-12	5.00159140438922e-08	1	1.25039785109731e-06	1
Risk factor	Kidney function	eGFR	seq.18894.1	GPX2	lm	0.017764	0.197478	0.928327	1	0	1	0
Risk factor	Kidney function	eGFR	seq.18895.54	GSTM4	lm	-1.31034	0.201039	7.78671306474845e-11	5.67495648158867e-07	1	1.41873912039717e-05	1
Risk factor	Kidney function	eGFR	seq.18896.23	HS6ST3	lm	0.552351	0.208099	0.00797141	1	0	1	0
Risk factor	Kidney function	eGFR	seq.18897.31	HDAC2	lm	-0.995319	0.20642	1.46197048791415e-06	0.0106548	1	0.266371	0
Risk factor	Kidney function	eGFR	seq.18898.36	HDGFL1	lm	-0.819528	0.220094	0.000198485	1	0	1	0
Risk factor	Kidney function	eGFR	seq.18899.82	HDGFL3	lm	-2.72792	0.194739	8.17713733722238e-44	5.95949769136767e-40	1	1.48987442284192e-38	1
Risk factor	Kidney function	eGFR	seq.18900.37	HRAS	lm	1.35392	0.199725	1.34119181617663e-11	9.77460595629531e-08	1	2.44365148907382e-06	1
Risk factor	Kidney function	eGFR	seq.18901.26	HSPA1B	lm	-1.76151	0.211509	1.03143526788238e-16	7.51710023232677e-13	1	1.8792750580817e-11	1
Risk factor	Kidney function	eGFR	seq.18904.23	CAMK4	lm	0.122665	0.238491	0.607038	1	0	1	0
Risk factor	Kidney function	eGFR	seq.18905.5	KRT16	lm	0.184668	0.202982	0.362982	1	0	1	0
Risk factor	Kidney function	eGFR	seq.18907.97	KIR3DL1	lm	-2.90883	0.204774	5.55163208875308e-45	4.04602946628325e-41	1	1.01150736657081e-39	1
Risk factor	Kidney function	eGFR	seq.18909.11	EXOSC8	lm	-0.906787	0.205895	1.08279624660318e-05	0.0789142	0	1	0
Risk factor	Kidney function	eGFR	seq.18910.45	LIN7A	lm	-1.89951	0.20826	1.03382769777551e-19	7.53453626138791e-16	1	1.88363406534698e-14	1
Risk factor	Kidney function	eGFR	seq.18913.3	CCNH	lm	-0.220504	0.212336	0.299101	1	0	1	0
Risk factor	Kidney function	eGFR	seq.18914.188	PAFAH2	lm	1.71442	0.227105	5.1273899921588e-14	3.73684182628533e-10	1	9.34210456571333e-09	1
Risk factor	Kidney function	eGFR	seq.18916.25	ITPA	lm	-2.11651	0.222203	2.43616250734797e-21	1.7754752353552e-17	1	4.438688088388e-16	1
Risk factor	Kidney function	eGFR	seq.18917.53	AMY2A	lm	-2.14541	0.202703	6.36474439055002e-26	4.63862571183286e-22	1	1.15965642795821e-20	1
Risk factor	Kidney function	eGFR	seq.18918.86	PDE4A	lm	0.383723	0.229638	0.0947828	1	0	1	0
Risk factor	Kidney function	eGFR	seq.18921.30	PHEX	lm	-0.543609	0.202126	0.00717885	1	0	1	0
Risk factor	Kidney function	eGFR	seq.18922.27	CD68	lm	1.49696	0.212595	2.14378617178351e-12	1.56239136199582e-08	1	3.90597840498956e-07	1
Risk factor	Kidney function	eGFR	seq.18925.24	PSMA5	lm	-1.13609	0.206876	4.1655567503371e-08	0.000303586	1	0.00758964	1
Risk factor	Kidney function	eGFR	seq.18926.7	PSMA3	lm	0.851557	0.211887	5.9271143211397e-05	0.431968	0	1	0
Risk factor	Kidney function	eGFR	seq.18927.14	RAET1G	lm	-1.10424	0.232153	2.02169986874419e-06	0.0147341	1	0.368354	0
Risk factor	Kidney function	eGFR	seq.18928.10	S100Z	lm	-0.354529	0.200247	0.0767084	1	0	1	0
Risk factor	Kidney function	eGFR	seq.18930.28	SLIT2	lm	-1.33163	0.238346	2.42459853719164e-08	0.000176705	1	0.00441762	1
Risk factor	Kidney function	eGFR	seq.18931.40	SLIT3	lm	0.982584	0.206562	2.01813306867266e-06	0.0147082	1	0.367704	0
Risk factor	Kidney function	eGFR	seq.18932.84	NMNAT1	lm	0.475538	0.204105	0.0198498	1	0	1	0
Risk factor	Kidney function	eGFR	seq.18933.4	TGM4	lm	0.232665	0.208527	0.264577	1	0	1	0
Risk factor	Kidney function	eGFR	seq.18934.50	TGM2	lm	2.84528	0.198339	7.95304828646578e-46	5.79618159117626e-42	1	1.44904539779407e-40	1
Risk factor	Kidney function	eGFR	seq.18935.14	TLR5	lm	1.06266	0.21171	5.35017740834512e-07	0.00389921	1	0.0974802	0
Risk factor	Kidney function	eGFR	seq.18938.3	VLDLR	lm	0.452143	0.218397	0.0384739	1	0	1	0
Risk factor	Kidney function	eGFR	seq.18942.11	PSMB9	lm	-0.818732	0.209372	9.32797158196638e-05	0.679823	0	1	0
Risk factor	Kidney function	eGFR	seq.18943.4	PTGR2	lm	-1.84675	0.242581	3.15108701732669e-14	2.29651221822769e-10	1	5.74128054556923e-09	1
Risk factor	Kidney function	eGFR	seq.18945.11	RGS1	lm	2.33348	0.233665	2.79757782696813e-23	2.03887472029437e-19	1	5.09718680073593e-18	1
Risk factor	Kidney function	eGFR	seq.18947.3	LRRC3B	lm	-1.35823	0.214412	2.5725685307621e-10	1.87488794521942e-06	1	4.68721986304855e-05	1
Risk factor	Kidney function	eGFR	seq.18950.13	RAC2	lm	0.996906	0.202054	8.3064017271787e-07	0.00605371	1	0.151343	0
Risk factor	Kidney function	eGFR	seq.19108.50	MECP2	lm	0.101894	0.225326	0.65114	1	0	1	0
Risk factor	Kidney function	eGFR	seq.19109.32	TCEAL8	lm	2.45991	0.217459	2.45659230243874e-29	1.79036447001735e-25	1	4.47591117504338e-24	1
Risk factor	Kidney function	eGFR	seq.19110.6	MEMO1	lm	0.0303889	0.206171	0.882825	1	0	1	0
Risk factor	Kidney function	eGFR	seq.19111.10	UBE2M	lm	-0.936968	0.204581	4.75629133119593e-06	0.0346639	1	0.866596	0
Risk factor	Kidney function	eGFR	seq.19112.2	TCEAL3	lm	-0.55687	0.19922	0.00520432	1	0	1	0
Risk factor	Kidney function	eGFR	seq.19113.66	SH3BGRL2	lm	0.263028	0.197431	0.182834	1	0	1	0
Risk factor	Kidney function	eGFR	seq.19114.8	TK2	lm	0.332896	0.207733	0.1091	1	0	1	0
Risk factor	Kidney function	eGFR	seq.19115.13	CMBL	lm	-0.658113	0.201305	0.0010852	1	0	1	0
Risk factor	Kidney function	eGFR	seq.19116.1	BLOC1S5	lm	2.93323	0.225212	3.40072957194759e-38	2.47845171203541e-34	1	6.19612928008851e-33	1
Risk factor	Kidney function	eGFR	seq.19117.3	PPP1R14A	lm	1.60335	0.204025	4.66074488030959e-15	3.39675086876963e-11	1	8.49187717192407e-10	1
Risk factor	Kidney function	eGFR	seq.19118.47	OSTF1	lm	1.19798	0.199585	2.07242535944342e-09	1.51038360196236e-05	1	0.000377596	1
Risk factor	Kidney function	eGFR	seq.19119.10	DDIT3	lm	-0.125689	0.205104	0.54003	1	0	1	0
Risk factor	Kidney function	eGFR	seq.19120.33	DAO	lm	0.510093	0.199773	0.0106963	1	0	1	0
Risk factor	Kidney function	eGFR	seq.19121.3	UBQLN2	lm	-4.29413	0.204417	3.27131290545617e-94	2.38413284549646e-90	1	5.96033211374114e-89	1
Risk factor	Kidney function	eGFR	seq.19122.47	MYL12B	lm	2.32821	0.215846	7.53435415781781e-27	5.49103731021762e-23	1	1.37275932755441e-21	1
Risk factor	Kidney function	eGFR	seq.19123.6	NFKBID	lm	-0.39678	0.218783	0.0697991	1	0	1	0
Risk factor	Kidney function	eGFR	seq.19124.9	UBLCP1	lm	-2.17669	0.207311	1.53298999279604e-25	1.11724310674976e-21	1	2.79310776687439e-20	1
Risk factor	Kidney function	eGFR	seq.19125.26	PRKAR2A	lm	1.17134	0.223549	1.67018724403112e-07	0.00121723	1	0.0304308	1
Risk factor	Kidney function	eGFR	seq.19126.4	RPRD1B	lm	0.741984	0.241688	0.0021513	1	0	1	0
Risk factor	Kidney function	eGFR	seq.19127.1	HSPB6	lm	-7.59945	0.199169	5.11012142089019e-282	3.72425649154477e-278	1	9.31064122886193e-277	1
Risk factor	Kidney function	eGFR	seq.19129.15	MTHFSD	lm	1.19658	0.22048	5.97818626723991e-08	0.00043569	1	0.0108923	1
Risk factor	Kidney function	eGFR	seq.19130.81	SERPINB8	lm	-3.57558	0.197915	7.18292654317465e-71	5.23491686466568e-67	1	1.30872921616642e-65	1
Risk factor	Kidney function	eGFR	seq.19131.184	TIAL1	lm	0.744932	0.200912	0.000211225	1	0	1	0
Risk factor	Kidney function	eGFR	seq.19132.1	MRPL2	lm	2.31298	0.23096	2.11890047782292e-23	1.54425466823734e-19	1	3.86063667059336e-18	1
Risk factor	Kidney function	eGFR	seq.19134.66	POLR2K	lm	-2.45102	0.216794	2.64887492301227e-29	1.93050004389134e-25	1	4.82625010972836e-24	1
Risk factor	Kidney function	eGFR	seq.19135.5	NT5C3B	lm	-0.0178739	0.19992	0.928763	1	0	1	0
Risk factor	Kidney function	eGFR	seq.19136.22	ALDH6A1	lm	0.370396	0.200017	0.064106	1	0	1	0
Risk factor	Kidney function	eGFR	seq.19139.3	HSF2BP	lm	0.0711969	0.199929	0.721771	1	0	1	0
Risk factor	Kidney function	eGFR	seq.19141.22	DAP	lm	0.853965	0.199006	1.80887653108457e-05	0.131831	0	1	0
Risk factor	Kidney function	eGFR	seq.19142.39	DNMT3L	lm	2.22227	0.204359	2.93754494645551e-27	2.14088275697677e-23	1	5.35220689244194e-22	1
Risk factor	Kidney function	eGFR	seq.19143.38	CYB5R2	lm	-4.28812	0.204327	4.87110895809359e-94	3.55006420865861e-90	1	8.87516052164652e-89	1
Risk factor	Kidney function	eGFR	seq.19144.9	TCF4	lm	-0.549094	0.205019	0.0074233	1	0	1	0
Risk factor	Kidney function	eGFR	seq.19145.4	MREG	lm	0.0709301	0.214148	0.740491	1	0	1	0
Risk factor	Kidney function	eGFR	seq.19147.6	LGALS13	lm	1.49914	0.216537	4.93502003916946e-12	3.5966426045467e-08	1	8.99160651136676e-07	1
Risk factor	Kidney function	eGFR	seq.19148.58	TIMM8A	lm	-2.0969	0.200434	2.26771305331304e-25	1.65270927325454e-21	1	4.13177318313636e-20	1
Risk factor	Kidney function	eGFR	seq.19150.20	PRPSAP2	lm	0.408484	0.217273	0.0601553	1	0	1	0
Risk factor	Kidney function	eGFR	seq.19152.4	PPP1R2	lm	0.441504	0.208877	0.0345865	1	0	1	0
Risk factor	Kidney function	eGFR	seq.19153.53	MPPED2	lm	0.926939	0.234423	7.78148546296178e-05	0.567115	0	1	0
Risk factor	Kidney function	eGFR	seq.19154.41	SERPINE2	lm	1.8987	0.198722	1.83821681932072e-21	1.33969241792094e-17	1	3.34923104480235e-16	1
Risk factor	Kidney function	eGFR	seq.19158.1	PCLAF	lm	0.7864	0.210356	0.000187105	1	0	1	0
Risk factor	Kidney function	eGFR	seq.19159.9	POLD4	lm	0.696487	0.200589	0.000520259	1	0	1	0
Risk factor	Kidney function	eGFR	seq.19161.1	USP15	lm	-4.18244	0.20432	9.97275003026886e-90	7.26814022205995e-86	1	1.81703505551499e-84	1
Risk factor	Kidney function	eGFR	seq.19163.26	LRRC59	lm	-3.27292	0.192615	4.12426043483349e-63	3.00576100490665e-59	1	7.51440251226662e-58	1
Risk factor	Kidney function	eGFR	seq.19166.15	RPS19	lm	1.09246	0.220613	7.57515722046236e-07	0.00552077	1	0.138019	0
Risk factor	Kidney function	eGFR	seq.19168.71	PSTPIP1	lm	0.866869	0.206416	2.71698816804544e-05	0.198014	0	1	0
Risk factor	Kidney function	eGFR	seq.19169.88	FIBP	lm	1.15787	0.226228	3.19396832532735e-07	0.00232776	1	0.0581941	0
Risk factor	Kidney function	eGFR	seq.19170.25	POLE3	lm	1.46847	0.243193	1.66315523710539e-09	1.21210753680241e-05	1	0.000303027	1
Risk factor	Kidney function	eGFR	seq.19173.5	ZFAND1	lm	-0.392435	0.200301	0.0501384	1	0	1	0
Risk factor	Kidney function	eGFR	seq.19174.141	GOLGA7	lm	-0.116683	0.200465	0.560549	1	0	1	0
Risk factor	Kidney function	eGFR	seq.19175.18	MARCKSL1	lm	-1.62192	0.206991	5.58349522561611e-15	4.06925132042902e-11	1	1.01731283010726e-09	1
Risk factor	Kidney function	eGFR	seq.19176.27	CYRIB	lm	-4.90724	0.192511	2.2332397026563e-135	1.62758509529591e-131	1	4.06896273823978e-130	1
Risk factor	Kidney function	eGFR	seq.19177.7	MOB1B	lm	1.39598	0.194761	8.66174574061143e-13	6.31268029575761e-09	1	1.5781700739394e-07	1
Risk factor	Kidney function	eGFR	seq.19180.38	GULP1	lm	1.91757	0.213219	3.26691394679649e-19	2.38092688442528e-15	1	5.9523172110632e-14	1
Risk factor	Kidney function	eGFR	seq.19183.164	RPL12	lm	-3.9647	0.204603	6.63465187797528e-81	4.83533428866839e-77	1	1.2088335721671e-75	1
Risk factor	Kidney function	eGFR	seq.19187.21	STAMBP	lm	0.65764	0.232964	0.00477654	1	0	1	0
Risk factor	Kidney function	eGFR	seq.19188.21	NAP1L4	lm	1.93877	0.19618	7.75983493186182e-23	5.65536769834089e-19	1	1.41384192458522e-17	1
Risk factor	Kidney function	eGFR	seq.19189.2	USP14	lm	0.757151	0.205437	0.000230452	1	0	1	0
Risk factor	Kidney function	eGFR	seq.19190.4	UBE2L6	lm	2.56509	0.202798	3.73920550625636e-36	2.72513297295964e-32	1	6.81283243239909e-31	1
Risk factor	Kidney function	eGFR	seq.19193.18	VBP1	lm	-0.430519	0.21294	0.0432479	1	0	1	0
Risk factor	Kidney function	eGFR	seq.19194.9	DTD1	lm	-2.61649	0.203212	2.20117992704477e-37	1.60421993083023e-33	1	4.01054982707557e-32	1
Risk factor	Kidney function	eGFR	seq.19195.85	RPS5	lm	-1.85145	0.215952	1.29821903862813e-17	9.46142035352183e-14	1	2.36535508838045e-12	1
Risk factor	Kidney function	eGFR	seq.19196.73	HOPX	lm	-0.794195	0.212495	0.00018781	1	0	1	0
Risk factor	Kidney function	eGFR	seq.19197.95	ACAT1	lm	0.0359787	0.203507	0.859677	1	0	1	0
Risk factor	Kidney function	eGFR	seq.19199.3	POLR2J	lm	1.34847	0.233527	8.16271289446795e-09	5.94898515748824e-05	1	0.00148725	1
Risk factor	Kidney function	eGFR	seq.19200.16	NDUFA5	lm	1.57253	0.221865	1.54047869929441e-12	1.12270087604577e-08	1	2.80675219011442e-07	1
Risk factor	Kidney function	eGFR	seq.19202.10	BTK	lm	1.09363	0.19778	3.36355728253922e-08	0.000245136	1	0.0061284	1
Risk factor	Kidney function	eGFR	seq.19206.20	NUDT1	lm	1.149	0.224176	3.07337003939308e-07	0.00223987	1	0.0559968	0
Risk factor	Kidney function	eGFR	seq.19207.119	ADK	lm	-0.36032	0.20361	0.0768408	1	0	1	0
Risk factor	Kidney function	eGFR	seq.19208.8	ACVR2A	lm	-0.746854	0.21803	0.000618368	1	0	1	0
Risk factor	Kidney function	eGFR	seq.19209.6	NFKBIA	lm	-0.173107	0.204197	0.396617	1	0	1	0
Risk factor	Kidney function	eGFR	seq.19212.4	DMBT1	lm	0.678787	0.20693	0.0010437	1	0	1	0
Risk factor	Kidney function	eGFR	seq.19213.1	SPINK4	lm	-5.09403	0.196868	3.27591173808311e-139	2.38748447471497e-135	1	5.96871118678743e-134	1
Risk factor	Kidney function	eGFR	seq.19215.7	NDRG1	lm	-1.43098	0.198763	6.88083077350951e-13	5.01474946773373e-09	1	1.25368736693343e-07	1
Risk factor	Kidney function	eGFR	seq.19219.71	NUTF2	lm	-1.79771	0.204082	1.68416359878398e-18	1.22741843079376e-14	1	3.06854607698441e-13	1
Risk factor	Kidney function	eGFR	seq.19222.124	RAB5B	lm	-0.538168	0.215961	0.0127339	1	0	1	0
Risk factor	Kidney function	eGFR	seq.19223.6	RAB1A	lm	-1.72642	0.202275	1.80345029056444e-17	1.31435457176336e-13	1	3.28588642940841e-12	1
Risk factor	Kidney function	eGFR	seq.19224.5	EIF1AY	lm	-2.09567	0.216583	5.76322794536392e-22	4.20024052658123e-18	1	1.05006013164531e-16	1
Risk factor	Kidney function	eGFR	seq.19225.11	BLNK	lm	0.182835	0.232384	0.431446	1	0	1	0
Risk factor	Kidney function	eGFR	seq.19227.18	BATF	lm	3.52106	0.221518	1.27878248007789e-55	9.31976671480768e-52	1	2.32994167870192e-50	1
Risk factor	Kidney function	eGFR	seq.19228.11	BAG2	lm	-0.471307	0.20752	0.0231781	1	0	1	0
Risk factor	Kidney function	eGFR	seq.19229.92	HOMER1	lm	-0.81929	0.203981	5.98784658528768e-05	0.436394	0	1	0
Risk factor	Kidney function	eGFR	seq.19230.12	GSTT1	lm	-0.451898	0.202273	0.0255177	1	0	1	0
Risk factor	Kidney function	eGFR	seq.19231.22	PTP4A3	lm	0.216575	0.213622	0.310713	1	0	1	0
Risk factor	Kidney function	eGFR	seq.19233.75	ATOX1	lm	-7.87796	0.182046	0	0	1	0	1
Risk factor	Kidney function	eGFR	seq.19236.24	SUB1	lm	-1.21049	0.209509	7.99895577805456e-09	5.82963897104616e-05	1	0.00145741	1
Risk factor	Kidney function	eGFR	seq.19237.17	DDT	lm	-0.352988	0.217725	0.105023	1	0	1	0
Risk factor	Kidney function	eGFR	seq.19238.12	GLUL	lm	-1.12041	0.208333	7.85339561373471e-08	0.000572355	1	0.0143089	1
Risk factor	Kidney function	eGFR	seq.19239.5	ARF1	lm	0.659887	0.210292	0.00171058	1	0	1	0
Risk factor	Kidney function	eGFR	seq.19240.265	PDAP1	lm	-4.43335	0.210287	7.73037961524969e-95	5.63390066359397e-91	1	1.40847516589849e-89	1
Risk factor	Kidney function	eGFR	seq.19241.31	RBP5	lm	-6.0471	0.186439	7.07263447282134e-211	5.15453600379219e-207	1	1.28863400094805e-205	1
Risk factor	Kidney function	eGFR	seq.19242.21	PFDN1	lm	1.5068	0.230803	7.25907138689172e-11	5.29041122676669e-07	1	1.32260280669167e-05	1
Risk factor	Kidney function	eGFR	seq.19243.2	PFDN2	lm	-4.42361	0.212384	1.07010527277515e-92	7.79892722798528e-89	1	1.94973180699632e-87	1
Risk factor	Kidney function	eGFR	seq.19247.1	UBE2D1	lm	0.743729	0.214266	0.000522529	1	0	1	0
Risk factor	Kidney function	eGFR	seq.19249.18	KARS1	lm	-1.56723	0.217521	6.6116986183171e-13	4.8186059530295e-09	1	1.20465148825738e-07	1
Risk factor	Kidney function	eGFR	seq.19250.50	MYCBP	lm	-3.85622	0.205743	5.69145462399281e-76	4.14793212996596e-72	1	1.03698303249149e-70	1
Risk factor	Kidney function	eGFR	seq.19251.56	SRGN	lm	-0.742912	0.204008	0.000273535	1	0	1	0
Risk factor	Kidney function	eGFR	seq.19252.67	PSMB2	lm	-0.982363	0.199398	8.61693776866367e-07	0.00628002	1	0.157001	0
Risk factor	Kidney function	eGFR	seq.19253.82	RAB2B	lm	1.80873	0.20062	2.67459602195433e-19	1.94924558080032e-15	1	4.87311395200079e-14	1
Risk factor	Kidney function	eGFR	seq.19254.125	GMPR	lm	0.698366	0.198622	0.000441626	1	0	1	0
Risk factor	Kidney function	eGFR	seq.19255.124	NXT2	lm	-1.36036	0.199021	9.09816272742862e-12	6.63074099574998e-08	1	1.65768524893749e-06	1
Risk factor	Kidney function	eGFR	seq.19257.11	CLTA	lm	-4.11632	0.20631	1.71086516889991e-85	1.24687853509426e-81	1	3.11719633773564e-80	1
Risk factor	Kidney function	eGFR	seq.19258.24	GCDH	lm	0.120902	0.197848	0.541171	1	0	1	0
Risk factor	Kidney function	eGFR	seq.19259.176	EIF2S1	lm	-0.926111	0.210511	1.10689239015195e-05	0.0806703	0	1	0
Risk factor	Kidney function	eGFR	seq.19260.4	GIPC1	lm	-0.167281	0.19842	0.399229	1	0	1	0
Risk factor	Kidney function	eGFR	seq.19261.12	SDCBP2	lm	-0.798923	0.203214	8.55021299308567e-05	0.62314	0	1	0
Risk factor	Kidney function	eGFR	seq.19262.219	ACADVL	lm	0.376567	0.196453	0.0553133	1	0	1	0
Risk factor	Kidney function	eGFR	seq.19263.147	EIF4E	lm	-0.680109	0.210087	0.00121416	1	0	1	0
Risk factor	Kidney function	eGFR	seq.19264.6	RPA2	lm	2.06261	0.212537	4.37660135633777e-22	3.18966706849897e-18	1	7.97416767124742e-17	1
Risk factor	Kidney function	eGFR	seq.19265.9	TCP1	lm	1.8949	0.203048	1.48261521226677e-20	1.08052996670002e-16	1	2.70132491675006e-15	1
Risk factor	Kidney function	eGFR	seq.19266.35	G3BP1	lm	-4.81041	0.202327	7.15912218461453e-119	5.21756824814707e-115	1	1.30439206203677e-113	1
Risk factor	Kidney function	eGFR	seq.19267.14	HAGH	lm	-0.629495	0.209333	0.00264934	1	0	1	0
Risk factor	Kidney function	eGFR	seq.19270.26	YARS1	lm	0.999041	0.2018	7.62385278809046e-07	0.00555626	1	0.138907	0
Risk factor	Kidney function	eGFR	seq.19271.64	GNAI1	lm	-0.885824	0.209317	2.35525953891724e-05	0.171651	0	1	0
Risk factor	Kidney function	eGFR	seq.19272.9	PEF1	lm	1.40772	0.214975	6.36177940807586e-11	4.63646483260569e-07	1	1.15911620815142e-05	1
Risk factor	Kidney function	eGFR	seq.19273.3	GSR	lm	1.0666	0.207002	2.66086967357137e-07	0.00193924	1	0.048481	1
Risk factor	Kidney function	eGFR	seq.19274.80	SNTA1	lm	0.057255	0.213299	0.788381	1	0	1	0
Risk factor	Kidney function	eGFR	seq.19275.68	IDH3G	lm	-3.0718	0.204768	7.3083816623055e-50	5.32634855548825e-46	1	1.33158713887206e-44	1
Risk factor	Kidney function	eGFR	seq.19276.124	SNRPG	lm	-5.3667	0.190684	1.14413067497901e-162	8.338424359247e-159	1	2.08460608981176e-157	1
Risk factor	Kidney function	eGFR	seq.19277.4	TSTD1	lm	-5.55999	0.192856	4.91051084881936e-170	3.57878030661955e-166	1	8.94695076654887e-165	1
Risk factor	Kidney function	eGFR	seq.19278.19	RAB1B	lm	2.24181	0.200583	1.1022689060272e-28	8.03333578712625e-25	1	2.00833394678156e-23	1
Risk factor	Kidney function	eGFR	seq.19279.42	RBP1	lm	-0.0634337	0.221128	0.774228	1	0	1	0
Risk factor	Kidney function	eGFR	seq.19280.29	UBE2D3	lm	3.24583	0.201694	6.07736056357482e-57	4.42918037873333e-53	1	1.10729509468333e-51	1
Risk factor	Kidney function	eGFR	seq.19281.86	MAFG	lm	-2.8701	0.200543	1.27112242448323e-45	9.26394022963375e-42	1	2.31598505740845e-40	1
Risk factor	Kidney function	eGFR	seq.19282.3	RAB13	lm	0.370853	0.212097	0.0804334	1	0	1	0
Risk factor	Kidney function	eGFR	seq.19286.30	MYL5	lm	-0.465541	0.234768	0.0474211	1	0	1	0
Risk factor	Kidney function	eGFR	seq.19287.59	DENR	lm	0.58751	0.234404	0.0122263	1	0	1	0
Risk factor	Kidney function	eGFR	seq.19289.29	UROD	lm	-1.15042	0.215308	9.51364036212181e-08	0.000693354	1	0.0173339	1
Risk factor	Kidney function	eGFR	seq.19290.5	HPRT1	lm	3.95817	0.204688	1.37787691732606e-80	1.00419669734724e-76	1	2.51049174336808e-75	1
Risk factor	Kidney function	eGFR	seq.19291.2	CASQ2	lm	1.54914	0.211581	2.81144394608973e-13	2.0489803479102e-09	1	5.12245086977549e-08	1
Risk factor	Kidney function	eGFR	seq.19293.6	VPS26A	lm	-7.02837	0.206329	2.32132537272346e-230	1.69178193164085e-226	1	4.22945482910214e-225	1
Risk factor	Kidney function	eGFR	seq.19294.26	CRIPT	lm	1.28273	0.223457	9.96650987624621e-09	7.26359239780824e-05	1	0.0018159	1
Risk factor	Kidney function	eGFR	seq.19295.32	PPP1CC	lm	-1.61832	0.213566	4.12313823908189e-14	3.00494314864288e-10	1	7.5123578716072e-09	1
Risk factor	Kidney function	eGFR	seq.19296.51	MYL7	lm	0.526624	0.204589	0.0100778	1	0	1	0
Risk factor	Kidney function	eGFR	seq.19297.4	G6PD	lm	-0.160596	0.201967	0.426556	1	0	1	0
Risk factor	Kidney function	eGFR	seq.19302.7	GIMAP6	lm	-0.291628	0.221982	0.188988	1	0	1	0
Risk factor	Kidney function	eGFR	seq.19303.64	PET117	lm	-4.56371	0.203879	3.65635865346901e-106	2.66475418664822e-102	1	6.66188546662054e-101	1
Risk factor	Kidney function	eGFR	seq.19310.81	COPE	lm	-2.26937	0.203382	1.34731297763699e-28	9.81921698101838e-25	1	2.4548042452546e-23	1
Risk factor	Kidney function	eGFR	seq.19311.15	CRYGS	lm	-0.71741	0.222531	0.00127233	1	0	1	0
Risk factor	Kidney function	eGFR	seq.19316.2	HSCB	lm	-0.0887668	0.213239	0.677224	1	0	1	0
Risk factor	Kidney function	eGFR	seq.19317.114	ACP3	lm	-0.861941	0.217025	7.23232627701911e-05	0.527092	0	1	0
Risk factor	Kidney function	eGFR	seq.19323.1	EBAG9	lm	-0.147202	0.213169	0.489882	1	0	1	0
Risk factor	Kidney function	eGFR	seq.19325.21	ABHD14B	lm	0.226875	0.200188	0.257136	1	0	1	0
Risk factor	Kidney function	eGFR	seq.19327.31	HAT1	lm	1.10439	0.213575	2.41349945110223e-07	0.00175896	1	0.043974	1
Risk factor	Kidney function	eGFR	seq.19328.51	CHEK2	lm	0.176576	0.213113	0.407392	1	0	1	0
Risk factor	Kidney function	eGFR	seq.19329.31	HIPK3	lm	0.523463	0.235943	0.0265559	1	0	1	0
Risk factor	Kidney function	eGFR	seq.19331.18	BAIAP2	lm	0.733948	0.218461	0.000785929	1	0	1	0
Risk factor	Kidney function	eGFR	seq.19332.1	MOB4	lm	2.80395	0.225605	5.54939661953023e-35	4.04440025631363e-31	1	1.01110006407841e-29	1
Risk factor	Kidney function	eGFR	seq.19333.4	HNRNPK	lm	-3.46211	0.207665	7.05414334357418e-61	5.14105966879686e-57	1	1.28526491719922e-55	1
Risk factor	Kidney function	eGFR	seq.19334.62	TXNDC12	lm	-9.19863	0.181937	0	0	1	0	1
Risk factor	Kidney function	eGFR	seq.19335.2	JPT1	lm	3.20466	0.209865	1.45654981669085e-51	1.06153350640429e-47	1	2.65383376601073e-46	1
Risk factor	Kidney function	eGFR	seq.19338.3	LZIC	lm	-3.82736	0.211911	7.9938791931881e-71	5.82593915599549e-67	1	1.45648478899887e-65	1
Risk factor	Kidney function	eGFR	seq.19341.36	ACBD6	lm	-8.21981	0.183773	0	0	1	0	1
Risk factor	Kidney function	eGFR	seq.19347.37	CA12	lm	-1.72204	0.208196	1.65784201670067e-16	1.20823526177145e-12	1	3.02058815442862e-11	1
Risk factor	Kidney function	eGFR	seq.19353.25	OSTM1	lm	-0.146603	0.228708	0.521546	1	0	1	0
Risk factor	Kidney function	eGFR	seq.19356.20	TOM1L2	lm	-0.158541	0.206295	0.442214	1	0	1	0
Risk factor	Kidney function	eGFR	seq.19357.11	VAMP7	lm	-0.436814	0.199707	0.0287653	1	0	1	0
Risk factor	Kidney function	eGFR	seq.19360.22	LRRTM1	lm	1.53569	0.235155	7.16302476549541e-11	5.22041244909306e-07	1	1.30510311227326e-05	1
Risk factor	Kidney function	eGFR	seq.19361.78	MATN3	lm	-3.51289	0.213013	1.22317055769231e-59	8.91446702446156e-56	1	2.22861675611539e-54	1
Risk factor	Kidney function	eGFR	seq.19364.163	PCNA	lm	-0.563504	0.202857	0.00549123	1	0	1	0
Risk factor	Kidney function	eGFR	seq.19365.11	BCAT2	lm	-0.239186	0.208413	0.251162	1	0	1	0
Risk factor	Kidney function	eGFR	seq.19366.8	PEX26	lm	-0.142113	0.206861	0.492113	1	0	1	0
Risk factor	Kidney function	eGFR	seq.19367.34	ECI1	lm	1.88244	0.206303	9.99174994721218e-20	7.28198736152824e-16	1	1.82049684038206e-14	1
Risk factor	Kidney function	eGFR	seq.19369.17	KAT2A	lm	-0.412881	0.200074	0.0391002	1	0	1	0
Risk factor	Kidney function	eGFR	seq.19370.30	HS3ST4	lm	2.51341	0.212063	5.25961918634069e-32	3.83321046300509e-28	1	9.58302615751274e-27	1
Risk factor	Kidney function	eGFR	seq.19371.18	MAPRE1	lm	-2.47349	0.1996	8.59199553692791e-35	6.26184634731306e-31	1	1.56546158682827e-29	1
Risk factor	Kidney function	eGFR	seq.19372.7	MDGA2	lm	-0.405858	0.205739	0.0485828	1	0	1	0
Risk factor	Kidney function	eGFR	seq.19373.3	MYL12A	lm	-4.52202	0.214915	1.68219996095996e-94	1.22598733154762e-90	1	3.06496832886905e-89	1
Risk factor	Kidney function	eGFR	seq.19374.72	MTCP1	lm	0.577831	0.216688	0.00768422	1	0	1	0
Risk factor	Kidney function	eGFR	seq.19376.74	NNMT	lm	-3.04004	0.20062	8.05242002293085e-51	5.868603712712e-47	1	1.467150928178e-45	1
Risk factor	Kidney function	eGFR	seq.19377.14	OLFM2	lm	0.94876	0.206327	4.35709895547025e-06	0.0317545	1	0.793863	0
Risk factor	Kidney function	eGFR	seq.19379.154	RAB3D	lm	-0.619337	0.223094	0.00552036	1	0	1	0
Risk factor	Kidney function	eGFR	seq.19381.7	RGS21	lm	-0.176625	0.202251	0.382541	1	0	1	0
Risk factor	Kidney function	eGFR	seq.19383.131	CINP	lm	-1.07994	0.203339	1.13413623684211e-07	0.000826558	1	0.020664	1
Risk factor	Kidney function	eGFR	seq.19388.2	CDH12	lm	-0.39569	0.203714	0.052143	1	0	1	0
Risk factor	Kidney function	eGFR	seq.19392.6	DDAH1	lm	2.80918	0.242424	1.10619153145949e-30	8.06192388127673e-27	1	2.01548097031919e-25	1
Risk factor	Kidney function	eGFR	seq.19437.61	VEGFA	lm	-0.194888	0.200948	0.332167	1	0	1	0
Risk factor	Kidney function	eGFR	seq.19438.68	SYF2	lm	-1.07617	0.209757	2.9909278427304e-07	0.00217979	1	0.0544947	0
Risk factor	Kidney function	eGFR	seq.19446.1	GMPR2	lm	1.28785	0.205467	3.94606167036601e-10	2.87588974536275e-06	1	7.18972436340687e-05	1
Risk factor	Kidney function	eGFR	seq.19448.104	UPP1	lm	-0.556866	0.207203	0.00722048	1	0	1	0
Risk factor	Kidney function	eGFR	seq.19467.3	RBKS	lm	1.03999	0.21585	1.48908638781948e-06	0.0108525	1	0.271312	0
Risk factor	Kidney function	eGFR	seq.19482.11	HDHD3	lm	0.126596	0.203108	0.533116	1	0	1	0
Risk factor	Kidney function	eGFR	seq.19483.16	KDSR	lm	1.32087	0.219708	1.95492642739612e-09	1.42475038028629e-05	1	0.000356188	1
Risk factor	Kidney function	eGFR	seq.19488.1	PDCD6	lm	1.61854	0.21364	4.17396976608912e-14	3.04198916552575e-10	1	7.60497291381438e-09	1
Risk factor	Kidney function	eGFR	seq.19491.11	HSD17B8	lm	0.913802	0.213122	1.83718592144309e-05	0.133894	0	1	0
Risk factor	Kidney function	eGFR	seq.19492.5	KAAG1	lm	-1.2372	0.224244	3.60734469262576e-08	0.000262903	1	0.00657258	1
Risk factor	Kidney function	eGFR	seq.19496.1	NPL	lm	2.06447	0.218937	5.99340862505089e-21	4.36799620593709e-17	1	1.09199905148427e-15	1
Risk factor	Kidney function	eGFR	seq.19503.2	SNX3	lm	1.89489	0.209389	1.97068011146329e-19	1.43623166523445e-15	1	3.59057916308611e-14	1
Risk factor	Kidney function	eGFR	seq.19504.22	DTYMK	lm	-0.775242	0.206797	0.000179557	1	0	1	0
Risk factor	Kidney function	eGFR	seq.19506.6	GLYAT	lm	-0.905595	0.203104	8.41089669352592e-06	0.0612986	0	1	0
Risk factor	Kidney function	eGFR	seq.19511.8	DCUN1D2	lm	-0.183703	0.202695	0.364815	1	0	1	0
Risk factor	Kidney function	eGFR	seq.19516.10	HMGA2	lm	1.27699	0.201769	2.66895172903981e-10	1.94513202012421e-06	1	4.86283005031053e-05	1
Risk factor	Kidney function	eGFR	seq.19518.12	HK3	lm	0.367123	0.203243	0.0709228	1	0	1	0
Risk factor	Kidney function	eGFR	seq.19523.215	PARK7	lm	-2.96777	0.209073	6.3782695648047e-45	4.64848285882967e-41	1	1.16212071470742e-39	1
Risk factor	Kidney function	eGFR	seq.19545.145	PARK7	lm	1.90562	0.212215	3.69684579480183e-19	2.69426121525157e-15	1	6.73565303812893e-14	1
Risk factor	Kidney function	eGFR	seq.19553.14	STX1A	lm	-3.75547	0.207587	4.71723942379248e-71	3.43792409205996e-67	1	8.5948102301499e-66	1
Risk factor	Kidney function	eGFR	seq.19555.1	SUMO2	lm	-8.36746	0.186434	0	0	1	0	1
Risk factor	Kidney function	eGFR	seq.19556.12	CR1	lm	-1.23208	0.205409	2.12615624693549e-09	1.54954267276658e-05	1	0.000387386	1
Risk factor	Kidney function	eGFR	seq.19557.3	KLB	lm	0.340246	0.208925	0.103466	1	0	1	0
Risk factor	Kidney function	eGFR	seq.19558.10	LRP4	lm	-1.08573	0.205297	1.28180750486354e-07	0.000934181	1	0.0233545	1
Risk factor	Kidney function	eGFR	seq.19560.23	PLXNA4	lm	-0.533924	0.210151	0.0110922	1	0	1	0
Risk factor	Kidney function	eGFR	seq.19561.216	PLXND1	lm	-0.0565639	0.209449	0.787125	1	0	1	0
Risk factor	Kidney function	eGFR	seq.19562.8	USP28	lm	1.67486	0.226811	1.76883804633229e-13	1.28912916816697e-09	1	3.22282292041743e-08	1
Risk factor	Kidney function	eGFR	seq.19563.3	SEZ6L	lm	-4.62634	0.203721	4.45062788135952e-109	3.24361759993482e-105	1	8.10904399983705e-104	1
Risk factor	Kidney function	eGFR	seq.19564.61	IRF4	lm	1.87926	0.206408	1.19859995554277e-19	8.73539647599567e-16	1	2.18384911899893e-14	1
Risk factor	Kidney function	eGFR	seq.19567.1	EGFR	lm	0.46772	0.202233	0.0207727	1	0	1	0
Risk factor	Kidney function	eGFR	seq.19568.17	IL15	lm	-1.29743	0.199849	9.23130821978384e-11	6.72777743057846e-07	1	1.68194435764462e-05	1
Risk factor	Kidney function	eGFR	seq.19570.12	FGF8	lm	1.45031	0.219392	4.20196861881893e-11	3.06239472939524e-07	1	7.65598682348809e-06	1
Risk factor	Kidney function	eGFR	seq.19572.10	CEBPG	lm	0.538817	0.202307	0.00775962	1	0	1	0
Risk factor	Kidney function	eGFR	seq.19574.5	ITGA2B|ITGB3	lm	1.79768	0.203162	1.1859852281218e-18	8.64346034255169e-15	1	2.16086508563792e-13	1
Risk factor	Kidney function	eGFR	seq.19575.4	EPOR	lm	-4.2868	0.200959	5.72115103710118e-97	4.16957487583934e-93	1	1.04239371895984e-91	1
Risk factor	Kidney function	eGFR	seq.19578.19	DOK2	lm	-0.541707	0.198335	0.0063296	1	0	1	0
Risk factor	Kidney function	eGFR	seq.19579.5	DEFA1	lm	2.32746	0.238205	2.31660227711453e-22	1.68833973956107e-18	1	4.22084934890267e-17	1
Risk factor	Kidney function	eGFR	seq.19581.15	IGFBP5	lm	-1.74815	0.205357	2.18041782240558e-17	1.58908850896919e-13	1	3.97272127242297e-12	1
Risk factor	Kidney function	eGFR	seq.19584.33	FGF9	lm	3.20447	0.197619	9.13711153682706e-58	6.65912688803956e-54	1	1.66478172200989e-52	1
Risk factor	Kidney function	eGFR	seq.19586.89	RAB3C	lm	1.58268	0.210021	5.66544567545523e-14	4.12897680827177e-10	1	1.03224420206794e-08	1
Risk factor	Kidney function	eGFR	seq.19587.12	KPNA1	lm	0.782664	0.218143	0.000336402	1	0	1	0
Risk factor	Kidney function	eGFR	seq.19590.46	SFTPD	lm	-0.305766	0.204012	0.133994	1	0	1	0
Risk factor	Kidney function	eGFR	seq.19596.18	BRF1	lm	-0.144577	0.2174	0.50606	1	0	1	0
Risk factor	Kidney function	eGFR	seq.19601.15	ASB9	lm	-3.83179	0.21673	4.95200146495698e-68	3.60901866766065e-64	1	9.02254666915162e-63	1
Risk factor	Kidney function	eGFR	seq.19602.36	JUND	lm	-4.28574	0.200232	1.3561887939172e-97	9.88390393006859e-94	1	2.47097598251714e-92	1
Risk factor	Kidney function	eGFR	seq.19606.28	IHH	lm	-0.00835927	0.206404	0.967696	1	0	1	0
Risk factor	Kidney function	eGFR	seq.19612.3	CD81	lm	1.54334	0.244935	3.19563291409357e-10	2.32897726779139e-06	1	5.82244316947849e-05	1
Risk factor	Kidney function	eGFR	seq.19613.16	RDH10	lm	0.511933	0.21735	0.0185415	1	0	1	0
Risk factor	Kidney function	eGFR	seq.19614.8	TCN1	lm	-0.117194	0.206667	0.570693	1	0	1	0
Risk factor	Kidney function	eGFR	seq.19615.213	NT5C3A	lm	1.12542	0.219414	3.01244337787113e-07	0.00219547	1	0.0548867	0
Risk factor	Kidney function	eGFR	seq.19616.100	EFHD1	lm	0.654787	0.217605	0.00263279	1	0	1	0
Risk factor	Kidney function	eGFR	seq.19617.5	PTGR1	lm	-2.71382	0.205319	2.84913339031018e-39	2.07644841485806e-35	1	5.19112103714515e-34	1
Risk factor	Kidney function	eGFR	seq.19620.16	DLG2	lm	-4.03454	0.210301	2.19138841180274e-79	1.59708387452184e-75	1	3.99270968630459e-74	1
Risk factor	Kidney function	eGFR	seq.19622.7	INHBA	lm	-2.17415	0.206896	1.3988500972107e-25	1.01948195084716e-21	1	2.5487048771179e-20	1
Risk factor	Kidney function	eGFR	seq.19623.26	RPSA	lm	-0.163491	0.215078	0.4472	1	0	1	0
Risk factor	Kidney function	eGFR	seq.19630.2	SNCG	lm	-1.27506	0.210003	1.35342977282329e-09	9.8637961843361e-06	1	0.000246595	1
Risk factor	Kidney function	eGFR	seq.19631.13	KNG1	lm	1.56174	0.222586	2.56028461001635e-12	1.86593542377991e-08	1	4.66483855944979e-07	1
Risk factor	Kidney function	eGFR	seq.19635.69	FGL2	lm	1.1009	0.202876	6.00032575011325e-08	0.000437304	1	0.0109326	1
Risk factor	Kidney function	eGFR	seq.19636.23	HLA-G	lm	-0.948176	0.206301	4.40405332881033e-06	0.0320967	1	0.802419	0
Risk factor	Kidney function	eGFR	seq.19637.9	CRH	lm	0.141448	0.202986	0.485935	1	0	1	0
Risk factor	Kidney function	eGFR	seq.19638.9	PDYN	lm	-0.523774	0.211255	0.0131928	1	0	1	0
Risk factor	Kidney function	eGFR	seq.19639.53	IAPP	lm	-1.02875	0.21284	1.37941768048801e-06	0.0100532	1	0.25133	0
Risk factor	Kidney function	eGFR	seq.19640.2	PTH	lm	-0.659901	0.202261	0.00111079	1	0	1	0
Risk factor	Kidney function	eGFR	seq.19742.3	SEPTIN5	lm	-1.13618	0.209015	5.69461039568131e-08	0.000415023	1	0.0103756	1
Risk factor	Kidney function	eGFR	seq.19743.12	VSTM1	lm	0.305639	0.218971	0.162835	1	0	1	0
Risk factor	Kidney function	eGFR	seq.19748.3	MVD	lm	-1.28832	0.214027	1.86690336014665e-09	1.36059916887488e-05	1	0.00034015	1
Risk factor	Kidney function	eGFR	seq.19751.21	ADA	lm	-0.594202	0.215431	0.00583178	1	0	1	0
Risk factor	Kidney function	eGFR	seq.19752.197	METAP1D	lm	0.786048	0.221895	0.000399855	1	0	1	0
Risk factor	Kidney function	eGFR	seq.19755.38	ATP5IF1	lm	-1.14705	0.203939	1.95496008744379e-08	0.000142477	1	0.00356194	1
Risk factor	Kidney function	eGFR	seq.19760.26	CPA1	lm	-1.51285	0.203887	1.35415691909431e-13	9.86909562635934e-10	1	2.46727390658983e-08	1
Risk factor	Kidney function	eGFR	seq.19765.17	CLEC4G	lm	2.03797	0.223421	1.02803676786313e-19	7.49233196418647e-16	1	1.87308299104662e-14	1
Risk factor	Kidney function	eGFR	seq.19767.20	CCNE1	lm	0.810657	0.211655	0.000129565	0.944268	0	1	0
Risk factor	Kidney function	eGFR	seq.19768.13	CSTB	lm	-7.2084	0.19114	2.94367309517657e-276	2.14534895176469e-272	1	5.36337237941171e-271	1
Risk factor	Kidney function	eGFR	seq.19774.8	HBG2	lm	3.56877	0.219154	3.2086253830041e-58	2.33844617913339e-54	1	5.84611544783347e-53	1
Risk factor	Kidney function	eGFR	seq.19784.16	LY6D	lm	0.509621	0.215485	0.018066	1	0	1	0
Risk factor	Kidney function	eGFR	seq.19786.26	MEP1A	lm	1.10861	0.204765	6.42861765466613e-08	0.000468518	1	0.0117129	1
Risk factor	Kidney function	eGFR	seq.19787.14	MERTK	lm	-0.662354	0.209279	0.00155986	1	0	1	0
Risk factor	Kidney function	eGFR	seq.19788.6	MAT2A	lm	2.2668	0.204511	3.03520347857705e-28	2.21205629518696e-24	1	5.53014073796739e-23	1
Risk factor	Kidney function	eGFR	seq.19794.10	NUDT14	lm	0.842092	0.206248	4.5123789469491e-05	0.328862	0	1	0
Risk factor	Kidney function	eGFR	seq.19797.4	KAT2A	lm	-0.19055	0.202754	0.34736	1	0	1	0
Risk factor	Kidney function	eGFR	seq.19799.2	PGAM4	lm	2.00104	0.220157	1.37940321644828e-19	1.00530906414751e-15	1	2.51327266036877e-14	1
Risk factor	Kidney function	eGFR	seq.19802.22	EBAG9	lm	-1.4961	0.213029	2.44235614630302e-12	1.77998915942564e-08	1	4.4499728985641e-07	1
Risk factor	Kidney function	eGFR	seq.19803.34	RBP2	lm	0.429804	0.201441	0.0329167	1	0	1	0
Risk factor	Kidney function	eGFR	seq.19808.26	RAB3D	lm	0.922955	0.206647	8.12055969387517e-06	0.0591826	0	1	0
Risk factor	Kidney function	eGFR	seq.19809.47	POLR2I	lm	1.23994	0.206317	1.97909150491936e-09	1.44236188878523e-05	1	0.00036059	1
Risk factor	Kidney function	eGFR	seq.19819.7	RGS21	lm	2.08486	0.205501	5.72179573248169e-24	4.17004472983266e-20	1	1.04251118245816e-18	1
Risk factor	Kidney function	eGFR	seq.19821.10	PGLYRP4	lm	2.41406	0.223074	5.16461352045276e-27	3.76397033370598e-23	1	9.40992583426493e-22	1
Risk factor	Kidney function	eGFR	seq.19823.75	SIRT1	lm	1.6575	0.213114	8.81322758487618e-15	6.42308026385776e-11	1	1.60577006596444e-09	1
Risk factor	Kidney function	eGFR	seq.19824.3	UBE2R2	lm	1.43718	0.219585	6.50732719456275e-11	4.74254005939733e-07	1	1.18563501484933e-05	1
Risk factor	Kidney function	eGFR	seq.20054.28	ACO1	lm	-1.62878	0.195228	9.12597922915465e-17	6.65101366220791e-13	1	1.66275341555198e-11	1
Risk factor	Kidney function	eGFR	seq.20055.40	ALDH1A2	lm	-0.370462	0.200223	0.0643326	1	0	1	0
Risk factor	Kidney function	eGFR	seq.20056.7	FZD10	lm	-0.0694679	0.200886	0.729501	1	0	1	0
Risk factor	Kidney function	eGFR	seq.20057.177	ASF1B	lm	-0.909133	0.199688	5.41147303378869e-06	0.0394388	1	0.98597	0
Risk factor	Kidney function	eGFR	seq.20064.24	FN1	lm	1.02336	0.223255	4.67041158834882e-06	0.034038	1	0.850949	0
Risk factor	Kidney function	eGFR	seq.20066.19	FZD5	lm	-5.6727	0.203551	9.78919327595018e-160	7.13436405951249e-156	1	1.78359101487812e-154	1
Risk factor	Kidney function	eGFR	seq.20067.26	HABP2	lm	-0.00460698	0.21503	0.982908	1	0	1	0
Risk factor	Kidney function	eGFR	seq.20068.61	GAGE12F	lm	0.264355	0.209978	0.208097	1	0	1	0
Risk factor	Kidney function	eGFR	seq.20069.23	GLYATL2	lm	-0.143303	0.203178	0.480649	1	0	1	0
Risk factor	Kidney function	eGFR	seq.20071.53	NFKBIE	lm	-1.11952	0.203628	4.02142017050156e-08	0.000293081	1	0.00732703	1
Risk factor	Kidney function	eGFR	seq.20073.22	KRAS	lm	0.208529	0.2018	0.301489	1	0	1	0
Risk factor	Kidney function	eGFR	seq.20074.3	LAMA3	lm	0.307273	0.214175	0.151437	1	0	1	0
Risk factor	Kidney function	eGFR	seq.20075.130	MAGEA4	lm	0.26372	0.20409	0.196352	1	0	1	0
Risk factor	Kidney function	eGFR	seq.20076.7	MNDA	lm	-0.416134	0.201686	0.0391339	1	0	1	0
Risk factor	Kidney function	eGFR	seq.20078.6	MYL6B	lm	-2.15615	0.203164	4.70151326445547e-26	3.42646286713514e-22	1	8.56615716783787e-21	1
Risk factor	Kidney function	eGFR	seq.20079.6	PCK2	lm	-0.249168	0.208342	0.231766	1	0	1	0
Risk factor	Kidney function	eGFR	seq.20081.14	PIM2	lm	0.385334	0.206296	0.0618352	1	0	1	0
Risk factor	Kidney function	eGFR	seq.20083.1	RAB6A	lm	1.69816	0.199236	1.99127531720297e-17	1.45124145117753e-13	1	3.62810362794381e-12	1
Risk factor	Kidney function	eGFR	seq.20086.5	RAB11B	lm	0.430218	0.2015	0.0328	1	0	1	0
Risk factor	Kidney function	eGFR	seq.20087.3	SELENOF	lm	-1.23167	0.205625	2.2366548522377e-09	1.63007405631083e-05	1	0.000407519	1
Risk factor	Kidney function	eGFR	seq.20089.172	SULT1C4	lm	2.1393	0.21075	5.40879063867027e-24	3.9419266174629e-20	1	9.85481654365723e-19	1
Risk factor	Kidney function	eGFR	seq.20090.63	UBE2E3	lm	-5.84579	0.192153	1.15044903993543e-187	8.38447260304942e-184	1	2.09611815076235e-182	1
Risk factor	Kidney function	eGFR	seq.20091.138	EFNA1	lm	-7.60459	0.184903	1.66880539388044e-308	1.66880539412885e-308	1	2.02704228510019e-303	1
Risk factor	Kidney function	eGFR	seq.20093.9	VCAM1	lm	-1.31636	0.204564	1.34244443078199e-10	9.78373501153912e-07	1	2.44593375288479e-05	1
Risk factor	Kidney function	eGFR	seq.20103.176	OGG1	lm	-0.847348	0.207761	4.59913764416122e-05	0.335185	0	1	0
Risk factor	Kidney function	eGFR	seq.20105.7	MYL6	lm	-3.50834	0.203369	6.06253735163916e-65	4.41837722187462e-61	1	1.10459430546865e-59	1
Risk factor	Kidney function	eGFR	seq.20106.80	DCPS	lm	-0.136815	0.213278	0.521235	1	0	1	0
Risk factor	Kidney function	eGFR	seq.20107.11	MYL4	lm	-0.548963	0.209492	0.00880628	1	0	1	0
Risk factor	Kidney function	eGFR	seq.20110.25	JPT2	lm	1.24293	0.211012	4.08910158199997e-09	2.98013723296158e-05	1	0.000745034	1
Risk factor	Kidney function	eGFR	seq.20111.5	BASP1	lm	-2.85468	0.199983	2.12349116231684e-45	1.54760035909651e-41	1	3.86900089774128e-40	1
Risk factor	Kidney function	eGFR	seq.20116.30	OXSR1	lm	0.106121	0.195717	0.587692	1	0	1	0
Risk factor	Kidney function	eGFR	seq.20117.5	EIF4EBP2	lm	-3.37555	0.201064	1.09238526783439e-61	7.96130383197705e-58	1	1.99032595799426e-56	1
Risk factor	Kidney function	eGFR	seq.20120.101	AMIGO1	lm	0.371626	0.213502	0.081808	1	0	1	0
Risk factor	Kidney function	eGFR	seq.20126.19	GFAP	lm	-0.787645	0.202566	0.000102157	0.744518	0	1	0
Risk factor	Kidney function	eGFR	seq.20127.102	HEPH	lm	-0.440087	0.207751	0.0341924	1	0	1	0
Risk factor	Kidney function	eGFR	seq.20128.1	CREB1	lm	0.437946	0.202485	0.0305962	1	0	1	0
Risk factor	Kidney function	eGFR	seq.20130.144	CSNK1G1	lm	0.0647764	0.201133	0.747421	1	0	1	0
Risk factor	Kidney function	eGFR	seq.20133.1	MAGEA3	lm	-0.327474	0.220805	0.138109	1	0	1	0
Risk factor	Kidney function	eGFR	seq.20134.27	MARCO	lm	-3.96457	0.205873	5.87329622125162e-80	4.28045828604818e-76	1	1.07011457151205e-74	1
Risk factor	Kidney function	eGFR	seq.20135.85	RNGTT	lm	2.26955	0.208198	2.20765512151994e-27	1.60893905256373e-23	1	4.02234763140933e-22	1
Risk factor	Kidney function	eGFR	seq.20137.49	HNRNPA1	lm	-2.51978	0.201794	2.71597341103262e-35	1.97940142196057e-31	1	4.94850355490143e-30	1
Risk factor	Kidney function	eGFR	seq.20139.57	SH3GL2	lm	-0.947337	0.202829	3.07631876231156e-06	0.0224202	1	0.560505	0
Risk factor	Kidney function	eGFR	seq.20141.42	TCEA2	lm	-0.659411	0.208985	0.00161219	1	0	1	0
Risk factor	Kidney function	eGFR	seq.20142.42	UBE2C	lm	-1.09618	0.215683	3.85455098064314e-07	0.0028092	1	0.0702299	0
Risk factor	Kidney function	eGFR	seq.20159.1	NRN1L	lm	-0.62708	0.203865	0.00210885	1	0	1	0
Risk factor	Kidney function	eGFR	seq.20161.41	NCAM1	lm	0.922073	0.208788	1.02380594539573e-05	0.074615	0	1	0
Risk factor	Kidney function	eGFR	seq.20165.4	DPYS	lm	-3.19684	0.209046	1.05051532917973e-51	7.65615571906184e-48	1	1.91403892976547e-46	1
Risk factor	Kidney function	eGFR	seq.20167.6	RAB8B	lm	1.26667	0.197102	1.41891890134689e-10	1.03410809530161e-06	1	2.58527023825403e-05	1
Risk factor	Kidney function	eGFR	seq.20173.39	CAPN9	lm	-1.98469	0.211012	7.4927367536841e-21	5.46070654608497e-17	1	1.36517663652124e-15	1
Risk factor	Kidney function	eGFR	seq.20175.17	COL9A3	lm	-5.37427	0.197936	3.20502718591031e-152	2.33582381309144e-148	1	5.83955953272859e-147	1
Risk factor	Kidney function	eGFR	seq.20181.17	ITGA11	lm	1.63472	0.215827	4.23311613955272e-14	3.08509504250602e-10	1	7.71273760626506e-09	1
Risk factor	Kidney function	eGFR	seq.20183.48	MEOX1	lm	-0.000660224	0.225364	0.997663	1	0	1	0
Risk factor	Kidney function	eGFR	seq.20185.44	DLAT	lm	1.99135	0.221705	3.62673330204406e-19	2.64316323052971e-15	1	6.60790807632428e-14	1
Risk factor	Kidney function	eGFR	seq.20187.10	ITGAV|ITGB3	lm	0.0732243	0.206439	0.722827	1	0	1	0
Risk factor	Kidney function	eGFR	seq.20189.28	ITGAV|ITGB6	lm	1.31693	0.20234	8.28077897877754e-11	6.03503171973307e-07	1	1.50875792993327e-05	1
Risk factor	Kidney function	eGFR	seq.20189.4	ITGAV|ITGB6	lm	1.81414	0.258871	2.71972484091878e-12	1.98213546406161e-08	1	4.95533866015402e-07	1
Risk factor	Kidney function	eGFR	seq.20191.13	ITGAV|ITGB8	lm	1.87868	0.20485	6.54641528050155e-20	4.77102745642953e-16	1	1.19275686410738e-14	1
Risk factor	Kidney function	eGFR	seq.20195.13	IFIH1	lm	2.12544	0.225561	6.38386736842254e-21	4.65256253810635e-17	1	1.16314063452659e-15	1
Risk factor	Kidney function	eGFR	seq.20197.14	VSNL1	lm	-0.187271	0.224316	0.403838	1	0	1	0
Risk factor	Kidney function	eGFR	seq.20203.45	C1S	lm	1.35429	0.236194	1.0359248189485e-08	7.5498200804967e-05	1	0.00188746	1
Risk factor	Kidney function	eGFR	seq.20205.55	DYRK2	lm	0.543888	0.212204	0.0104031	1	0	1	0
Risk factor	Kidney function	eGFR	seq.20211.75	GBP5	lm	-0.95193	0.208339	5.00743780885762e-06	0.0364942	1	0.912355	0
Risk factor	Kidney function	eGFR	seq.20213.82	HSPA6	lm	-0.946027	0.20724	5.10966303300922e-06	0.0372392	1	0.930981	0
Risk factor	Kidney function	eGFR	seq.20215.45	ITGAV|ITGB1	lm	-1.33668	0.204099	6.32661551334065e-11	4.61083738612266e-07	1	1.15270934653067e-05	1
Risk factor	Kidney function	eGFR	seq.20217.26	LMNB2	lm	-4.46426	0.206222	1.07408792874752e-99	7.82795282471193e-96	1	1.95698820617798e-94	1
Risk factor	Kidney function	eGFR	seq.20219.25	MME	lm	-0.454595	0.227426	0.045673	1	0	1	0
Risk factor	Kidney function	eGFR	seq.20221.26	PDE4C	lm	-1.76359	0.216307	4.37615195486732e-16	3.1893395447073e-12	1	7.97334886176826e-11	1
Risk factor	Kidney function	eGFR	seq.20225.119	STAT5A	lm	0.841867	0.211298	6.85904947221934e-05	0.499888	0	1	0
Risk factor	Kidney function	eGFR	seq.20229.67	TM2D1	lm	0.844209	0.206151	4.28191031672799e-05	0.312066	0	1	0
Risk factor	Kidney function	eGFR	seq.20231.23	UPP2	lm	1.36828	0.205167	2.83342535246902e-11	2.06500039687942e-07	1	5.16250099219856e-06	1
Risk factor	Kidney function	eGFR	seq.20237.38	OAT	lm	0.553056	0.204204	0.00678338	1	0	1	0
Risk factor	Kidney function	eGFR	seq.20241.9	SNAP23	lm	1.19024	0.206961	9.36024104248189e-09	6.8217436717608e-05	1	0.00170544	1
Risk factor	Kidney function	eGFR	seq.20243.26	PFN1	lm	-3.18053	0.196886	2.35670551281848e-57	1.71756697774211e-53	1	4.29391744435527e-52	1
Risk factor	Kidney function	eGFR	seq.20245.13	RXRA	lm	0.861646	0.233631	0.000228221	1	0	1	0
Risk factor	Kidney function	eGFR	seq.20247.17	DPYSL4	lm	2.26605	0.227167	3.11950673435196e-23	2.27349650799571e-19	1	5.68374126998927e-18	1
Risk factor	Kidney function	eGFR	seq.20370.6	ACYP1	lm	-4.56097	0.201666	3.01757731054032e-108	2.19921034392178e-104	1	5.49802585980446e-103	1
Risk factor	Kidney function	eGFR	seq.20373.141	GID8	lm	0.140468	0.231787	0.544526	1	0	1	0
Risk factor	Kidney function	eGFR	seq.20374.41	COQ9	lm	-1.45698	0.201797	5.92302739362711e-13	4.31670236447544e-09	1	1.07917559111886e-07	1
Risk factor	Kidney function	eGFR	seq.20376.64	TATDN1	lm	-1.47593	0.203473	4.63300683369383e-13	3.37653538039606e-09	1	8.44133845099016e-08	1
Risk factor	Kidney function	eGFR	seq.20378.110	LZTFL1	lm	0.221071	0.267951	0.409383	1	0	1	0
Risk factor	Kidney function	eGFR	seq.20379.59	SVBP	lm	1.43213	0.214275	2.56936985626819e-11	1.87255675124825e-07	1	4.68139187812064e-06	1
Risk factor	Kidney function	eGFR	seq.20380.50	LSM12	lm	0.979916	0.215106	5.34225258981592e-06	0.0389343	1	0.973358	0
Risk factor	Kidney function	eGFR	seq.20381.21	PIH1D2	lm	0.930482	0.217461	1.91157624270435e-05	0.139316	0	1	0
Risk factor	Kidney function	eGFR	seq.20382.8	MOSPD1	lm	1.15926	0.212604	5.18431007423756e-08	0.000377833	1	0.00944581	1
Risk factor	Kidney function	eGFR	seq.20383.31	RBM18	lm	2.59	0.22273	6.93943127157877e-31	5.0574575107266e-27	1	1.26436437768165e-25	1
Risk factor	Kidney function	eGFR	seq.20385.21	CPTP	lm	2.77898	0.212578	1.82382812831047e-38	1.32920593991267e-34	1	3.32301484978168e-33	1
Risk factor	Kidney function	eGFR	seq.20386.15	PTRHD1	lm	0.359151	0.202421	0.0760737	1	0	1	0
Risk factor	Kidney function	eGFR	seq.20387.277	CHCHD7	lm	0.48471	0.211002	0.0216467	1	0	1	0
Risk factor	Kidney function	eGFR	seq.20388.8	TSR2	lm	-0.203839	0.207863	0.326814	1	0	1	0
Risk factor	Kidney function	eGFR	seq.20389.36	IMMP2L	lm	-0.00541125	0.205201	0.978963	1	0	1	0
Risk factor	Kidney function	eGFR	seq.20390.4	HMGN3	lm	0.18999	0.201786	0.34647	1	0	1	0
Risk factor	Kidney function	eGFR	seq.20393.10	PDE6H	lm	1.88225	0.206766	1.21321006747679e-19	8.84187497177084e-16	1	2.21046874294271e-14	1
Risk factor	Kidney function	eGFR	seq.20396.70	COMMD6	lm	3.84114	0.224703	7.96437460261975e-64	5.80443621038927e-60	1	1.45110905259732e-58	1
Risk factor	Kidney function	eGFR	seq.20398.60	POP7	lm	2.51669	0.203362	1.0537194899398e-34	7.67950764268125e-31	1	1.91987691067032e-29	1
Risk factor	Kidney function	eGFR	seq.20399.7	OXLD1	lm	-0.722666	0.201019	0.00032729	1	0	1	0
Risk factor	Kidney function	eGFR	seq.20401.19	BUD31	lm	1.43191	0.221452	1.09582909667376e-10	7.9864024565584e-07	1	1.99660061413959e-05	1
Risk factor	Kidney function	eGFR	seq.20402.11	TRAPPC2	lm	-3.25143	0.196709	6.73919254991827e-60	4.91152353038043e-56	1	1.22788088259511e-54	1
Risk factor	Kidney function	eGFR	seq.20408.11	TOMM20	lm	2.34143	0.218406	1.51506877897047e-26	1.10418212611368e-22	1	2.7604553152842e-21	1
Risk factor	Kidney function	eGFR	seq.20411.52	TTC33	lm	0.0200788	0.276469	0.942106	1	0	1	0
Risk factor	Kidney function	eGFR	seq.20423.40	CIB1	lm	-1.54776	0.226414	9.05576183122577e-12	6.59983922259734e-08	1	1.64995980564934e-06	1
Risk factor	Kidney function	eGFR	seq.20425.12	HHEX	lm	0.624116	0.213638	0.00349945	1	0	1	0
Risk factor	Kidney function	eGFR	seq.20426.34	LRATD1	lm	2.25268	0.236413	2.35574917020005e-21	1.7168699952418e-17	1	4.29217498810449e-16	1
Risk factor	Kidney function	eGFR	seq.20427.18	MED20	lm	-0.908487	0.227555	6.6291402407504e-05	0.483132	0	1	0
Risk factor	Kidney function	eGFR	seq.20428.5	PHOSPHO1	lm	0.0307954	0.222421	0.889886	1	0	1	0
Risk factor	Kidney function	eGFR	seq.20430.8	NPPC	lm	0.781263	0.240797	0.00118389	1	0	1	0
Risk factor	Kidney function	eGFR	seq.20432.6	PGPEP1	lm	-1.96306	0.209136	8.95279468776739e-21	6.52479676844487e-17	1	1.63119919211122e-15	1
Risk factor	Kidney function	eGFR	seq.20433.19	MRPL1	lm	0.384054	0.205937	0.0622485	1	0	1	0
Risk factor	Kidney function	eGFR	seq.20434.23	PCP4L1	lm	-0.806341	0.200244	5.73259072914159e-05	0.417791	0	1	0
Risk factor	Kidney function	eGFR	seq.20435.41	EMC2	lm	0.782142	0.217772	0.000331656	1	0	1	0
Risk factor	Kidney function	eGFR	seq.20436.93	TPGS2	lm	3.29868	0.214985	4.93203288045925e-52	3.5944655632787e-48	1	8.98616390819676e-47	1
Risk factor	Kidney function	eGFR	seq.20437.9	DNALI1	lm	-0.234263	0.199496	0.240337	1	0	1	0
Risk factor	Kidney function	eGFR	seq.20439.14	PLPBP	lm	-3.2881	0.204775	1.05696283542911e-56	7.70314514460735e-53	1	1.92578628615184e-51	1
Risk factor	Kidney function	eGFR	seq.20440.36	TTC32	lm	0.743151	0.210202	0.000410579	1	0	1	0
Risk factor	Kidney function	eGFR	seq.20441.35	POLR2E	lm	-1.85285	0.204819	2.03130794061326e-19	1.48041722711895e-15	1	3.70104306779736e-14	1
Risk factor	Kidney function	eGFR	seq.20442.12	RCAN3	lm	-2.26234	0.203577	2.21273892358747e-28	1.61264412751055e-24	1	4.03161031877637e-23	1
Risk factor	Kidney function	eGFR	seq.20443.37	TEN1	lm	-0.403746	0.218964	0.0652536	1	0	1	0
Risk factor	Kidney function	eGFR	seq.20444.12	TPPP3	lm	-5.44469	0.201661	1.24794113825731e-150	9.09499501561928e-147	1	2.27374875390482e-145	1
Risk factor	Kidney function	eGFR	seq.20445.29	AP1AR	lm	-1.13592	0.206855	4.17152102429172e-08	0.00030402	1	0.00760051	1
Risk factor	Kidney function	eGFR	seq.20447.11	TGIF2LY	lm	0.0882404	0.206456	0.669101	1	0	1	0
Risk factor	Kidney function	eGFR	seq.20448.7	POLR2F	lm	-2.22689	0.210856	8.10191612880736e-26	5.90467647467481e-22	1	1.4761691186687e-20	1
Risk factor	Kidney function	eGFR	seq.20449.72	JOSD1	lm	1.70378	0.211594	9.94709375427816e-16	7.24944192811793e-12	1	1.81236048202948e-10	1
Risk factor	Kidney function	eGFR	seq.20451.126	IFT22	lm	-1.78857	0.234596	2.89244384951384e-14	2.10801307752568e-10	1	5.27003269381422e-09	1
Risk factor	Kidney function	eGFR	seq.20453.9	NSMCE1	lm	1.32069	0.21503	8.7425707028493e-10	6.37158552823657e-06	1	0.00015929	1
Risk factor	Kidney function	eGFR	seq.20454.24	NABP1	lm	-0.903144	0.206257	1.21643402437534e-05	0.0886537	0	1	0
Risk factor	Kidney function	eGFR	seq.20457.13	COA4	lm	-5.59658	0.194417	1.43789594628189e-169	1.04793856565024e-165	1	2.6198464141256e-164	1
Risk factor	Kidney function	eGFR	seq.20458.22	NDUFA2	lm	-1.54335	0.205492	6.86099923881561e-14	5.00029624524882e-10	1	1.2500740613122e-08	1
Risk factor	Kidney function	eGFR	seq.20460.22	IFT20	lm	-2.15272	0.20549	1.95731900819739e-25	1.42649409317426e-21	1	3.56623523293564e-20	1
Risk factor	Kidney function	eGFR	seq.20461.58	FAM50A	lm	0.713527	0.221647	0.00129321	1	0	1	0
Risk factor	Kidney function	eGFR	seq.20463.315	IMPACT	lm	-0.784397	0.209107	0.00017787	1	0	1	0
Risk factor	Kidney function	eGFR	seq.20464.7	KHDC1L	lm	-0.903361	0.202637	8.44013230867139e-06	0.0615117	0	1	0
Risk factor	Kidney function	eGFR	seq.20511.3	F11R	lm	0.0724642	0.204213	0.722719	1	0	1	0
Risk factor	Kidney function	eGFR	seq.20512.2	MCAM	lm	-0.528491	0.216591	0.0147177	1	0	1	0
Risk factor	Kidney function	eGFR	seq.20514.8	BAMBI	lm	0.720344	0.204517	0.000431592	1	0	1	0
Risk factor	Kidney function	eGFR	seq.20516.11	SCN3B	lm	-3.67041	0.201328	4.25594824544761e-72	3.10173508128222e-68	1	7.75433770320555e-67	1
Risk factor	Kidney function	eGFR	seq.20517.1	DSG2	lm	-1.92565	0.206098	1.33709639887708e-20	9.74475855501618e-17	1	2.43618963875404e-15	1
Risk factor	Kidney function	eGFR	seq.20518.11	TNFRSF25	lm	0.931599	0.218517	2.04920029161362e-05	0.149346	0	1	0
Risk factor	Kidney function	eGFR	seq.20519.7	CD6	lm	0.310233	0.214575	0.148292	1	0	1	0
Risk factor	Kidney function	eGFR	seq.20520.14	FAM3C	lm	-0.879187	0.206207	2.04604225746424e-05	0.149116	0	1	0
Risk factor	Kidney function	eGFR	seq.20521.83	CD28	lm	-1.64085	0.208987	4.93113866511378e-15	3.59381385913492e-11	1	8.98453464783731e-10	1
Risk factor	Kidney function	eGFR	seq.20522.2	IL1RAPL1	lm	0.215343	0.213932	0.314173	1	0	1	0
Risk factor	Kidney function	eGFR	seq.20524.38	NRG3	lm	-1.14168	0.200492	1.30407054887121e-08	9.50406616017336e-05	1	0.00237602	1
Risk factor	Kidney function	eGFR	seq.20525.200	PDIA4	lm	-0.00980292	0.20218	0.961331	1	0	1	0
Risk factor	Kidney function	eGFR	seq.20526.3	RAET1L	lm	-4.42691	0.197881	4.69726653612331e-106	3.42336785152667e-102	1	8.55841962881667e-101	1
Risk factor	Kidney function	eGFR	seq.20527.47	SEMA5B	lm	0.992526	0.209859	2.30860345725325e-06	0.0168251	1	0.420628	0
Risk factor	Kidney function	eGFR	seq.20528.23	CD68	lm	0.853337	0.209945	4.88117574610615e-05	0.35574	0	1	0
Risk factor	Kidney function	eGFR	seq.20529.7	CDH10	lm	0.174446	0.204531	0.39375	1	0	1	0
Risk factor	Kidney function	eGFR	seq.20530.2	SEMA6D	lm	1.42288	0.201446	1.83311002691408e-12	1.33597058761498e-08	1	3.33992646903745e-07	1
Risk factor	Kidney function	eGFR	seq.20531.5	SLAMF9	lm	0.0184319	0.205788	0.928634	1	0	1	0
Risk factor	Kidney function	eGFR	seq.20533.39	IL12A|EBI3	lm	-0.961311	0.207031	3.51048197613149e-06	0.0255844	1	0.63961	0
Risk factor	Kidney function	eGFR	seq.20534.6	SCARB1	lm	-0.177352	0.206511	0.390488	1	0	1	0
Risk factor	Kidney function	eGFR	seq.20535.68	IL17RE	lm	-2.24918	0.205064	1.06929352488797e-27	7.7930112093835e-24	1	1.94825280234588e-22	1
Risk factor	Kidney function	eGFR	seq.20536.11	ESAM	lm	-4.56516	0.206583	1.25968716316493e-103	9.18060004514598e-100	1	2.2951500112865e-98	1
Risk factor	Kidney function	eGFR	seq.20538.71	SIGLEC11	lm	-1.09027	0.204351	9.93131242141743e-08	0.000723794	1	0.0180949	1
Risk factor	Kidney function	eGFR	seq.20539.4	DEFA3	lm	-4.49139	0.19683	4.53757146409883e-110	3.30698208303523e-106	1	8.26745520758807e-105	1
Risk factor	Kidney function	eGFR	seq.20540.65	SEMA4G	lm	0.761178	0.209907	0.000290232	1	0	1	0
Risk factor	Kidney function	eGFR	seq.20541.73	CD1B	lm	0.00200745	0.206016	0.992226	1	0	1	0
Risk factor	Kidney function	eGFR	seq.20542.47	CALCR	lm	2.41198	0.2211	2.02838495167597e-27	1.47828695278145e-23	1	3.69571738195362e-22	1
Risk factor	Kidney function	eGFR	seq.20543.19	DEFB127	lm	0.695095	0.226484	0.00215807	1	0	1	0
Risk factor	Kidney function	eGFR	seq.20544.103	GRIK2	lm	-0.419045	0.201767	0.0378607	1	0	1	0
Risk factor	Kidney function	eGFR	seq.20545.17	MFAP3	lm	0.0162235	0.20836	0.93794	1	0	1	0
Risk factor	Kidney function	eGFR	seq.20546.71	RTN4RL1	lm	-2.03951	0.209927	3.94606197846143e-22	2.87588996990269e-18	1	7.18972492475673e-17	1
Risk factor	Kidney function	eGFR	seq.20547.5	CHRNB3	lm	-0.643878	0.202799	0.00150706	1	0	1	0
Risk factor	Kidney function	eGFR	seq.20549.1	IZUMO4	lm	-0.832378	0.211634	8.49151821376477e-05	0.618862	0	1	0
Risk factor	Kidney function	eGFR	seq.20550.38	NTM	lm	-1.96738	0.209946	1.03491986304224e-20	7.54249596185188e-17	1	1.88562399046296e-15	1
Risk factor	Kidney function	eGFR	seq.20553.2	PIK3IP1	lm	0.198967	0.202428	0.325701	1	0	1	0
Risk factor	Kidney function	eGFR	seq.20557.19	VSIG8	lm	0.0434814	0.211297	0.836968	1	0	1	0
Risk factor	Kidney function	eGFR	seq.20558.4	EPHA8	lm	1.00972	0.207659	1.19272358598987e-06	0.00869257	1	0.217314	0
Risk factor	Kidney function	eGFR	seq.20561.15	CNTN6	lm	0.866175	0.203654	2.14357690911462e-05	0.156224	0	1	0
Risk factor	Kidney function	eGFR	seq.20562.78	KLRB1	lm	-0.196617	0.201997	0.330415	1	0	1	0
Risk factor	Kidney function	eGFR	seq.20563.48	TLR10	lm	-0.168763	0.212572	0.427283	1	0	1	0
Risk factor	Kidney function	eGFR	seq.20564.53	THY1	lm	-6.26093	0.207271	3.36956500104914e-185	2.45573897276461e-181	1	6.13934743191153e-180	1
Risk factor	Kidney function	eGFR	seq.20568.3	FREM1	lm	-0.39557	0.20933	0.0588522	1	0	1	0
Risk factor	Kidney function	eGFR	seq.20570.18	VSTM1	lm	-2.14386	0.207298	7.78984217332761e-25	5.67723697592116e-21	1	1.41930924398029e-19	1
Risk factor	Kidney function	eGFR	seq.20572.6	MERTK	lm	0.513434	0.213515	0.0162207	1	0	1	0
Risk factor	Kidney function	eGFR	seq.20574.8	CD81	lm	-1.20656	0.198363	1.26443255705185e-09	9.21518447579391e-06	1	0.00023038	1
Risk factor	Kidney function	eGFR	seq.20575.82	CLEC9A	lm	1.29643	0.263692	9.07703566738134e-07	0.00661534	1	0.165384	0
Risk factor	Kidney function	eGFR	seq.20576.71	FZD7	lm	-7.48101	0.197867	1.75904584586979e-277	1.28199261246991e-273	1	3.20498153117476e-272	1
Risk factor	Kidney function	eGFR	seq.20577.5	FZD8	lm	-6.66744	0.200489	1.27499847810085e-220	9.29218890839899e-217	1	2.32304722709975e-215	1
Risk factor	Kidney function	eGFR	seq.20578.10	ADGRL3	lm	-2.82064	0.209586	1.25417275076078e-40	9.14041100754453e-37	1	2.28510275188614e-35	1
Risk factor	Kidney function	eGFR	seq.20579.50	MAG	lm	-1.88152	0.203204	2.91260252554086e-20	2.12270472061418e-16	1	5.30676180153545e-15	1
Risk factor	Kidney function	eGFR	seq.20581.42	GLP1R	lm	-0.895519	0.200965	8.51692960893221e-06	0.0620714	0	1	0
Risk factor	Kidney function	eGFR	seq.20584.4	NECTIN1	lm	0.257643	0.210171	0.220302	1	0	1	0
Risk factor	Kidney function	eGFR	seq.20585.5	CD300LG	lm	-5.42236	0.203077	1.42371634624046e-147	1.03760447314004e-143	1	2.59401118285012e-142	1
Risk factor	Kidney function	eGFR	seq.20585.9	CD300LG	lm	-0.537367	0.208039	0.00982051	1	0	1	0
Risk factor	Kidney function	eGFR	seq.20586.18	CNTN3	lm	-0.0819519	0.215154	0.703293	1	0	1	0
Risk factor	Kidney function	eGFR	seq.20589.5	CDH4	lm	-0.849843	0.202477	2.74560527527437e-05	0.2001	0	1	0
Risk factor	Kidney function	eGFR	seq.20590.13	NPY	lm	-0.592572	0.209529	0.00469959	1	0	1	0
Risk factor	Kidney function	eGFR	seq.20591.48	GLDN	lm	-3.54373	0.208359	3.19878467747443e-63	2.33127427294337e-59	1	5.82818568235841e-58	1
Risk factor	Kidney function	eGFR	seq.20592.8	LXN	lm	2.40203	0.217343	4.31960921752963e-28	3.1481311977356e-24	1	7.87032799433899e-23	1
Risk factor	Kidney function	eGFR	seq.20593.10	B3GALT5	lm	1.79622	0.210096	1.59394471717622e-17	1.16166690987803e-13	1	2.90416727469507e-12	1
Risk factor	Kidney function	eGFR	seq.20912.10	PUDP	lm	-5.5175	0.193905	5.59310235308149e-166	4.07625299492579e-162	1	1.01906324873145e-160	1
Risk factor	Kidney function	eGFR	seq.20913.27	EIF1	lm	-4.68376	0.195484	1.31985123474354e-120	9.61907579881094e-117	1	2.40476894970273e-115	1
Risk factor	Kidney function	eGFR	seq.20915.68	NECAP2	lm	-6.62831	0.191383	2.44419452164467e-237	1.78132896737464e-233	1	4.45332241843659e-232	1
Risk factor	Kidney function	eGFR	seq.20918.28	SNRPC	lm	-3.65266	0.202362	9.54051533760107e-71	6.95312757804366e-67	1	1.73828189451091e-65	1
Risk factor	Kidney function	eGFR	seq.20921.1	GIPC2	lm	-3.31996	0.20044	3.92583060891359e-60	2.86114534777622e-56	1	7.15286336944056e-55	1
Risk factor	Kidney function	eGFR	seq.20922.4	PFN4	lm	-0.197497	0.200222	0.323987	1	0	1	0
Risk factor	Kidney function	eGFR	seq.20923.10	MDP1	lm	-6.57888	0.199288	1.06548011772124e-217	7.76521909795239e-214	1	1.9413047744881e-212	1
Risk factor	Kidney function	eGFR	seq.20924.85	TCEAL1	lm	2.53232	0.213449	4.60009858345936e-32	3.35255184762518e-28	1	8.38137961906295e-27	1
Risk factor	Kidney function	eGFR	seq.20926.31	ATF1	lm	3.36944	0.223891	3.69180856593099e-50	2.6905900828505e-46	1	6.72647520712626e-45	1
Risk factor	Kidney function	eGFR	seq.20927.43	GTF2F2	lm	-0.884964	0.2335	0.000152319	1	0	1	0
Risk factor	Kidney function	eGFR	seq.20928.39	TCEAL7	lm	-0.718001	0.204785	0.000458423	1	0	1	0
Risk factor	Kidney function	eGFR	seq.20929.4	CTDSPL	lm	0.873873	0.210683	3.40890804876107e-05	0.248441	0	1	0
Risk factor	Kidney function	eGFR	seq.20931.156	AUH	lm	1.57666	0.227956	5.17350657105003e-12	3.77045158898126e-08	1	9.42612897245315e-07	1
Risk factor	Kidney function	eGFR	seq.20932.10	CCDC69	lm	2.05165	0.214252	1.50230243079104e-21	1.09487801156051e-17	1	2.73719502890128e-16	1
Risk factor	Kidney function	eGFR	seq.20934.13	RAB24	lm	-1.84264	0.203316	1.74770659513815e-19	1.27372856653668e-15	1	3.18432141634171e-14	1
Risk factor	Kidney function	eGFR	seq.20935.4	PDCL3	lm	-1.48868	0.202682	2.36783499661533e-13	1.72567814553326e-09	1	4.31419536383313e-08	1
Risk factor	Kidney function	eGFR	seq.20936.8	TATDN3	lm	-0.298253	0.224869	0.184783	1	0	1	0
Risk factor	Kidney function	eGFR	seq.20937.43	EMG1	lm	-0.137851	0.205231	0.501812	1	0	1	0
Risk factor	Kidney function	eGFR	seq.20939.113	NHP2	lm	0.831189	0.216298	0.000123051	0.896795	0	1	0
Risk factor	Kidney function	eGFR	seq.20941.7	UBL3	lm	-2.6713	0.201885	2.37029950705582e-39	1.72747428074228e-35	1	4.3186857018557e-34	1
Risk factor	Kidney function	eGFR	seq.20942.4	DNAJB8	lm	-1.44776	0.2019	8.47767430344466e-13	6.17852903235047e-09	1	1.54463225808762e-07	1
Risk factor	Kidney function	eGFR	seq.20943.14	NAA50	lm	-2.30421	0.203977	2.92281933289353e-29	2.13015072981281e-25	1	5.32537682453201e-24	1
Risk factor	Kidney function	eGFR	seq.20946.41	GTSF1	lm	1.38884	0.237745	5.47386721285371e-09	3.98935442472778e-05	1	0.000997339	1
Risk factor	Kidney function	eGFR	seq.20947.50	DR1	lm	-4.12618	0.202172	3.17091438159155e-89	2.31096240130392e-85	1	5.7774060032598e-84	1
Risk factor	Kidney function	eGFR	seq.20948.16	NUDT16	lm	-4.63171	0.208461	1.08245289551089e-104	7.88891670248338e-101	1	1.97222917562084e-99	1
Risk factor	Kidney function	eGFR	seq.20950.159	PRTFDC1	lm	0.315326	0.200794	0.116382	1	0	1	0
Risk factor	Kidney function	eGFR	seq.20952.15	ECHDC1	lm	-1.09513	0.207566	1.37184878600911e-07	0.000999803	1	0.0249951	1
Risk factor	Kidney function	eGFR	seq.20953.34	MMACHC	lm	2.36631	0.212065	1.34336732345969e-28	9.79046105337423e-25	1	2.44761526334356e-23	1
Risk factor	Kidney function	eGFR	seq.20954.27	RTL6	lm	0.718482	0.215954	0.000883758	1	0	1	0
Risk factor	Kidney function	eGFR	seq.20955.20	ADAT2	lm	-1.50677	0.203399	1.48235482479672e-13	1.08034019631185e-09	1	2.70085049077962e-08	1
Risk factor	Kidney function	eGFR	seq.20956.13	PFDN4	lm	-1.33849	0.216591	6.89339248505458e-10	5.02390444310778e-06	1	0.000125598	1
Risk factor	Kidney function	eGFR	seq.20957.57	NUDT10	lm	0.834731	0.210591	7.47474276622311e-05	0.544759	0	1	0
Risk factor	Kidney function	eGFR	seq.20958.13	RAB23	lm	0.821731	0.19866	3.58238755176308e-05	0.261084	0	1	0
Risk factor	Kidney function	eGFR	seq.20959.12	DUSP18	lm	-0.663229	0.22099	0.00270195	1	0	1	0
Risk factor	Kidney function	eGFR	seq.20960.47	FUBP1	lm	-3.42433	0.210199	2.83104197652723e-58	2.06326339249304e-54	1	5.15815848123261e-53	1
Risk factor	Kidney function	eGFR	seq.20964.13	RPS14	lm	1.30682	0.233834	2.40192660982325e-08	0.000175052	1	0.00437631	1
Risk factor	Kidney function	eGFR	seq.20965.18	MAP1LC3B2	lm	1.47685	0.208692	1.66600000681628e-12	1.2141808049677e-08	1	3.03545201241926e-07	1
Risk factor	Kidney function	eGFR	seq.20966.7	SENP8	lm	-0.341715	0.199178	0.0862885	1	0	1	0
Risk factor	Kidney function	eGFR	seq.20967.137	PSMG4	lm	-0.203999	0.203122	0.315271	1	0	1	0
Risk factor	Kidney function	eGFR	seq.20968.22	EXOSC5	lm	-1.19517	0.199999	2.4359617886508e-09	1.77532895156871e-05	1	0.000443832	1
Risk factor	Kidney function	eGFR	seq.20969.114	RYBP	lm	-0.360581	0.200913	0.0727556	1	0	1	0
Risk factor	Kidney function	eGFR	seq.20970.14	DBNDD1	lm	-0.443987	0.203326	0.0290332	1	0	1	0
Risk factor	Kidney function	eGFR	seq.20971.1	MSRB1	lm	0.162336	0.211914	0.443683	1	0	1	0
Risk factor	Kidney function	eGFR	seq.20972.37	NUDT21	lm	-4.39757	0.203542	2.52298508410345e-99	1.83875152929459e-95	1	4.59687882323649e-94	1
Risk factor	Kidney function	eGFR	seq.20975.2	RCAN2	lm	-1.3057	0.202946	1.3531461084637e-10	9.86172883848342e-07	1	2.46543220962086e-05	1
Risk factor	Kidney function	eGFR	seq.20976.19	LSM3	lm	-1.49014	0.199696	9.88690786173541e-14	7.20557844963277e-10	1	1.80139461240819e-08	1
Risk factor	Kidney function	eGFR	seq.20977.2	PDCL	lm	0.413989	0.21421	0.0533346	1	0	1	0
Risk factor	Kidney function	eGFR	seq.20979.86	GTF2B	lm	-0.443288	0.219886	0.0438509	1	0	1	0
Risk factor	Kidney function	eGFR	seq.20982.29	SNRNP25	lm	-3.27573	0.197995	5.28009334108396e-60	3.84813202698199e-56	1	9.62033006745498e-55	1
Risk factor	Kidney function	eGFR	seq.20984.142	DUSP19	lm	0.277474	0.206841	0.17982	1	0	1	0
Risk factor	Kidney function	eGFR	seq.20986.58	EGLN3	lm	1.80909	0.209426	7.43224808289928e-18	5.416622402817e-14	1	1.35415560070425e-12	1
Risk factor	Kidney function	eGFR	seq.20987.21	SIX6	lm	-0.0549037	0.210329	0.794074	1	0	1	0
Risk factor	Kidney function	eGFR	seq.20988.63	RP9	lm	-4.76778	0.204578	1.63569904266626e-114	1.19209746229517e-110	1	2.98024365573793e-109	1
Risk factor	Kidney function	eGFR	seq.20990.48	TEF	lm	1.38649	0.222403	4.89339945864782e-10	3.56630952546253e-06	1	8.91577381365633e-05	1
Risk factor	Kidney function	eGFR	seq.20991.2	LIMD2	lm	-1.39914	0.201778	4.57320827953862e-12	3.33295419412774e-08	1	8.33238548531937e-07	1
Risk factor	Kidney function	eGFR	seq.20993.13	BEND6	lm	0.666904	0.234197	0.00442161	1	0	1	0
Risk factor	Kidney function	eGFR	seq.20994.37	PLEKHF2	lm	0.678243	0.19653	0.000562655	1	0	1	0
Risk factor	Kidney function	eGFR	seq.20995.47	POLR2C	lm	0.100851	0.202697	0.618826	1	0	1	0
Risk factor	Kidney function	eGFR	seq.20996.107	SDHAF1	lm	2.41786	0.213478	2.10570829150249e-29	1.53464020284702e-25	1	3.83660050711754e-24	1
Risk factor	Kidney function	eGFR	seq.20998.19	NMRK2	lm	1.34766	0.209445	1.34732960516576e-10	9.81933816244809e-07	1	2.45483454061201e-05	1
Risk factor	Kidney function	eGFR	seq.20999.12	RPL5	lm	0.188056	0.206702	0.362971	1	0	1	0
Risk factor	Kidney function	eGFR	seq.21000.40	POLR2J2	lm	-2.09387	0.215263	3.52676937317749e-22	2.57030951917176e-18	1	6.42577379792939e-17	1
Risk factor	Kidney function	eGFR	seq.21001.393	BRK1	lm	0.149524	0.213965	0.484692	1	0	1	0
Risk factor	Kidney function	eGFR	seq.21002.1	NUDCD2	lm	-0.785804	0.212069	0.000213183	1	0	1	0
Risk factor	Kidney function	eGFR	seq.21008.113	MAGOH	lm	-3.2022	0.210534	3.51988327418342e-51	2.56529093022488e-47	1	6.41322732556219e-46	1
Risk factor	Kidney function	eGFR	seq.21009.28	SNTN	lm	0.407235	0.228316	0.074539	1	0	1	0
Risk factor	Kidney function	eGFR	seq.21104.37	UBL5	lm	-4.00567	0.212228	5.62125310200134e-77	4.09676926073858e-73	1	1.02419231518464e-71	1
Risk factor	Kidney function	eGFR	seq.21105.23	UNC119B	lm	-1.19158	0.201346	3.45918269612798e-09	2.52105234893807e-05	1	0.000630263	1
Risk factor	Kidney function	eGFR	seq.21106.206	CETN1	lm	1.1777	0.204257	8.58196510030564e-09	6.25453616510275e-05	1	0.00156363	1
Risk factor	Kidney function	eGFR	seq.21107.5	NDUFAF1	lm	-0.480382	0.202697	0.0178256	1	0	1	0
Risk factor	Kidney function	eGFR	seq.21108.5	CPPED1	lm	-1.82643	0.211201	6.84837572707403e-18	4.99109622989156e-14	1	1.24777405747289e-12	1
Risk factor	Kidney function	eGFR	seq.21109.1	CFAP36	lm	-1.52838	0.207675	2.12602437111439e-13	1.54944656166817e-09	1	3.87361640417042e-08	1
Risk factor	Kidney function	eGFR	seq.21110.5	UBE2Z	lm	-4.48913	0.203871	6.12019340812212e-103	4.4603969558394e-99	1	1.11509923895985e-97	1
Risk factor	Kidney function	eGFR	seq.21111.49	HSPBP1	lm	-0.75589	0.201885	0.00018289	1	0	1	0
Risk factor	Kidney function	eGFR	seq.21112.6	MYLPF	lm	-0.78606	0.226443	0.000521982	1	0	1	0
Risk factor	Kidney function	eGFR	seq.21113.3	TIFA	lm	-0.257567	0.202919	0.204387	1	0	1	0
Risk factor	Kidney function	eGFR	seq.21114.18	DNAJC12	lm	-2.06134	0.203915	8.24769533713844e-24	6.01092036170649e-20	1	1.50273009042662e-18	1
Risk factor	Kidney function	eGFR	seq.21115.48	BCDIN3D	lm	-0.038549	0.205361	0.851109	1	0	1	0
Risk factor	Kidney function	eGFR	seq.21116.13	EED	lm	-0.663598	0.200758	0.000954438	1	0	1	0
Risk factor	Kidney function	eGFR	seq.21117.18	ZC4H2	lm	-0.405005	0.201657	0.0446519	1	0	1	0
Risk factor	Kidney function	eGFR	seq.21118.48	GCHFR	lm	-5.33586	0.191882	4.30458023028489e-159	3.13717807183163e-155	1	7.84294517957907e-154	1
Risk factor	Kidney function	eGFR	seq.21119.1	CBR4	lm	2.0068	0.218018	4.81876883778266e-20	3.511918728976e-16	1	8.77979682244001e-15	1
Risk factor	Kidney function	eGFR	seq.21120.3	NDUFAF2	lm	-2.38905	0.205902	9.28956914287665e-31	6.77023799132851e-27	1	1.69255949783213e-25	1
Risk factor	Kidney function	eGFR	seq.21121.31	UBA3	lm	0.428865	0.22178	0.0531973	1	0	1	0
Risk factor	Kidney function	eGFR	seq.21122.3	DBNDD2	lm	-0.549349	0.218319	0.0118897	1	0	1	0
Risk factor	Kidney function	eGFR	seq.21123.1	MRPL28	lm	-0.339473	0.200625	0.0906892	1	0	1	0
Risk factor	Kidney function	eGFR	seq.21124.17	YAE1	lm	0.706046	0.216615	0.00112323	1	0	1	0
Risk factor	Kidney function	eGFR	seq.21126.27	GFPT1	lm	0.789108	0.223353	0.00041433	1	0	1	0
Risk factor	Kidney function	eGFR	seq.21128.2	CDK2	lm	-0.670896	0.201287	0.000864901	1	0	1	0
Risk factor	Kidney function	eGFR	seq.21129.95	MAD2L1BP	lm	1.90767	0.225929	3.92120542724649e-17	2.85777451537724e-13	1	7.14443628844311e-12	1
Risk factor	Kidney function	eGFR	seq.21130.82	ITPK1	lm	1.09342	0.201747	6.22928656396386e-08	0.00045399	1	0.0113498	1
Risk factor	Kidney function	eGFR	seq.21131.109	TYW5	lm	-0.106058	0.199674	0.595332	1	0	1	0
Risk factor	Kidney function	eGFR	seq.21132.9	SYT13	lm	0.134576	0.205843	0.513281	1	0	1	0
Risk factor	Kidney function	eGFR	seq.21133.33	CMC4	lm	-2.57152	0.207518	8.6712602561987e-35	6.31961447471761e-31	1	1.5799036186794e-29	1
Risk factor	Kidney function	eGFR	seq.21134.9	CREBZF	lm	0.851057	0.227161	0.000181215	1	0	1	0
Risk factor	Kidney function	eGFR	seq.21135.16	SF3B6	lm	3.51152	0.218087	5.4126236464206e-57	3.94472011351134e-53	1	9.86180028377833e-52	1
Risk factor	Kidney function	eGFR	seq.21136.1	PSMG2	lm	-2.14929	0.204838	1.64892248733396e-25	1.20173470876899e-21	1	3.00433677192247e-20	1
Risk factor	Kidney function	eGFR	seq.21138.2	NPM2	lm	0.640948	0.199635	0.00133244	1	0	1	0
Risk factor	Kidney function	eGFR	seq.21140.19	CAMLG	lm	-0.889943	0.201415	1.0136984427816e-05	0.0738783	0	1	0
Risk factor	Kidney function	eGFR	seq.21141.9	LRATD2	lm	-3.54026	0.201501	3.13763756107561e-67	2.2867102545119e-63	1	5.71677563627976e-62	1
Risk factor	Kidney function	eGFR	seq.21143.10	CAPS	lm	-1.49514	0.2054	3.84502030952768e-13	2.80225080158378e-09	1	7.00562700395943e-08	1
Risk factor	Kidney function	eGFR	seq.21144.160	SGK1	lm	1.51019	0.264595	1.20839250645568e-08	8.80676458704898e-05	1	0.00220169	1
Risk factor	Kidney function	eGFR	seq.21146.187	TULP1	lm	-0.451948	0.205271	0.0277281	1	0	1	0
Risk factor	Kidney function	eGFR	seq.21147.9	FN3K	lm	0.0228612	0.204155	0.910844	1	0	1	0
Risk factor	Kidney function	eGFR	seq.21149.27	CUEDC1	lm	-0.518515	0.205867	0.011808	1	0	1	0
Risk factor	Kidney function	eGFR	seq.21152.25	EYA2	lm	1.22337	0.220981	3.24087093636989e-08	0.000236195	1	0.00590487	1
Risk factor	Kidney function	eGFR	seq.21153.5	BAP18	lm	0.426892	0.236702	0.0713662	1	0	1	0
Risk factor	Kidney function	eGFR	seq.21154.8	CAB39L	lm	-5.21538	0.202327	3.21242062656498e-138	2.34121215264056e-134	1	5.85303038160139e-133	1
Risk factor	Kidney function	eGFR	seq.21156.5	CHAC2	lm	-0.55316	0.205121	0.00702397	1	0	1	0
Risk factor	Kidney function	eGFR	seq.21157.6	HYKK	lm	0.45753	0.204601	0.0253791	1	0	1	0
Risk factor	Kidney function	eGFR	seq.21160.4	CHMP6	lm	0.0332523	0.23781	0.888802	1	0	1	0
Risk factor	Kidney function	eGFR	seq.21161.16	MRM2	lm	0.542886	0.21811	0.0128391	1	0	1	0
Risk factor	Kidney function	eGFR	seq.21162.30	TBCEL	lm	-0.535504	0.203737	0.00860289	1	0	1	0
Risk factor	Kidney function	eGFR	seq.21163.21	TBC1D13	lm	-0.492991	0.215867	0.0224244	1	0	1	0
Risk factor	Kidney function	eGFR	seq.21164.83	TGIF2LX	lm	0.532381	0.200804	0.00804317	1	0	1	0
Risk factor	Kidney function	eGFR	seq.21166.1	CTDSP1	lm	-0.920784	0.205431	7.54168662810744e-06	0.0549638	0	1	0
Risk factor	Kidney function	eGFR	seq.21167.33	PTPMT1	lm	1.43607	0.214267	2.26434290358986e-11	1.65025310813629e-07	1	4.12563277034073e-06	1
Risk factor	Kidney function	eGFR	seq.21172.11	TLNRD1	lm	-3.24767	0.209846	6.93022754905032e-53	5.05074983774787e-49	1	1.26268745943697e-47	1
Risk factor	Kidney function	eGFR	seq.21173.25	ELAVL2	lm	-0.984798	0.201304	1.02685913492702e-06	0.00748375	1	0.187094	0
Risk factor	Kidney function	eGFR	seq.21178.8	CIAO1	lm	0.198317	0.201048	0.323973	1	0	1	0
Risk factor	Kidney function	eGFR	seq.21180.16	PLCXD3	lm	-1.66335	0.211898	4.99747372277527e-15	3.64215884915861e-11	1	9.10539712289654e-10	1
Risk factor	Kidney function	eGFR	seq.21181.10	LRP2BP	lm	2.85914	0.216068	2.34747471321183e-39	1.71083957098878e-35	1	4.27709892747195e-34	1
Risk factor	Kidney function	eGFR	seq.21182.8	TSEN15	lm	0.763862	0.205265	0.000200197	1	0	1	0
Risk factor	Kidney function	eGFR	seq.21183.1	DUSP10	lm	0.385724	0.200573	0.0545197	1	0	1	0
Risk factor	Kidney function	eGFR	seq.21184.1	BLOC1S2	lm	-0.442681	0.198197	0.0255544	1	0	1	0
Risk factor	Kidney function	eGFR	seq.21188.38	RWDD4	lm	-4.26804	0.200864	2.91223782763724e-96	2.12243892878202e-92	1	5.30609732195505e-91	1
Risk factor	Kidney function	eGFR	seq.21189.9	NUBP1	lm	-2.06329	0.205051	1.31239611115341e-23	9.56474285808604e-20	1	2.39118571452151e-18	1
Risk factor	Kidney function	eGFR	seq.21190.4	UBE2W	lm	-0.0424782	0.200322	0.832077	1	0	1	0
Risk factor	Kidney function	eGFR	seq.21191.24	DUSP21	lm	0.262477	0.197955	0.184916	1	0	1	0
Risk factor	Kidney function	eGFR	seq.21193.1	TFB2M	lm	0.327645	0.212055	0.122383	1	0	1	0
Risk factor	Kidney function	eGFR	seq.21194.39	POU6F1	lm	0.441499	0.205581	0.0317928	1	0	1	0
Risk factor	Kidney function	eGFR	seq.21196.29	SAMSN1	lm	-1.70793	0.215981	3.15858143093296e-15	2.30197414686394e-11	1	5.75493536715985e-10	1
Risk factor	Kidney function	eGFR	seq.21203.14	MRFAP1L1	lm	0.991507	0.213974	3.67641826193621e-06	0.0267937	1	0.669843	0
Risk factor	Kidney function	eGFR	seq.21204.70	DESI1	lm	-0.236396	0.197902	0.23233	1	0	1	0
Risk factor	Kidney function	eGFR	seq.21206.218	HAX1	lm	1.98886	0.218501	1.22470929671243e-19	8.92568135444017e-16	1	2.23142033861005e-14	1
Risk factor	Kidney function	eGFR	seq.21207.1	COASY	lm	1.38368	0.217738	2.26039655719042e-10	1.64737701088038e-06	1	4.11844252720095e-05	1
Risk factor	Kidney function	eGFR	seq.21208.163	CEBPE	lm	2.63104	0.21796	4.04028605492996e-33	2.94456047683295e-29	1	7.36140119208239e-28	1
Risk factor	Kidney function	eGFR	seq.21210.33	POLB	lm	-1.11834	0.201461	2.97438789078231e-08	0.000216773	1	0.00541933	1
Risk factor	Kidney function	eGFR	seq.21217.20	PHB2	lm	-0.422403	0.215385	0.0499126	1	0	1	0
Risk factor	Kidney function	eGFR	seq.21219.7	RPAIN	lm	1.43355	0.245952	5.92101104229105e-09	4.31523284762172e-05	1	0.00107881	1
Risk factor	Kidney function	eGFR	seq.21220.11	SAR1B	lm	-0.588082	0.204397	0.00402869	1	0	1	0
Risk factor	Kidney function	eGFR	seq.21221.67	SERPINB9	lm	-3.50662	0.202377	1.7418753580434e-65	1.26947876094203e-61	1	3.17369690235507e-60	1
Risk factor	Kidney function	eGFR	seq.21227.18	SULT1A1	lm	-0.780292	0.202865	0.000121278	0.883875	0	1	0
Risk factor	Kidney function	eGFR	seq.21229.5	TMIGD2	lm	-1.3075	0.207174	2.99270095864985e-10	2.18108045866401e-06	1	5.45270114666003e-05	1
Risk factor	Kidney function	eGFR	seq.21231.3	CHRNA5	lm	-0.22137	0.20993	0.291705	1	0	1	0
Risk factor	Kidney function	eGFR	seq.21232.39	KLK3	lm	-1.31964	0.379343	0.000507745	1	0	1	0
Risk factor	Kidney function	eGFR	seq.21234.7	ASB13	lm	0.507627	0.215118	0.0183228	1	0	1	0
Risk factor	Kidney function	eGFR	seq.21235.11	KPNA5	lm	-1.58483	0.204281	1.02517822369158e-14	7.47149889426425e-11	1	1.86787472356606e-09	1
Risk factor	Kidney function	eGFR	seq.21236.12	TMED9	lm	-8.34994	0.190813	0	0	1	0	1
Risk factor	Kidney function	eGFR	seq.21237.24	PADI4	lm	-0.327404	0.205934	0.111928	1	0	1	0
Risk factor	Kidney function	eGFR	seq.21238.40	CDK5RAP3	lm	1.83918	0.211125	3.94836695469135e-18	2.87756983657905e-14	1	7.19392459144764e-13	1
Risk factor	Kidney function	eGFR	seq.21239.31	CYTH1	lm	2.82004	0.220368	5.9324762707895e-37	4.32358870615139e-33	1	1.08089717653785e-31	1
Risk factor	Kidney function	eGFR	seq.21240.6	AMT	lm	-1.42307	0.198368	8.28095022665771e-13	6.03515652518814e-09	1	1.50878913129703e-07	1
Risk factor	Kidney function	eGFR	seq.21241.1	NAA80	lm	-1.74205	0.200152	4.22042543162713e-18	3.07584605456985e-14	1	7.68961513642463e-13	1
Risk factor	Kidney function	eGFR	seq.21244.57	NPM1	lm	1.45141	0.206196	2.17946802273693e-12	1.58839629497067e-08	1	3.97099073742669e-07	1
Risk factor	Kidney function	eGFR	seq.21247.16	MAT1A	lm	-0.152437	0.207386	0.462345	1	0	1	0
Risk factor	Kidney function	eGFR	seq.21249.115	DFFA	lm	-1.24326	0.238551	1.9415008277306e-07	0.00141497	1	0.0353741	1
Risk factor	Kidney function	eGFR	seq.21255.2	RGS16	lm	-1.1229	0.219158	3.10121958420567e-07	0.00226017	1	0.0565042	0
Risk factor	Kidney function	eGFR	seq.21260.74	SNRPE	lm	-0.663522	0.220452	0.00262627	1	0	1	0
Risk factor	Kidney function	eGFR	seq.21269.198	EPHX2	lm	0.831056	0.220554	0.000166308	1	0	1	0
Risk factor	Kidney function	eGFR	seq.21271.53	AKR1C2	lm	-1.92476	0.202754	3.29066668814436e-21	2.39823788231961e-17	1	5.99559470579902e-16	1
Risk factor	Kidney function	eGFR	seq.21272.100	RTRAF	lm	2.21374	0.212229	3.12282638313913e-25	2.2759158680318e-21	1	5.6897896700795e-20	1
Risk factor	Kidney function	eGFR	seq.21276.11	PROM1	lm	2.07183	0.224722	4.20354890667467e-20	3.0635464431845e-16	1	7.65886610796125e-15	1
Risk factor	Kidney function	eGFR	seq.21280.13	TSC22D3	lm	1.59436	0.219002	3.81828297017135e-13	2.78276462866088e-09	1	6.9569115716522e-08	1
Risk factor	Kidney function	eGFR	seq.21281.13	CAMK2N2	lm	0.24774	0.220543	0.261352	1	0	1	0
Risk factor	Kidney function	eGFR	seq.21282.21	TNIP1	lm	0.146126	0.200241	0.465575	1	0	1	0
Risk factor	Kidney function	eGFR	seq.21286.29	RPL11	lm	-0.856155	0.211123	5.07928136970215e-05	0.370178	0	1	0
Risk factor	Kidney function	eGFR	seq.21289.36	SPAG7	lm	-1.46841	0.228924	1.53580305124409e-10	1.11929326374669e-06	1	2.79823315936673e-05	1
Risk factor	Kidney function	eGFR	seq.21290.66	HUS1	lm	3.03285	0.201792	4.85920730466401e-50	3.54139028363913e-46	1	8.85347570909782e-45	1
Risk factor	Kidney function	eGFR	seq.21306.7	HAUS1	lm	-0.218535	0.200426	0.275607	1	0	1	0
Risk factor	Kidney function	eGFR	seq.21308.44	DHRS4	lm	0.206947	0.209333	0.322902	1	0	1	0
Risk factor	Kidney function	eGFR	seq.21310.37	MRTO4	lm	1.43484	0.208867	7.16867275329575e-12	5.22452870260194e-08	1	1.30613217565049e-06	1
Risk factor	Kidney function	eGFR	seq.21311.22	JDP2	lm	-0.380947	0.208505	0.0677498	1	0	1	0
Risk factor	Kidney function	eGFR	seq.21314.11	UBA5	lm	1.07915	0.226355	1.91442254657812e-06	0.0139523	1	0.348808	0
Risk factor	Kidney function	eGFR	seq.21317.25	NKIRAS1	lm	-0.156355	0.199025	0.432132	1	0	1	0
Risk factor	Kidney function	eGFR	seq.21319.196	MRM1	lm	0.0756177	0.20724	0.715216	1	0	1	0
Risk factor	Kidney function	eGFR	seq.21321.2	SNRPA1	lm	0.319378	0.201558	0.113129	1	0	1	0
Risk factor	Kidney function	eGFR	seq.21322.60	GTF2E2	lm	-0.234272	0.201543	0.245127	1	0	1	0
Risk factor	Kidney function	eGFR	seq.21323.2	RWDD1	lm	-2.61181	0.208686	1.91659603730132e-35	1.39681519198521e-31	1	3.49203797996301e-30	1
Risk factor	Kidney function	eGFR	seq.21326.28	TBCC	lm	-2.0837	0.2041	3.00372416184355e-24	2.18911416915158e-20	1	5.47278542287895e-19	1
Risk factor	Kidney function	eGFR	seq.21327.12	CYREN	lm	-1.06979	0.24234	1.03286846522071e-05	0.0752755	0	1	0
Risk factor	Kidney function	eGFR	seq.21328.2	SYT1	lm	-1.94919	0.202033	7.54869332281062e-22	5.50148769366438e-18	1	1.3753719234161e-16	1
Risk factor	Kidney function	eGFR	seq.21329.66	PHOSPHO2	lm	2.08667	0.225465	3.03245824976836e-20	2.21005557243118e-16	1	5.52513893107795e-15	1
Risk factor	Kidney function	eGFR	seq.21330.13	YARS2	lm	0.313271	0.20533	0.127145	1	0	1	0
Risk factor	Kidney function	eGFR	seq.21331.19	BCL7A	lm	-1.76376	0.200574	1.9236870459078e-18	1.4019831190576e-14	1	3.50495779764401e-13	1
Risk factor	Kidney function	eGFR	seq.21338.44	SIL1	lm	1.72181	0.205108	5.91830287858072e-17	4.31325913790963e-13	1	1.07831478447741e-11	1
Risk factor	Kidney function	eGFR	seq.21339.19	GPT2	lm	-1.98683	0.23357	2.30685938544366e-17	1.68123912011134e-13	1	4.20309780027835e-12	1
Risk factor	Kidney function	eGFR	seq.21340.38	HLF	lm	-2.28011	0.202011	3.24002019539748e-29	2.36132671840568e-25	1	5.90331679601421e-24	1
Risk factor	Kidney function	eGFR	seq.21341.19	CHMP4A	lm	-3.61596	0.19746	1.0485444571601e-72	7.6417920037828e-69	1	1.9104480009457e-67	1
Risk factor	Kidney function	eGFR	seq.21342.25	RGS14	lm	1.06634	0.23941	8.59971536766533e-06	0.0626747	0	1	0
Risk factor	Kidney function	eGFR	seq.21343.3	ARC	lm	-0.568393	0.200133	0.00452738	1	0	1	0
Risk factor	Kidney function	eGFR	seq.21344.31	TFB1M	lm	-0.261635	0.2018	0.194856	1	0	1	0
Risk factor	Kidney function	eGFR	seq.21345.93	RDH12	lm	1.8408	0.221235	1.10046412515016e-16	8.02018254409433e-13	1	2.00504563602359e-11	1
Risk factor	Kidney function	eGFR	seq.21346.71	DHODH	lm	0.309778	0.225095	0.168813	1	0	1	0
Risk factor	Kidney function	eGFR	seq.21348.22	TRPT1	lm	-0.21465	0.211	0.309057	1	0	1	0
Risk factor	Kidney function	eGFR	seq.21349.2	STYX	lm	2.43886	0.22069	4.36017597445308e-28	3.1776962501814e-24	1	7.94424062545351e-23	1
Risk factor	Kidney function	eGFR	seq.21350.29	LIN28B	lm	-0.252369	0.213444	0.237112	1	0	1	0
Risk factor	Kidney function	eGFR	seq.21351.8	GARS1	lm	0.521865	0.203638	0.0104129	1	0	1	0
Risk factor	Kidney function	eGFR	seq.21354.92	UPRT	lm	0.10487	0.204916	0.608833	1	0	1	0
Risk factor	Kidney function	eGFR	seq.21355.4	USF1	lm	-1.32495	0.225269	4.30951114639501e-09	3.14077172349268e-05	1	0.000785193	1
Risk factor	Kidney function	eGFR	seq.21356.6	B9D2	lm	-3.46568	0.205007	1.67689818134223e-62	1.22212339456222e-58	1	3.05530848640554e-57	1
Risk factor	Kidney function	eGFR	seq.21357.12	FBLIM1	lm	3.39424	0.211925	1.97988184616331e-56	1.44293788948382e-52	1	3.60734472370955e-51	1
Risk factor	Kidney function	eGFR	seq.21359.17	NREP	lm	0.0535539	0.208758	0.797547	1	0	1	0
Risk factor	Kidney function	eGFR	seq.21360.27	SPECC1	lm	2.98013	0.208383	1.47258761969616e-45	1.07322185723456e-41	1	2.6830546430864e-40	1
Risk factor	Kidney function	eGFR	seq.21361.8	TXNRD3NB	lm	-1.58811	0.20847	3.02890540072652e-14	2.20746625604949e-10	1	5.51866564012372e-09	1
Risk factor	Kidney function	eGFR	seq.21365.5	CYTH3	lm	0.253553	0.201953	0.209351	1	0	1	0
Risk factor	Kidney function	eGFR	seq.21366.7	MSI2	lm	-1.65764	0.224186	1.64624094206155e-13	1.19978039857445e-09	1	2.99945099643614e-08	1
Risk factor	Kidney function	eGFR	seq.21367.63	NRBF2	lm	-0.859403	0.202157	2.16269204214919e-05	0.157617	0	1	0
Risk factor	Kidney function	eGFR	seq.21368.46	POLR3K	lm	0.238895	0.211374	0.258442	1	0	1	0
Risk factor	Kidney function	eGFR	seq.21369.15	RTCA	lm	0.217315	0.204501	0.287985	1	0	1	0
Risk factor	Kidney function	eGFR	seq.21370.45	SKA1	lm	-1.0622	0.218842	1.24589452582901e-06	0.00908008	1	0.227002	0
Risk factor	Kidney function	eGFR	seq.21371.12	RIOX2	lm	-0.35484	0.204659	0.0830086	1	0	1	0
Risk factor	Kidney function	eGFR	seq.21373.8	QTRT2	lm	-0.799457	0.227484	0.000444491	1	0	1	0
Risk factor	Kidney function	eGFR	seq.21375.34	RAB3IL1	lm	-0.0612403	0.205067	0.76523	1	0	1	0
Risk factor	Kidney function	eGFR	seq.21378.7	PNPT1	lm	-0.740075	0.209882	0.000425194	1	0	1	0
Risk factor	Kidney function	eGFR	seq.21379.30	ETNK2	lm	2.20273	0.213014	7.88972058675988e-25	5.7500283636306e-21	1	1.43750709090765e-19	1
Risk factor	Kidney function	eGFR	seq.21380.77	QTRT1	lm	-0.0681647	0.256877	0.790743	1	0	1	0
Risk factor	Kidney function	eGFR	seq.21381.73	TBC1D22B	lm	1.38823	0.215084	1.18256771183043e-10	8.61855348382015e-07	1	2.15463837095504e-05	1
Risk factor	Kidney function	eGFR	seq.21382.70	ELAC1	lm	-0.423813	0.202789	0.0366722	1	0	1	0
Risk factor	Kidney function	eGFR	seq.21383.37	NARS1	lm	-1.48211	0.208861	1.44946473710998e-12	1.05636990040575e-08	1	2.64092475101438e-07	1
Risk factor	Kidney function	eGFR	seq.21384.2	FUCA1	lm	1.14568	0.200546	1.17119256529167e-08	8.53565141584566e-05	1	0.00213391	1
Risk factor	Kidney function	eGFR	seq.21385.5	SLITRK2	lm	-0.964087	0.203514	2.22281862058617e-06	0.0161999	1	0.404998	0
Risk factor	Kidney function	eGFR	seq.21387.64	MEP1A	lm	-2.62155	0.217175	4.03084824896922e-33	2.93768220384877e-29	1	7.34420550962192e-28	1
Risk factor	Kidney function	eGFR	seq.21389.32	STK3	lm	0.998971	0.213909	3.08441491441696e-06	0.0224792	1	0.56198	0
Risk factor	Kidney function	eGFR	seq.21390.68	DCT	lm	-1.61104	0.200663	1.20195479243965e-15	8.75984652730017e-12	1	2.18996163182504e-10	1
Risk factor	Kidney function	eGFR	seq.21391.17	CGB3	lm	-4.03046	0.20628	3.51278344287868e-82	2.56011657316998e-78	1	6.40029143292496e-77	1
Risk factor	Kidney function	eGFR	seq.21392.15	MAGED1	lm	3.50886	0.236809	1.04181178535826e-48	7.59272429169098e-45	1	1.89818107292275e-43	1
Risk factor	Kidney function	eGFR	seq.21393.62	AHCY	lm	1.15072	0.224152	2.94238490695203e-07	0.00214441	1	0.0536103	0
Risk factor	Kidney function	eGFR	seq.21395.23	PCDH17	lm	-1.72568	0.212397	5.51794795643968e-16	4.02148047065324e-12	1	1.00537011766331e-10	1
Risk factor	Kidney function	eGFR	seq.21397.21	PRTG	lm	-0.854515	0.208584	4.25172970482336e-05	0.309866	0	1	0
Risk factor	Kidney function	eGFR	seq.21403.39	TSC2	lm	0.67952	0.207056	0.00103804	1	0	1	0
Risk factor	Kidney function	eGFR	seq.21406.25	MAP3K11	lm	-2.36962	0.232713	3.93578033165172e-24	2.86839670570777e-20	1	7.17099176426943e-19	1
Risk factor	Kidney function	eGFR	seq.21415.212	MAP3K3	lm	-0.330476	0.220624	0.134214	1	0	1	0
Risk factor	Kidney function	eGFR	seq.21426.88	CPTP	lm	0.113357	0.218772	0.604373	1	0	1	0
Risk factor	Kidney function	eGFR	seq.21429.50	THOP1	lm	-0.54693	0.207626	0.00845776	1	0	1	0
Risk factor	Kidney function	eGFR	seq.21430.4	PLA2G4A	lm	0.629784	0.215626	0.00350678	1	0	1	0
Risk factor	Kidney function	eGFR	seq.21433.3	BTN3A2	lm	-5.10488	0.202761	2.75109100038263e-132	2.00499512107886e-128	1	5.01248780269715e-127	1
Risk factor	Kidney function	eGFR	seq.21435.143	SRPK2	lm	-0.955382	0.204385	3.02002861345582e-06	0.02201	1	0.550249	0
Risk factor	Kidney function	eGFR	seq.21436.56	ATG4A	lm	0.27067	0.203091	0.18267	1	0	1	0
Risk factor	Kidney function	eGFR	seq.21437.77	MGMT	lm	-1.30597	0.202247	1.16000608715841e-10	8.4541243632105e-07	1	2.11353109080262e-05	1
Risk factor	Kidney function	eGFR	seq.21438.45	TRIM5	lm	0.625757	0.200232	0.0017866	1	0	1	0
Risk factor	Kidney function	eGFR	seq.21439.37	HCLS1	lm	-1.18531	0.200053	3.31804860679463e-09	2.41819382463193e-05	1	0.000604548	1
Risk factor	Kidney function	eGFR	seq.21440.9	ADAM8	lm	0.0489835	0.216845	0.821295	1	0	1	0
Risk factor	Kidney function	eGFR	seq.21441.20	TYRP1	lm	-3.44341	0.210244	7.27547723167255e-59	5.30236780644296e-55	1	1.32559195161074e-53	1
Risk factor	Kidney function	eGFR	seq.21444.40	KLK2	lm	-3.00965	0.225385	4.94194322892505e-40	3.60168822524058e-36	1	9.00422056310144e-35	1
Risk factor	Kidney function	eGFR	seq.21445.40	NEDD8	lm	-7.77217	0.194383	3.77099489215594e-306	2.74830107740325e-302	1	6.87075269350812e-301	1
Risk factor	Kidney function	eGFR	seq.21450.333	CASP10	lm	1.53049	0.214475	1.08892877927795e-12	7.93611294337773e-09	1	1.98402823584442e-07	1
Risk factor	Kidney function	eGFR	seq.21452.3	DNM1L	lm	-0.749866	0.204195	0.000242721	1	0	1	0
Risk factor	Kidney function	eGFR	seq.21457.141	COQ10A	lm	-0.111533	0.220176	0.612484	1	0	1	0
Risk factor	Kidney function	eGFR	seq.21464.2	BIRC2	lm	-0.128258	0.235397	0.585874	1	0	1	0
Risk factor	Kidney function	eGFR	seq.21475.137	TXNL1	lm	0.585484	0.20867	0.00503738	1	0	1	0
Risk factor	Kidney function	eGFR	seq.21476.43	NEIL2	lm	-0.760379	0.200889	0.000155339	1	0	1	0
Risk factor	Kidney function	eGFR	seq.21477.105	MAEA	lm	-1.45722	0.213207	9.12942827514117e-12	6.65352732692289e-08	1	1.66338183173072e-06	1
Risk factor	Kidney function	eGFR	seq.21478.20	SMAD5	lm	0.44151	0.196691	0.0248287	1	0	1	0
Risk factor	Kidney function	eGFR	seq.21480.2	CD82	lm	-0.265559	0.202188	0.189096	1	0	1	0
Risk factor	Kidney function	eGFR	seq.21483.155	PRKAR1A	lm	-3.50165	0.205904	3.28209975124649e-63	2.39199429870844e-59	1	5.97998574677111e-58	1
Risk factor	Kidney function	eGFR	seq.21487.20	BLOC1S6	lm	0.904071	0.20518	1.0723601329855e-05	0.0781536	0	1	0
Risk factor	Kidney function	eGFR	seq.21491.7	AOC3	lm	0.679088	0.202551	0.000805886	1	0	1	0
Risk factor	Kidney function	eGFR	seq.21492.19	CLUL1	lm	0.383327	0.205729	0.0624807	1	0	1	0
Risk factor	Kidney function	eGFR	seq.21495.134	GPR37	lm	-6.35099	0.187529	5.29633650511423e-228	3.85997004492725e-224	1	9.64992511231813e-223	1
Risk factor	Kidney function	eGFR	seq.21497.32	HYOU1	lm	-4.2659	0.202557	1.15337442252539e-94	8.40579279136505e-91	1	2.10144819784126e-89	1
Risk factor	Kidney function	eGFR	seq.21498.3	ALDH7A1	lm	0.793667	0.214219	0.000213584	1	0	1	0
Risk factor	Kidney function	eGFR	seq.21499.17	COQ7	lm	0.674359	0.22362	0.00257638	1	0	1	0
Risk factor	Kidney function	eGFR	seq.21501.30	FDPS	lm	-0.379871	0.209283	0.0695627	1	0	1	0
Risk factor	Kidney function	eGFR	seq.21503.12	TSHR	lm	-0.27957	0.202168	0.166766	1	0	1	0
Risk factor	Kidney function	eGFR	seq.21504.41	AGO2	lm	0.583684	0.234899	0.0129919	1	0	1	0
Risk factor	Kidney function	eGFR	seq.21507.48	COMMD8	lm	1.16003	0.241129	1.54459057051579e-06	0.011257	1	0.281424	0
Risk factor	Kidney function	eGFR	seq.21508.7	ST8SIA1	lm	2.58855	0.211001	3.85550323858974e-34	2.80989076028421e-30	1	7.02472690071051e-29	1
Risk factor	Kidney function	eGFR	seq.21509.29	GLT8D2	lm	0.574699	0.200829	0.00423097	1	0	1	0
Risk factor	Kidney function	eGFR	seq.21510.24	GRK5	lm	1.9506	0.212794	6.81710477275994e-20	4.96830595838744e-16	1	1.24207648959686e-14	1
Risk factor	Kidney function	eGFR	seq.21512.6	EDEM2	lm	1.03748	0.214966	1.42987433702511e-06	0.0104209	1	0.260523	0
Risk factor	Kidney function	eGFR	seq.21513.1	CASP7	lm	0.893633	0.218324	4.31839774359825e-05	0.314725	0	1	0
Risk factor	Kidney function	eGFR	seq.21514.1	GP1BB	lm	-0.282047	0.204704	0.168313	1	0	1	0
Risk factor	Kidney function	eGFR	seq.21515.61	AACS	lm	-0.672037	0.221817	0.00245986	1	0	1	0
Risk factor	Kidney function	eGFR	seq.21521.17	TPH1	lm	2.23803	0.208506	1.31825470382218e-26	9.60744028145605e-23	1	2.40186007036401e-21	1
Risk factor	Kidney function	eGFR	seq.21523.71	ILKAP	lm	-0.403033	0.207895	0.0525981	1	0	1	0
Risk factor	Kidney function	eGFR	seq.21524.14	USP5	lm	-0.549646	0.215818	0.0108991	1	0	1	0
Risk factor	Kidney function	eGFR	seq.21526.88	IZUMO1	lm	-4.31563	0.195129	8.46784309715267e-104	6.17136404920486e-100	1	1.54284101230122e-98	1
Risk factor	Kidney function	eGFR	seq.21528.12	BMF	lm	-0.109948	0.201711	0.585724	1	0	1	0
Risk factor	Kidney function	eGFR	seq.21529.6	UBASH3A	lm	1.59448	0.202139	3.69367781735935e-15	2.69195239329149e-11	1	6.72988098322874e-10	1
Risk factor	Kidney function	eGFR	seq.21533.51	LSP1	lm	-2.78604	0.202853	3.25895686929467e-42	2.37512776634195e-38	1	5.93781941585489e-37	1
Risk factor	Kidney function	eGFR	seq.21535.5	AARSD1	lm	1.31908	0.215048	9.19115342154539e-10	6.69851261362228e-06	1	0.000167463	1
Risk factor	Kidney function	eGFR	seq.21536.65	CPLX3	lm	-2.1505	0.215872	3.55450274654621e-23	2.59052160168288e-19	1	6.4763040042072e-18	1
Risk factor	Kidney function	eGFR	seq.21537.33	SCLY	lm	0.418011	0.205388	0.0418776	1	0	1	0
Risk factor	Kidney function	eGFR	seq.21539.139	SYT6	lm	0.89951	0.211404	2.12687657756926e-05	0.155007	0	1	0
Risk factor	Kidney function	eGFR	seq.21540.73	BIN2	lm	-0.401745	0.203366	0.0482653	1	0	1	0
Risk factor	Kidney function	eGFR	seq.21544.4	ATL3	lm	-0.17878	0.200963	0.373711	1	0	1	0
Risk factor	Kidney function	eGFR	seq.21545.51	MUSTN1	lm	-5.22102	0.216082	1.61266451995977e-122	1.17530990214668e-118	1	2.9382747553667e-117	1
Risk factor	Kidney function	eGFR	seq.21546.20	ADGRD1	lm	0.227381	0.20712	0.272331	1	0	1	0
Risk factor	Kidney function	eGFR	seq.21547.6	FAM20C	lm	1.30006	0.203345	1.7606001080464e-10	1.28312535874422e-06	1	3.20781339686054e-05	1
Risk factor	Kidney function	eGFR	seq.21548.20	GGT5	lm	2.16356	0.206275	1.71734067070169e-25	1.25159788080739e-21	1	3.12899470201848e-20	1
Risk factor	Kidney function	eGFR	seq.21549.144	TECTB	lm	0.0834182	0.212015	0.694	1	0	1	0
Risk factor	Kidney function	eGFR	seq.21552.9	ACOX1	lm	-0.529681	0.201148	0.0084806	1	0	1	0
Risk factor	Kidney function	eGFR	seq.21555.17	FAM3A	lm	0.423676	0.218764	0.0528373	1	0	1	0
Risk factor	Kidney function	eGFR	seq.21562.3	SCGB1D1	lm	0.603909	0.210269	0.00409387	1	0	1	0
Risk factor	Kidney function	eGFR	seq.21563.3	PLA2G12A	lm	-1.75068	0.214754	4.41862790414886e-16	3.22029601654369e-12	1	8.05074004135922e-11	1
Risk factor	Kidney function	eGFR	seq.21567.214	C1QTNF4	lm	-0.619933	0.209738	0.00313269	1	0	1	0
Risk factor	Kidney function	eGFR	seq.21569.49	STK10	lm	2.02981	0.20103	9.28412358765404e-24	6.76626927068226e-20	1	1.69156731767057e-18	1
Risk factor	Kidney function	eGFR	seq.21572.91	XYLT2	lm	0.798242	0.218329	0.00025851	1	0	1	0
Risk factor	Kidney function	eGFR	seq.21574.106	S100A7A	lm	-0.552877	0.225304	0.0141625	1	0	1	0
Risk factor	Kidney function	eGFR	seq.21577.35	FKBP5	lm	-2.68908	0.20377	3.72387128635165e-39	2.71395739349308e-35	1	6.78489348373271e-34	1
Risk factor	Kidney function	eGFR	seq.21579.35	MYBPC3	lm	-0.350198	0.199885	0.0798315	1	0	1	0
Risk factor	Kidney function	eGFR	seq.21581.87	CDK15	lm	3.3709	0.203261	2.82787184867629e-60	2.06095300331528e-56	1	5.1523825082882e-55	1
Risk factor	Kidney function	eGFR	seq.21583.14	RPL26L1	lm	-0.936821	0.207161	6.25262332281564e-06	0.0455691	1	1	0
Risk factor	Kidney function	eGFR	seq.21588.4	KCTD4	lm	0.972296	0.201649	1.46253405672363e-06	0.0106589	1	0.266474	0
Risk factor	Kidney function	eGFR	seq.21589.80	DPPA4	lm	1.89078	0.214907	1.85026831832821e-18	1.3484755503976e-14	1	3.371188875994e-13	1
Risk factor	Kidney function	eGFR	seq.21590.9	ANKRA2	lm	-2.01361	0.223798	3.15594765692641e-19	2.30005465236797e-15	1	5.75013663091992e-14	1
Risk factor	Kidney function	eGFR	seq.21592.8	GBA3	lm	1.05304	0.211476	6.57720920268059e-07	0.00479347	1	0.119837	0
Risk factor	Kidney function	eGFR	seq.21595.8	CCDC43	lm	3.14242	0.226592	5.47489056583961e-43	3.99010024438391e-39	1	9.97525061095977e-38	1
Risk factor	Kidney function	eGFR	seq.21599.6	CTH	lm	-0.557519	0.20413	0.00633121	1	0	1	0
Risk factor	Kidney function	eGFR	seq.21600.10	CTNNBIP1	lm	-7.67545	0.184933	0	0	1	0	1
Risk factor	Kidney function	eGFR	seq.21604.2	CUTA	lm	-2.31122	0.207575	1.75051830737895e-28	1.27577774241778e-24	1	3.18944435604445e-23	1
Risk factor	Kidney function	eGFR	seq.21614.2	GEMIN6	lm	-0.384562	0.224532	0.0868216	1	0	1	0
Risk factor	Kidney function	eGFR	seq.21624.64	NKIRAS2	lm	0.938283	0.230187	4.64491906604128e-05	0.338522	0	1	0
Risk factor	Kidney function	eGFR	seq.21628.6	EEF1E1	lm	0.0284884	0.226898	0.900088	1	0	1	0
Risk factor	Kidney function	eGFR	seq.21636.63	NCBP2	lm	-0.200098	0.217437	0.357481	1	0	1	0
Risk factor	Kidney function	eGFR	seq.21638.5	PPIL3	lm	1.28313	0.215019	2.56341957147069e-09	1.86822018368784e-05	1	0.000467055	1
Risk factor	Kidney function	eGFR	seq.21643.8	RPS20	lm	-5.07447	0.201361	1.57524279801381e-132	1.14803695119247e-128	1	2.87009237798116e-127	1
Risk factor	Kidney function	eGFR	seq.21645.6	SNIP1	lm	-2.87839	0.200953	1.07546366750228e-45	7.83797920875664e-42	1	1.95949480218915e-40	1
Risk factor	Kidney function	eGFR	seq.21647.9	SRM	lm	-0.892571	0.201909	1.0033997242545e-05	0.0731278	0	1	0
Risk factor	Kidney function	eGFR	seq.21649.12	STX17	lm	-0.0728826	0.210938	0.729719	1	0	1	0
Risk factor	Kidney function	eGFR	seq.21651.9	TXNL4A	lm	-1.47509	0.200331	2.06662195708318e-13	1.50615408232222e-09	1	3.76538520580555e-08	1
Risk factor	Kidney function	eGFR	seq.21653.205	URM1	lm	-0.895107	0.216001	3.46596461343395e-05	0.2526	0	1	0
Risk factor	Kidney function	eGFR	seq.21655.18	CEP20	lm	-0.480389	0.202664	0.0178057	1	0	1	0
Risk factor	Kidney function	eGFR	seq.21658.15	PHB2	lm	-0.178986	0.220771	0.417556	1	0	1	0
Risk factor	Kidney function	eGFR	seq.21660.4	SAR1B	lm	1.04235	0.213917	1.13283502217571e-06	0.0082561	1	0.206403	0
Risk factor	Kidney function	eGFR	seq.21661.82	FAM20C	lm	1.52336	0.199613	2.72928704305259e-14	1.98910439697673e-10	1	4.97276099244182e-09	1
Risk factor	Kidney function	eGFR	seq.21662.121	DYRK3	lm	0.721424	0.220398	0.00106987	1	0	1	0
Risk factor	Kidney function	eGFR	seq.21663.149	ST8SIA1	lm	-0.682164	0.228339	0.00282551	1	0	1	0
Risk factor	Kidney function	eGFR	seq.21664.6	MACROH2A1	lm	0.38326	0.20462	0.0611184	1	0	1	0
Risk factor	Kidney function	eGFR	seq.21667.57	PDE1B	lm	-1.78952	0.201057	7.47863725926343e-19	5.45043083455119e-15	1	1.3626077086378e-13	1
Risk factor	Kidney function	eGFR	seq.21670.52	WWP2	lm	1.74008	0.239728	4.47557560220035e-13	3.26179949888362e-09	1	8.15449874720904e-08	1
Risk factor	Kidney function	eGFR	seq.21674.132	BTN1A1	lm	-0.433064	0.201158	0.0313748	1	0	1	0
Risk factor	Kidney function	eGFR	seq.21676.17	SERPINB2	lm	-1.85226	0.212486	3.7564308469397e-18	2.73768680124965e-14	1	6.84421700312413e-13	1
Risk factor	Kidney function	eGFR	seq.21679.16	CDH20	lm	-1.80234	0.240201	7.24051044783713e-14	5.2768840143837e-10	1	1.31922100359593e-08	1
Risk factor	Kidney function	eGFR	seq.21681.10	ADAM28	lm	0.644234	0.215931	0.00286238	1	0	1	0
Risk factor	Kidney function	eGFR	seq.21685.29	DCC	lm	-0.0843163	0.206479	0.683031	1	0	1	0
Risk factor	Kidney function	eGFR	seq.21687.3	ELFN2	lm	-0.534901	0.214245	0.0125659	1	0	1	0
Risk factor	Kidney function	eGFR	seq.21688.50	ITGA4|ITGB1	lm	-0.62385	0.202148	0.00203828	1	0	1	0
Risk factor	Kidney function	eGFR	seq.21690.31	LRRC4	lm	-0.610319	0.20657	0.00314501	1	0	1	0
Risk factor	Kidney function	eGFR	seq.21691.27	LRFN3	lm	1.38039	0.202959	1.14935787493947e-11	8.37652019255887e-08	1	2.09413004813971e-06	1
Risk factor	Kidney function	eGFR	seq.21692.12	CD8A|CD8B	lm	0.241286	0.210408	0.251537	1	0	1	0
Risk factor	Kidney function	eGFR	seq.21693.14	CDH13	lm	-5.48001	0.218677	3.92962921468506e-131	2.86391377166247e-127	1	7.15978442915618e-126	1
Risk factor	Kidney function	eGFR	seq.21696.80	LRFN4	lm	-0.792059	0.208292	0.000144758	1	0	1	0
Risk factor	Kidney function	eGFR	seq.21697.57	ADGRF2	lm	-0.526814	0.20272	0.00938263	1	0	1	0
Risk factor	Kidney function	eGFR	seq.21698.11	ITGA11|ITGB1	lm	0.377255	0.201704	0.0614907	1	0	1	0
Risk factor	Kidney function	eGFR	seq.21703.31	ACVR1	lm	-0.160304	0.23128	0.488267	1	0	1	0
Risk factor	Kidney function	eGFR	seq.21704.8	PCDH12	lm	-0.157798	0.202055	0.434857	1	0	1	0
Risk factor	Kidney function	eGFR	seq.21705.33	METRNL	lm	-6.89102	0.192204	1.59246834371503e-252	1.16059092889951e-248	1	2.90147732224879e-247	1
Risk factor	Kidney function	eGFR	seq.21706.29	LILRA1	lm	-0.331247	0.206474	0.108707	1	0	1	0
Risk factor	Kidney function	eGFR	seq.21707.15	C1QL3	lm	-2.39271	0.205727	6.76693829868546e-31	4.93174463208197e-27	1	1.23293615802049e-25	1
Risk factor	Kidney function	eGFR	seq.21708.149	FCGRT	lm	-3.72278	0.213784	4.1753902011496e-66	3.04302437859783e-62	1	7.60756094649457e-61	1
Risk factor	Kidney function	eGFR	seq.21710.16	NLGN4Y	lm	0.346104	0.204192	0.0901345	1	0	1	0
Risk factor	Kidney function	eGFR	seq.21711.86	ADGRB1	lm	-1.3356	0.203907	6.28967971229273e-11	4.58391857431894e-07	1	1.14597964357974e-05	1
Risk factor	Kidney function	eGFR	seq.21713.11	RELN	lm	-0.196023	0.205064	0.33916	1	0	1	0
Risk factor	Kidney function	eGFR	seq.21715.40	SENP1	lm	-0.0582542	0.201538	0.772555	1	0	1	0
Risk factor	Kidney function	eGFR	seq.21716.29	FUT7	lm	-0.7805	0.211459	0.000225584	1	0	1	0
Risk factor	Kidney function	eGFR	seq.21717.44	UBE2Q2	lm	1.08107	0.255257	2.32176444072146e-05	0.16921	0	1	0
Risk factor	Kidney function	eGFR	seq.21718.150	HYAL4	lm	0.0225964	0.197856	0.909078	1	0	1	0
Risk factor	Kidney function	eGFR	seq.21720.13	FUT11	lm	-1.21822	0.200855	1.4086564960708e-09	1.0266288543364e-05	1	0.000256657	1
Risk factor	Kidney function	eGFR	seq.21721.6	CHST10	lm	-0.208736	0.227743	0.359425	1	0	1	0
Risk factor	Kidney function	eGFR	seq.21722.21	GALNT4	lm	-0.00501863	0.217784	0.981616	1	0	1	0
Risk factor	Kidney function	eGFR	seq.21724.22	GALNS	lm	0.569444	0.20828	0.0062771	1	0	1	0
Risk factor	Kidney function	eGFR	seq.21726.73	ST6GALNAC4	lm	-0.275598	0.200853	0.170077	1	0	1	0
Risk factor	Kidney function	eGFR	seq.21727.15	UBE2Q1	lm	-0.601123	0.201769	0.00290239	1	0	1	0
Risk factor	Kidney function	eGFR	seq.21728.4	USP2	lm	0.103606	0.201011	0.606276	1	0	1	0
Risk factor	Kidney function	eGFR	seq.21730.56	USP19	lm	0.160714	0.21363	0.451903	1	0	1	0
Risk factor	Kidney function	eGFR	seq.21732.78	UBE2Q1	lm	-0.189793	0.200954	0.344979	1	0	1	0
Risk factor	Kidney function	eGFR	seq.21733.11	OGT	lm	-0.200282	0.200488	0.317853	1	0	1	0
Risk factor	Kidney function	eGFR	seq.21734.36	C1GALT1|C1GALT1C1	lm	1.0255	0.247678	3.51977959625431e-05	0.256522	0	1	0
Risk factor	Kidney function	eGFR	seq.21736.60	HS2ST1	lm	2.17517	0.213364	3.48357183584208e-24	2.53882715396171e-20	1	6.34706788490427e-19	1
Risk factor	Kidney function	eGFR	seq.21737.20	ST6GAL2	lm	-0.490401	0.20263	0.0155458	1	0	1	0
Risk factor	Kidney function	eGFR	seq.21739.7	GNE	lm	-0.144254	0.201711	0.474546	1	0	1	0
Risk factor	Kidney function	eGFR	seq.21740.26	USP1	lm	-0.202206	0.20537	0.324869	1	0	1	0
Risk factor	Kidney function	eGFR	seq.21742.43	OTUD7B	lm	-1.70337	0.199292	1.62574113266724e-17	1.18484013748789e-13	1	2.96210034371971e-12	1
Risk factor	Kidney function	eGFR	seq.21743.1	WDR48	lm	-1.94278	0.208343	1.58758044546612e-20	1.15702862865571e-16	1	2.89257157163927e-15	1
Risk factor	Kidney function	eGFR	seq.21746.13	USP10	lm	-2.0594	0.220687	1.49213449531033e-20	1.08746762018217e-16	1	2.71866905045542e-15	1
Risk factor	Kidney function	eGFR	seq.21747.114	UBE2N|UBE2V1	lm	-2.74793	0.203881	9.65636420163281e-41	7.03755823014999e-37	1	1.7593895575375e-35	1
Risk factor	Kidney function	eGFR	seq.21747.8	UBE2N|UBE2V1	lm	-0.342729	0.194576	0.0782261	1	0	1	0
Risk factor	Kidney function	eGFR	seq.21748.36	USP46|WDR48	lm	0.927054	0.210712	1.10541813808698e-05	0.0805629	0	1	0
Risk factor	Kidney function	eGFR	seq.21750.25	BAP1	lm	-0.28831	0.201733	0.153013	1	0	1	0
Risk factor	Kidney function	eGFR	seq.21751.6	USP12|WDR48	lm	-2.86874	0.197223	4.86170054275632e-47	3.54320735556081e-43	1	8.85801838890202e-42	1
Risk factor	Kidney function	eGFR	seq.21752.10	RHOT1	lm	-0.400583	0.199619	0.0448284	1	0	1	0
Risk factor	Kidney function	eGFR	seq.21754.5	ZRANB1	lm	1.31093	0.206577	2.39239857990527e-10	1.74358008503496e-06	1	4.3589502125874e-05	1
Risk factor	Kidney function	eGFR	seq.21755.27	USP12	lm	-0.595244	0.20201	0.00322666	1	0	1	0
Risk factor	Kidney function	eGFR	seq.21756.5	UBE2N|UBE2V2	lm	-0.560732	0.19843	0.00473316	1	0	1	0
Risk factor	Kidney function	eGFR	seq.21757.49	USP22	lm	0.609468	0.207152	0.00327356	1	0	1	0
Risk factor	Kidney function	eGFR	seq.21758.65	SENP2	lm	0.524515	0.198944	0.00840095	1	0	1	0
Risk factor	Kidney function	eGFR	seq.21759.23	USP1|WDR48	lm	2.05982	0.208901	9.65500863809257e-23	7.03657029544187e-19	1	1.75914257386047e-17	1
Risk factor	Kidney function	eGFR	seq.21760.22	UBA1	lm	-0.270279	0.201492	0.179853	1	0	1	0
Risk factor	Kidney function	eGFR	seq.21761.213	USP46	lm	0.257737	0.203491	0.205362	1	0	1	0
Risk factor	Kidney function	eGFR	seq.21762.32	USP11	lm	0.324432	0.203597	0.111107	1	0	1	0
Risk factor	Kidney function	eGFR	seq.21763.46	USP4	lm	-0.856652	0.202876	2.45569959408927e-05	0.178971	0	1	0
Risk factor	Kidney function	eGFR	seq.21764.99	USP30	lm	2.18107	0.208597	2.41268010416784e-25	1.75836125991752e-21	1	4.3959031497938e-20	1
Risk factor	Kidney function	eGFR	seq.21765.10	CYLD	lm	1.34257	0.214348	4.05834899521342e-10	2.95772474771154e-06	1	7.39431186927885e-05	1
Risk factor	Kidney function	eGFR	seq.21766.50	SGSH	lm	0.214336	0.211602	0.311144	1	0	1	0
Risk factor	Kidney function	eGFR	seq.21767.129	GALNT14	lm	2.03531	0.204863	4.63962619623964e-23	3.38135957181945e-19	1	8.45339892954862e-18	1
Risk factor	Kidney function	eGFR	seq.21768.9	MGAT5	lm	3.2614	0.21203	2.81492245977556e-52	2.05151548868443e-48	1	5.12878872171107e-47	1
Risk factor	Kidney function	eGFR	seq.21769.10	XYLB	lm	0.503209	0.205701	0.0144643	1	0	1	0
Risk factor	Kidney function	eGFR	seq.21770.18	B3GAT1	lm	0.0864465	0.204661	0.672758	1	0	1	0
Risk factor	Kidney function	eGFR	seq.21771.47	MGAT3	lm	0.292137	0.206599	0.157411	1	0	1	0
Risk factor	Kidney function	eGFR	seq.21780.15	ABHD4	lm	0.203518	0.207387	0.326466	1	0	1	0
Risk factor	Kidney function	eGFR	seq.21781.9	ACY3	lm	0.941232	0.214429	1.15806196266775e-05	0.0843996	0	1	0
Risk factor	Kidney function	eGFR	seq.21786.25	CDKL2	lm	2.69767	0.20605	1.41795701228697e-38	1.03340707055475e-34	1	2.58351767638686e-33	1
Risk factor	Kidney function	eGFR	seq.21793.4	CEP43	lm	1.8023	0.21782	1.61661887475663e-16	1.17819183592263e-12	1	2.94547958980658e-11	1
Risk factor	Kidney function	eGFR	seq.21796.43	GPX3	lm	6.15501	0.201782	1.5352467276219e-188	1.11888781509084e-184	1	2.7972195377271e-183	1
Risk factor	Kidney function	eGFR	seq.21797.4	HLA-C	lm	-0.759623	0.203306	0.00018865	1	0	1	0
Risk factor	Kidney function	eGFR	seq.21799.15	HOMER3	lm	0.577975	0.220927	0.00891804	1	0	1	0
Risk factor	Kidney function	eGFR	seq.21802.53	NEIL1	lm	1.20687	0.221804	5.52869408653955e-08	0.000402931	1	0.0100733	1
Risk factor	Kidney function	eGFR	seq.21804.15	KHDC1L	lm	1.65074	0.216686	3.02543197449447e-14	2.20493482301157e-10	1	5.51233705752892e-09	1
Risk factor	Kidney function	eGFR	seq.21810.50	MLANA	lm	2.54554	0.222406	5.52697662210095e-30	4.02806056218717e-26	1	1.00701514054679e-24	1
Risk factor	Kidney function	eGFR	seq.21811.20	ZCCHC17	lm	2.5863	0.210437	2.95345429771719e-34	2.15247749217629e-30	1	5.38119373044072e-29	1
Risk factor	Kidney function	eGFR	seq.21813.171	MGAT5	lm	3.45783	0.207027	4.34876466984315e-61	3.16937969138169e-57	1	7.92344922845422e-56	1
Risk factor	Kidney function	eGFR	seq.21814.13	MMADHC	lm	2.04321	0.221672	4.29042253347574e-20	3.12685994239712e-16	1	7.8171498559928e-15	1
Risk factor	Kidney function	eGFR	seq.21815.7	MOB3B	lm	3.1248	0.225891	8.72441995497339e-43	6.35835726318461e-39	1	1.58958931579615e-37	1
Risk factor	Kidney function	eGFR	seq.21817.5	MYL9	lm	-4.18888	0.216639	1.42452673352343e-80	1.03819508339188e-76	1	2.59548770847969e-75	1
Risk factor	Kidney function	eGFR	seq.21819.9	NELFE	lm	2.38328	0.218305	1.8576931288437e-27	1.35388675230129e-23	1	3.38471688075322e-22	1
Risk factor	Kidney function	eGFR	seq.2182.54	C4A|C4B	lm	0.400194	0.203438	0.0492175	1	0	1	0
Risk factor	Kidney function	eGFR	seq.21821.9	None	lm	2.44942	0.208166	1.41476038623367e-31	1.0310773694871e-27	1	2.57769342371775e-26	1
Risk factor	Kidney function	eGFR	seq.21823.5	PPM1G	lm	2.9484	0.21302	7.82791618082848e-43	5.7049853125878e-39	1	1.42624632814695e-37	1
Risk factor	Kidney function	eGFR	seq.21827.7	RHOQ	lm	1.58869	0.204201	8.63915302396644e-15	6.29621472386674e-11	1	1.57405368096669e-09	1
Risk factor	Kidney function	eGFR	seq.21828.6	RPN2	lm	0.403789	0.227298	0.0757115	1	0	1	0
Risk factor	Kidney function	eGFR	seq.21829.8	RPS12	lm	-0.194555	0.216826	0.369608	1	0	1	0
Risk factor	Kidney function	eGFR	seq.21832.31	SERPINB3	lm	-0.388324	0.203865	0.0568583	1	0	1	0
Risk factor	Kidney function	eGFR	seq.21833.6	SIRT6	lm	1.98616	0.213348	1.83191220032059e-20	1.33509761159364e-16	1	3.33774402898412e-15	1
Risk factor	Kidney function	eGFR	seq.21834.8	SNF8	lm	2.43681	0.21696	6.00775855385288e-29	4.37845443404798e-25	1	1.09461360851199e-23	1
Risk factor	Kidney function	eGFR	seq.21836.9	SSTR1	lm	0.67023	0.203306	0.000984788	1	0	1	0
Risk factor	Kidney function	eGFR	seq.21837.3	SSR2	lm	1.78551	0.205271	4.41925353742301e-18	3.22075197807389e-14	1	8.05187994518473e-13	1
Risk factor	Kidney function	eGFR	seq.21839.3	POU2AF1	lm	1.56907	0.209786	8.67945108728791e-14	6.32558395241543e-10	1	1.58139598810386e-08	1
Risk factor	Kidney function	eGFR	seq.21848.18	UBE2R2	lm	0.344655	0.210968	0.102384	1	0	1	0
Risk factor	Kidney function	eGFR	seq.21849.2	UBQLN3	lm	-1.16522	0.236727	8.81585437368913e-07	0.00642499	1	0.160625	0
Risk factor	Kidney function	eGFR	seq.21853.3	CLEC1A	lm	-1.03395	0.203267	3.76908934525642e-07	0.00274691	1	0.0686728	0
Risk factor	Kidney function	eGFR	seq.21856.59	KHK	lm	2.71682	0.219923	1.37806824127713e-34	1.00433613424278e-30	1	2.51084033560693e-29	1
Risk factor	Kidney function	eGFR	seq.21857.26	RACK1	lm	-1.02071	0.203746	5.62583221943765e-07	0.00410011	1	0.102503	0
Risk factor	Kidney function	eGFR	seq.21858.25	SIAH1	lm	0.877504	0.204988	1.89512578908005e-05	0.138117	0	1	0
Risk factor	Kidney function	eGFR	seq.21861.8	PSMB10	lm	3.04397	0.211478	4.07221527442729e-46	2.96783049200261e-42	1	7.41957623000652e-41	1
Risk factor	Kidney function	eGFR	seq.21862.145	LASP1	lm	-2.75829	0.201036	3.92195048224228e-42	2.85831751145817e-38	1	7.14579377864543e-37	1
Risk factor	Kidney function	eGFR	seq.21863.11	NUBP2	lm	2.14815	0.212046	6.63452987759541e-24	4.83524537479154e-20	1	1.20881134369788e-18	1
Risk factor	Kidney function	eGFR	seq.21864.20	MAK16	lm	2.29391	0.21228	6.10219270245794e-27	4.44727804155134e-23	1	1.11181951038784e-21	1
Risk factor	Kidney function	eGFR	seq.21875.31	ZFAND3	lm	-0.20113	0.200405	0.315607	1	0	1	0
Risk factor	Kidney function	eGFR	seq.21876.266	PICK1	lm	0.637357	0.216328	0.00323031	1	0	1	0
Risk factor	Kidney function	eGFR	seq.21883.17	BMP5	lm	-1.48124	0.210129	2.02709947314134e-12	1.47735009602541e-08	1	3.69337524006352e-07	1
Risk factor	Kidney function	eGFR	seq.21885.196	TIA1	lm	-0.776597	0.20062	0.000109683	0.799368	0	1	0
Risk factor	Kidney function	eGFR	seq.21887.2	CBLN2	lm	1.00868	0.203582	7.46754358282614e-07	0.00544235	1	0.136059	0
Risk factor	Kidney function	eGFR	seq.21889.2	GGCT	lm	1.29978	0.208679	5.0659211467926e-10	3.69204333178245e-06	1	9.23010832945612e-05	1
Risk factor	Kidney function	eGFR	seq.21891.31	FBLN7	lm	-1.38609	0.204508	1.35246237555459e-11	9.85674579304186e-08	1	2.46418644826046e-06	1
Risk factor	Kidney function	eGFR	seq.21895.36	None	lm	3.20039	0.217569	4.81114140086302e-48	3.50635985294897e-44	1	8.76589963237242e-43	1
Risk factor	Kidney function	eGFR	seq.21897.4	IL17A|IL17F	lm	2.8729	0.208711	2.17303783549244e-42	1.58370997450689e-38	1	3.95927493626723e-37	1
Risk factor	Kidney function	eGFR	seq.21899.36	INHA|INHBA	lm	0.128712	0.209942	0.539846	1	0	1	0
Risk factor	Kidney function	eGFR	seq.2190.55	F11	lm	-0.691505	0.225657	0.0021919	1	0	1	0
Risk factor	Kidney function	eGFR	seq.21901.14	ITGA3|ITGB1	lm	1.2493	0.211984	4.01517281690704e-09	2.92625794896185e-05	1	0.000731564	1
Risk factor	Kidney function	eGFR	seq.21903.6	ITGAL|ITGB2	lm	0.791637	0.20347	0.000101176	0.737369	0	1	0
Risk factor	Kidney function	eGFR	seq.21905.10	ITGA2|ITGB1	lm	2.53981	0.203111	2.19034549551959e-35	1.59632379713468e-31	1	3.99080949283669e-30	1
Risk factor	Kidney function	eGFR	seq.21909.10	ITGA5|ITGB1	lm	2.35736	0.222726	6.36917119185797e-26	4.64185196462609e-22	1	1.16046299115652e-20	1
Risk factor	Kidney function	eGFR	seq.21909.2	ITGA5|ITGB1	lm	3.0831	0.215277	1.11454150305527e-45	8.1227784742668e-42	1	2.0306946185667e-40	1
Risk factor	Kidney function	eGFR	seq.21911.17	NDP	lm	-0.074973	0.215392	0.727796	1	0	1	0
Risk factor	Kidney function	eGFR	seq.21913.5	YY2	lm	1.6736	0.211634	3.1538462827644e-15	2.29852317087869e-11	1	5.74630792719674e-10	1
Risk factor	Kidney function	eGFR	seq.21915.2	OTUD3	lm	0.790424	0.215457	0.000246281	1	0	1	0
Risk factor	Kidney function	eGFR	seq.21916.82	OTULIN	lm	1.89719	0.198033	1.44039811093043e-21	1.0497621432461e-17	1	2.62440535811524e-16	1
Risk factor	Kidney function	eGFR	seq.2192.63	CCL27	lm	-0.251958	0.221075	0.254466	1	0	1	0
Risk factor	Kidney function	eGFR	seq.21923.24	SAE1|UBA2	lm	3.02376	0.218382	7.31765791748284e-43	5.33310909026149e-39	1	1.33327727256537e-37	1
Risk factor	Kidney function	eGFR	seq.21925.15	TGFB1	lm	1.27508	0.226128	1.80067328943214e-08	0.000131233	1	0.00328083	1
Risk factor	Kidney function	eGFR	seq.21926.24	UBE2D1|UBB	lm	-0.602186	0.209559	0.0040743	1	0	1	0
Risk factor	Kidney function	eGFR	seq.21929.53	UBE2D3|UBB	lm	1.16584	0.209775	2.8677995136273e-08	0.000209005	1	0.00522513	1
Risk factor	Kidney function	eGFR	seq.21931.16	UBE2L3|UBB	lm	1.90244	0.215652	1.50257217975634e-18	1.09507460460642e-14	1	2.73768651151605e-13	1
Risk factor	Kidney function	eGFR	seq.21931.27	UBE2L3|UBB	lm	1.60878	0.224824	9.45355776124947e-13	6.88975289639861e-09	1	1.72243822409965e-07	1
Risk factor	Kidney function	eGFR	seq.21933.7	UBA7	lm	1.25914	0.200485	3.64109782154049e-10	2.65363209233871e-06	1	6.63408023084677e-05	1
Risk factor	Kidney function	eGFR	seq.21935.16	UBE2H	lm	0.336603	0.221122	0.128005	1	0	1	0
Risk factor	Kidney function	eGFR	seq.21939.6	NAE1|UBA3	lm	0.800329	0.208027	0.000120842	0.880697	0	1	0
Risk factor	Kidney function	eGFR	seq.21940.12	WNT10B	lm	0.167794	0.207276	0.418252	1	0	1	0
Risk factor	Kidney function	eGFR	seq.21942.14	WNT16	lm	0.0242145	0.206049	0.906454	1	0	1	0
Risk factor	Kidney function	eGFR	seq.21943.170	WNT16	lm	1.50075	0.21966	9.3033140158705e-12	6.78025525476642e-08	1	1.69506381369161e-06	1
Risk factor	Kidney function	eGFR	seq.21945.4	WNT5B	lm	-0.692276	0.21217	0.00110996	1	0	1	0
Risk factor	Kidney function	eGFR	seq.21946.79	IL6|IL6R	lm	0.711908	0.213962	0.000882986	1	0	1	0
Risk factor	Kidney function	eGFR	seq.21949.4	APBB1IP	lm	-3.46654	0.205043	1.64337681230147e-62	1.19769302080531e-58	1	2.99423255201328e-57	1
Risk factor	Kidney function	eGFR	seq.21951.32	ARNT	lm	1.96907	0.201534	2.31646295002651e-22	1.68823819797932e-18	1	4.2205954949483e-17	1
Risk factor	Kidney function	eGFR	seq.21955.36	BAG6	lm	-1.58346	0.214582	1.83600991749459e-13	1.33808402787006e-09	1	3.34521006967514e-08	1
Risk factor	Kidney function	eGFR	seq.21957.12	PIK3AP1	lm	2.73564	0.215472	2.07963877424956e-36	1.51564073867308e-32	1	3.7891018466827e-31	1
Risk factor	Kidney function	eGFR	seq.21958.4	ABR	lm	-0.748903	0.217004	0.000562613	1	0	1	0
Risk factor	Kidney function	eGFR	seq.21961.14	CD2AP	lm	0.876549	0.199903	1.18271186658696e-05	0.086196	0	1	0
Risk factor	Kidney function	eGFR	seq.21963.48	DAB2	lm	-0.494006	0.200016	0.0135484	1	0	1	0
Risk factor	Kidney function	eGFR	seq.21967.20	HSD11B1	lm	-1.29752	0.206138	3.33100051869036e-10	2.42763317802153e-06	1	6.06908294505384e-05	1
Risk factor	Kidney function	eGFR	seq.21969.5	DPP6	lm	1.94044	0.207798	1.40571719366617e-20	1.02448669074391e-16	1	2.56121672685976e-15	1
Risk factor	Kidney function	eGFR	seq.21971.47	FLI1	lm	-0.783308	0.199778	8.93223726669033e-05	0.650981	0	1	0
Risk factor	Kidney function	eGFR	seq.21975.22	ICA1	lm	2.01013	0.216964	2.77048058563181e-20	2.01912625080846e-16	1	5.04781562702116e-15	1
Risk factor	Kidney function	eGFR	seq.21976.4	IKBKG	lm	1.86861	0.202888	4.58141939821282e-20	3.3389384574175e-16	1	8.34734614354376e-15	1
Risk factor	Kidney function	eGFR	seq.21979.12	ITGA6	lm	2.39301	0.238804	1.99162204742346e-23	1.45149414816222e-19	1	3.62873537040554e-18	1
Risk factor	Kidney function	eGFR	seq.21979.8	ITGA6	lm	2.6318	0.227958	1.80079631069061e-30	1.31242035123132e-26	1	3.28105087807829e-25	1
Risk factor	Kidney function	eGFR	seq.21981.2	ITGAM	lm	1.29802	0.276977	2.85037212631586e-06	0.0207735	1	0.519338	0
Risk factor	Kidney function	eGFR	seq.21985.61	ITGB1BP2	lm	-1.12542	0.199905	1.89633167011912e-08	0.000138205	1	0.00345512	1
Risk factor	Kidney function	eGFR	seq.21987.76	LPL	lm	-0.581275	0.20623	0.00484133	1	0	1	0
Risk factor	Kidney function	eGFR	seq.21989.12	MAP4K5	lm	2.36282	0.197693	1.63644555916853e-32	1.19264152352203e-28	1	2.98160380880506e-27	1
Risk factor	Kidney function	eGFR	seq.21991.79	PPP1R9B	lm	0.771161	0.202511	0.000141668	1	0	1	0
Risk factor	Kidney function	eGFR	seq.21995.20	NOS3	lm	0.940055	0.208262	6.50425478486132e-06	0.047403	1	1	0
Risk factor	Kidney function	eGFR	seq.21996.28	NUB1	lm	-3.26754	0.203529	1.10280337807448e-56	8.03723101940678e-53	1	2.0093077548517e-51	1
Risk factor	Kidney function	eGFR	seq.21999.61	NUCB2	lm	2.61486	0.212435	2.35641215688468e-34	1.71735317993755e-30	1	4.29338294984389e-29	1
Risk factor	Kidney function	eGFR	seq.22001.23	PADI2	lm	0.394841	0.199489	0.0478372	1	0	1	0
Risk factor	Kidney function	eGFR	seq.22003.4	PON2	lm	-0.0718179	0.226703	0.751413	1	0	1	0
Risk factor	Kidney function	eGFR	seq.22005.8	PDP1	lm	0.941404	0.217682	1.55531218642527e-05	0.113351	0	1	0
Risk factor	Kidney function	eGFR	seq.22007.1	RETNLB	lm	0.451531	0.208799	0.030623	1	0	1	0
Risk factor	Kidney function	eGFR	seq.22009.1	PPM1B	lm	2.57565	0.212072	1.67553625911995e-33	1.22113082564662e-29	1	3.05282706411655e-28	1
Risk factor	Kidney function	eGFR	seq.2201.17	COL18A1	lm	-7.73758	0.189469	1.6688053941701e-308	1.66880750516781e-308	1	2.02704228615571e-303	1
Risk factor	Kidney function	eGFR	seq.22010.36	PRKRA	lm	0.847653	0.200706	2.44673844330746e-05	0.178318	0	1	0
Risk factor	Kidney function	eGFR	seq.22013.6	RASSF2	lm	1.35372	0.214862	3.20568797961051e-10	2.33630539954014e-06	1	5.84076349885035e-05	1
Risk factor	Kidney function	eGFR	seq.22015.2	TRIM21	lm	0.563522	0.199752	0.00480335	1	0	1	0
Risk factor	Kidney function	eGFR	seq.22019.21	SH2B3	lm	-0.589591	0.201533	0.00345313	1	0	1	0
Risk factor	Kidney function	eGFR	seq.22023.3	AADAT	lm	3.13188	0.210099	2.86965173565211e-49	2.09140218494326e-45	1	5.22850546235814e-44	1
Risk factor	Kidney function	eGFR	seq.22027.13	TACC3	lm	2.00451	0.205238	2.40278060028157e-22	1.75114650148521e-18	1	4.37786625371302e-17	1
Risk factor	Kidney function	eGFR	seq.22033.32	WAS	lm	-0.487653	0.241496	0.043506	1	0	1	0
Risk factor	Kidney function	eGFR	seq.22033.7	WAS	lm	0.113252	0.20582	0.582171	1	0	1	0
Risk factor	Kidney function	eGFR	seq.22034.61	ZBTB16	lm	2.77381	0.219846	5.52440573649818e-36	4.02618690075987e-32	1	1.00654672518997e-30	1
Risk factor	Kidney function	eGFR	seq.22037.47	EFHD2	lm	-5.54097	0.200938	1.21011796461929e-156	8.81933972614535e-153	1	2.20483493153635e-151	1
Risk factor	Kidney function	eGFR	seq.22041.26	MAP2K5	lm	1.84542	0.206431	5.28334107908651e-19	3.85049897843825e-15	1	9.62624744609562e-14	1
Risk factor	Kidney function	eGFR	seq.22043.174	HSPA2	lm	0.720514	0.206955	0.00050261	1	0	1	0
Risk factor	Kidney function	eGFR	seq.22045.8	SUMO4	lm	-3.75762	0.199983	2.48482902517015e-76	1.810943393544e-72	1	4.52735848386001e-71	1
Risk factor	Kidney function	eGFR	seq.22047.46	COL5A1	lm	-1.16529	0.214974	6.19918776582531e-08	0.000451797	1	0.0112949	1
Risk factor	Kidney function	eGFR	seq.22049.24	YWHAH	lm	-2.40396	0.217749	4.90272658963982e-28	3.5731071385295e-24	1	8.93276784632375e-23	1
Risk factor	Kidney function	eGFR	seq.22050.19	KXD1	lm	2.36022	0.222061	3.99288913220552e-26	2.91001759955138e-22	1	7.27504399887846e-21	1
Risk factor	Kidney function	eGFR	seq.22055.31	FOXO1	lm	1.63941	0.207052	2.91618293733654e-15	2.12531412473087e-11	1	5.31328531182718e-10	1
Risk factor	Kidney function	eGFR	seq.22057.9	ALDH1B1	lm	3.17478	0.210694	2.78021691204412e-50	2.02622208549776e-46	1	5.06555521374439e-45	1
Risk factor	Kidney function	eGFR	seq.22059.56	PALMD	lm	-2.9437	0.195503	3.25984211030981e-50	2.37577292999379e-46	1	5.93943232498447e-45	1
Risk factor	Kidney function	eGFR	seq.22063.20	CAPNS2	lm	-1.79841	0.215137	7.95383487322836e-17	5.79675485560883e-13	1	1.44918871390221e-11	1
Risk factor	Kidney function	eGFR	seq.22065.32	IRF8	lm	2.27828	0.214279	3.84292068472727e-26	2.80072059502923e-22	1	7.00180148757309e-21	1
Risk factor	Kidney function	eGFR	seq.22068.5	PPP2R5D	lm	-2.13918	0.205991	5.02001297360599e-25	3.65858545516405e-21	1	9.14646363791011e-20	1
Risk factor	Kidney function	eGFR	seq.22070.5	ARHGEF16	lm	-1.70902	0.215713	2.80881589548921e-15	2.04706502463254e-11	1	5.11766256158134e-10	1
Risk factor	Kidney function	eGFR	seq.22071.38	ASB8	lm	-0.100091	0.22878	0.661766	1	0	1	0
Risk factor	Kidney function	eGFR	seq.22073.47	ATP5PB	lm	0.370004	0.201243	0.0660306	1	0	1	0
Risk factor	Kidney function	eGFR	seq.22074.35	RBFOX1	lm	-1.52002	0.219054	4.41975998049815e-12	3.22112107378705e-08	1	8.05280268446763e-07	1
Risk factor	Kidney function	eGFR	seq.22075.16	ATF3	lm	0.497069	0.199514	0.0127541	1	0	1	0
Risk factor	Kidney function	eGFR	seq.22076.34	ATOH1	lm	-0.860869	0.200717	1.82655189205267e-05	0.133119	0	1	0
Risk factor	Kidney function	eGFR	seq.22077.46	ATP23	lm	-0.95174	0.20774	4.72370292351417e-06	0.0344263	1	0.860659	0
Risk factor	Kidney function	eGFR	seq.22078.4	TAT	lm	0.900726	0.225247	6.45160546254552e-05	0.470193	0	1	0
Risk factor	Kidney function	eGFR	seq.22080.22	KCTD13	lm	0.837615	0.209914	6.68755767243451e-05	0.487389	0	1	0
Risk factor	Kidney function	eGFR	seq.22082.25	BEX2	lm	0.993998	0.202271	9.18086510215157e-07	0.00669101	1	0.167275	0
Risk factor	Kidney function	eGFR	seq.22083.60	BEX5	lm	1.12018	0.245764	5.28150033168584e-06	0.0384916	1	0.962289	0
Risk factor	Kidney function	eGFR	seq.22085.86	BMI1	lm	0.0674859	0.199112	0.734673	1	0	1	0
Risk factor	Kidney function	eGFR	seq.22086.2	BRMS1L	lm	-1.27683	0.198009	1.22969385372559e-10	8.96200880595208e-07	1	2.24050220148803e-05	1
Risk factor	Kidney function	eGFR	seq.22088.3	BTG1	lm	1.88195	0.214989	2.72787940193758e-18	1.98807850813211e-14	1	4.97019627033027e-13	1
Risk factor	Kidney function	eGFR	seq.22089.13	BTG4	lm	-0.639427	0.221195	0.00385829	1	0	1	0
Risk factor	Kidney function	eGFR	seq.22091.14	UPB1	lm	2.49766	0.21031	3.98239293376542e-32	2.90236797012824e-28	1	7.2559199253206e-27	1
Risk factor	Kidney function	eGFR	seq.22092.43	CASP4	lm	-1.10933	0.200816	3.46815516643602e-08	0.000252759	1	0.00631898	1
Risk factor	Kidney function	eGFR	seq.22094.15	C2orf73	lm	-2.59551	0.205064	3.35510689181292e-36	2.44520190275326e-32	1	6.11300475688314e-31	1
Risk factor	Kidney function	eGFR	seq.22095.29	CBX2	lm	0.525106	0.20799	0.0116095	1	0	1	0
Risk factor	Kidney function	eGFR	seq.22098.10	CCNYL1	lm	-0.446023	0.214695	0.0378059	1	0	1	0
Risk factor	Kidney function	eGFR	seq.22099.1	C4orf36	lm	-0.0406145	0.200439	0.839433	1	0	1	0
Risk factor	Kidney function	eGFR	seq.22103.25	CDK20	lm	0.917665	0.205848	8.44250103637246e-06	0.0615289	0	1	0
Risk factor	Kidney function	eGFR	seq.22104.39	CDX1	lm	-0.210928	0.201748	0.295839	1	0	1	0
Risk factor	Kidney function	eGFR	seq.2211.9	TIMP1	lm	-3.57368	0.210499	5.28414526333648e-63	3.85108506791962e-59	1	9.62771266979906e-58	1
Risk factor	Kidney function	eGFR	seq.22112.30	COQ5	lm	2.10472	0.22069	2.1757724157263e-21	1.58570293658133e-17	1	3.96425734145332e-16	1
Risk factor	Kidney function	eGFR	seq.22113.2	COQ6	lm	-2.59026	0.199002	3.72755459876513e-38	2.71664179158003e-34	1	6.79160447895007e-33	1
Risk factor	Kidney function	eGFR	seq.22114.4	LAS2	lm	1.60021	0.226362	1.75854741120359e-12	1.28162935328518e-08	1	3.20407338321294e-07	1
Risk factor	Kidney function	eGFR	seq.22115.2	CREBL2	lm	-0.300895	0.204382	0.14102	1	0	1	0
Risk factor	Kidney function	eGFR	seq.22116.9	CREM	lm	0.476769	0.199422	0.0168484	1	0	1	0
Risk factor	Kidney function	eGFR	seq.22118.7	CSAG2	lm	-0.307315	0.204142	0.132281	1	0	1	0
Risk factor	Kidney function	eGFR	seq.22119.18	COPS8	lm	2.94729	0.210228	7.02150149588396e-44	5.11727029020023e-40	1	1.27931757255006e-38	1
Risk factor	Kidney function	eGFR	seq.2212.69	PLAT	lm	-1.40977	0.203618	4.91924139477605e-12	3.58514312851279e-08	1	8.96285782128196e-07	1
Risk factor	Kidney function	eGFR	seq.22120.4	DCAF11	lm	1.47461	0.199104	1.50130670416381e-13	1.09415232599459e-09	1	2.73538081498646e-08	1
Risk factor	Kidney function	eGFR	seq.22121.43	DCAF12	lm	1.21078	0.220947	4.44932024383435e-08	0.000324266	1	0.00810666	1
Risk factor	Kidney function	eGFR	seq.22123.15	DLX2	lm	0.000450597	0.205766	0.998253	1	0	1	0
Risk factor	Kidney function	eGFR	seq.22124.94	DYTN	lm	-0.17618	0.206237	0.393001	1	0	1	0
Risk factor	Kidney function	eGFR	seq.22125.9	E2F5	lm	0.469053	0.201338	0.0198598	1	0	1	0
Risk factor	Kidney function	eGFR	seq.22128.8	ELK4	lm	-0.252295	0.232831	0.278593	1	0	1	0
Risk factor	Kidney function	eGFR	seq.22129.55	ELL3	lm	-0.174063	0.199208	0.382281	1	0	1	0
Risk factor	Kidney function	eGFR	seq.22134.1	ETV4	lm	-0.7621	0.200037	0.00014064	1	0	1	0
Risk factor	Kidney function	eGFR	seq.22136.9	EXOG	lm	-0.120938	0.200888	0.54719	1	0	1	0
Risk factor	Kidney function	eGFR	seq.22137.3	FAM102B	lm	1.4718	0.214254	7.18116429871078e-12	5.23363254090042e-08	1	1.3084081352251e-06	1
Risk factor	Kidney function	eGFR	seq.22140.6	FAM204A	lm	1.40529	0.220923	2.17184367885995e-10	1.58283967315313e-06	1	3.95709918288283e-05	1
Risk factor	Kidney function	eGFR	seq.22141.59	PFKFB1	lm	-1.50547	0.214723	2.65521030028596e-12	1.93511726684841e-08	1	4.83779316712102e-07	1
Risk factor	Kidney function	eGFR	seq.22142.4	FAM86B1	lm	0.876656	0.235701	0.000201782	1	0	1	0
Risk factor	Kidney function	eGFR	seq.22143.6	FBXO28	lm	1.75059	0.217925	1.16173491551636e-15	8.46672406428322e-12	1	2.11668101607081e-10	1
Risk factor	Kidney function	eGFR	seq.22144.65	FBXO48	lm	1.204	0.240406	5.67171345459515e-07	0.00413354	1	0.103339	0
Risk factor	Kidney function	eGFR	seq.22146.20	FOSL2	lm	1.67268	0.204215	3.21653234113866e-16	2.34420877022186e-12	1	5.86052192555464e-11	1
Risk factor	Kidney function	eGFR	seq.22147.19	FOXO4	lm	0.818526	0.208059	8.45601620061179e-05	0.616274	0	1	0
Risk factor	Kidney function	eGFR	seq.22148.135	FOXP3	lm	1.44478	0.227034	2.13354091687709e-10	1.55492462022002e-06	1	3.88731155055006e-05	1
Risk factor	Kidney function	eGFR	seq.22149.2	FUNDC1	lm	1.41823	0.215103	4.71857812051767e-11	3.43889973423328e-07	1	8.59724933558319e-06	1
Risk factor	Kidney function	eGFR	seq.22150.2	GABPB1	lm	0.791341	0.228514	0.000538425	1	0	1	0
Risk factor	Kidney function	eGFR	seq.22151.48	GSC2	lm	0.585575	0.202423	0.00383324	1	0	1	0
Risk factor	Kidney function	eGFR	seq.22152.162	GALNT9	lm	0.951536	0.255354	0.000196298	1	0	1	0
Risk factor	Kidney function	eGFR	seq.22154.37	GATAD1	lm	2.257	0.209085	6.88801888658364e-27	5.01998816454216e-23	1	1.25499704113554e-21	1
Risk factor	Kidney function	eGFR	seq.22155.44	GEMIN7	lm	2.73565	0.200665	1.25494423916887e-41	9.14603361506275e-38	1	2.28650840376568e-36	1
Risk factor	Kidney function	eGFR	seq.22363.31	ADAT1	lm	1.15652	0.211338	4.64186874466461e-08	0.000338299	1	0.00845748	1
Risk factor	Kidney function	eGFR	seq.22365.52	ATF5	lm	0.0968126	0.204113	0.6353	1	0	1	0
Risk factor	Kidney function	eGFR	seq.22367.17	C11orf49	lm	2.05135	0.227882	3.0338621208048e-19	2.21107871364254e-15	1	5.52769678410635e-14	1
Risk factor	Kidney function	eGFR	seq.22369.12	DMRTC2	lm	-0.752006	0.203075	0.000215127	1	0	1	0
Risk factor	Kidney function	eGFR	seq.22371.46	FAM110A	lm	-1.9265	0.203223	3.73148481332236e-21	2.71950613194933e-17	1	6.79876532987334e-16	1
Risk factor	Kidney function	eGFR	seq.22374.56	HEY1	lm	0.121233	0.208505	0.56097	1	0	1	0
Risk factor	Kidney function	eGFR	seq.22375.15	HOXA11	lm	-1.0556	0.202155	1.83979732087017e-07	0.00134084	1	0.0335211	1
Risk factor	Kidney function	eGFR	seq.22376.95	HOXA5	lm	0.471086	0.218092	0.0308148	1	0	1	0
Risk factor	Kidney function	eGFR	seq.22377.27	IER2	lm	1.23797	0.206158	2.03973318228294e-09	1.48655754324781e-05	1	0.000371639	1
Risk factor	Kidney function	eGFR	seq.22378.2	KRT34	lm	-1.22825	0.203954	1.83539778503893e-09	1.33763790573637e-05	1	0.000334409	1
Risk factor	Kidney function	eGFR	seq.22381.1	LACTB2	lm	-6.52301	0.196276	2.41816970046173e-220	1.76236207769651e-216	1	4.40590519424127e-215	1
Risk factor	Kidney function	eGFR	seq.22383.21	MITF	lm	-0.581861	0.202555	0.00408694	1	0	1	0
Risk factor	Kidney function	eGFR	seq.22385.2	PWWP3A	lm	0.686772	0.211847	0.00119488	1	0	1	0
Risk factor	Kidney function	eGFR	seq.22386.11	OTX1	lm	1.35469	0.211918	1.76974422393312e-10	1.28978959040246e-06	1	3.22447397600615e-05	1
Risk factor	Kidney function	eGFR	seq.22387.26	PITX3	lm	1.3699	0.219241	4.46890156683765e-10	3.25693546191128e-06	1	8.1423386547782e-05	1
Risk factor	Kidney function	eGFR	seq.22391.34	SAP30L	lm	0.289788	0.202156	0.151776	1	0	1	0
Risk factor	Kidney function	eGFR	seq.22392.5	SERTAD3	lm	-1.77088	0.206951	1.49408808962148e-17	1.08889139971613e-13	1	2.72222849929034e-12	1
Risk factor	Kidney function	eGFR	seq.22393.130	CCDC59	lm	1.15222	0.216949	1.13419638847492e-07	0.000826602	1	0.0206651	1
Risk factor	Kidney function	eGFR	seq.22394.8	TCF21	lm	0.151757	0.201823	0.452124	1	0	1	0
Risk factor	Kidney function	eGFR	seq.22395.7	ZFP36	lm	0.32982	0.212484	0.120671	1	0	1	0
Risk factor	Kidney function	eGFR	seq.22397.2	XBP1	lm	-0.562255	0.201853	0.00536384	1	0	1	0
Risk factor	Kidney function	eGFR	seq.22398.5	ANP32C	lm	0.701565	0.19709	0.000374628	1	0	1	0
Risk factor	Kidney function	eGFR	seq.22401.26	GUCA1B	lm	0.547651	0.204598	0.00745753	1	0	1	0
Risk factor	Kidney function	eGFR	seq.22402.12	H2AC1	lm	-1.27923	0.211972	1.69765113101897e-09	1.23724814428663e-05	1	0.000309312	1
Risk factor	Kidney function	eGFR	seq.22403.13	H2BC12	lm	-1.12117	0.2119	1.26474594861472e-07	0.000921747	1	0.0230437	1
Risk factor	Kidney function	eGFR	seq.22404.4	IP6K1	lm	-0.504797	0.2025	0.0127031	1	0	1	0
Risk factor	Kidney function	eGFR	seq.22405.61	PCK2	lm	1.78843	0.2046	3.04399335140032e-18	2.21846235450055e-14	1	5.54615588625138e-13	1
Risk factor	Kidney function	eGFR	seq.22414.127	TLK1	lm	1.09694	0.200464	4.65255640114617e-08	0.000339078	1	0.00847696	1
Risk factor	Kidney function	eGFR	seq.22417.10	CBLC	lm	-0.143681	0.200216	0.473016	1	0	1	0
Risk factor	Kidney function	eGFR	seq.22421.79	PELI1	lm	0.521474	0.20651	0.0115926	1	0	1	0
Risk factor	Kidney function	eGFR	seq.22429.13	KDM1A	lm	0.615847	0.248349	0.0131777	1	0	1	0
Risk factor	Kidney function	eGFR	seq.22430.15	CHN1	lm	0.343877	0.217213	0.113449	1	0	1	0
Risk factor	Kidney function	eGFR	seq.22431.164	SRFBP1	lm	1.09498	0.220906	7.38967765976657e-07	0.0053856	1	0.13464	0
Risk factor	Kidney function	eGFR	seq.22432.83	SRPK1	lm	-0.957898	0.201363	2.01584417452297e-06	0.0146915	1	0.367287	0
Risk factor	Kidney function	eGFR	seq.22445.2	CABP5	lm	-0.339696	0.198954	0.0878043	1	0	1	0
Risk factor	Kidney function	eGFR	seq.22465.43	HES1	lm	-0.722797	0.213642	0.000721563	1	0	1	0
Risk factor	Kidney function	eGFR	seq.22466.27	HES5	lm	2.50493	0.234371	2.14322751750595e-26	1.56198421475834e-22	1	3.90496053689584e-21	1
Risk factor	Kidney function	eGFR	seq.22467.94	HHLA3	lm	1.05621	0.240109	1.10942844308313e-05	0.0808551	0	1	0
Risk factor	Kidney function	eGFR	seq.22468.54	H2AC11	lm	-0.720109	0.216882	0.000905277	1	0	1	0
Risk factor	Kidney function	eGFR	seq.22469.103	HMX2	lm	0.00205024	0.218522	0.992514	1	0	1	0
Risk factor	Kidney function	eGFR	seq.2247.20	PROK1	lm	0.193319	0.234118	0.408992	1	0	1	0
Risk factor	Kidney function	eGFR	seq.22472.4	TCF12	lm	0.57268	0.216677	0.00824132	1	0	1	0
Risk factor	Kidney function	eGFR	seq.22474.28	HOXC11	lm	-0.771046	0.216479	0.000371588	1	0	1	0
Risk factor	Kidney function	eGFR	seq.22476.115	HOXD4	lm	2.70451	0.22125	6.56312307904553e-34	4.78320410000838e-30	1	1.1958010250021e-28	1
Risk factor	Kidney function	eGFR	seq.22479.64	IP6K2	lm	0.881714	0.219177	5.82949469122398e-05	0.424854	0	1	0
Risk factor	Kidney function	eGFR	seq.22481.15	IQCD	lm	2.62885	0.226495	8.91076126161619e-31	6.49416280746588e-27	1	1.62354070186647e-25	1
Risk factor	Kidney function	eGFR	seq.22482.87	KRT14	lm	0.569287	0.202636	0.00498122	1	0	1	0
Risk factor	Kidney function	eGFR	seq.22483.109	KRT71	lm	2.8733	0.214308	2.45058101571382e-40	1.78598344425223e-36	1	4.46495861063058e-35	1
Risk factor	Kidney function	eGFR	seq.22484.17	CSNK1A1L	lm	1.8213	0.203845	5.51896190749485e-19	4.02221943818225e-15	1	1.00555485954556e-13	1
Risk factor	Kidney function	eGFR	seq.22485.1	KCTD7	lm	-0.147958	0.216812	0.495	1	0	1	0
Risk factor	Kidney function	eGFR	seq.22486.58	KRT6A	lm	-1.13159	0.207794	5.38984719968258e-08	0.000392812	1	0.0098203	1
Risk factor	Kidney function	eGFR	seq.22488.17	KLF9	lm	-1.34027	0.200398	2.49168727818185e-11	1.81594168833893e-07	1	4.53985422084733e-06	1
Risk factor	Kidney function	eGFR	seq.22490.16	LCNL1	lm	0.816012	0.206524	7.87691379497662e-05	0.574069	0	1	0
Risk factor	Kidney function	eGFR	seq.22491.10	LDB2	lm	1.68455	0.20985	1.21374968613913e-15	8.84580771258194e-12	1	2.2114519281455e-10	1
Risk factor	Kidney function	eGFR	seq.22492.108	LMO3	lm	0.558102	0.225527	0.0133674	1	0	1	0
Risk factor	Kidney function	eGFR	seq.22496.21	LYRM1	lm	2.09414	0.244921	1.58579919204471e-17	1.15573045116218e-13	1	2.88932612790546e-12	1
Risk factor	Kidney function	eGFR	seq.22499.15	MED28	lm	0.690192	0.214866	0.00132507	1	0	1	0
Risk factor	Kidney function	eGFR	seq.22500.9	MED11	lm	-0.534836	0.209669	0.0107734	1	0	1	0
Risk factor	Kidney function	eGFR	seq.22503.24	MKX	lm	3.04159	0.228297	7.35579832229575e-40	5.36090581728914e-36	1	1.34022645432229e-34	1
Risk factor	Kidney function	eGFR	seq.22504.3	N4BP2L2	lm	-1.96571	0.210301	1.29216997856668e-20	9.41733480379397e-17	1	2.35433370094849e-15	1
Risk factor	Kidney function	eGFR	seq.22505.24	NADK2	lm	0.218528	0.206083	0.289017	1	0	1	0
Risk factor	Kidney function	eGFR	seq.22506.25	NAA20	lm	-2.93294	0.200384	1.34784902119885e-47	9.82312366649722e-44	1	2.45578091662431e-42	1
Risk factor	Kidney function	eGFR	seq.22508.2	NDUFB10	lm	-0.355041	0.244691	0.146845	1	0	1	0
Risk factor	Kidney function	eGFR	seq.22509.9	NDUFAF5	lm	1.56938	0.20889	6.73668305108607e-14	4.90969460763153e-10	1	1.22742365190788e-08	1
Risk factor	Kidney function	eGFR	seq.22510.6	NFE2L2	lm	1.46818	0.215478	1.05657074735381e-11	7.70028760671457e-08	1	1.92507190167864e-06	1
Risk factor	Kidney function	eGFR	seq.22511.28	NFYA	lm	1.05107	0.2088	4.96486293459848e-07	0.00361839	1	0.0904598	0
Risk factor	Kidney function	eGFR	seq.22512.18	NGDN	lm	0.463281	0.212211	0.0290706	1	0	1	0
Risk factor	Kidney function	eGFR	seq.22514.12	NKD2	lm	-2.8341	0.237143	1.66648322035779e-32	1.21453297099676e-28	1	3.03633242749189e-27	1
Risk factor	Kidney function	eGFR	seq.22516.30	NRL	lm	-1.54016	0.213066	5.56739643261548e-13	4.05751852009016e-09	1	1.01437963002254e-07	1
Risk factor	Kidney function	eGFR	seq.22517.106	NSMCE2	lm	1.49102	0.21256	2.59319663059877e-12	1.88992170438038e-08	1	4.72480426095096e-07	1
Risk factor	Kidney function	eGFR	seq.22518.54	NSL1	lm	-1.24049	0.206993	2.19538751673839e-09	1.59999842219894e-05	1	0.0004	1
Risk factor	Kidney function	eGFR	seq.22521.13	OTX2	lm	-0.189525	0.213428	0.374579	1	0	1	0
Risk factor	Kidney function	eGFR	seq.22523.4	PABPC5	lm	0.828052	0.21995	0.000168528	1	0	1	0
Risk factor	Kidney function	eGFR	seq.22525.9	PAX3	lm	1.20526	0.21349	1.73177949938856e-08	0.000126212	1	0.0031553	1
Risk factor	Kidney function	eGFR	seq.22526.81	PDHB	lm	2.74094	0.203801	1.41020088243103e-40	1.02775440311573e-36	1	2.56938600778934e-35	1
Risk factor	Kidney function	eGFR	seq.22527.4	PDLIM3	lm	-6.19266	0.209873	1.89033538690695e-177	1.37767642997779e-173	1	3.44419107494446e-172	1
Risk factor	Kidney function	eGFR	seq.22528.1	PHF11	lm	1.40157	0.215705	8.89997183699212e-11	6.48629947479986e-07	1	1.62157486869996e-05	1
Risk factor	Kidney function	eGFR	seq.22529.31	PHF6	lm	-0.585657	0.21514	0.00650563	1	0	1	0
Risk factor	Kidney function	eGFR	seq.22530.111	PHYHD1	lm	-0.688426	0.201526	0.000640047	1	0	1	0
Risk factor	Kidney function	eGFR	seq.22531.44	PITX2	lm	2.50884	0.213239	1.43900856711229e-31	1.04874944371144e-27	1	2.62187360927859e-26	1
Risk factor	Kidney function	eGFR	seq.22532.59	PLAC8L1	lm	-0.0912731	0.208844	0.662101	1	0	1	0
Risk factor	Kidney function	eGFR	seq.22533.95	PPP1R10	lm	-4.87981	0.194907	6.36456934838191e-131	4.63849814110073e-127	1	1.15962453527518e-125	1
Risk factor	Kidney function	eGFR	seq.22534.14	PPP4C	lm	-0.70972	0.200689	0.000409018	1	0	1	0
Risk factor	Kidney function	eGFR	seq.22536.1	PPP1R42	lm	-1.35297	0.204869	4.38635857417763e-11	3.19677812886065e-07	1	7.99194532215164e-06	1
Risk factor	Kidney function	eGFR	seq.22537.5	PPTC7	lm	1.30597	0.22589	7.82641772979028e-09	5.70389324147116e-05	1	0.00142597	1
Risk factor	Kidney function	eGFR	seq.22540.129	PSMB7	lm	2.43565	0.213374	7.7921591120265e-30	5.67892556084492e-26	1	1.41973139021123e-24	1
Risk factor	Kidney function	eGFR	seq.22541.46	GINS1	lm	1.33313	0.200325	3.11944220749922e-11	2.27344948082543e-07	1	5.68362370206358e-06	1
Risk factor	Kidney function	eGFR	seq.22544.10	RAD51C	lm	3.11978	0.201752	8.33834250108607e-53	6.07698401479153e-49	1	1.51924600369788e-47	1
Risk factor	Kidney function	eGFR	seq.22545.20	RALYL	lm	0.835685	0.239535	0.000489147	1	0	1	0
Risk factor	Kidney function	eGFR	seq.22547.17	RBMS1	lm	-3.91623	0.202293	9.25071785547916e-81	6.74192317307322e-77	1	1.6854807932683e-75	1
Risk factor	Kidney function	eGFR	seq.22548.18	RGS13	lm	0.134287	0.211631	0.525761	1	0	1	0
Risk factor	Kidney function	eGFR	seq.22549.73	RIPK1	lm	-0.651418	0.21159	0.00208973	1	0	1	0
Risk factor	Kidney function	eGFR	seq.22553.4	RPL38	lm	1.64975	0.224711	2.42669109288559e-13	1.76857246849502e-09	1	4.42143117123754e-08	1
Risk factor	Kidney function	eGFR	seq.22554.101	MRPL10	lm	2.99017	0.216582	1.25091275195356e-42	9.11665213623758e-39	1	2.27916303405939e-37	1
Risk factor	Kidney function	eGFR	seq.22557.68	MRPL50	lm	0.255758	0.206354	0.215247	1	0	1	0
Risk factor	Kidney function	eGFR	seq.22560.1	EVI2A	lm	-0.239975	0.200726	0.231932	1	0	1	0
Risk factor	Kidney function	eGFR	seq.22561.3	LYPD8	lm	-0.177187	0.200856	0.37773	1	0	1	0
Risk factor	Kidney function	eGFR	seq.22563.4	KIRREL1	lm	-5.14489	0.19875	2.55115819931915e-139	1.85928409566379e-135	1	4.64821023915949e-134	1
Risk factor	Kidney function	eGFR	seq.22564.5	LDLRAD3	lm	-1.05357	0.200853	1.61882034733672e-07	0.0011798	1	0.0294949	1
Risk factor	Kidney function	eGFR	seq.22566.53	ADCYAP1R1	lm	1.4577	0.210482	4.85393117817073e-12	3.53754504265083e-08	1	8.84386260662707e-07	1
Risk factor	Kidney function	eGFR	seq.22568.7	DSG4	lm	0.366704	0.207774	0.0776336	1	0	1	0
Risk factor	Kidney function	eGFR	seq.22569.55	TGFBR1	lm	0.62964	0.21984	0.00419855	1	0	1	0
Risk factor	Kidney function	eGFR	seq.22572.19	PGA4	lm	-0.687901	0.203728	0.000739174	1	0	1	0
Risk factor	Kidney function	eGFR	seq.22576.1	CD209	lm	-0.844472	0.203256	3.30758840979162e-05	0.241057	0	1	0
Risk factor	Kidney function	eGFR	seq.22576.2	CD209	lm	-0.128378	0.219468	0.558606	1	0	1	0
Risk factor	Kidney function	eGFR	seq.22577.24	SIGLEC14	lm	-2.79531	0.210228	1.02870422503182e-39	7.49719639203191e-36	1	1.87429909800798e-34	1
Risk factor	Kidney function	eGFR	seq.22578.17	ROBO2	lm	-1.5108	0.206801	3.16619935288818e-13	2.30752608838491e-09	1	5.76881522096227e-08	1
Risk factor	Kidney function	eGFR	seq.22579.93	NRXN1	lm	-2.14492	0.202511	5.87993358133728e-26	4.28529559407861e-22	1	1.07132389851965e-20	1
Risk factor	Kidney function	eGFR	seq.22580.29	EFNA2	lm	1.65309	0.20793	2.25328004741046e-15	1.64219049855274e-11	1	4.10547624638186e-10	1
Risk factor	Kidney function	eGFR	seq.22583.47	ULBP2	lm	-1.7086	0.210981	6.84140410851588e-16	4.98601531428637e-12	1	1.24650382857159e-10	1
Risk factor	Kidney function	eGFR	seq.22584.2	LRP6	lm	0.887113	0.222049	6.55339064007094e-05	0.477611	0	1	0
Risk factor	Kidney function	eGFR	seq.22585.5	FZD4	lm	1.60115	0.213436	7.32724949410748e-14	5.34009943130553e-10	1	1.33502485782638e-08	1
Risk factor	Kidney function	eGFR	seq.22586.24	BTN2A2	lm	-3.27331	0.209977	1.29299507861963e-53	9.42334813297984e-50	1	2.35583703324497e-48	1
Risk factor	Kidney function	eGFR	seq.22587.37	EPHA6	lm	-4.48557	0.208364	1.17191470161895e-98	8.54091434539888e-95	1	2.13522858634973e-93	1
Risk factor	Kidney function	eGFR	seq.22588.35	ADGRB2	lm	-2.19028	0.202548	5.62617389633426e-27	4.10035553564841e-23	1	1.0250888839121e-21	1
Risk factor	Kidney function	eGFR	seq.22589.3	FZD2	lm	-7.40409	0.197929	2.78816528355622e-272	2.03201485865577e-268	1	5.08003714663943e-267	1
Risk factor	Kidney function	eGFR	seq.22590.68	FZD1	lm	-2.89998	0.219499	3.08564964011191e-39	2.24882145771356e-35	1	5.6220536442839e-34	1
Risk factor	Kidney function	eGFR	seq.22591.4	FZD9	lm	-2.06302	0.20087	1.61413525551663e-24	1.17638177422052e-20	1	2.9409544355513e-19	1
Risk factor	Kidney function	eGFR	seq.22770.22	SLC25A38	lm	-0.532983	0.211881	0.0119158	1	0	1	0
Risk factor	Kidney function	eGFR	seq.22771.6	SAMD12	lm	1.9721	0.214731	5.81499307355831e-20	4.2379669520093e-16	1	1.05949173800232e-14	1
Risk factor	Kidney function	eGFR	seq.22772.125	SAMM50	lm	0.399245	0.251903	0.113045	1	0	1	0
Risk factor	Kidney function	eGFR	seq.22773.69	SDHB	lm	0.941656	0.215142	1.22668581377569e-05	0.0894009	0	1	0
Risk factor	Kidney function	eGFR	seq.22774.20	TSEN34	lm	0.297851	0.219945	0.175729	1	0	1	0
Risk factor	Kidney function	eGFR	seq.22776.40	NR0B2	lm	1.64367	0.21142	9.02849283510872e-15	6.57996557822723e-11	1	1.64499139455681e-09	1
Risk factor	Kidney function	eGFR	seq.22777.46	SKP2	lm	2.05084	0.208685	1.33083319754548e-22	9.69911234371144e-19	1	2.42477808592786e-17	1
Risk factor	Kidney function	eGFR	seq.22779.75	SMCO1	lm	0.553556	0.215633	0.0102816	1	0	1	0
Risk factor	Kidney function	eGFR	seq.2278.61	TIMP2	lm	0.592423	0.212475	0.0053188	1	0	1	0
Risk factor	Kidney function	eGFR	seq.22782.80	SPC25	lm	-0.406405	0.20781	0.0505578	1	0	1	0
Risk factor	Kidney function	eGFR	seq.22783.40	SPI1	lm	-1.06455	0.201945	1.40613611914353e-07	0.00102479	1	0.0256198	1
Risk factor	Kidney function	eGFR	seq.22784.4	SPATA22	lm	2.29482	0.216187	4.6160631566565e-26	3.36418682857126e-22	1	8.41046707142814e-21	1
Risk factor	Kidney function	eGFR	seq.22786.57	SPATA46	lm	-0.0722603	0.207254	0.727362	1	0	1	0
Risk factor	Kidney function	eGFR	seq.22787.39	SPANXN3	lm	0.255444	0.202031	0.206148	1	0	1	0
Risk factor	Kidney function	eGFR	seq.22788.10	SULT6B1	lm	-1.23192	0.206818	2.74050701670769e-09	1.99728151377656e-05	1	0.00049932	1
Risk factor	Kidney function	eGFR	seq.22792.21	WARS2	lm	1.0905	0.211048	2.46414873643371e-07	0.00179587	1	0.0448968	1
Risk factor	Kidney function	eGFR	seq.22793.110	GTF2A2	lm	2.46247	0.208606	9.15928813307308e-32	6.67528919138366e-28	1	1.66882229784592e-26	1
Risk factor	Kidney function	eGFR	seq.22795.17	TADA2A	lm	2.59803	0.224895	1.65769122064071e-30	1.20812536160295e-26	1	3.02031340400737e-25	1
Risk factor	Kidney function	eGFR	seq.22796.17	TADA1	lm	1.71985	0.237846	5.47451757883248e-13	3.98982841145311e-09	1	9.97457102863278e-08	1
Risk factor	Kidney function	eGFR	seq.22797.20	TAF12	lm	0.19935	0.201568	0.32271	1	0	1	0
Risk factor	Kidney function	eGFR	seq.22798.111	TAF8	lm	1.85512	0.209631	1.1765557851401e-18	8.57473856210102e-15	1	2.14368464052526e-13	1
Risk factor	Kidney function	eGFR	seq.22799.17	TBC1D28	lm	2.19475	0.226093	4.27977513132567e-22	3.11910011571015e-18	1	7.79775028927537e-17	1
Risk factor	Kidney function	eGFR	seq.22800.24	TCAP	lm	2.86477	0.222332	1.96988196380407e-37	1.43564997522041e-33	1	3.58912493805102e-32	1
Risk factor	Kidney function	eGFR	seq.22801.83	TERB2	lm	1.30727	0.204054	1.61616319261655e-10	1.17785973477894e-06	1	2.94464933694735e-05	1
Risk factor	Kidney function	eGFR	seq.22802.13	TEX30	lm	2.05104	0.21181	5.37365579313658e-22	3.91632034203794e-18	1	9.79080085509485e-17	1
Risk factor	Kidney function	eGFR	seq.22805.18	THAP11	lm	-1.73864	0.205276	3.14011958236079e-17	2.28851915162454e-13	1	5.72129787906136e-12	1
Risk factor	Kidney function	eGFR	seq.22806.1	THAP2	lm	0.951563	0.202132	2.56919966190006e-06	0.0187243	1	0.468108	0
Risk factor	Kidney function	eGFR	seq.22808.59	THRB	lm	2.3273	0.209763	2.69692443900987e-28	1.96551853115039e-24	1	4.91379632787598e-23	1
Risk factor	Kidney function	eGFR	seq.22809.32	TIMM23	lm	1.56676	0.223764	2.83784166582444e-12	2.06821900605285e-08	1	5.17054751513213e-07	1
Risk factor	Kidney function	eGFR	seq.22810.41	TIPIN	lm	1.72346	0.212168	5.59372304803693e-16	4.07670535740932e-12	1	1.01917633935233e-10	1
Risk factor	Kidney function	eGFR	seq.22811.5	TMA16	lm	2.31564	0.218865	6.63569459290172e-26	4.83609421930677e-22	1	1.20902355482669e-20	1
Risk factor	Kidney function	eGFR	seq.22812.4	TRAPPC6B	lm	0.771769	0.213337	0.000300081	1	0	1	0
Risk factor	Kidney function	eGFR	seq.22813.5	FLJ44635	lm	1.06435	0.218494	1.14072254817357e-06	0.00831359	1	0.20784	0
Risk factor	Kidney function	eGFR	seq.22814.1	TRIM27	lm	2.45037	0.229045	1.92274220661559e-26	1.40129452018144e-22	1	3.50323630045361e-21	1
Risk factor	Kidney function	eGFR	seq.22815.4	TRIM40	lm	2.48374	0.209866	6.43375197674332e-32	4.68891844065053e-28	1	1.17222961016263e-26	1
Risk factor	Kidney function	eGFR	seq.22816.4	TRIM54	lm	3.08958	0.207267	2.88612789878111e-49	2.10341001263168e-45	1	5.25852503157918e-44	1
Risk factor	Kidney function	eGFR	seq.22817.126	TRIM9	lm	3.67577	0.213378	9.13210439370463e-65	6.65547768213193e-61	1	1.66386942053298e-59	1
Risk factor	Kidney function	eGFR	seq.22818.4	SLC25A1	lm	1.0223	0.209649	1.11235349628769e-06	0.00810683	1	0.202671	0
Risk factor	Kidney function	eGFR	seq.22821.50	UNG	lm	-0.498106	0.19977	0.0126827	1	0	1	0
Risk factor	Kidney function	eGFR	seq.22824.53	ATP6V1C2	lm	-1.51386	0.202496	8.90186044106934e-14	6.48767588945133e-10	1	1.62191897236283e-08	1
Risk factor	Kidney function	eGFR	seq.22826.2	VHLL	lm	1.9379	0.233179	1.19513992037555e-16	8.71017973969698e-13	1	2.17754493492425e-11	1
Risk factor	Kidney function	eGFR	seq.22831.11	ZBP1	lm	-2.17673	0.206602	1.0516621136132e-25	7.664513484013e-22	1	1.91612837100325e-20	1
Risk factor	Kidney function	eGFR	seq.22832.9	ZC3H8	lm	2.69668	0.22067	6.82991104003614e-34	4.97763916597834e-30	1	1.24440979149458e-28	1
Risk factor	Kidney function	eGFR	seq.22833.74	ZCCHC18	lm	0.81849	0.203475	5.83642741990239e-05	0.425359	0	1	0
Risk factor	Kidney function	eGFR	seq.22834.21	ZDHHC4	lm	1.14607	0.231446	7.57988474576511e-07	0.00552422	1	0.138106	0
Risk factor	Kidney function	eGFR	seq.22838.39	ZNF230	lm	1.46086	0.220493	3.80415484890863e-11	2.77246805388461e-07	1	6.93117013471152e-06	1
Risk factor	Kidney function	eGFR	seq.22839.23	ZNF263	lm	3.20908	0.216489	9.50999375923197e-49	6.93088345172826e-45	1	1.73272086293207e-43	1
Risk factor	Kidney function	eGFR	seq.22841.16	ZNF696	lm	1.7198	0.217554	3.22640301759479e-15	2.35140251922308e-11	1	5.87850629805771e-10	1
Risk factor	Kidney function	eGFR	seq.22842.85	ZNF69	lm	1.751	0.309919	1.68926932410923e-08	0.000123114	1	0.00307785	1
Risk factor	Kidney function	eGFR	seq.22844.4	ZSWIM7	lm	2.53493	0.222862	1.22757930082401e-29	8.94659794440536e-26	1	2.23664948610135e-24	1
Risk factor	Kidney function	eGFR	seq.22845.3	MRPS14	lm	2.27072	0.225987	1.51806020085038e-23	1.10636227437976e-19	1	2.76590568594939e-18	1
Risk factor	Kidney function	eGFR	seq.22847.18	STK4	lm	-1.0712	0.204077	1.58840358967567e-07	0.00115763	1	0.0289407	1
Risk factor	Kidney function	eGFR	seq.22857.5	KCTD7	lm	1.56111	0.23566	3.82960238087695e-11	2.79101421518312e-07	1	6.9775355379578e-06	1
Risk factor	Kidney function	eGFR	seq.22858.3	MAPK6	lm	1.30538	0.204147	1.74961088724562e-10	1.27511641462461e-06	1	3.18779103656152e-05	1
Risk factor	Kidney function	eGFR	seq.22862.44	PPM1M	lm	2.7756	0.226921	5.98485008553513e-34	4.361758742338e-30	1	1.0904396855845e-28	1
Risk factor	Kidney function	eGFR	seq.22946.55	SNTA1	lm	1.35458	0.23734	1.21001483109383e-08	8.81858808901183e-05	1	0.00220465	1
Risk factor	Kidney function	eGFR	seq.22948.13	BMP3	lm	1.66828	0.219799	3.75106017121338e-14	2.73377265278031e-10	1	6.83443163195078e-09	1
Risk factor	Kidney function	eGFR	seq.22950.6	BTN3A3	lm	-1.39893	0.22145	2.88158782582984e-10	2.10010120746479e-06	1	5.25025301866197e-05	1
Risk factor	Kidney function	eGFR	seq.22952.28	CDK2AP2	lm	0.217634	0.200107	0.276826	1	0	1	0
Risk factor	Kidney function	eGFR	seq.22953.85	CEBPB	lm	1.514	0.240687	3.42179541359054e-10	2.49380449742479e-06	1	6.23451124356196e-05	1
Risk factor	Kidney function	eGFR	seq.22954.10	CLIC2	lm	-3.83289	0.20204	1.00327293328269e-77	7.31185313776423e-74	1	1.82796328444106e-72	1
Risk factor	Kidney function	eGFR	seq.22955.28	RBP1	lm	-2.90402	0.21007	9.84507407424771e-43	7.17508998531173e-39	1	1.79377249632793e-37	1
Risk factor	Kidney function	eGFR	seq.22958.6	DSTN	lm	2.58868	0.205915	9.64610767663286e-36	7.03008327473003e-32	1	1.75752081868251e-30	1
Risk factor	Kidney function	eGFR	seq.22959.32	DKK4	lm	-6.0039	0.201875	4.87215122228837e-180	3.55082381080376e-176	1	8.87705952700941e-175	1
Risk factor	Kidney function	eGFR	seq.22960.8	FCGR2B	lm	-1.75649	0.201524	3.78899644714034e-18	2.76142061067588e-14	1	6.9035515266897e-13	1
Risk factor	Kidney function	eGFR	seq.22961.7	FCN1	lm	-1.18701	0.206353	9.29016897811081e-09	6.77067515124716e-05	1	0.00169267	1
Risk factor	Kidney function	eGFR	seq.22963.3	VAMP2	lm	1.66502	0.202131	2.192729812555e-16	1.59806148739008e-12	1	3.99515371847521e-11	1
Risk factor	Kidney function	eGFR	seq.22966.20	GABARAP	lm	-7.95291	0.189716	0	0	1	0	1
Risk factor	Kidney function	eGFR	seq.22967.15	GDF7	lm	0.691776	0.208676	0.000922298	1	0	1	0
Risk factor	Kidney function	eGFR	seq.22968.9	GAGE2D	lm	0.0903848	0.198601	0.649049	1	0	1	0
Risk factor	Kidney function	eGFR	seq.22969.12	CCL7	lm	-0.648027	0.201653	0.00131867	1	0	1	0
Risk factor	Kidney function	eGFR	seq.22970.8	GIPC1	lm	-2.70597	0.211249	5.05131318664634e-37	3.68139705042785e-33	1	9.20349262606963e-32	1
Risk factor	Kidney function	eGFR	seq.22972.26	CXCL2	lm	-0.332251	0.199056	0.0951492	1	0	1	0
Risk factor	Kidney function	eGFR	seq.22973.8	CXCL3	lm	-0.0784156	0.210246	0.709185	1	0	1	0
Risk factor	Kidney function	eGFR	seq.22974.25	H2BC21	lm	-1.01919	0.212374	1.63755412373815e-06	0.0119345	1	0.298362	0
Risk factor	Kidney function	eGFR	seq.22977.18	HEXIM1	lm	0.722427	0.237314	0.00234456	1	0	1	0
Risk factor	Kidney function	eGFR	seq.22978.13	HMGB2	lm	-0.726241	0.201538	0.000316825	1	0	1	0
Risk factor	Kidney function	eGFR	seq.22980.37	HOMER1	lm	-0.0211215	0.22627	0.925632	1	0	1	0
Risk factor	Kidney function	eGFR	seq.22981.3	HPCAL1	lm	-0.447671	0.232313	0.054031	1	0	1	0
Risk factor	Kidney function	eGFR	seq.22984.10	EIF4A2	lm	0.286146	0.200519	0.15363	1	0	1	0
Risk factor	Kidney function	eGFR	seq.22985.160	IGFBP2	lm	-2.20404	0.215844	2.94157383873755e-24	2.14381901367193e-20	1	5.35954753417982e-19	1
Risk factor	Kidney function	eGFR	seq.22987.69	MAPK9	lm	-0.264265	0.200629	0.187834	1	0	1	0
Risk factor	Kidney function	eGFR	seq.22989.24	LIN7A	lm	-1.44126	0.201701	1.01662167224386e-12	7.40913874731329e-09	1	1.85228468682831e-07	1
Risk factor	Kidney function	eGFR	seq.22990.20	LIN7B	lm	3.11105	0.20286	5.53353123665689e-52	4.03283756527554e-48	1	1.00820939131889e-46	1
Risk factor	Kidney function	eGFR	seq.22991.9	MAGEA6	lm	0.945917	0.210031	6.81996972948662e-06	0.0497039	1	1	0
Risk factor	Kidney function	eGFR	seq.22992.6	MAPRE3	lm	-0.643274	0.204239	0.00164385	1	0	1	0
Risk factor	Kidney function	eGFR	seq.22993.9	CCL22	lm	-1.06751	0.214822	6.93017522058882e-07	0.00505071	1	0.126268	0
Risk factor	Kidney function	eGFR	seq.23000.22	NLGN1	lm	-0.362381	0.203461	0.0749551	1	0	1	0
Risk factor	Kidney function	eGFR	seq.23002.27	NXPH1	lm	0.970131	0.228198	2.16200230716578e-05	0.157567	0	1	0
Risk factor	Kidney function	eGFR	seq.23006.19	PIP4K2B	lm	0.429479	0.26705	0.107844	1	0	1	0
Risk factor	Kidney function	eGFR	seq.23007.8	JUP	lm	1.06318	0.214455	7.35752093215382e-07	0.00536216	1	0.134054	0
Risk factor	Kidney function	eGFR	seq.23008.4	RAB2A	lm	0.554388	0.251329	0.0274391	1	0	1	0
Risk factor	Kidney function	eGFR	seq.23016.24	TAF15	lm	-0.285484	0.218415	0.191244	1	0	1	0
Risk factor	Kidney function	eGFR	seq.23017.17	RCN3	lm	-1.58414	0.203299	7.85944593874349e-15	5.72796420015626e-11	1	1.43199105003906e-09	1
Risk factor	Kidney function	eGFR	seq.23018.4	REG1B	lm	-4.16034	0.197804	1.96894994049173e-94	1.43497071663037e-90	1	3.58742679157593e-89	1
Risk factor	Kidney function	eGFR	seq.23020.18	RGS4	lm	-0.671641	0.215881	0.00187334	1	0	1	0
Risk factor	Kidney function	eGFR	seq.23022.5	GDI1	lm	0.173892	0.203972	0.393958	1	0	1	0
Risk factor	Kidney function	eGFR	seq.23023.21	S100A14	lm	-0.849807	0.200774	2.34814719578469e-05	0.171133	0	1	0
Risk factor	Kidney function	eGFR	seq.23024.25	SAR1A	lm	0.820632	0.212333	0.000112484	0.819781	0	1	0
Risk factor	Kidney function	eGFR	seq.23028.49	SDCBP2	lm	-0.967048	0.202796	1.90454855868243e-06	0.0138803	1	0.347009	0
Risk factor	Kidney function	eGFR	seq.23029.3	SH3GL3	lm	2.58677	0.214859	5.86869534601791e-33	4.27710516817785e-29	1	1.06927629204446e-27	1
Risk factor	Kidney function	eGFR	seq.23030.4	SIGLEC5	lm	-3.11118	0.205352	8.40879335919545e-51	6.12832860018165e-47	1	1.53208215004541e-45	1
Risk factor	Kidney function	eGFR	seq.23031.6	SIRT2	lm	-0.111952	0.202342	0.580093	1	0	1	0
Risk factor	Kidney function	eGFR	seq.23034.13	SORCS3	lm	0.794618	0.214174	0.000209243	1	0	1	0
Risk factor	Kidney function	eGFR	seq.23037.37	UBE2D3	lm	3.19704	0.211167	9.79566947912969e-51	7.13908391638972e-47	1	1.78477097909743e-45	1
Risk factor	Kidney function	eGFR	seq.23038.63	UNC5B	lm	-6.52949	0.198581	3.74058182711507e-216	2.72613603560147e-212	1	6.81534008900366e-211	1
Risk factor	Kidney function	eGFR	seq.23039.56	MEOX2	lm	1.02208	0.212816	1.60869197088996e-06	0.0117241	1	0.293104	0
Risk factor	Kidney function	eGFR	seq.23148.100	LIPG	lm	-2.09662	0.208644	1.50163170952707e-23	1.09438918990333e-19	1	2.73597297475832e-18	1
Risk factor	Kidney function	eGFR	seq.23152.49	TNFAIP1	lm	0.457624	0.204416	0.0252168	1	0	1	0
Risk factor	Kidney function	eGFR	seq.23153.14	BIK	lm	0.709073	0.206294	0.000592254	1	0	1	0
Risk factor	Kidney function	eGFR	seq.23156.146	CASP10	lm	-0.744398	0.208891	0.000369044	1	0	1	0
Risk factor	Kidney function	eGFR	seq.23161.3	KCTD6	lm	-0.581494	0.207924	0.00518165	1	0	1	0
Risk factor	Kidney function	eGFR	seq.23162.36	MAP3K10	lm	-0.358406	0.222858	0.107845	1	0	1	0
Risk factor	Kidney function	eGFR	seq.23164.8	MPC1	lm	0.674027	0.205095	0.00102125	1	0	1	0
Risk factor	Kidney function	eGFR	seq.23173.3	TIMP1	lm	-1.17563	0.218316	7.55427487755223e-08	0.000550556	1	0.0137639	1
Risk factor	Kidney function	eGFR	seq.23176.17	DAG1	lm	-2.11725	0.223115	3.40864594025437e-21	2.48422116125739e-17	1	6.21055290314346e-16	1
Risk factor	Kidney function	eGFR	seq.23178.95	HNMT	lm	-0.262612	0.211801	0.215067	1	0	1	0
Risk factor	Kidney function	eGFR	seq.23181.2	LTK	lm	-2.3924	0.204233	2.59301462688028e-31	1.88978906007035e-27	1	4.72447265017587e-26	1
Risk factor	Kidney function	eGFR	seq.23183.6	RNF31	lm	1.02151	0.201962	4.37951289813723e-07	0.00319179	1	0.0797947	0
Risk factor	Kidney function	eGFR	seq.23187.9	VCPIP1	lm	-1.38054	0.20664	2.6158678433307e-11	1.90644448421941e-07	1	4.76611121054854e-06	1
Risk factor	Kidney function	eGFR	seq.23200.25	C1QTNF4	lm	-3.63264	0.214059	5.90653650926174e-63	4.30468380794996e-59	1	1.07617095198749e-57	1
Risk factor	Kidney function	eGFR	seq.23202.78	ART5	lm	1.86546	0.225377	1.58052087671205e-16	1.15188361494774e-12	1	2.87970903736936e-11	1
Risk factor	Kidney function	eGFR	seq.23203.3	SCPEP1	lm	1.32513	0.200681	4.41323348893225e-11	3.21636456673383e-07	1	8.04091141683456e-06	1
Risk factor	Kidney function	eGFR	seq.23210.4	ETV2	lm	-0.767348	0.202155	0.000148766	1	0	1	0
Risk factor	Kidney function	eGFR	seq.23212.8	EURL	lm	-2.00572	0.207078	5.24104800926313e-22	3.81967578915097e-18	1	9.54918947287742e-17	1
Risk factor	Kidney function	eGFR	seq.23213.21	CFAP300	lm	-0.621785	0.213296	0.00357031	1	0	1	0
Risk factor	Kidney function	eGFR	seq.23224.11	RGN	lm	0.454062	0.209086	0.0299257	1	0	1	0
Risk factor	Kidney function	eGFR	seq.23225.26	TRIM62	lm	-0.782695	0.202216	0.000109863	0.800683	0	1	0
Risk factor	Kidney function	eGFR	seq.23226.42	ATP5PB	lm	0.351565	0.201908	0.081703	1	0	1	0
Risk factor	Kidney function	eGFR	seq.23228.2	C12orf76	lm	-0.0600678	0.207773	0.772513	1	0	1	0
Risk factor	Kidney function	eGFR	seq.23241.27	TIMM10B	lm	-1.04877	0.208844	5.28592922160952e-07	0.00385239	1	0.0963096	0
Risk factor	Kidney function	eGFR	seq.23242.2	SSNA1	lm	-1.79562	0.202104	8.61718790851019e-19	6.28020654772223e-15	1	1.57005163693056e-13	1
Risk factor	Kidney function	eGFR	seq.23243.120	RPS25	lm	-1.74831	0.208656	6.7534689786366e-17	4.92192819163036e-13	1	1.23048204790759e-11	1
Risk factor	Kidney function	eGFR	seq.23245.5	SPATC1L	lm	1.66065	0.211428	4.8191665389193e-15	3.51220857356439e-11	1	8.78052143391096e-10	1
Risk factor	Kidney function	eGFR	seq.23246.67	BLOC1S1	lm	-1.9083	0.207522	5.22509895397926e-20	3.80805211766009e-16	1	9.52013029415021e-15	1
Risk factor	Kidney function	eGFR	seq.23248.1	XAGE2	lm	1.32901	0.222078	2.31370881665411e-09	1.68623098557752e-05	1	0.000421558	1
Risk factor	Kidney function	eGFR	seq.23250.3	TCEAL4	lm	-0.12249	0.202765	0.545805	1	0	1	0
Risk factor	Kidney function	eGFR	seq.23252.4	DNAJB3	lm	-0.221317	0.208302	0.288065	1	0	1	0
Risk factor	Kidney function	eGFR	seq.23253.5	COMTD1	lm	2.28754	0.219223	3.00571488135673e-25	2.19056500553278e-21	1	5.47641251383196e-20	1
Risk factor	Kidney function	eGFR	seq.23254.31	NDUFAF3	lm	-0.0657494	0.205418	0.748923	1	0	1	0
Risk factor	Kidney function	eGFR	seq.23255.7	RAB33A	lm	-0.114549	0.205591	0.577437	1	0	1	0
Risk factor	Kidney function	eGFR	seq.23256.21	TLDC2	lm	0.0034542	0.213591	0.987098	1	0	1	0
Risk factor	Kidney function	eGFR	seq.23257.14	COMMD10	lm	-2.88916	0.208147	4.61356402132513e-43	3.36236545874176e-39	1	8.40591364685439e-38	1
Risk factor	Kidney function	eGFR	seq.23258.56	COA7	lm	-1.6182	0.207714	7.95849079730416e-15	5.80014809307527e-11	1	1.45003702326882e-09	1
Risk factor	Kidney function	eGFR	seq.23259.23	EEF1AKMT1	lm	-0.786481	0.223415	0.000434682	1	0	1	0
Risk factor	Kidney function	eGFR	seq.23261.27	C1orf50	lm	-1.12612	0.217705	2.39209478295099e-07	0.00174336	1	0.043584	1
Risk factor	Kidney function	eGFR	seq.23262.11	CRYBB3	lm	1.35238	0.213213	2.43985329756501e-10	1.77816508326538e-06	1	4.44541270816345e-05	1
Risk factor	Kidney function	eGFR	seq.23263.9	KCTD15	lm	0.132392	0.228403	0.56218	1	0	1	0
Risk factor	Kidney function	eGFR	seq.23264.42	MED10	lm	2.35311	0.210736	1.23369652707062e-28	8.9911802892907e-25	1	2.24779507232267e-23	1
Risk factor	Kidney function	eGFR	seq.23265.15	TPD52L2	lm	-4.16908	0.20575	5.08633131303986e-88	3.70691826094345e-84	1	9.26729565235862e-83	1
Risk factor	Kidney function	eGFR	seq.23266.62	MITD1	lm	1.34045	0.194637	6.35549431824017e-12	4.63188425913343e-08	1	1.15797106478336e-06	1
Risk factor	Kidney function	eGFR	seq.23267.5	KCTD6	lm	-2.17117	0.200021	3.62520945340765e-27	2.6420526496435e-23	1	6.60513162410874e-22	1
Risk factor	Kidney function	eGFR	seq.23268.15	FRG1	lm	0.961141	0.211815	5.81363344472965e-06	0.0423698	1	1	0
Risk factor	Kidney function	eGFR	seq.23269.40	CMTM4	lm	1.44998	0.225081	1.28226599687093e-10	9.34515458519535e-07	1	2.33628864629883e-05	1
Risk factor	Kidney function	eGFR	seq.23270.14	SPATA33	lm	1.13936	0.200402	1.37427050850424e-08	0.000100157	1	0.00250392	1
Risk factor	Kidney function	eGFR	seq.23271.20	EBP	lm	1.87594	0.208037	2.63613065146811e-19	1.92121201878996e-15	1	4.8030300469749e-14	1
Risk factor	Kidney function	eGFR	seq.23272.8	DPCD	lm	-0.101959	0.208063	0.624126	1	0	1	0
Risk factor	Kidney function	eGFR	seq.23273.42	C22orf23	lm	0.466516	0.210345	0.0266062	1	0	1	0
Risk factor	Kidney function	eGFR	seq.23274.27	EFCAB1	lm	3.04176	0.206289	2.88726876970506e-48	2.10424147936105e-44	1	5.26060369840262e-43	1
Risk factor	Kidney function	eGFR	seq.23275.9	SSPN	lm	-0.787991	0.22909	0.000586906	1	0	1	0
Risk factor	Kidney function	eGFR	seq.23276.14	C2orf68	lm	-0.842729	0.202001	3.06830700248603e-05	0.223618	0	1	0
Risk factor	Kidney function	eGFR	seq.23278.13	MRPL12	lm	-3.78651	0.200776	7.25162393307408e-77	5.28498352242439e-73	1	1.3212458806061e-71	1
Risk factor	Kidney function	eGFR	seq.23280.9	AKIRIN2	lm	-0.303749	0.23484	0.19592	1	0	1	0
Risk factor	Kidney function	eGFR	seq.23281.29	ARL8A	lm	1.51184	0.196229	1.55522549763511e-14	1.13344834267647e-10	1	2.83362085669117e-09	1
Risk factor	Kidney function	eGFR	seq.23282.19	RAB37	lm	0.00633835	0.201699	0.974932	1	0	1	0
Risk factor	Kidney function	eGFR	seq.23283.9	RAB43	lm	3.54858	0.20337	2.33866680943971e-66	1.70442037071966e-62	1	4.26105092679915e-61	1
Risk factor	Kidney function	eGFR	seq.23284.5	LMO4	lm	0.773222	0.235953	0.0010558	1	0	1	0
Risk factor	Kidney function	eGFR	seq.23285.51	KCTD2	lm	-1.84943	0.213216	5.46128751260522e-18	3.98018633918669e-14	1	9.95046584796671e-13	1
Risk factor	Kidney function	eGFR	seq.23286.2	RNF141	lm	-1.29835	0.204498	2.34585465746889e-10	1.70965887436333e-06	1	4.27414718590832e-05	1
Risk factor	Kidney function	eGFR	seq.23287.109	NDUFB6	lm	0.533561	0.209953	0.0110711	1	0	1	0
Risk factor	Kidney function	eGFR	seq.23288.28	LRRC20	lm	-1.31864	0.215937	1.089545538962e-09	7.94060788795506e-06	1	0.000198515	1
Risk factor	Kidney function	eGFR	seq.23289.25	NEUROG1	lm	1.66739	0.207882	1.27958503350015e-15	9.32561572414906e-12	1	2.33140393103727e-10	1
Risk factor	Kidney function	eGFR	seq.23290.3	SMN1	lm	1.55131	0.246578	3.39840055666295e-10	2.47675432569596e-06	1	6.1918858142399e-05	1
Risk factor	Kidney function	eGFR	seq.23291.18	PID1	lm	-1.24139	0.205399	1.60715744009541e-09	1.17129634234153e-05	1	0.000292824	1
Risk factor	Kidney function	eGFR	seq.23292.1	CEP112	lm	0.0415777	0.205385	0.839582	1	0	1	0
Risk factor	Kidney function	eGFR	seq.23293.15	CHAC1	lm	-1.38928	0.202038	6.84309210569268e-12	4.98724552662882e-08	1	1.24681138165721e-06	1
Risk factor	Kidney function	eGFR	seq.23294.19	MLX	lm	-0.36471	0.20954	0.0818238	1	0	1	0
Risk factor	Kidney function	eGFR	seq.23296.29	SFRP5	lm	0.00850161	0.216015	0.968608	1	0	1	0
Risk factor	Kidney function	eGFR	seq.23298.148	THEM4	lm	1.73544	0.212177	3.53688221070837e-16	2.57767975516426e-12	1	6.44419938791065e-11	1
Risk factor	Kidney function	eGFR	seq.23299.52	TPPP	lm	1.16904	0.202533	8.26783941971576e-09	6.02560136908884e-05	1	0.0015064	1
Risk factor	Kidney function	eGFR	seq.2330.2	CXCL12	lm	-1.42156	0.208385	9.98288195931192e-12	7.27552437194653e-08	1	1.81888109298663e-06	1
Risk factor	Kidney function	eGFR	seq.23300.3	RBPMS2	lm	1.08231	0.214559	4.70106344769112e-07	0.00342614	1	0.0856534	0
Risk factor	Kidney function	eGFR	seq.23301.2	MSX2	lm	1.84184	0.215772	1.7900432391e-17	1.30458351265608e-13	1	3.2614587816402e-12	1
Risk factor	Kidney function	eGFR	seq.23302.19	AKT1S1	lm	-2.02402	0.215353	7.99674366829316e-21	5.82802678545206e-17	1	1.45700669636301e-15	1
Risk factor	Kidney function	eGFR	seq.23303.131	TXNDC9	lm	-0.239962	0.220423	0.276361	1	0	1	0
Risk factor	Kidney function	eGFR	seq.23304.1	NIPSNAP3B	lm	0.222746	0.224649	0.321472	1	0	1	0
Risk factor	Kidney function	eGFR	seq.23305.38	REEP2	lm	0.898006	0.245184	0.000252113	1	0	1	0
Risk factor	Kidney function	eGFR	seq.23306.37	PMF1	lm	0.160225	0.270908	0.554254	1	0	1	0
Risk factor	Kidney function	eGFR	seq.23307.7	CLUAP1	lm	-0.183649	0.218416	0.400486	1	0	1	0
Risk factor	Kidney function	eGFR	seq.23308.31	KCTD1	lm	0.732599	0.21975	0.000862566	1	0	1	0
Risk factor	Kidney function	eGFR	seq.23309.11	PSMC3IP	lm	-0.262442	0.243829	0.281826	1	0	1	0
Risk factor	Kidney function	eGFR	seq.23310.51	RAB38	lm	-0.179778	0.266824	0.500487	1	0	1	0
Risk factor	Kidney function	eGFR	seq.23311.19	RPP25	lm	-0.848715	0.20532	3.62548638226134e-05	0.264225	0	1	0
Risk factor	Kidney function	eGFR	seq.23312.16	RABL3	lm	0.758729	0.220804	0.000594397	1	0	1	0
Risk factor	Kidney function	eGFR	seq.23314.46	CCDC103	lm	-0.201762	0.2002	0.313594	1	0	1	0
Risk factor	Kidney function	eGFR	seq.23315.30	FAM9B	lm	0.281508	0.204009	0.167681	1	0	1	0
Risk factor	Kidney function	eGFR	seq.23317.10	DHRS11	lm	-0.502198	0.20772	0.0156533	1	0	1	0
Risk factor	Kidney function	eGFR	seq.23318.60	PCTP	lm	2.18348	0.207948	1.52561934494873e-25	1.11187137859863e-21	1	2.77967844649659e-20	1
Risk factor	Kidney function	eGFR	seq.23319.6	ZFAND2B	lm	2.51151	0.219499	5.75361193162082e-30	4.19323237576526e-26	1	1.04830809394131e-24	1
Risk factor	Kidney function	eGFR	seq.23320.11	MVB12B	lm	-5.91833	0.193385	1.02664721938909e-189	7.48220493490768e-186	1	1.87055123372692e-184	1
Risk factor	Kidney function	eGFR	seq.23321.42	INO80E	lm	0.156367	0.292015	0.592343	1	0	1	0
Risk factor	Kidney function	eGFR	seq.23322.2	MSC	lm	0.600576	0.209411	0.00414791	1	0	1	0
Risk factor	Kidney function	eGFR	seq.23323.25	DUPD1	lm	2.70498	0.22565	1.08404235040361e-32	7.90050064974152e-29	1	1.97512516243538e-27	1
Risk factor	Kidney function	eGFR	seq.23324.6	HSPB3	lm	1.3587	0.212056	1.60793838627018e-10	1.17186549591371e-06	1	2.92966373978427e-05	1
Risk factor	Kidney function	eGFR	seq.23325.18	BMERB1	lm	2.39292	0.216228	3.67123639830042e-28	2.67559708708135e-24	1	6.68899271770337e-23	1
Risk factor	Kidney function	eGFR	seq.23326.10	GSTA2	lm	-1.33415	0.201253	3.70576620428857e-11	2.70076240968551e-07	1	6.75190602421378e-06	1
Risk factor	Kidney function	eGFR	seq.23327.1	BORCS5	lm	0.0760776	0.205466	0.711197	1	0	1	0
Risk factor	Kidney function	eGFR	seq.23329.52	RAB4B	lm	0.992237	0.201365	8.57723207773211e-07	0.00625109	1	0.156277	0
Risk factor	Kidney function	eGFR	seq.2333.72	TGFB1	lm	0.481027	0.213036	0.0239881	1	0	1	0
Risk factor	Kidney function	eGFR	seq.23330.12	GUCD1	lm	1.50966	0.208076	4.58096121040431e-13	3.33860453014266e-09	1	8.34651132535665e-08	1
Risk factor	Kidney function	eGFR	seq.23334.21	LCE3C	lm	1.00709	0.218127	3.98511690174388e-06	0.0290435	1	0.726088	0
Risk factor	Kidney function	eGFR	seq.23335.31	None	lm	0.134349	0.217902	0.537553	1	0	1	0
Risk factor	Kidney function	eGFR	seq.23336.2	KCNRG	lm	1.51921	0.213879	1.37859669009923e-12	1.00472126774432e-08	1	2.5118031693608e-07	1
Risk factor	Kidney function	eGFR	seq.23337.54	KCTD10	lm	0.0729601	0.214529	0.733799	1	0	1	0
Risk factor	Kidney function	eGFR	seq.23339.46	TCF24	lm	-0.610764	0.19852	0.00210441	1	0	1	0
Risk factor	Kidney function	eGFR	seq.23340.37	MRI1	lm	1.15916	0.220419	1.50538335048673e-07	0.00109712	1	0.0274281	1
Risk factor	Kidney function	eGFR	seq.23341.16	DMC1	lm	3.1527	0.20605	9.27624506240981e-52	6.76052740148427e-48	1	1.69013185037107e-46	1
Risk factor	Kidney function	eGFR	seq.23342.4	ARRDC5	lm	2.0751	0.209897	7.48311398317762e-23	5.45369347093985e-19	1	1.36342336773496e-17	1
Risk factor	Kidney function	eGFR	seq.23343.6	ROGDI	lm	1.02959	0.210024	9.75325508248453e-07	0.00710817	1	0.177704	0
Risk factor	Kidney function	eGFR	seq.23345.2	NECAB1	lm	-0.765481	0.228681	0.000821434	1	0	1	0
Risk factor	Kidney function	eGFR	seq.23349.5	PCYT1A	lm	-2.92762	0.19921	5.79175956064094e-48	4.22103436779512e-44	1	1.05525859194878e-42	1
Risk factor	Kidney function	eGFR	seq.23350.66	FAM118B	lm	-0.44434	0.221442	0.0448455	1	0	1	0
Risk factor	Kidney function	eGFR	seq.23351.59	PRMT1	lm	-2.74871	0.20148	1.10361374285474e-41	8.04313695792537e-38	1	2.01078423948134e-36	1
Risk factor	Kidney function	eGFR	seq.23352.9	DTNBP1	lm	0.419672	0.214748	0.0507229	1	0	1	0
Risk factor	Kidney function	eGFR	seq.23354.12	CRYBA2	lm	0.923085	0.229995	6.06429451974353e-05	0.441966	0	1	0
Risk factor	Kidney function	eGFR	seq.23356.32	CCDC24	lm	-0.848669	0.200347	2.31355567719465e-05	0.168612	0	1	0
Risk factor	Kidney function	eGFR	seq.23358.42	FAM118A	lm	-0.461585	0.214473	0.0314272	1	0	1	0
Risk factor	Kidney function	eGFR	seq.23359.25	WTAP	lm	1.96698	0.21235	2.81765379015984e-20	2.05350608226849e-16	1	5.13376520567123e-15	1
Risk factor	Kidney function	eGFR	seq.23361.20	RBM4	lm	0.03514	0.20454	0.863601	1	0	1	0
Risk factor	Kidney function	eGFR	seq.23362.26	NT5C1A	lm	-1.29398	0.211391	9.94354765256223e-10	7.24685752918735e-06	1	0.000181171	1
Risk factor	Kidney function	eGFR	seq.23363.41	PCBP2	lm	0.369011	0.205641	0.0727998	1	0	1	0
Risk factor	Kidney function	eGFR	seq.23364.3	UCK1	lm	0.89689	0.232029	0.000112219	0.817852	0	1	0
Risk factor	Kidney function	eGFR	seq.23365.7	FNDC8	lm	-0.990311	0.218261	5.82392369356758e-06	0.0424448	1	1	0
Risk factor	Kidney function	eGFR	seq.23366.15	UBL7	lm	-2.50012	0.213574	2.84217427966615e-31	2.07137661502069e-27	1	5.17844153755173e-26	1
Risk factor	Kidney function	eGFR	seq.23367.8	ANKRD40	lm	1.0314	0.229202	6.94088400818199e-06	0.0505852	0	1	0
Risk factor	Kidney function	eGFR	seq.23369.17	PHYH	lm	2.90787	0.221798	1.13197425698131e-38	8.24982838487977e-35	1	2.06245709621995e-33	1
Risk factor	Kidney function	eGFR	seq.23370.39	KCNAB3	lm	2.59279	0.211532	4.38545544217362e-34	3.19611992625613e-30	1	7.99029981564034e-29	1
Risk factor	Kidney function	eGFR	seq.23371.5	NIF3L1	lm	-1.68468	0.204407	2.11426370841647e-16	1.54087539069392e-12	1	3.85218847673481e-11	1
Risk factor	Kidney function	eGFR	seq.23372.112	ERGIC1	lm	2.07786	0.211379	1.29758427945944e-22	9.4567942287004e-19	1	2.3641985571751e-17	1
Risk factor	Kidney function	eGFR	seq.23373.77	DPH5	lm	1.793	0.211945	3.41981474645676e-17	2.49236098721768e-13	1	6.23090246804422e-12	1
Risk factor	Kidney function	eGFR	seq.23374.42	NECAB3	lm	-2.08394	0.202416	1.25315010129996e-24	9.13295793827413e-21	1	2.28323948456853e-19	1
Risk factor	Kidney function	eGFR	seq.23375.4	RFPL3	lm	1.48428	0.222227	2.64807892972246e-11	1.92991992398173e-07	1	4.82479980995432e-06	1
Risk factor	Kidney function	eGFR	seq.23376.56	ARPC2	lm	1.22543	0.209965	5.64905864336898e-09	4.11703393928731e-05	1	0.00102926	1
Risk factor	Kidney function	eGFR	seq.23378.29	CGGBP1	lm	-0.824288	0.204394	5.5873454856762e-05	0.407206	0	1	0
Risk factor	Kidney function	eGFR	seq.23379.60	C16orf72	lm	-0.0331848	0.214953	0.877315	1	0	1	0
Risk factor	Kidney function	eGFR	seq.23380.16	L3HYPDH	lm	1.0236	0.215583	2.10737432694248e-06	0.0153585	1	0.383964	0
Risk factor	Kidney function	eGFR	seq.23381.8	SEPTIN1	lm	-3.62397	0.220945	5.02432934498754e-59	3.66173122662692e-55	1	9.1543280665673e-54	1
Risk factor	Kidney function	eGFR	seq.23382.30	VCX3A	lm	0.665802	0.224027	0.00297207	1	0	1	0
Risk factor	Kidney function	eGFR	seq.23384.19	KCTD17	lm	-0.951455	0.201571	2.41602842373996e-06	0.017608	1	0.4402	0
Risk factor	Kidney function	eGFR	seq.23385.18	CASTOR1	lm	1.17412	0.235022	6.04668719981969e-07	0.00440683	1	0.110171	0
Risk factor	Kidney function	eGFR	seq.23386.38	None	lm	-0.807938	0.222955	0.00029303	1	0	1	0
Risk factor	Kidney function	eGFR	seq.23387.18	TIPRL	lm	-7.61988	0.198129	5.70894142143678e-286	4.16067650794312e-282	1	1.04016912698578e-280	1
Risk factor	Kidney function	eGFR	seq.23389.28	FAHD2A	lm	-1.32294	0.206951	1.76997468695073e-10	1.28995755184969e-06	1	3.22489387962423e-05	1
Risk factor	Kidney function	eGFR	seq.23390.6	CCDC107	lm	-1.12417	0.218952	2.93194882047563e-07	0.0021368	1	0.0534201	0
Risk factor	Kidney function	eGFR	seq.23391.20	RP2	lm	-1.10312	0.219429	5.13773123575815e-07	0.00374438	1	0.0936095	0
Risk factor	Kidney function	eGFR	seq.23392.41	PLEKHA3	lm	-5.03712	0.196297	4.54264546947914e-137	3.3106800181564e-133	1	8.27670004539099e-132	1
Risk factor	Kidney function	eGFR	seq.23393.56	ABHD5	lm	-2.07959	0.20925	4.48725067304514e-23	3.2703082905153e-19	1	8.17577072628825e-18	1
Risk factor	Kidney function	eGFR	seq.23394.125	GAS2	lm	-1.74879	0.200101	3.08699798511237e-18	2.2498041315499e-14	1	5.62451032887474e-13	1
Risk factor	Kidney function	eGFR	seq.23395.5	KHDRBS2	lm	-1.16088	0.210164	3.47596263337883e-08	0.000253328	1	0.0063332	1
Risk factor	Kidney function	eGFR	seq.23396.21	TWF2	lm	-5.01425	0.194636	4.42274320928861e-138	3.22329525092954e-134	1	8.05823812732385e-133	1
Risk factor	Kidney function	eGFR	seq.23398.1	POLR2M	lm	-2.99101	0.206259	9.05977161728243e-47	6.60276155467543e-43	1	1.65069038866886e-41	1
Risk factor	Kidney function	eGFR	seq.23399.35	NUP35	lm	-0.465775	0.227336	0.0405268	1	0	1	0
Risk factor	Kidney function	eGFR	seq.23401.3	DAZAP1	lm	-0.131256	0.202665	0.517239	1	0	1	0
Risk factor	Kidney function	eGFR	seq.23402.147	GDAP1L1	lm	2.8944	0.209647	1.25251117138935e-42	9.12830141708561e-39	1	2.2820753542714e-37	1
Risk factor	Kidney function	eGFR	seq.23403.64	CDC42EP4	lm	-4.73917	0.200638	2.03228375063021e-117	1.4811283974593e-113	1	3.70282099364824e-112	1
Risk factor	Kidney function	eGFR	seq.23404.16	MAD2L2	lm	-0.530637	0.219415	0.0156216	1	0	1	0
Risk factor	Kidney function	eGFR	seq.23405.33	HORMAD2	lm	-0.530232	0.213714	0.0131308	1	0	1	0
Risk factor	Kidney function	eGFR	seq.23406.3	RASSF5	lm	1.34467	0.233882	9.45857183422906e-09	6.89340715278614e-05	1	0.00172335	1
Risk factor	Kidney function	eGFR	seq.23407.9	OLAH	lm	-0.130352	0.220911	0.55517	1	0	1	0
Risk factor	Kidney function	eGFR	seq.23408.1	SNX16	lm	-1.75134	0.21714	8.93213410656188e-16	6.5097393368623e-12	1	1.62743483421557e-10	1
Risk factor	Kidney function	eGFR	seq.23409.83	SYAP1	lm	-4.78682	0.206753	4.170407790614e-113	3.03939319779949e-109	1	7.59848299449871e-108	1
Risk factor	Kidney function	eGFR	seq.23410.46	EIF3M	lm	-1.64505	0.227599	5.59863926809178e-13	4.08028829858529e-09	1	1.02007207464632e-07	1
Risk factor	Kidney function	eGFR	seq.23411.108	PNMA2	lm	1.16878	0.243143	1.57466656154866e-06	0.0114762	1	0.286904	0
Risk factor	Kidney function	eGFR	seq.23413.38	ANKRD45	lm	-0.864292	0.203505	2.20292385001637e-05	0.160549	0	1	0
Risk factor	Kidney function	eGFR	seq.23414.12	ZNF483	lm	0.401772	0.201494	0.0462059	1	0	1	0
Risk factor	Kidney function	eGFR	seq.23416.47	SNX15	lm	-6.92233	0.196063	1.12087589243554e-245	8.1689435040702e-242	1	2.04223587601755e-240	1
Risk factor	Kidney function	eGFR	seq.23418.66	CCDC92	lm	0.528373	0.212012	0.0127259	1	0	1	0
Risk factor	Kidney function	eGFR	seq.23422.47	RFC4	lm	-1.23854	0.204345	1.444928665825e-09	1.05306401165326e-05	1	0.000263266	1
Risk factor	Kidney function	eGFR	seq.23424.4	None	lm	2.96943	0.220523	1.14571105596537e-40	8.34994217587558e-37	1	2.0874855439689e-35	1
Risk factor	Kidney function	eGFR	seq.23425.19	ERMN	lm	-0.13204	0.227547	0.561753	1	0	1	0
Risk factor	Kidney function	eGFR	seq.23426.1	VCX	lm	1.69512	0.207238	3.52567782149487e-16	2.56951399630546e-12	1	6.42378499076365e-11	1
Risk factor	Kidney function	eGFR	seq.23518.7	FAM151B	lm	-1.05381	0.19983	1.39095831926766e-07	0.00101373	1	0.0253433	1
Risk factor	Kidney function	eGFR	seq.23519.91	TMEM221	lm	0.260692	0.221647	0.239584	1	0	1	0
Risk factor	Kidney function	eGFR	seq.23520.60	MBLAC2	lm	2.23487	0.22669	9.82643681079665e-23	7.1615071477086e-19	1	1.79037678692715e-17	1
Risk factor	Kidney function	eGFR	seq.23521.29	NME7	lm	-2.05524	0.200416	1.89111187488912e-24	1.37824233441919e-20	1	3.44560583604798e-19	1
Risk factor	Kidney function	eGFR	seq.23522.1	GIMD1	lm	0.20493	0.200787	0.307473	1	0	1	0
Risk factor	Kidney function	eGFR	seq.23523.14	CYRIA	lm	0.764488	0.238213	0.00133864	1	0	1	0
Risk factor	Kidney function	eGFR	seq.23524.2	NTAN1	lm	1.19513	0.210326	1.39960986619602e-08	0.000102004	1	0.00255009	1
Risk factor	Kidney function	eGFR	seq.23525.27	NOSIP	lm	0.692345	0.21784	0.00149024	1	0	1	0
Risk factor	Kidney function	eGFR	seq.23526.25	KTI12	lm	1.09094	0.214566	3.81362439122464e-07	0.00277937	1	0.0694842	0
Risk factor	Kidney function	eGFR	seq.23528.199	PHYHIPL	lm	-3.45901	0.195581	4.48396208894099e-68	3.26791157042019e-64	1	8.16977892605048e-63	1
Risk factor	Kidney function	eGFR	seq.23529.11	STARD7	lm	0.195747	0.206575	0.343384	1	0	1	0
Risk factor	Kidney function	eGFR	seq.23530.3	TMOD4	lm	0.0725024	0.210656	0.730729	1	0	1	0
Risk factor	Kidney function	eGFR	seq.23531.79	HSH2D	lm	-0.760488	0.201475	0.000162	1	0	1	0
Risk factor	Kidney function	eGFR	seq.23534.27	RTF2	lm	-0.592277	0.230441	0.0101911	1	0	1	0
Risk factor	Kidney function	eGFR	seq.23535.3	DENND10	lm	-1.61574	0.204208	3.04886201850695e-15	2.22201063908786e-11	1	5.55502659771966e-10	1
Risk factor	Kidney function	eGFR	seq.23536.14	None	lm	0.914447	0.230563	7.40021761950707e-05	0.539328	0	1	0
Risk factor	Kidney function	eGFR	seq.23537.4	SP6	lm	-0.640405	0.269976	0.0177234	1	0	1	0
Risk factor	Kidney function	eGFR	seq.23540.3	MNAT1	lm	0.388841	0.237525	0.101678	1	0	1	0
Risk factor	Kidney function	eGFR	seq.23541.61	CLYBL	lm	-0.290845	0.199617	0.145172	1	0	1	0
Risk factor	Kidney function	eGFR	seq.23542.8	GOLPH3L	lm	-0.317065	0.213412	0.137419	1	0	1	0
Risk factor	Kidney function	eGFR	seq.23543.92	TRUB1	lm	-0.134129	0.220431	0.542891	1	0	1	0
Risk factor	Kidney function	eGFR	seq.23544.10	TCP10L3	lm	-1.44266	0.201611	9.4474714021956e-13	6.88531715792015e-09	1	1.72132928948004e-07	1
Risk factor	Kidney function	eGFR	seq.23545.6	NDEL1	lm	0.00591046	0.199797	0.976401	1	0	1	0
Risk factor	Kidney function	eGFR	seq.23546.9	HAGHL	lm	0.364862	0.241638	0.131115	1	0	1	0
Risk factor	Kidney function	eGFR	seq.23547.21	TCEA3	lm	1.11159	0.200044	2.88189122832036e-08	0.000210032	1	0.00525081	1
Risk factor	Kidney function	eGFR	seq.23550.10	KDF1	lm	-0.9539	0.204299	3.09841613781156e-06	0.0225813	1	0.564531	0
Risk factor	Kidney function	eGFR	seq.23551.15	TADA3	lm	0.515033	0.218932	0.0186847	1	0	1	0
Risk factor	Kidney function	eGFR	seq.23553.1	ABI3	lm	0.170722	0.199903	0.393128	1	0	1	0
Risk factor	Kidney function	eGFR	seq.23554.2	SHD	lm	-0.960943	0.214257	7.44387600869385e-06	0.054251	0	1	0
Risk factor	Kidney function	eGFR	seq.23555.11	RRAD	lm	0.29426	0.224121	0.189255	1	0	1	0
Risk factor	Kidney function	eGFR	seq.23556.4	VGLL4	lm	-0.282525	0.224268	0.207809	1	0	1	0
Risk factor	Kidney function	eGFR	seq.23557.110	CAPZB	lm	0.973161	0.217501	7.82529093478265e-06	0.0570307	0	1	0
Risk factor	Kidney function	eGFR	seq.23558.33	METTL2B	lm	-0.121863	0.204775	0.551797	1	0	1	0
Risk factor	Kidney function	eGFR	seq.23559.10	DDRGK1	lm	-7.68611	0.196594	2.49598710782171e-294	1.81907540418046e-290	1	4.54768851045116e-289	1
Risk factor	Kidney function	eGFR	seq.23560.154	CEP41	lm	0.882615	0.233634	0.000159969	1	0	1	0
Risk factor	Kidney function	eGFR	seq.23561.4	CCDC97	lm	2.03735	0.210974	6.93390179185044e-22	5.0534276259006e-18	1	1.26335690647515e-16	1
Risk factor	Kidney function	eGFR	seq.23564.83	METTL21C	lm	-0.353291	0.205564	0.0857377	1	0	1	0
Risk factor	Kidney function	eGFR	seq.23566.6	APOL2	lm	-0.246396	0.203884	0.226903	1	0	1	0
Risk factor	Kidney function	eGFR	seq.23567.37	GNAQ	lm	3.09803	0.204044	5.20967189974559e-51	3.79680888053459e-47	1	9.49202220133646e-46	1
Risk factor	Kidney function	eGFR	seq.23568.41	MEIS2	lm	-2.41344	0.200208	4.88997956402657e-33	3.56381710626256e-29	1	8.90954276565641e-28	1
Risk factor	Kidney function	eGFR	seq.23569.53	STARD10	lm	-4.9676	0.191029	1.66642428973898e-140	1.21449002236177e-136	1	3.03622505590442e-135	1
Risk factor	Kidney function	eGFR	seq.23570.87	ZKSCAN7	lm	1.02826	0.225014	4.99347253691972e-06	0.0363924	1	0.909811	0
Risk factor	Kidney function	eGFR	seq.23571.93	YJU2	lm	0.907593	0.203799	8.62455815698093e-06	0.0628558	0	1	0
Risk factor	Kidney function	eGFR	seq.23572.186	TYW3	lm	1.32733	0.207299	1.6540248801515e-10	1.20545333265441e-06	1	3.01363333163603e-05	1
Risk factor	Kidney function	eGFR	seq.23575.58	COX19	lm	0.337116	0.262195	0.198587	1	0	1	0
Risk factor	Kidney function	eGFR	seq.23576.46	BEX4	lm	0.25943	0.201375	0.1977	1	0	1	0
Risk factor	Kidney function	eGFR	seq.23578.6	SMIM3	lm	-1.74434	0.203092	1.13630815289367e-17	8.28141381828907e-14	1	2.07035345457227e-12	1
Risk factor	Kidney function	eGFR	seq.23579.3	CT83	lm	0.922059	0.197597	3.14050855316845e-06	0.022888	1	0.572201	0
Risk factor	Kidney function	eGFR	seq.2358.19	FLT4	lm	0.339027	0.200003	0.090113	1	0	1	0
Risk factor	Kidney function	eGFR	seq.23580.2	PRR15	lm	-4.01969	0.198162	3.33796813487241e-88	2.43271117669501e-84	1	6.08177794173753e-83	1
Risk factor	Kidney function	eGFR	seq.23581.131	GHRL	lm	-3.0009	0.20379	3.8185428426226e-48	2.78295402370335e-44	1	6.95738505925838e-43	1
Risk factor	Kidney function	eGFR	seq.23584.2	NUDT15	lm	-4.41713	0.198308	3.48113195337924e-105	2.53704896762279e-101	1	6.34262241905698e-100	1
Risk factor	Kidney function	eGFR	seq.23586.32	CTAG1A	lm	0.915423	0.223473	4.25957630203128e-05	0.310438	0	1	0
Risk factor	Kidney function	eGFR	seq.23588.9	HSDL2	lm	-4.66196	0.195205	7.06467717295813e-120	5.14873672365189e-116	1	1.28718418091297e-114	1
Risk factor	Kidney function	eGFR	seq.23589.21	PPP1R27	lm	1.23838	0.205043	1.64865210899979e-09	1.20153765703905e-05	1	0.000300384	1
Risk factor	Kidney function	eGFR	seq.23591.9	EXD1	lm	-5.59205	0.204017	6.83695513737313e-155	4.98277290411754e-151	1	1.24569322602938e-149	1
Risk factor	Kidney function	eGFR	seq.23593.14	MB21D2	lm	-1.05243	0.210361	5.82599244502653e-07	0.00424598	1	0.10615	0
Risk factor	Kidney function	eGFR	seq.23594.2	NR2C2AP	lm	-4.4859	0.197615	5.33727721623527e-109	3.88980763519227e-105	1	9.72451908798066e-104	1
Risk factor	Kidney function	eGFR	seq.23595.6	LACC1	lm	2.07237	0.213129	3.647121909958e-22	2.65802244797739e-18	1	6.64505611994348e-17	1
Risk factor	Kidney function	eGFR	seq.23596.17	CCDC89	lm	-0.572451	0.199988	0.00422036	1	0	1	0
Risk factor	Kidney function	eGFR	seq.23597.11	AGFG2	lm	-0.474685	0.2046	0.0203749	1	0	1	0
Risk factor	Kidney function	eGFR	seq.23601.43	ACOT12	lm	3.69386	0.238043	3.78312972846539e-53	2.75714494610558e-49	1	6.89286236526394e-48	1
Risk factor	Kidney function	eGFR	seq.23602.35	NAPEPLD	lm	1.28611	0.205422	4.12788557918045e-10	3.00840301010671e-06	1	7.52100752526678e-05	1
Risk factor	Kidney function	eGFR	seq.23605.3	TCP11L1	lm	-0.648792	0.20218	0.00133991	1	0	1	0
Risk factor	Kidney function	eGFR	seq.23606.18	SAMD4B	lm	-2.07777	0.203107	2.43536039644059e-24	1.7748906569259e-20	1	4.43722664231476e-19	1
Risk factor	Kidney function	eGFR	seq.23607.1	C16orf71	lm	-0.291757	0.214321	0.173474	1	0	1	0
Risk factor	Kidney function	eGFR	seq.23611.16	MARVELD2	lm	-1.89875	0.201995	7.8884487160569e-21	5.74910142426227e-17	1	1.43727535606557e-15	1
Risk factor	Kidney function	eGFR	seq.23615.4	TRMT112	lm	1.41738	0.201054	2.01947990576535e-12	1.47179695532179e-08	1	3.67949238830447e-07	1
Risk factor	Kidney function	eGFR	seq.23616.4	PADI1	lm	0.350606	0.22844	0.124897	1	0	1	0
Risk factor	Kidney function	eGFR	seq.23617.15	HYPK	lm	0.427328	0.210908	0.0428003	1	0	1	0
Risk factor	Kidney function	eGFR	seq.23618.23	ZNF593	lm	0.0203032	0.224749	0.928022	1	0	1	0
Risk factor	Kidney function	eGFR	seq.23619.235	C19orf53	lm	-0.0750619	0.211562	0.722755	1	0	1	0
Risk factor	Kidney function	eGFR	seq.23620.16	RCSD1	lm	0.719014	0.224599	0.00137606	1	0	1	0
Risk factor	Kidney function	eGFR	seq.23621.326	TIMM13	lm	1.88634	0.216226	3.53967162997371e-18	2.57971268392484e-14	1	6.4492817098121e-13	1
Risk factor	Kidney function	eGFR	seq.23622.128	INIP	lm	2.68762	0.20216	1.05357270021756e-39	7.67843783918556e-36	1	1.91960945979639e-34	1
Risk factor	Kidney function	eGFR	seq.23623.48	NUDT11	lm	0.637942	0.227479	0.00505936	1	0	1	0
Risk factor	Kidney function	eGFR	seq.23624.34	PSENEN	lm	0.21995	0.235698	0.350765	1	0	1	0
Risk factor	Kidney function	eGFR	seq.23625.44	KIAA1143	lm	1.22391	0.223182	4.35232209497845e-08	0.000317197	1	0.00792993	1
Risk factor	Kidney function	eGFR	seq.23627.3	SDHAF4	lm	0.889303	0.228753	0.000102463	0.746747	0	1	0
Risk factor	Kidney function	eGFR	seq.23629.4	VMAC	lm	1.69066	0.203904	1.40071134468366e-16	1.02083842800545e-12	1	2.55209607001363e-11	1
Risk factor	Kidney function	eGFR	seq.23631.1	GALK2	lm	2.9888	0.199293	7.78355818887553e-50	5.67265720805248e-46	1	1.41816430201312e-44	1
Risk factor	Kidney function	eGFR	seq.23632.22	SLFNL1	lm	-1.49566	0.230572	9.56313025907936e-11	6.96960933281704e-07	1	1.74240233320426e-05	1
Risk factor	Kidney function	eGFR	seq.23637.55	RNF25	lm	0.811896	0.217965	0.00019742	1	0	1	0
Risk factor	Kidney function	eGFR	seq.23638.3	CARNMT1	lm	-0.00380421	0.203848	0.985111	1	0	1	0
Risk factor	Kidney function	eGFR	seq.23639.93	NPEPL1	lm	1.24272	0.218708	1.40088579040641e-08	0.000102097	1	0.00255241	1
Risk factor	Kidney function	eGFR	seq.23640.10	EHD2	lm	-7.91648	0.192677	1.66880539388052e-308	1.66880539473378e-308	1	2.0270422851005e-303	1
Risk factor	Kidney function	eGFR	seq.23643.22	HSD17B4	lm	-0.219969	0.208962	0.292538	1	0	1	0
Risk factor	Kidney function	eGFR	seq.23644.19	TKFC	lm	-0.826361	0.204828	5.55009729138176e-05	0.404491	0	1	0
Risk factor	Kidney function	eGFR	seq.23645.49	HACL1	lm	1.83535	0.216351	2.80355366320461e-17	2.04322990974352e-13	1	5.1080747743588e-12	1
Risk factor	Kidney function	eGFR	seq.23646.5	AIPL1	lm	2.80433	0.221118	2.46371803962235e-36	1.79555770727677e-32	1	4.48889426819192e-31	1
Risk factor	Kidney function	eGFR	seq.23648.36	DDI1	lm	0.946415	0.211418	7.74477112085169e-06	0.0564439	0	1	0
Risk factor	Kidney function	eGFR	seq.23649.6	KLHL2	lm	-2.15714	0.207075	3.5941361268123e-25	2.61940640922081e-21	1	6.54851602305201e-20	1
Risk factor	Kidney function	eGFR	seq.23650.2	DMTN	lm	0.528288	0.204202	0.00970537	1	0	1	0
Risk factor	Kidney function	eGFR	seq.23652.15	PIPOX	lm	-0.869469	0.202281	1.75139937012928e-05	0.127642	0	1	0
Risk factor	Kidney function	eGFR	seq.23654.6	ALG2	lm	-0.444756	0.221772	0.044964	1	0	1	0
Risk factor	Kidney function	eGFR	seq.23656.9	PUS7	lm	-0.916013	0.198178	3.88639797555675e-06	0.0283241	1	0.708102	0
Risk factor	Kidney function	eGFR	seq.23657.102	HNRNPLL	lm	-0.420491	0.211447	0.0467928	1	0	1	0
Risk factor	Kidney function	eGFR	seq.23658.1	NARS2	lm	0.878036	0.239344	0.000246366	1	0	1	0
Risk factor	Kidney function	eGFR	seq.23659.2	BZW2	lm	-0.399861	0.201274	0.0470118	1	0	1	0
Risk factor	Kidney function	eGFR	seq.23660.112	KLHL41	lm	-0.789165	0.205836	0.000127544	0.929539	0	1	0
Risk factor	Kidney function	eGFR	seq.23661.61	XPNPEP3	lm	-0.0468744	0.201456	0.81602	1	0	1	0
Risk factor	Kidney function	eGFR	seq.23662.10	SH3BP5	lm	0.253871	0.20354	0.21235	1	0	1	0
Risk factor	Kidney function	eGFR	seq.23663.28	ATP6V1C1	lm	-0.584795	0.211544	0.00572192	1	0	1	0
Risk factor	Kidney function	eGFR	seq.23664.17	RTKN	lm	-0.716148	0.210529	0.000674668	1	0	1	0
Risk factor	Kidney function	eGFR	seq.23665.35	PSMC3	lm	2.40121	0.212997	3.77257731389889e-29	2.74945434636951e-25	1	6.87363586592378e-24	1
Risk factor	Kidney function	eGFR	seq.23666.35	ATIC	lm	2.50483	0.20083	3.24388415439051e-35	2.3641427717198e-31	1	5.91035692929951e-30	1
Risk factor	Kidney function	eGFR	seq.23668.281	MIEF1	lm	0.786165	0.248631	0.00157586	1	0	1	0
Risk factor	Kidney function	eGFR	seq.23669.20	GFPT2	lm	0.284727	0.208819	0.17278	1	0	1	0
Risk factor	Kidney function	eGFR	seq.23670.11	DPH2	lm	-0.259249	0.269357	0.335855	1	0	1	0
Risk factor	Kidney function	eGFR	seq.23671.11	SPDL1	lm	1.5973	0.23633	1.54125206089111e-11	1.12326450197744e-07	1	2.8081612549436e-06	1
Risk factor	Kidney function	eGFR	seq.23672.10	PSMD6	lm	-0.204523	0.215583	0.342818	1	0	1	0
Risk factor	Kidney function	eGFR	seq.23673.9	DBT	lm	0.0814072	0.20981	0.698029	1	0	1	0
Risk factor	Kidney function	eGFR	seq.23675.16	CEP76	lm	-0.81342	0.223645	0.000278324	1	0	1	0
Risk factor	Kidney function	eGFR	seq.23677.30	NCKIPSD	lm	-0.117296	0.2007	0.558953	1	0	1	0
Risk factor	Kidney function	eGFR	seq.23678.132	SOX10	lm	-0.635814	0.209728	0.00244418	1	0	1	0
Risk factor	Kidney function	eGFR	seq.23679.43	DSCC1	lm	1.35524	0.232863	6.23141937672073e-09	4.54145844175407e-05	1	0.00113536	1
Risk factor	Kidney function	eGFR	seq.23680.1	ZC3H12A	lm	0.17255	0.216443	0.425366	1	0	1	0
Risk factor	Kidney function	eGFR	seq.23682.79	HENMT1	lm	0.938524	0.229621	4.42896263863272e-05	0.322783	0	1	0
Risk factor	Kidney function	eGFR	seq.23683.79	TRIM55	lm	-0.998765	0.202702	8.59040462002015e-07	0.00626069	1	0.156517	0
Risk factor	Kidney function	eGFR	seq.23685.132	M1AP	lm	1.07937	0.209909	2.81361230104994e-07	0.00205056	1	0.051264	0
Risk factor	Kidney function	eGFR	seq.23686.44	CWF19L1	lm	-2.42242	0.206793	2.58895373980534e-31	1.88682948557013e-27	1	4.71707371392533e-26	1
Risk factor	Kidney function	eGFR	seq.23687.27	TBC1D20	lm	-0.477109	0.210402	0.0233928	1	0	1	0
Risk factor	Kidney function	eGFR	seq.23689.52	CPNE6	lm	0.533942	0.227162	0.0187849	1	0	1	0
Risk factor	Kidney function	eGFR	seq.23690.228	RBM41	lm	0.131329	0.205433	0.522667	1	0	1	0
Risk factor	Kidney function	eGFR	seq.23691.2	TTLL12	lm	-0.204027	0.205466	0.320758	1	0	1	0
Risk factor	Kidney function	eGFR	seq.23692.19	ACSS3	lm	-0.654777	0.204233	0.00135373	1	0	1	0
Risk factor	Kidney function	eGFR	seq.23693.4	MKNK1	lm	-1.26269	0.207315	1.2026923149384e-09	8.76522159127109e-06	1	0.000219131	1
Risk factor	Kidney function	eGFR	seq.23694.3	ASNS	lm	-0.414992	0.218285	0.0573363	1	0	1	0
Risk factor	Kidney function	eGFR	seq.23695.1	FSD1	lm	-1.49311	0.221249	1.65226460915022e-11	1.20417044714868e-07	1	3.0104261178717e-06	1
Risk factor	Kidney function	eGFR	seq.23696.256	TRMT6	lm	-0.0797926	0.206639	0.699405	1	0	1	0
Risk factor	Kidney function	eGFR	seq.23699.61	DLST	lm	0.412492	0.217971	0.0584889	1	0	1	0
Risk factor	Kidney function	eGFR	seq.23700.42	ABCF3	lm	-0.843937	0.2019	2.96172528547508e-05	0.215851	0	1	0
Risk factor	Kidney function	eGFR	seq.23702.98	SHKBP1	lm	0.061897	0.204626	0.762291	1	0	1	0
Risk factor	Kidney function	eGFR	seq.23703.8	PDLIM5	lm	-6.23032	0.202769	4.26500937584955e-191	3.10833883311915e-187	1	7.77084708279788e-186	1
Risk factor	Kidney function	eGFR	seq.23704.11	C2CD2L	lm	1.10115	0.21259	2.30402925326286e-07	0.00167918	1	0.0419794	1
Risk factor	Kidney function	eGFR	seq.23705.42	CTPS1	lm	-1.24504	0.221162	1.89879414241836e-08	0.000138384	1	0.0034596	1
Risk factor	Kidney function	eGFR	seq.23706.13	TRMT61B	lm	-1.40284	0.205501	9.66937071164697e-12	7.04703737464831e-08	1	1.76175934366208e-06	1
Risk factor	Kidney function	eGFR	seq.23767.1	C11orf49	lm	1.13252	0.211835	9.3524562574033e-08	0.000681607	1	0.0170402	1
Risk factor	Kidney function	eGFR	seq.23771.17	ATF5	lm	-1.90329	0.206374	4.0851376615775e-20	2.97724832775768e-16	1	7.4431208193942e-15	1
Risk factor	Kidney function	eGFR	seq.23783.22	FAM110A	lm	1.11849	0.219639	3.65697328755311e-07	0.0026652	1	0.0666301	0
Risk factor	Kidney function	eGFR	seq.2381.52	C5	lm	1.51462	0.204893	1.6671326920572e-13	1.21500630597128e-09	1	3.03751576492822e-08	1
Risk factor	Kidney function	eGFR	seq.23903.3	GOT2	lm	-0.378486	0.200219	0.0587636	1	0	1	0
Risk factor	Kidney function	eGFR	seq.23915.18	RAB7A	lm	0.632045	0.202076	0.00177093	1	0	1	0
Risk factor	Kidney function	eGFR	seq.23923.26	PPM1F	lm	0.777853	0.208107	0.000187604	1	0	1	0
Risk factor	Kidney function	eGFR	seq.23929.159	PRRT2	lm	1.4733	0.214765	7.66135333888305e-12	5.58359431337797e-08	1	1.39589857834449e-06	1
Risk factor	Kidney function	eGFR	seq.23949.12	ITGB1	lm	0.48487	0.220132	0.0276628	1	0	1	0
Risk factor	Kidney function	eGFR	seq.23967.8	PAGR1	lm	-0.347187	0.205071	0.090512	1	0	1	0
Risk factor	Kidney function	eGFR	seq.23981.172	CPA1	lm	0.609461	0.209726	0.00367592	1	0	1	0
Risk factor	Kidney function	eGFR	seq.24011.27	VSIG10L	lm	2.50732	0.215594	6.84267381667721e-31	4.98694067759435e-27	1	1.24673516939859e-25	1
Risk factor	Kidney function	eGFR	seq.24013.6	GRM4	lm	1.18731	0.210448	1.76876128885078e-08	0.000128907	1	0.00322268	1
Risk factor	Kidney function	eGFR	seq.24023.35	PROCR	lm	-0.794217	0.204458	0.000103777	0.756328	0	1	0
Risk factor	Kidney function	eGFR	seq.24027.32	IFNE	lm	-2.28793	0.214754	3.06257989638053e-26	2.23200822848213e-22	1	5.58002057120533e-21	1
Risk factor	Kidney function	eGFR	seq.24050.26	GSK3B	lm	2.1063	0.223008	5.18333329838232e-21	3.77761330786104e-17	1	9.44403326965259e-16	1
Risk factor	Kidney function	eGFR	seq.24055.44	CSTF1	lm	1.20189	0.218878	4.17826271294421e-08	0.000304512	1	0.00761279	1
Risk factor	Kidney function	eGFR	seq.24111.10	EEF1G	lm	3.03382	0.219798	1.31496765301004e-42	9.58348425513717e-39	1	2.39587106378429e-37	1
Risk factor	Kidney function	eGFR	seq.24179.48	PTER	lm	0.768964	0.206557	0.000199071	1	0	1	0
Risk factor	Kidney function	eGFR	seq.2418.55	APOE	lm	-0.528642	0.209468	0.0116403	1	0	1	0
Risk factor	Kidney function	eGFR	seq.24201.86	PAGE4	lm	3.11009	0.225139	1.13062004159177e-42	8.23995886312078e-39	1	2.0599897157802e-37	1
Risk factor	Kidney function	eGFR	seq.2421.7	BDNF	lm	1.4024	0.211551	3.70941090592679e-11	2.70341866823944e-07	1	6.75854667059861e-06	1
Risk factor	Kidney function	eGFR	seq.24211.25	HMGCL	lm	-0.286941	0.202311	0.156156	1	0	1	0
Risk factor	Kidney function	eGFR	seq.24215.8	PRRX1	lm	-1.43289	0.202849	1.82654086011904e-12	1.33118297885476e-08	1	3.32795744713689e-07	1
Risk factor	Kidney function	eGFR	seq.24216.30	AAMDC	lm	-2.55488	0.227186	5.14766877513111e-29	3.75162100331556e-25	1	9.37905250828888e-24	1
Risk factor	Kidney function	eGFR	seq.24217.2	S100A8	lm	0.459296	0.216974	0.0343206	1	0	1	0
Risk factor	Kidney function	eGFR	seq.24221.3	PPARG	lm	2.52011	0.219302	3.28756822151659e-30	2.39597971984129e-26	1	5.98994929960323e-25	1
Risk factor	Kidney function	eGFR	seq.24222.10	NELFA	lm	-3.04689	0.207684	8.31590499728043e-48	6.06063156201798e-44	1	1.51515789050449e-42	1
Risk factor	Kidney function	eGFR	seq.24223.5	GSTT2	lm	2.43364	0.208812	5.12881621104352e-31	3.73788125460852e-27	1	9.34470313652129e-26	1
Risk factor	Kidney function	eGFR	seq.24226.30	FSCN1	lm	-4.2803	0.202014	9.4616657001609e-96	6.89566196227727e-92	1	1.72391549056932e-90	1
Risk factor	Kidney function	eGFR	seq.24235.2	EHD1	lm	0.432453	0.204932	0.0348855	1	0	1	0
Risk factor	Kidney function	eGFR	seq.24236.46	VAT1L	lm	-0.497008	0.202209	0.0140071	1	0	1	0
Risk factor	Kidney function	eGFR	seq.24237.115	CACNB3	lm	-0.52257	0.203876	0.0103988	1	0	1	0
Risk factor	Kidney function	eGFR	seq.24244.81	RILP	lm	0.559982	0.203545	0.00595871	1	0	1	0
Risk factor	Kidney function	eGFR	seq.24245.2	KLC3	lm	1.26182	0.22171	1.32798405234252e-08	9.67834777347231e-05	1	0.00241959	1
Risk factor	Kidney function	eGFR	seq.24247.13	C15orf40	lm	-0.886761	0.215251	3.85156645833716e-05	0.280702	0	1	0
Risk factor	Kidney function	eGFR	seq.24251.44	RPP25L	lm	2.29055	0.209364	1.44330109185404e-27	1.05187783574323e-23	1	2.62969458935806e-22	1
Risk factor	Kidney function	eGFR	seq.24252.85	C12orf65	lm	1.29492	0.207282	4.50376601745428e-10	3.28234467352068e-06	1	8.2058616838017e-05	1
Risk factor	Kidney function	eGFR	seq.24253.5	GSPT2	lm	0.603272	0.203417	0.00303332	1	0	1	0
Risk factor	Kidney function	eGFR	seq.24255.38	EPN1	lm	-4.59713	0.200568	5.52352233254561e-111	4.02554307595924e-107	1	1.00638576898981e-105	1
Risk factor	Kidney function	eGFR	seq.24256.7	KLHL40	lm	2.29387	0.226003	5.48785315143072e-24	3.99954737676271e-20	1	9.99886844190677e-19	1
Risk factor	Kidney function	eGFR	seq.24259.24	FOXP4	lm	1.58014	0.209969	6.1212504110575e-14	4.4611672995787e-10	1	1.11529182489468e-08	1
Risk factor	Kidney function	eGFR	seq.24260.4	SETD3	lm	0.0114494	0.200435	0.954449	1	0	1	0
Risk factor	Kidney function	eGFR	seq.24261.202	DAPK3	lm	1.98526	0.1989	2.93727290823301e-23	2.14068449552022e-19	1	5.35171123880055e-18	1
Risk factor	Kidney function	eGFR	seq.24263.6	OCLN	lm	1.89154	0.208518	1.62045941841058e-19	1.18099082413763e-15	1	2.95247706034408e-14	1
Risk factor	Kidney function	eGFR	seq.24265.6	MPP2	lm	1.59638	0.204778	7.64731864076206e-15	5.57336582538739e-11	1	1.39334145634685e-09	1
Risk factor	Kidney function	eGFR	seq.24266.2	MEF2D	lm	2.73322	0.208675	1.32123652802383e-38	9.62917181623765e-35	1	2.40729295405942e-33	1
Risk factor	Kidney function	eGFR	seq.24267.24	PWWP2B	lm	2.77498	0.203895	1.70688276112233e-41	1.24397615630595e-37	1	3.10994039076489e-36	1
Risk factor	Kidney function	eGFR	seq.24268.21	GAB1	lm	2.21242	0.206516	1.63726246806942e-26	1.19323688672899e-22	1	2.98309221682248e-21	1
Risk factor	Kidney function	eGFR	seq.24271.9	GMPPA	lm	2.62373	0.212948	2.03624897688423e-34	1.48401825435323e-30	1	3.71004563588307e-29	1
Risk factor	Kidney function	eGFR	seq.24273.43	NME8	lm	-0.110574	0.199777	0.579955	1	0	1	0
Risk factor	Kidney function	eGFR	seq.24276.171	TTC25	lm	1.17762	0.20946	1.98169897614299e-08	0.000144426	1	0.00361066	1
Risk factor	Kidney function	eGFR	seq.24277.22	CPNE7	lm	2.47396	0.206254	9.92242944391759e-33	7.23146657872714e-29	1	1.80786664468179e-27	1
Risk factor	Kidney function	eGFR	seq.24278.4	USP3	lm	0.753548	0.204901	0.000237725	1	0	1	0
Risk factor	Kidney function	eGFR	seq.24279.30	UTP6	lm	2.99584	0.214076	9.89715564450846e-44	7.21304703371777e-40	1	1.80326175842944e-38	1
Risk factor	Kidney function	eGFR	seq.24286.48	MEIG1	lm	0.329992	0.202237	0.102799	1	0	1	0
Risk factor	Kidney function	eGFR	seq.24289.1	LSMEM1	lm	2.30862	0.205543	5.98499643623001e-29	4.36186540272443e-25	1	1.09046635068111e-23	1
Risk factor	Kidney function	eGFR	seq.2429.27	C8A|C8B|C8G	lm	-0.271732	0.21887	0.214467	1	0	1	0
Risk factor	Kidney function	eGFR	seq.24290.5	C20orf202	lm	3.03757	0.20848	3.45902084044932e-47	2.52093438851946e-43	1	6.30233597129866e-42	1
Risk factor	Kidney function	eGFR	seq.24293.39	SCP2	lm	-3.01969	0.20508	3.87922803911155e-48	2.8271813949045e-44	1	7.06795348726124e-43	1
Risk factor	Kidney function	eGFR	seq.24294.13	CHTF8	lm	1.00384	0.203286	8.13080078602088e-07	0.00592573	1	0.148143	0
Risk factor	Kidney function	eGFR	seq.24299.1	CEACAM16	lm	1.33776	0.201958	3.83912804658004e-11	2.79795652034753e-07	1	6.99489130086883e-06	1
Risk factor	Kidney function	eGFR	seq.24304.3	CRACR2A	lm	1.92793	0.229504	5.64897717770787e-17	4.11697456711349e-13	1	1.02924364177837e-11	1
Risk factor	Kidney function	eGFR	seq.24307.22	KDM8	lm	1.32338	0.21212	4.74805208295842e-10	3.4603803580601e-06	1	8.65095089515024e-05	1
Risk factor	Kidney function	eGFR	seq.24309.14	SYTL2	lm	0.873329	0.204676	2.01642728696136e-05	0.146957	0	1	0
Risk factor	Kidney function	eGFR	seq.2431.17	CTSG	lm	-0.277063	0.207799	0.182484	1	0	1	0
Risk factor	Kidney function	eGFR	seq.24314.9	TRAPPC13	lm	1.44309	0.215186	2.2036359973458e-11	1.60600991486562e-07	1	4.01502478716405e-06	1
Risk factor	Kidney function	eGFR	seq.24316.10	BMT2	lm	2.25756	0.204611	5.26691832567186e-28	3.83853007574965e-24	1	9.59632518937413e-23	1
Risk factor	Kidney function	eGFR	seq.24318.13	FGD2	lm	3.09989	0.218093	4.94624177248018e-45	3.60482100378355e-41	1	9.01205250945889e-40	1
Risk factor	Kidney function	eGFR	seq.24319.19	CRPPA	lm	0.930846	0.200474	3.51183935046983e-06	0.0255943	1	0.639857	0
Risk factor	Kidney function	eGFR	seq.24320.3	TRIM72	lm	-0.555112	0.206091	0.00709206	1	0	1	0
Risk factor	Kidney function	eGFR	seq.24321.67	NARF	lm	2.60175	0.21495	2.7362977592285e-33	1.99421380692573e-29	1	4.98553451731433e-28	1
Risk factor	Kidney function	eGFR	seq.24322.1	GTF2E1	lm	3.16936	0.217938	5.09960899362724e-47	3.71659503455553e-43	1	9.29148758638883e-42	1
Risk factor	Kidney function	eGFR	seq.24323.43	BROX	lm	2.83077	0.217079	2.75731020017347e-38	2.00952767388642e-34	1	5.02381918471606e-33	1
Risk factor	Kidney function	eGFR	seq.2436.49	CXCL16	lm	-3.51959	0.204396	1.01978112587594e-64	7.43216484538386e-61	1	1.85804121134596e-59	1
Risk factor	Kidney function	eGFR	seq.24407.31	KIF3C	lm	1.95085	0.220155	1.06097010983244e-18	7.73235016045882e-15	1	1.93308754011471e-13	1
Risk factor	Kidney function	eGFR	seq.24408.30	MBNL1	lm	-2.95061	0.197955	2.91647193324371e-49	2.12552474494802e-45	1	5.31381186237004e-44	1
Risk factor	Kidney function	eGFR	seq.24409.2	RDH13	lm	-0.196633	0.237613	0.407971	1	0	1	0
Risk factor	Kidney function	eGFR	seq.2441.2	FGF10	lm	1.11851	0.227767	9.3429832218213e-07	0.00680917	1	0.170229	0
Risk factor	Kidney function	eGFR	seq.24411.144	LRSAM1	lm	-1.85231	0.208029	7.24965927201005e-19	5.28355167744092e-15	1	1.32088791936023e-13	1
Risk factor	Kidney function	eGFR	seq.24412.1	SYCE1L	lm	-0.168758	0.202138	0.403832	1	0	1	0
Risk factor	Kidney function	eGFR	seq.24413.96	NUDT7	lm	-0.157958	0.203157	0.43689	1	0	1	0
Risk factor	Kidney function	eGFR	seq.24414.3	PYGB	lm	0.445241	0.201785	0.0273903	1	0	1	0
Risk factor	Kidney function	eGFR	seq.24416.20	SND1	lm	0.2965	0.233573	0.204349	1	0	1	0
Risk factor	Kidney function	eGFR	seq.24417.22	RABEP1	lm	1.06603	0.20341	1.66010868748157e-07	0.00120989	1	0.0302472	1
Risk factor	Kidney function	eGFR	seq.24418.14	HMX3	lm	0.672475	0.20813	0.00124095	1	0	1	0
Risk factor	Kidney function	eGFR	seq.24419.3	MOCOS	lm	0.457659	0.212567	0.0313623	1	0	1	0
Risk factor	Kidney function	eGFR	seq.24420.57	DOHH	lm	-0.594627	0.200681	0.00305947	1	0	1	0
Risk factor	Kidney function	eGFR	seq.24422.36	SPATA24	lm	1.9567	0.207911	7.1006025987813e-21	5.17491917399181e-17	1	1.29372979349795e-15	1
Risk factor	Kidney function	eGFR	seq.24423.9	None	lm	0.538787	0.201991	0.00766756	1	0	1	0
Risk factor	Kidney function	eGFR	seq.24424.25	TBC1D25	lm	-0.0477817	0.223293	0.830566	1	0	1	0
Risk factor	Kidney function	eGFR	seq.24425.8	mar.01	lm	-1.38627	0.204987	1.49871721140481e-11	1.09226510367183e-07	1	2.73066275917956e-06	1
Risk factor	Kidney function	eGFR	seq.24426.15	CTNNA1	lm	-0.632061	0.209442	0.0025579	1	0	1	0
Risk factor	Kidney function	eGFR	seq.24426.191	CTNNA1	lm	-0.44594	0.220545	0.0432272	1	0	1	0
Risk factor	Kidney function	eGFR	seq.24427.33	INPP4B	lm	2.48766	0.238361	2.95438357005507e-25	2.15315474585614e-21	1	5.38288686464034e-20	1
Risk factor	Kidney function	eGFR	seq.24428.76	GDPD1	lm	-1.04486	0.200186	1.86199289014936e-07	0.00135702	1	0.0339255	1
Risk factor	Kidney function	eGFR	seq.2443.10	FGF8	lm	1.51212	0.224172	1.68806453216688e-11	1.23026143104322e-07	1	3.07565357760806e-06	1
Risk factor	Kidney function	eGFR	seq.24430.11	ZNF580	lm	3.04578	0.219709	5.90014638644006e-43	4.30002668643751e-39	1	1.07500667160938e-37	1
Risk factor	Kidney function	eGFR	seq.24431.32	CMTR1	lm	-0.755354	0.200123	0.000162095	1	0	1	0
Risk factor	Kidney function	eGFR	seq.24432.3	GRIPAP1	lm	-0.619589	0.205046	0.00252537	1	0	1	0
Risk factor	Kidney function	eGFR	seq.24434.16	PHYHIP	lm	1.64154	0.218878	7.43837736680345e-14	5.42108942492635e-10	1	1.35527235623159e-08	1
Risk factor	Kidney function	eGFR	seq.24435.1	DNM1	lm	-0.434468	0.199655	0.0295914	1	0	1	0
Risk factor	Kidney function	eGFR	seq.24436.23	DLGAP4	lm	-3.54832	0.207581	7.9539582721764e-64	5.79684478876216e-60	1	1.44921119719054e-58	1
Risk factor	Kidney function	eGFR	seq.24437.6	YJEFN3	lm	0.00748006	0.201196	0.970345	1	0	1	0
Risk factor	Kidney function	eGFR	seq.24440.11	KCTD3	lm	-1.11865	0.203088	3.79479244762058e-08	0.000276564	1	0.00691411	1
Risk factor	Kidney function	eGFR	seq.24441.7	NCBP1	lm	3.07268	0.205431	1.38470070368082e-49	1.00916987284258e-45	1	2.52292468210645e-44	1
Risk factor	Kidney function	eGFR	seq.24443.8	MORF4L2	lm	2.52377	0.217906	1.17668039089899e-30	8.57564668887187e-27	1	2.14391167221796e-25	1
Risk factor	Kidney function	eGFR	seq.24444.10	TTC27	lm	0.428778	0.208755	0.0400268	1	0	1	0
Risk factor	Kidney function	eGFR	seq.24445.38	AFAP1L2	lm	-3.88853	0.199589	9.77291315793079e-82	7.12249910949996e-78	1	1.78062477737499e-76	1
Risk factor	Kidney function	eGFR	seq.24446.65	MBNL2	lm	-2.91515	0.198502	6.72480291745995e-48	4.90103636624481e-44	1	1.2252590915612e-42	1
Risk factor	Kidney function	eGFR	seq.24447.26	FAM221A	lm	-1.58652	0.201594	4.26406667701832e-15	3.10765179421095e-11	1	7.76912948552738e-10	1
Risk factor	Kidney function	eGFR	seq.24449.11	CRYGA	lm	0.322793	0.199446	0.105624	1	0	1	0
Risk factor	Kidney function	eGFR	seq.24450.96	C19orf54	lm	0.861939	0.247352	0.000496753	1	0	1	0
Risk factor	Kidney function	eGFR	seq.24453.75	HCCS	lm	-0.132615	0.203776	0.515209	1	0	1	0
Risk factor	Kidney function	eGFR	seq.24454.27	MTHFD2L	lm	0.294766	0.201814	0.144188	1	0	1	0
Risk factor	Kidney function	eGFR	seq.24455.2	ASAP3	lm	0.0173218	0.242797	0.943128	1	0	1	0
Risk factor	Kidney function	eGFR	seq.24456.3	VSX1	lm	0.878243	0.222392	7.94667826911073e-05	0.579154	0	1	0
Risk factor	Kidney function	eGFR	seq.24457.12	USF2	lm	1.38587	0.234165	3.45625344701796e-09	2.51891751218669e-05	1	0.000629729	1
Risk factor	Kidney function	eGFR	seq.24459.15	COPB2	lm	-0.271288	0.205671	0.187212	1	0	1	0
Risk factor	Kidney function	eGFR	seq.24462.4	CNGB1	lm	0.219055	0.202279	0.278887	1	0	1	0
Risk factor	Kidney function	eGFR	seq.24463.1	NDRG2	lm	0.373556	0.203645	0.066657	1	0	1	0
Risk factor	Kidney function	eGFR	seq.24465.28	SSX4	lm	0.987783	0.225286	1.1845884602928e-05	0.0863328	0	1	0
Risk factor	Kidney function	eGFR	seq.24468.36	ADD2	lm	2.10513	0.233749	2.92720159057429e-19	2.13334451921054e-15	1	5.33336129802636e-14	1
Risk factor	Kidney function	eGFR	seq.24469.10	LPIN1	lm	-2.35987	0.199034	4.98418249644821e-32	3.63247220341145e-28	1	9.08118050852864e-27	1
Risk factor	Kidney function	eGFR	seq.2447.7	PLA2G2E	lm	0.431989	0.222754	0.0525166	1	0	1	0
Risk factor	Kidney function	eGFR	seq.24470.20	PCBP3	lm	-0.234672	0.198647	0.237515	1	0	1	0
Risk factor	Kidney function	eGFR	seq.24471.2	SETBP1	lm	2.63685	0.216173	8.96580920192405e-34	6.53428174636225e-30	1	1.63357043659056e-28	1
Risk factor	Kidney function	eGFR	seq.24472.28	SHARPIN	lm	-2.93287	0.198164	1.3175243960902e-48	9.6021177987054e-45	1	2.40052944967634e-43	1
Risk factor	Kidney function	eGFR	seq.24473.11	CT45A3	lm	-0.0487954	0.231346	0.832958	1	0	1	0
Risk factor	Kidney function	eGFR	seq.24474.12	TTC9	lm	-1.1235	0.200539	2.2193468039555e-08	0.000161746	1	0.00404365	1
Risk factor	Kidney function	eGFR	seq.24475.45	SNX12	lm	-8.79299	0.196923	0	0	1	0	1
Risk factor	Kidney function	eGFR	seq.24476.18	ASCC2	lm	-3.24206	0.19975	7.23133490948138e-58	5.27019688203003e-54	1	1.31754922050751e-52	1
Risk factor	Kidney function	eGFR	seq.24479.25	TMEM225B	lm	1.09483	0.226286	1.34688500081772e-06	0.0098161	1	0.245402	0
Risk factor	Kidney function	eGFR	seq.24485.32	BCAP31	lm	0.224648	0.200891	0.263507	1	0	1	0
Risk factor	Kidney function	eGFR	seq.24486.1	BCL11A	lm	0.852037	0.200862	2.25374078786476e-05	0.164253	0	1	0
Risk factor	Kidney function	eGFR	seq.24487.95	BLOC1S3	lm	1.40921	0.207714	1.29170253040927e-11	9.41392804162278e-08	1	2.35348201040569e-06	1
Risk factor	Kidney function	eGFR	seq.24488.8	HID1	lm	-0.293235	0.218019	0.178682	1	0	1	0
Risk factor	Kidney function	eGFR	seq.24489.34	HES3	lm	-0.3435	0.197727	0.0824006	1	0	1	0
Risk factor	Kidney function	eGFR	seq.2449.1	PLA2G5	lm	0.139789	0.211472	0.508622	1	0	1	0
Risk factor	Kidney function	eGFR	seq.24490.16	THAP4	lm	-5.58717	0.204203	2.13793413535078e-154	1.55812639784365e-150	1	3.89531599460912e-149	1
Risk factor	Kidney function	eGFR	seq.24493.10	MTMR7	lm	2.32088	0.219247	6.27176644846279e-26	4.57086338763968e-22	1	1.14271584690992e-20	1
Risk factor	Kidney function	eGFR	seq.24494.67	KATNAL1	lm	-1.27009	0.208829	1.26936476336481e-09	9.25113039540271e-06	1	0.000231278	1
Risk factor	Kidney function	eGFR	seq.24496.26	RILPL1	lm	-1.37698	0.205891	2.49419563316512e-11	1.81776977745074e-07	1	4.54442444362685e-06	1
Risk factor	Kidney function	eGFR	seq.24497.8	TRIML1	lm	2.45791	0.2186	5.25015114741788e-29	3.82631015623815e-25	1	9.56577539059538e-24	1
Risk factor	Kidney function	eGFR	seq.24499.36	LGSN	lm	3.18275	0.224109	5.8413572321714e-45	4.25718115080652e-41	1	1.06429528770163e-39	1
Risk factor	Kidney function	eGFR	seq.24634.1	RIPPLY3	lm	-0.275347	0.200526	0.169773	1	0	1	0
Risk factor	Kidney function	eGFR	seq.24635.25	TRAPPC6A	lm	1.00972	0.21665	3.22953971291323e-06	0.0235369	1	0.588422	0
Risk factor	Kidney function	eGFR	seq.24636.9	DRAP1	lm	2.15478	0.215463	2.42387725337551e-23	1.76652174226007e-19	1	4.41630435565018e-18	1
Risk factor	Kidney function	eGFR	seq.24637.3	TCEAL5	lm	-6.86434	0.195508	2.99714084095391e-243	2.18431624488721e-239	1	5.46079061221802e-238	1
Risk factor	Kidney function	eGFR	seq.24638.3	FAM89B	lm	3.06582	0.214556	1.73964499272509e-45	1.26785327069804e-41	1	3.16963317674511e-40	1
Risk factor	Kidney function	eGFR	seq.24640.63	HEY1	lm	2.58939	0.208888	8.2156082365893e-35	5.98753528282628e-31	1	1.49688382070657e-29	1
Risk factor	Kidney function	eGFR	seq.24641.10	CLDN1	lm	2.25598	0.213444	7.42510793191786e-26	5.41141866078174e-22	1	1.35285466519543e-20	1
Risk factor	Kidney function	eGFR	seq.24642.21	FAM92A	lm	2.63017	0.211718	5.92386504533008e-35	4.31731284503656e-31	1	1.07932821125914e-29	1
Risk factor	Kidney function	eGFR	seq.24643.21	CRYL1	lm	2.95662	0.217686	2.45865559878679e-41	1.79186820039581e-37	1	4.47967050098953e-36	1
Risk factor	Kidney function	eGFR	seq.24645.2	BIN3	lm	-0.364741	0.209062	0.0811024	1	0	1	0
Risk factor	Kidney function	eGFR	seq.24646.47	AGXT	lm	-1.20986	0.196573	8.06403205691053e-10	5.87706656307639e-06	1	0.000146927	1
Risk factor	Kidney function	eGFR	seq.24647.3	APOBEC2	lm	-4.64159	0.209904	9.20650248943347e-104	6.70969901429911e-100	1	1.67742475357478e-98	1
Risk factor	Kidney function	eGFR	seq.24648.8	SLBP	lm	-4.64594	0.196804	2.64841392187567e-117	1.93016406626299e-113	1	4.82541016565747e-112	1
Risk factor	Kidney function	eGFR	seq.24649.11	NTAQ1	lm	-0.524264	0.197877	0.00808603	1	0	1	0
Risk factor	Kidney function	eGFR	seq.24651.1	RTN1	lm	0.108027	0.204339	0.597059	1	0	1	0
Risk factor	Kidney function	eGFR	seq.24654.13	HES6	lm	2.97516	0.21266	1.04577218810578e-43	7.62158770691493e-40	1	1.90539692672873e-38	1
Risk factor	Kidney function	eGFR	seq.24655.23	RILPL2	lm	-0.819893	0.226039	0.000289157	1	0	1	0
Risk factor	Kidney function	eGFR	seq.24656.6	PHETA2	lm	2.75766	0.212129	4.59642727677158e-38	3.34987619931113e-34	1	8.37469049827782e-33	1
Risk factor	Kidney function	eGFR	seq.24658.98	CCDC115	lm	2.70184	0.237772	1.39819387601656e-29	1.01900369684087e-25	1	2.54750924210217e-24	1
Risk factor	Kidney function	eGFR	seq.24659.6	DNAJB13	lm	3.19222	0.218557	2.09154304507161e-47	1.52431657124819e-43	1	3.81079142812047e-42	1
Risk factor	Kidney function	eGFR	seq.24661.4	MAP6D1	lm	3.16024	0.213521	1.31520180710875e-48	9.58519077020856e-45	1	2.39629769255214e-43	1
Risk factor	Kidney function	eGFR	seq.24662.78	TTC36	lm	1.57497	0.213854	2.04542339022036e-13	1.4907045667926e-09	1	3.7267614169815e-08	1
Risk factor	Kidney function	eGFR	seq.24664.3	EMC10	lm	0.366557	0.218654	0.0937135	1	0	1	0
Risk factor	Kidney function	eGFR	seq.24665.48	REM1	lm	2.65857	0.207989	7.08933364719624e-37	5.16670636207662e-33	1	1.29167659051916e-31	1
Risk factor	Kidney function	eGFR	seq.24667.27	CT45A1	lm	3.0635	0.213222	5.87686257438569e-46	4.28305744421229e-42	1	1.07076436105307e-40	1
Risk factor	Kidney function	eGFR	seq.24669.12	DNAJC5B	lm	-1.81906	0.210436	7.0588760794516e-18	5.14450888670433e-14	1	1.28612722167608e-12	1
Risk factor	Kidney function	eGFR	seq.24670.1	PIH1D1	lm	-0.505913	0.198907	0.0110039	1	0	1	0
Risk factor	Kidney function	eGFR	seq.24671.15	PYCARD	lm	-5.90594	0.206857	5.37856171193252e-167	3.91989577565642e-163	1	9.79973943914105e-162	1
Risk factor	Kidney function	eGFR	seq.24674.22	EGLN2	lm	1.12966	0.221343	3.44690023890617e-07	0.0025121	1	0.0628025	0
Risk factor	Kidney function	eGFR	seq.24675.2	MAST4	lm	-0.17325	0.209304	0.407853	1	0	1	0
Risk factor	Kidney function	eGFR	seq.24676.105	CFAP298	lm	2.37629	0.209649	1.90963299237682e-29	1.39174052484422e-25	1	3.47935131211057e-24	1
Risk factor	Kidney function	eGFR	seq.24677.106	RER1	lm	-0.407866	0.215278	0.0581988	1	0	1	0
Risk factor	Kidney function	eGFR	seq.24678.10	AVEN	lm	1.04148	0.225179	3.83239211067045e-06	0.0279305	1	0.698262	0
Risk factor	Kidney function	eGFR	seq.24679.35	ETV7	lm	1.71929	0.215007	1.55739715144894e-15	1.13503104397599e-11	1	2.83757760993997e-10	1
Risk factor	Kidney function	eGFR	seq.2468.62	CCL20	lm	-0.252116	0.20747	0.224346	1	0	1	0
Risk factor	Kidney function	eGFR	seq.24680.51	TMX1	lm	1.86084	0.203449	8.18575258387479e-20	5.96577648312795e-16	1	1.49144412078199e-14	1
Risk factor	Kidney function	eGFR	seq.24681.2	PSPH	lm	2.39062	0.221599	7.40168668751868e-27	5.39434925786361e-23	1	1.3485873144659e-21	1
Risk factor	Kidney function	eGFR	seq.24682.35	CYBRD1	lm	1.88045	0.207114	1.50714113098139e-19	1.09840445625924e-15	1	2.74601114064809e-14	1
Risk factor	Kidney function	eGFR	seq.24683.11	GIMAP7	lm	0.873858	0.225754	0.000109747	0.799838	0	1	0
Risk factor	Kidney function	eGFR	seq.24684.7	GIMAP4	lm	-1.13178	0.202591	2.43109897695748e-08	0.000177178	1	0.00442946	1
Risk factor	Kidney function	eGFR	seq.24685.12	SNX11	lm	-4.95204	0.198466	4.30189218217767e-130	3.13521902237109e-126	1	7.83804755592772e-125	1
Risk factor	Kidney function	eGFR	seq.24686.19	ACBD4	lm	0.311266	0.213331	0.144604	1	0	1	0
Risk factor	Kidney function	eGFR	seq.24687.18	TTPAL	lm	-0.997042	0.204479	1.11377654838846e-06	0.0081172	1	0.20293	0
Risk factor	Kidney function	eGFR	seq.24688.9	DMRTB1	lm	2.98363	0.215859	1.01197688445996e-42	7.3752875339442e-39	1	1.84382188348605e-37	1
Risk factor	Kidney function	eGFR	seq.24689.9	CAVIN1	lm	2.07978	0.202388	1.52240497107794e-24	1.10952874292161e-20	1	2.77382185730401e-19	1
Risk factor	Kidney function	eGFR	seq.24690.1	CABP2	lm	0.826373	0.207412	6.8601665578271e-05	0.499969	0	1	0
Risk factor	Kidney function	eGFR	seq.24693.5	CLIC3	lm	-4.10155	0.196196	2.33579050672624e-93	1.70232412130208e-89	1	4.25581030325521e-88	1
Risk factor	Kidney function	eGFR	seq.24694.158	SLC9A3R1	lm	-5.90538	0.197931	4.48334028182897e-181	3.26745839739696e-177	1	8.16864599349238e-176	1
Risk factor	Kidney function	eGFR	seq.24695.8	PLEKHB1	lm	-2.61275	0.206596	3.81865659011616e-36	2.78303692287666e-32	1	6.95759230719164e-31	1
Risk factor	Kidney function	eGFR	seq.24696.14	MAGIX	lm	2.21249	0.207343	2.56079440435427e-26	1.86630696189339e-22	1	4.66576740473348e-21	1
Risk factor	Kidney function	eGFR	seq.24697.48	HNRNPA0	lm	-0.783516	0.202969	0.000114597	0.835183	0	1	0
Risk factor	Kidney function	eGFR	seq.24698.12	PRPF18	lm	2.87644	0.210948	1.212043637886e-41	8.83337403291315e-38	1	2.20834350822829e-36	1
Risk factor	Kidney function	eGFR	seq.24699.20	ARL6IP1	lm	2.25234	0.216494	4.14017837583603e-25	3.0173620003093e-21	1	7.54340500077325e-20	1
Risk factor	Kidney function	eGFR	seq.24701.21	DTNA	lm	0.808521	0.205756	8.61886774574442e-05	0.628143	0	1	0
Risk factor	Kidney function	eGFR	seq.24702.31	CCDC149	lm	3.04817	0.216236	2.47113145962625e-44	1.80096060777561e-40	1	4.50240151943903e-39	1
Risk factor	Kidney function	eGFR	seq.24704.38	COMMD5	lm	2.80015	0.220778	2.44153576289023e-36	1.7793912639944e-32	1	4.448478159986e-31	1
Risk factor	Kidney function	eGFR	seq.24706.73	CFDP1	lm	-0.636806	0.206111	0.00201439	1	0	1	0
Risk factor	Kidney function	eGFR	seq.24707.6	CXorf38	lm	0.279229	0.203361	0.169787	1	0	1	0
Risk factor	Kidney function	eGFR	seq.24708.7	DHRS3	lm	1.11606	0.205841	6.15381525950742e-08	0.00044849	1	0.0112123	1
Risk factor	Kidney function	eGFR	seq.24710.1	MTUS2	lm	1.50589	0.220205	8.89627801715907e-12	6.48360741890553e-08	1	1.62090185472638e-06	1
Risk factor	Kidney function	eGFR	seq.24711.21	SHOX	lm	0.621013	0.203654	0.00230456	1	0	1	0
Risk factor	Kidney function	eGFR	seq.24712.6	GTPBP10	lm	2.42335	0.209378	1.2869516622221e-30	9.37930371427463e-27	1	2.34482592856867e-25	1
Risk factor	Kidney function	eGFR	seq.24713.4	MAGIX	lm	2.9007	0.216763	3.39894680216089e-40	2.47715242941485e-36	1	6.19288107353714e-35	1
Risk factor	Kidney function	eGFR	seq.24717.26	PTPA	lm	-4.28836	0.201227	8.48522018432711e-97	6.1840284703376e-93	1	1.5460071175844e-91	1
Risk factor	Kidney function	eGFR	seq.24718.8	LRRC75A	lm	1.11258	0.20876	1.02525958084102e-07	0.000747209	1	0.0186802	1
Risk factor	Kidney function	eGFR	seq.24720.10	ANKRD16	lm	-0.769745	0.203278	0.000154356	1	0	1	0
Risk factor	Kidney function	eGFR	seq.24721.17	GOLPH3	lm	-0.527935	0.21516	0.0141718	1	0	1	0
Risk factor	Kidney function	eGFR	seq.24722.13	SPIN3	lm	0.483858	0.208896	0.0205819	1	0	1	0
Risk factor	Kidney function	eGFR	seq.24723.58	EIF2S2	lm	0.386662	0.201863	0.0554867	1	0	1	0
Risk factor	Kidney function	eGFR	seq.24724.4	VPS26B	lm	1.97199	0.205729	1.37180540972069e-21	9.99771782604436e-18	1	2.4994294565111e-16	1
Risk factor	Kidney function	eGFR	seq.24725.4	COPS5	lm	1.63121	0.203035	1.14982248324658e-15	8.3799062579011e-12	1	2.09497656447527e-10	1
Risk factor	Kidney function	eGFR	seq.2474.54	APCS	lm	-1.3727	0.218376	3.51628231293443e-10	2.56266654966661e-06	1	6.40666637416653e-05	1
Risk factor	Kidney function	eGFR	seq.2475.1	KIT	lm	0.808924	0.209484	0.000114017	0.830953	0	1	0
Risk factor	Kidney function	eGFR	seq.2480.58	TIMP3	lm	0.763616	0.201951	0.000157782	1	0	1	0
Risk factor	Kidney function	eGFR	seq.24891.54	EPS8L2	lm	-5.26935	0.193712	9.63544213288128e-153	7.02231022644388e-149	1	1.75557755661097e-147	1
Risk factor	Kidney function	eGFR	seq.24892.8	SHCBP1L	lm	-1.95251	0.208821	1.255739304248e-20	9.1518280493594e-17	1	2.28795701233986e-15	1
Risk factor	Kidney function	eGFR	seq.24895.25	FCHSD1	lm	3.58317	0.221967	2.84430610836647e-57	2.07293029177749e-53	1	5.18232572944371e-52	1
Risk factor	Kidney function	eGFR	seq.24896.5	MEN1	lm	-0.328603	0.205095	0.10917	1	0	1	0
Risk factor	Kidney function	eGFR	seq.24898.39	SCFD1	lm	-0.609097	0.200428	0.00238528	1	0	1	0
Risk factor	Kidney function	eGFR	seq.24899.13	EPS8L1	lm	-0.0354624	0.204456	0.862306	1	0	1	0
Risk factor	Kidney function	eGFR	seq.24900.46	VPS9D1	lm	0.0416201	0.204572	0.838791	1	0	1	0
Risk factor	Kidney function	eGFR	seq.24901.4	VIL1	lm	0.41176	0.208049	0.0478507	1	0	1	0
Risk factor	Kidney function	eGFR	seq.24902.84	GPHN	lm	0.49187	0.208419	0.0183107	1	0	1	0
Risk factor	Kidney function	eGFR	seq.24903.7	KLHL14	lm	1.46367	0.220326	3.37430696937556e-11	2.45919491928091e-07	1	6.14798729820227e-06	1
Risk factor	Kidney function	eGFR	seq.24904.121	STXBP4	lm	-1.90287	0.228383	1.00113764018199e-16	7.29629112164631e-13	1	1.82407278041159e-11	1
Risk factor	Kidney function	eGFR	seq.24905.22	EOLA1	lm	-1.41423	0.203094	3.72033690967823e-12	2.71138153977349e-08	1	6.77845384943374e-07	1
Risk factor	Kidney function	eGFR	seq.24907.3	PMPCA	lm	2.61334	0.198814	7.25309413366849e-39	5.2860550046176e-35	1	1.3215137511544e-33	1
Risk factor	Kidney function	eGFR	seq.24908.19	AMPH	lm	-1.92781	0.204602	6.40174787882011e-21	4.66559385408409e-17	1	1.16639846352102e-15	1
Risk factor	Kidney function	eGFR	seq.24909.40	PLCD1	lm	-0.514505	0.208776	0.0137562	1	0	1	0
Risk factor	Kidney function	eGFR	seq.24910.18	NONO	lm	-1.4093	0.214041	5.0081380246617e-11	3.64993099237345e-07	1	9.12482748093362e-06	1
Risk factor	Kidney function	eGFR	seq.24911.57	MVP	lm	-1.91231	0.203143	6.94260068954217e-21	5.05976738253834e-17	1	1.26494184563458e-15	1
Risk factor	Kidney function	eGFR	seq.24912.40	WDR26	lm	0.221789	0.207038	0.284106	1	0	1	0
Risk factor	Kidney function	eGFR	seq.24914.10	EZH2	lm	3.3595	0.227957	3.2546097428599e-48	2.3719595805963e-44	1	5.92989895149074e-43	1
Risk factor	Kidney function	eGFR	seq.24915.123	CAPN13	lm	0.360462	0.212446	0.0898077	1	0	1	0
Risk factor	Kidney function	eGFR	seq.24917.95	DNAJC1	lm	-0.422517	0.210693	0.0449745	1	0	1	0
Risk factor	Kidney function	eGFR	seq.24920.6	GLS	lm	-0.130721	0.224582	0.56055	1	0	1	0
Risk factor	Kidney function	eGFR	seq.24921.73	HIRIP3	lm	1.28718	0.230455	2.44774308269812e-08	0.000178392	1	0.00445979	1
Risk factor	Kidney function	eGFR	seq.24922.19	NHLRC2	lm	0.971912	0.256358	0.000151562	1	0	1	0
Risk factor	Kidney function	eGFR	seq.24923.27	SCRN3	lm	-0.910359	0.202955	7.42539983010673e-06	0.0541163	0	1	0
Risk factor	Kidney function	eGFR	seq.24926.9	KHSRP	lm	-3.77381	0.20847	3.89156925174027e-71	2.83617567066831e-67	1	7.09043917667077e-66	1
Risk factor	Kidney function	eGFR	seq.24928.20	MZT2A	lm	1.1484	0.236296	1.20740391810496e-06	0.00879956	1	0.219989	0
Risk factor	Kidney function	eGFR	seq.24929.26	SOX6	lm	0.577967	0.203447	0.00451599	1	0	1	0
Risk factor	Kidney function	eGFR	seq.24931.9	EPS8L3	lm	-1.81117	0.203152	6.55890544189273e-19	4.78013028605143e-15	1	1.19503257151286e-13	1
Risk factor	Kidney function	eGFR	seq.24934.96	OGFR	lm	-5.62011	0.200472	1.74508516010039e-161	1.27181806468116e-157	1	3.17954516170291e-156	1
Risk factor	Kidney function	eGFR	seq.24935.62	FOXP1	lm	2.9428	0.223356	4.92294475916527e-39	3.58784214047965e-35	1	8.96960535119912e-34	1
Risk factor	Kidney function	eGFR	seq.24937.7	ARHGAP26	lm	-1.15377	0.219661	1.55859668042945e-07	0.00113591	1	0.0283976	1
Risk factor	Kidney function	eGFR	seq.24938.7	AP2B1	lm	-6.63309	0.192534	3.95273628278662e-235	2.88075420289489e-231	1	7.20188550723722e-230	1
Risk factor	Kidney function	eGFR	seq.24940.3	IKBKB	lm	-0.570076	0.230886	0.0135773	1	0	1	0
Risk factor	Kidney function	eGFR	seq.24941.14	CLUH	lm	2.16084	0.230772	1.11068169620192e-20	8.09464820191959e-17	1	2.0236620504799e-15	1
Risk factor	Kidney function	eGFR	seq.24942.22	UNC13D	lm	0.0777603	0.205238	0.704793	1	0	1	0
Risk factor	Kidney function	eGFR	seq.24944.12	REPS2	lm	-0.171089	0.203666	0.40092	1	0	1	0
Risk factor	Kidney function	eGFR	seq.24945.16	SNX27	lm	-0.767157	0.211855	0.000296022	1	0	1	0
Risk factor	Kidney function	eGFR	seq.24946.9	ARHGAP22	lm	1.65543	0.246344	2.00725450995489e-11	1.46288708685512e-07	1	3.65721771713781e-06	1
Risk factor	Kidney function	eGFR	seq.24947.40	NUMBL	lm	0.356948	0.199339	0.0734043	1	0	1	0
Risk factor	Kidney function	eGFR	seq.24948.79	PSPC1	lm	-2.64193	0.206922	8.49421823514475e-37	6.19058624977349e-33	1	1.54764656244337e-31	1
Risk factor	Kidney function	eGFR	seq.24950.21	SARG	lm	-1.67726	0.206939	6.47435871746422e-16	4.71851263328792e-12	1	1.17962815832198e-10	1
Risk factor	Kidney function	eGFR	seq.24951.3	VAC14	lm	1.14249	0.220064	2.16211521364809e-07	0.00157575	1	0.0393937	1
Risk factor	Kidney function	eGFR	seq.24952.28	FUBP3	lm	-2.29506	0.220546	4.03259776952492e-25	2.93895725442976e-21	1	7.3473931360744e-20	1
Risk factor	Kidney function	eGFR	seq.24953.27	KIF3B	lm	0.244528	0.22451	0.276131	1	0	1	0
Risk factor	Kidney function	eGFR	seq.24954.83	AP1B1	lm	-1.06156	0.22218	1.81863546546291e-06	0.0132542	1	0.331355	0
Risk factor	Kidney function	eGFR	seq.24955.116	ZHX2	lm	-0.722684	0.206373	0.000465848	1	0	1	0
Risk factor	Kidney function	eGFR	seq.24956.1	METTL3	lm	-2.00311	0.20719	6.22620654747263e-22	4.53765933179805e-18	1	1.13441483294951e-16	1
Risk factor	Kidney function	eGFR	seq.24957.6	None	lm	-3.78941	0.194728	1.47912645426539e-81	1.07798735986861e-77	1	2.69496839967154e-76	1
Risk factor	Kidney function	eGFR	seq.24958.3	RFX5	lm	-0.340467	0.218926	0.119965	1	0	1	0
Risk factor	Kidney function	eGFR	seq.24959.20	CYB5R4	lm	-0.996589	0.209378	1.98937988119529e-06	0.0144986	1	0.362465	0
Risk factor	Kidney function	eGFR	seq.24960.48	HIP1R	lm	-0.256993	0.214467	0.230857	1	0	1	0
Risk factor	Kidney function	eGFR	seq.24962.7	SH3KBP1	lm	-0.0841892	0.213417	0.693241	1	0	1	0
Risk factor	Kidney function	eGFR	seq.24963.1	ARMC3	lm	-0.34191	0.202722	0.0917392	1	0	1	0
Risk factor	Kidney function	eGFR	seq.24967.4	PCDH1	lm	-1.26798	0.208085	1.18115005367575e-09	8.60822159118883e-06	1	0.000215206	1
Risk factor	Kidney function	eGFR	seq.24968.10	TIAM2	lm	1.48454	0.239997	6.64523360412014e-10	4.84304625068276e-06	1	0.000121076	1
Risk factor	Kidney function	eGFR	seq.24970.117	SRRT	lm	-0.247086	0.204025	0.225926	1	0	1	0
Risk factor	Kidney function	eGFR	seq.24971.2	INPP5F	lm	-0.598481	0.236386	0.0113767	1	0	1	0
Risk factor	Kidney function	eGFR	seq.24973.11	MICALL1	lm	1.00301	0.211761	2.23059661195622e-06	0.0162566	1	0.406415	0
Risk factor	Kidney function	eGFR	seq.24975.3	FCRLA	lm	-1.49907	0.206061	3.96750664675284e-13	2.89151884415347e-09	1	7.22879711038367e-08	1
Risk factor	Kidney function	eGFR	seq.24977.18	VILL	lm	0.476617	0.207563	0.0217	1	0	1	0
Risk factor	Kidney function	eGFR	seq.24979.17	EIF3B	lm	-5.06857	0.197707	7.87943781514255e-137	5.74253427967589e-133	1	1.43563356991897e-131	1
Risk factor	Kidney function	eGFR	seq.24981.8	DYNC1LI1	lm	-1.38016	0.202459	1.03218825601797e-11	7.52258800985897e-08	1	1.88064700246474e-06	1
Risk factor	Kidney function	eGFR	seq.24982.33	MPP5	lm	-0.698987	0.202859	0.000573987	1	0	1	0
Risk factor	Kidney function	eGFR	seq.24983.119	ERC1	lm	-0.0183885	0.213026	0.931215	1	0	1	0
Risk factor	Kidney function	eGFR	seq.2500.2	ANGPT4	lm	-0.411618	0.20864	0.0485629	1	0	1	0
Risk factor	Kidney function	eGFR	seq.2501.51	CDH1	lm	-2.8307	0.196635	3.96003151087039e-46	2.88607096512234e-42	1	7.21517741280585e-41	1
Risk factor	Kidney function	eGFR	seq.25033.194	VCP	lm	0.118454	0.217842	0.586628	1	0	1	0
Risk factor	Kidney function	eGFR	seq.25036.10	RANGAP1	lm	0.0617615	0.20688	0.765305	1	0	1	0
Risk factor	Kidney function	eGFR	seq.25037.4	DNPEP	lm	2.15063	0.218507	1.15181156244268e-22	8.39440266708224e-19	1	2.09860066677056e-17	1
Risk factor	Kidney function	eGFR	seq.25038.5	WEE2	lm	2.09932	0.218042	9.14403383756863e-22	6.66417186082002e-18	1	1.666042965205e-16	1
Risk factor	Kidney function	eGFR	seq.25039.10	KLHL3	lm	1.18079	0.212611	2.93112069320434e-08	0.00021362	1	0.0053405	1
Risk factor	Kidney function	eGFR	seq.25041.11	PFKFB4	lm	1.5002	0.219594	9.32453127184901e-12	6.79571839092356e-08	1	1.69892959773089e-06	1
Risk factor	Kidney function	eGFR	seq.25042.3	ME2	lm	-0.182241	0.205878	0.376094	1	0	1	0
Risk factor	Kidney function	eGFR	seq.25043.74	OXCT1	lm	0.999387	0.207997	1.5911652095392e-06	0.0115964	1	0.28991	0
Risk factor	Kidney function	eGFR	seq.25048.30	PACSIN2	lm	0.485279	0.199848	0.0152052	1	0	1	0
Risk factor	Kidney function	eGFR	seq.25049.8	SCP2	lm	-0.453516	0.206353	0.0280085	1	0	1	0
Risk factor	Kidney function	eGFR	seq.2505.49	GFRA3	lm	0.838758	0.215986	0.000104253	0.759797	0	1	0
Risk factor	Kidney function	eGFR	seq.25050.82	TPP2	lm	0.517027	0.199302	0.00950714	1	0	1	0
Risk factor	Kidney function	eGFR	seq.25051.104	FTO	lm	-1.75294	0.205432	1.83508983152544e-17	1.33741346921574e-13	1	3.34353367303935e-12	1
Risk factor	Kidney function	eGFR	seq.25052.3	CRLF3	lm	0.971077	0.233756	3.31502630928531e-05	0.241599	0	1	0
Risk factor	Kidney function	eGFR	seq.25053.1	DYNC1LI2	lm	3.44325	0.215834	5.23644875618401e-56	3.8163238535069e-52	1	9.54080963376727e-51	1
Risk factor	Kidney function	eGFR	seq.25054.15	PRPF19	lm	-0.00185517	0.204261	0.992754	1	0	1	0
Risk factor	Kidney function	eGFR	seq.25055.56	OSBP	lm	1.82176	0.212975	1.53614431091885e-17	1.11954197379766e-13	1	2.79885493449414e-12	1
Risk factor	Kidney function	eGFR	seq.25057.2	ACTN4	lm	0.92948	0.213882	1.41365340281133e-05	0.103027	0	1	0
Risk factor	Kidney function	eGFR	seq.25058.23	PITPNM3	lm	0.479879	0.245409	0.0505854	1	0	1	0
Risk factor	Kidney function	eGFR	seq.25059.18	HDAC6	lm	1.53811	0.22477	8.62175545006652e-12	6.28353537200848e-08	1	1.57088384300212e-06	1
Risk factor	Kidney function	eGFR	seq.25060.18	ME1	lm	1.80115	0.207261	4.74350389574467e-18	3.45706563921872e-14	1	8.64266409804679e-13	1
Risk factor	Kidney function	eGFR	seq.25061.8	ELMO2	lm	-2.14397	0.209897	2.84998485818503e-24	2.07706896464525e-20	1	5.19267241161313e-19	1
Risk factor	Kidney function	eGFR	seq.25064.34	INPP4A	lm	1.19299	0.203124	4.53114399016903e-09	3.30229774003519e-05	1	0.000825574	1
Risk factor	Kidney function	eGFR	seq.25065.22	MYBPH	lm	0.480474	0.214492	0.0251279	1	0	1	0
Risk factor	Kidney function	eGFR	seq.25066.32	GYG2	lm	1.26989	0.204127	5.31211046068189e-10	3.87146610374496e-06	1	9.6786652593624e-05	1
Risk factor	Kidney function	eGFR	seq.25068.131	GLUD2	lm	2.38025	0.19968	2.37189372538681e-32	1.7286361470619e-28	1	4.32159036765477e-27	1
Risk factor	Kidney function	eGFR	seq.25070.18	MICAL1	lm	-1.87253	0.204659	7.96819275136822e-20	5.80721887719716e-16	1	1.45180471929929e-14	1
Risk factor	Kidney function	eGFR	seq.25072.11	CHD1L	lm	-0.395845	0.214213	0.0646716	1	0	1	0
Risk factor	Kidney function	eGFR	seq.25073.13	UBE4A	lm	-0.550981	0.204285	0.00701608	1	0	1	0
Risk factor	Kidney function	eGFR	seq.25074.119	GK5	lm	1.25494	0.208818	1.98141281605696e-09	1.44405366034231e-05	1	0.000361013	1
Risk factor	Kidney function	eGFR	seq.25075.2	ZBTB10	lm	0.994234	0.231715	1.8122911873419e-05	0.13208	0	1	0
Risk factor	Kidney function	eGFR	seq.25076.2	SELENBP1	lm	2.02844	0.216371	9.9801356855286e-21	7.27352288761324e-17	1	1.81838072190331e-15	1
Risk factor	Kidney function	eGFR	seq.25078.13	ATG4C	lm	2.85694	0.235369	1.83341510253661e-33	1.33619292672868e-29	1	3.3404823168217e-28	1
Risk factor	Kidney function	eGFR	seq.25080.16	UGT2B15	lm	-0.557308	0.204509	0.00644892	1	0	1	0
Risk factor	Kidney function	eGFR	seq.25081.6	FAM160B1	lm	-0.330591	0.196516	0.0925763	1	0	1	0
Risk factor	Kidney function	eGFR	seq.25082.3	WASL	lm	-0.360629	0.215178	0.0938046	1	0	1	0
Risk factor	Kidney function	eGFR	seq.25083.26	DIAPH1	lm	0.323157	0.229956	0.15999	1	0	1	0
Risk factor	Kidney function	eGFR	seq.25085.37	ASPSCR1	lm	-2.6781	0.205912	4.25479959898594e-38	3.10089794774095e-34	1	7.75224486935238e-33	1
Risk factor	Kidney function	eGFR	seq.25086.83	GRAMD2B	lm	1.11156	0.206255	7.37734710645341e-08	0.000537661	1	0.0134415	1
Risk factor	Kidney function	eGFR	seq.25087.11	DTNA	lm	-1.37722	0.212103	9.16677795660939e-11	6.68074777477693e-07	1	1.67018694369423e-05	1
Risk factor	Kidney function	eGFR	seq.25088.42	PHKA1	lm	2.18666	0.212116	1.093556911532e-24	7.9698427712452e-21	1	1.9924606928113e-19	1
Risk factor	Kidney function	eGFR	seq.25089.21	TRIM28	lm	-0.0594845	0.246094	0.80901	1	0	1	0
Risk factor	Kidney function	eGFR	seq.25091.83	SRGAP2	lm	0.583346	0.210352	0.00557019	1	0	1	0
Risk factor	Kidney function	eGFR	seq.25092.32	DDX1	lm	-1.14436	0.20253	1.68395650144247e-08	0.000122727	1	0.00306817	1
Risk factor	Kidney function	eGFR	seq.25093.96	VANGL1	lm	0.0669249	0.198618	0.736166	1	0	1	0
Risk factor	Kidney function	eGFR	seq.25094.9	ACSS2	lm	1.54816	0.209524	1.70793607438866e-13	1.24474381101446e-09	1	3.11185952753614e-08	1
Risk factor	Kidney function	eGFR	seq.25095.1	SNCAIP	lm	0.411624	0.197403	0.0370988	1	0	1	0
Risk factor	Kidney function	eGFR	seq.25096.58	MYBPC2	lm	-0.995152	0.207654	1.69284630319354e-06	0.0123375	1	0.308437	0
Risk factor	Kidney function	eGFR	seq.25099.4	CADPS2	lm	1.00132	0.22328	7.45848961874969e-06	0.0543575	0	1	0
Risk factor	Kidney function	eGFR	seq.25100.11	CMIP	lm	-0.190202	0.214884	0.376122	1	0	1	0
Risk factor	Kidney function	eGFR	seq.25102.23	ELP1	lm	2.3792	0.210695	3.06487620689118e-29	2.23368177958229e-25	1	5.58420444895573e-24	1
Risk factor	Kidney function	eGFR	seq.25103.45	VPS53	lm	3.08289	0.231057	5.7078129903538e-40	4.15985410736985e-36	1	1.03996352684246e-34	1
Risk factor	Kidney function	eGFR	seq.25104.10	TFCP2L1	lm	0.642664	0.200696	0.00137195	1	0	1	0
Risk factor	Kidney function	eGFR	seq.25105.70	EIF2A	lm	0.302173	0.204907	0.140356	1	0	1	0
Risk factor	Kidney function	eGFR	seq.25105.87	EIF2A	lm	1.676	0.218473	2.00874456032908e-14	1.46397303556783e-10	1	3.65993258891958e-09	1
Risk factor	Kidney function	eGFR	seq.25108.6	ATE1	lm	-0.480996	0.20425	0.018562	1	0	1	0
Risk factor	Kidney function	eGFR	seq.25110.19	EXOC7	lm	1.50243	0.213921	2.43658603424215e-12	1.77578390175568e-08	1	4.4394597543892e-07	1
Risk factor	Kidney function	eGFR	seq.25111.24	RAD18	lm	1.86494	0.217804	1.4267506122675e-17	1.03981584622055e-13	1	2.59953961555139e-12	1
Risk factor	Kidney function	eGFR	seq.25112.6	RPS6KB2	lm	1.30632	0.215772	1.50811019735566e-09	1.09911071183281e-05	1	0.000274778	1
Risk factor	Kidney function	eGFR	seq.25114.256	TBC1D24	lm	2.6065	0.200439	4.35623443511529e-38	3.17482365631202e-34	1	7.93705914078006e-33	1
Risk factor	Kidney function	eGFR	seq.25115.21	FHOD1	lm	1.27466	0.205555	6.02908880323426e-10	4.39399991979713e-06	1	0.00010985	1
Risk factor	Kidney function	eGFR	seq.25116.11	CCDC9	lm	-3.28131	0.222732	3.52713706061124e-48	2.57057748977347e-44	1	6.42644372443368e-43	1
Risk factor	Kidney function	eGFR	seq.25117.17	PGM5	lm	-0.838009	0.216466	0.000109539	0.798321	0	1	0
Risk factor	Kidney function	eGFR	seq.25118.45	BICD1	lm	2.94431	0.226048	3.34861243541598e-38	2.44046874293117e-34	1	6.10117185732792e-33	1
Risk factor	Kidney function	eGFR	seq.25121.7	NOMO2	lm	0.546856	0.206133	0.00800307	1	0	1	0
Risk factor	Kidney function	eGFR	seq.25123.198	APEX2	lm	1.65895	0.221907	8.91710171192115e-14	6.49878372764814e-10	1	1.62469593191203e-08	1
Risk factor	Kidney function	eGFR	seq.25124.21	ZBTB7A	lm	0.404598	0.229819	0.0783794	1	0	1	0
Risk factor	Kidney function	eGFR	seq.25125.7	STAC	lm	2.80058	0.224033	2.31378029317539e-35	1.68628307766623e-31	1	4.21570769416556e-30	1
Risk factor	Kidney function	eGFR	seq.25126.19	HECW2	lm	-0.476538	0.2196	0.0300486	1	0	1	0
Risk factor	Kidney function	eGFR	seq.2514.65	EFNB3	lm	-0.822005	0.207727	7.68313789051304e-05	0.559947	0	1	0
Risk factor	Kidney function	eGFR	seq.2515.14	GFRA2	lm	-1.6599	0.207463	1.50129682565156e-15	1.09414512653486e-11	1	2.73536281633714e-10	1
Risk factor	Kidney function	eGFR	seq.2516.57	CCL21	lm	-0.597054	0.20631	0.00381954	1	0	1	0
Risk factor	Kidney function	eGFR	seq.25209.15	FXYD2	lm	-1.83525	0.21594	2.45430586490578e-17	1.78869811434333e-13	1	4.47174528585833e-12	1
Risk factor	Kidney function	eGFR	seq.25211.14	GNG12	lm	-0.744591	0.216176	0.000576761	1	0	1	0
Risk factor	Kidney function	eGFR	seq.25215.1	TIMM10	lm	-4.13913	0.198038	2.56968133513627e-93	1.87278375704731e-89	1	4.68195939261828e-88	1
Risk factor	Kidney function	eGFR	seq.25216.8	S100A8	lm	0.511249	0.218002	0.0190555	1	0	1	0
Risk factor	Kidney function	eGFR	seq.25217.35	SPANXA1	lm	-0.630391	0.201007	0.00172106	1	0	1	0
Risk factor	Kidney function	eGFR	seq.25218.10	SPCS1	lm	-0.584589	0.232583	0.0119844	1	0	1	0
Risk factor	Kidney function	eGFR	seq.25219.17	ATP6V1F	lm	-2.03355	0.19832	1.91079884771708e-24	1.3925902002162e-20	1	3.48147550054052e-19	1
Risk factor	Kidney function	eGFR	seq.25220.8	CYSRT1	lm	-0.316938	0.202955	0.118438	1	0	1	0
Risk factor	Kidney function	eGFR	seq.25225.14	FTHL17	lm	1.64835	0.198924	1.46157364021568e-16	1.06519486898919e-12	1	2.66298717247297e-11	1
Risk factor	Kidney function	eGFR	seq.25227.20	TCEAL2	lm	-1.43	0.215058	3.23786893913168e-11	2.35975888283916e-07	1	5.89939720709792e-06	1
Risk factor	Kidney function	eGFR	seq.2523.31	CCL5	lm	0.345173	0.204958	0.0922173	1	0	1	0
Risk factor	Kidney function	eGFR	seq.25232.4	EHD3	lm	0.821728	0.197718	3.28823484438933e-05	0.239647	0	1	0
Risk factor	Kidney function	eGFR	seq.25233.2	MPI	lm	-4.09401	0.20924	2.17229373851369e-82	1.58316767662878e-78	1	3.95791919157194e-77	1
Risk factor	Kidney function	eGFR	seq.25235.2	DPH7	lm	-1.24212	0.201899	8.19540987483065e-10	5.97281471677658e-06	1	0.00014932	1
Risk factor	Kidney function	eGFR	seq.25236.11	METTL26	lm	-0.775074	0.206964	0.000182307	1	0	1	0
Risk factor	Kidney function	eGFR	seq.25238.6	BCL2L14	lm	0.999696	0.209601	1.89564500792009e-06	0.0138155	1	0.345387	0
Risk factor	Kidney function	eGFR	seq.2524.56	HMGB1	lm	-0.988282	0.210694	2.79173339578948e-06	0.0203462	1	0.508654	0
Risk factor	Kidney function	eGFR	seq.25240.1	EEF2KMT	lm	1.30921	0.217337	1.81633962336333e-09	1.3237483175072e-05	1	0.000330937	1
Risk factor	Kidney function	eGFR	seq.25242.12	CATIP	lm	0.612155	0.216179	0.00464747	1	0	1	0
Risk factor	Kidney function	eGFR	seq.25244.9	HECTD3	lm	1.64384	0.223781	2.35479364039048e-13	1.71617360511658e-09	1	4.29043401279145e-08	1
Risk factor	Kidney function	eGFR	seq.25245.22	RIC8A	lm	-5.6384	0.193737	5.21197318790346e-173	3.79848605934404e-169	1	9.4962151483601e-168	1
Risk factor	Kidney function	eGFR	seq.25247.12	ARMC8	lm	-0.752943	0.223111	0.00074413	1	0	1	0
Risk factor	Kidney function	eGFR	seq.25248.28	NUMB	lm	-1.96547	0.208244	5.50984133537374e-21	4.01557236522038e-17	1	1.0038930913051e-15	1
Risk factor	Kidney function	eGFR	seq.25249.33	PDHA2	lm	-0.797852	0.202292	8.11374516646759e-05	0.59133	0	1	0
Risk factor	Kidney function	eGFR	seq.25251.6	ENPP3	lm	0.231429	0.218221	0.288954	1	0	1	0
Risk factor	Kidney function	eGFR	seq.25252.29	MTSS2	lm	1.62489	0.220231	1.85189296403244e-13	1.34965959218684e-09	1	3.37414898046711e-08	1
Risk factor	Kidney function	eGFR	seq.25253.17	GNAS|GNAS	lm	1.72901	0.2147	9.86371141105606e-16	7.18867287637766e-12	1	1.79716821909441e-10	1
Risk factor	Kidney function	eGFR	seq.25255.4	TMUB1	lm	1.04527	0.210546	7.0978457474065e-07	0.00517291	1	0.129323	0
Risk factor	Kidney function	eGFR	seq.25256.153	EEF1A1	lm	-0.00282804	0.201859	0.988823	1	0	1	0
Risk factor	Kidney function	eGFR	seq.25256.23	EEF1A1	lm	-1.4712	0.200808	2.71493662481596e-13	1.97864581216587e-09	1	4.94661453041468e-08	1
Risk factor	Kidney function	eGFR	seq.25257.162	OLIG1	lm	-0.647544	0.229515	0.00479986	1	0	1	0
Risk factor	Kidney function	eGFR	seq.25258.41	SPATA5	lm	-0.315846	0.203797	0.121247	1	0	1	0
Risk factor	Kidney function	eGFR	seq.25259.7	CYBC1	lm	0.0584438	0.224915	0.794991	1	0	1	0
Risk factor	Kidney function	eGFR	seq.25260.62	FAM219B	lm	-0.666391	0.219745	0.00243652	1	0	1	0
Risk factor	Kidney function	eGFR	seq.25261.42	ANKS3	lm	-0.417133	0.238868	0.0808179	1	0	1	0
Risk factor	Kidney function	eGFR	seq.25262.6	ZW10	lm	-0.184943	0.202813	0.361868	1	0	1	0
Risk factor	Kidney function	eGFR	seq.25263.4	ARHGAP24	lm	0.440742	0.205207	0.0317752	1	0	1	0
Risk factor	Kidney function	eGFR	seq.25264.102	INPP5D	lm	-3.84649	0.202308	4.71284674763348e-78	3.43472270967528e-74	1	8.5868067741882e-73	1
Risk factor	Kidney function	eGFR	seq.25265.8	FNBP1	lm	-0.943945	0.207067	5.26289731056026e-06	0.038356	1	0.9589	0
Risk factor	Kidney function	eGFR	seq.25266.14	OSBPL1A	lm	-1.30559	0.204294	1.79061765670931e-10	1.30500214820974e-06	1	3.26250537052436e-05	1
Risk factor	Kidney function	eGFR	seq.25267.10	HSPA12A	lm	2.27541	0.216657	1.49115348724807e-25	1.08675266150639e-21	1	2.71688165376598e-20	1
Risk factor	Kidney function	eGFR	seq.25269.10	NRDC	lm	0.0857317	0.202571	0.672153	1	0	1	0
Risk factor	Kidney function	eGFR	seq.25270.3	PML	lm	-1.46545	0.225097	8.18794851067299e-11	5.96737687457848e-07	1	1.49184421864462e-05	1
Risk factor	Kidney function	eGFR	seq.25272.17	CDH23	lm	3.43408	0.204922	1.77591793903444e-61	1.2942889939683e-57	1	3.23572248492075e-56	1
Risk factor	Kidney function	eGFR	seq.25273.80	CALD1	lm	-5.65537	0.203341	3.93803828137542e-159	2.8700422994664e-155	1	7.17510574866602e-154	1
Risk factor	Kidney function	eGFR	seq.25274.2	ANKRD2	lm	-1.86082	0.205549	1.91202077836634e-19	1.39348074327339e-15	1	3.48370185818347e-14	1
Risk factor	Kidney function	eGFR	seq.25275.30	HDAC4	lm	-2.22155	0.218074	3.75938097184461e-24	2.73983685228035e-20	1	6.84959213070088e-19	1
Risk factor	Kidney function	eGFR	seq.25276.32	RABL6	lm	-3.13283	0.215437	5.13434269308909e-47	3.74190895472333e-43	1	9.35477238680832e-42	1
Risk factor	Kidney function	eGFR	seq.25277.51	PANK1	lm	-0.539772	0.22478	0.0163697	1	0	1	0
Risk factor	Kidney function	eGFR	seq.25278.41	ARHGAP6	lm	0.803343	0.198896	5.44268897296317e-05	0.396663	0	1	0
Risk factor	Kidney function	eGFR	seq.25279.44	NVL	lm	0.579074	0.217051	0.00765545	1	0	1	0
Risk factor	Kidney function	eGFR	seq.25280.2	LIMD1	lm	-4.44888	0.199413	1.66157610339666e-105	1.21095666415548e-101	1	3.02739166038871e-100	1
Risk factor	Kidney function	eGFR	seq.25281.50	DPP8	lm	2.50374	0.226617	4.49597846058771e-28	3.27666910207633e-24	1	8.19167275519081e-23	1
Risk factor	Kidney function	eGFR	seq.25282.6	AZIN1	lm	1.27646	0.214406	2.79186829910931e-09	2.03471361639086e-05	1	0.000508678	1
Risk factor	Kidney function	eGFR	seq.25283.2	CTNNA3	lm	0.280079	0.205859	0.173719	1	0	1	0
Risk factor	Kidney function	eGFR	seq.25284.47	UBA6	lm	-0.652546	0.205516	0.001506	1	0	1	0
Risk factor	Kidney function	eGFR	seq.25285.14	KBTBD11	lm	1.31663	0.202946	9.50509109834737e-11	6.92731039247556e-07	1	1.73182759811889e-05	1
Risk factor	Kidney function	eGFR	seq.25286.33	RABGAP1L	lm	-2.05393	0.204729	1.76788608310745e-23	1.28843537736871e-19	1	3.22108844342177e-18	1
Risk factor	Kidney function	eGFR	seq.25287.7	EIF4G1	lm	0.683532	0.20515	0.000868497	1	0	1	0
Risk factor	Kidney function	eGFR	seq.25288.16	FMO3	lm	2.38168	0.223166	2.5263787185096e-26	1.84122481004979e-22	1	4.60306202512449e-21	1
Risk factor	Kidney function	eGFR	seq.25291.27	PLEKHM2	lm	-2.7776	0.211173	6.51265122857748e-39	4.74642021538727e-35	1	1.18660505384682e-33	1
Risk factor	Kidney function	eGFR	seq.25292.4	CES3	lm	-2.50006	0.207508	5.29294775713584e-33	3.8575003254006e-29	1	9.6437508135015e-28	1
Risk factor	Kidney function	eGFR	seq.25292.6	CES3	lm	0.837373	0.200334	2.96308453610948e-05	0.21595	0	1	0
Risk factor	Kidney function	eGFR	seq.25296.3	AMOT	lm	0.184345	0.21916	0.400306	1	0	1	0
Risk factor	Kidney function	eGFR	seq.25297.11	SH3PXD2B	lm	-5.02616	0.205047	7.59463259309304e-126	5.53496823384621e-122	1	1.38374205846155e-120	1
Risk factor	Kidney function	eGFR	seq.25298.53	KDM4C	lm	-0.765257	0.20343	0.000170521	1	0	1	0
Risk factor	Kidney function	eGFR	seq.25299.11	NCOA7	lm	-1.32035	0.209484	3.15533415106721e-10	2.29960752929778e-06	1	5.74901882324446e-05	1
Risk factor	Kidney function	eGFR	seq.25300.39	MALT1	lm	0.0177633	0.206296	0.931385	1	0	1	0
Risk factor	Kidney function	eGFR	seq.25301.48	DYRK1A	lm	0.981755	0.207658	2.32836019267107e-06	0.0169691	1	0.424227	0
Risk factor	Kidney function	eGFR	seq.25306.51	DAXX	lm	0.47219	0.202046	0.0194734	1	0	1	0
Risk factor	Kidney function	eGFR	seq.25307.8	WDR18	lm	2.94095	0.198103	6.88321298130376e-49	5.01648562077418e-45	1	1.25412140519355e-43	1
Risk factor	Kidney function	eGFR	seq.25308.8	LIMK1	lm	2.85302	0.207464	2.5789755676657e-42	1.87955739371476e-38	1	4.69889348428691e-37	1
Risk factor	Kidney function	eGFR	seq.25409.5	CCDC140	lm	0.00107614	0.204159	0.995795	1	0	1	0
Risk factor	Kidney function	eGFR	seq.25412.53	FXYD6	lm	-1.41772	0.201399	2.17437302679746e-12	1.58468306192999e-08	1	3.96170765482497e-07	1
Risk factor	Kidney function	eGFR	seq.25413.80	GAGE2B	lm	3.08947	0.20514	3.11523258551406e-50	2.27038150832264e-46	1	5.67595377080662e-45	1
Risk factor	Kidney function	eGFR	seq.25414.11	LCE3B	lm	2.57378	0.215583	1.91379632224086e-32	1.39477475964914e-28	1	3.48693689912285e-27	1
Risk factor	Kidney function	eGFR	seq.25416.5	PRX	lm	0.513782	0.204359	0.0119623	1	0	1	0
Risk factor	Kidney function	eGFR	seq.25419.59	SPANXN4	lm	1.25933	0.237707	1.21903296214991e-07	0.000888431	1	0.0222108	1
Risk factor	Kidney function	eGFR	seq.25422.58	RPP40	lm	0.159653	0.221148	0.47037	1	0	1	0
Risk factor	Kidney function	eGFR	seq.25424.234	SYT12	lm	-0.107086	0.201665	0.595435	1	0	1	0
Risk factor	Kidney function	eGFR	seq.25428.103	IFRD1	lm	2.70861	0.237942	1.11075961876806e-29	8.0952161015816e-26	1	2.02380402539541e-24	1
Risk factor	Kidney function	eGFR	seq.25433.25	NSUN6	lm	0.122436	0.202866	0.546179	1	0	1	0
Risk factor	Kidney function	eGFR	seq.25436.44	SCCPDH	lm	-0.0702904	0.216272	0.745187	1	0	1	0
Risk factor	Kidney function	eGFR	seq.25437.18	ANKMY2	lm	0.813919	0.211319	0.000118707	0.865138	0	1	0
Risk factor	Kidney function	eGFR	seq.25438.288	NT5DC1	lm	1.02001	0.215077	2.16553940644211e-06	0.0157825	1	0.394561	0
Risk factor	Kidney function	eGFR	seq.25444.29	INPP5A	lm	1.34564	0.20433	4.96322915854001e-11	3.61720141074396e-07	1	9.0430035268599e-06	1
Risk factor	Kidney function	eGFR	seq.25446.34	DDI2	lm	-0.203529	0.206204	0.323675	1	0	1	0
Risk factor	Kidney function	eGFR	seq.25451.39	YAP1	lm	-4.25143	0.201753	9.05706379830442e-95	6.60078809620426e-91	1	1.65019702405107e-89	1
Risk factor	Kidney function	eGFR	seq.25452.16	MSANTD2	lm	-0.257056	0.203564	0.206724	1	0	1	0
Risk factor	Kidney function	eGFR	seq.25453.57	ROPN1B	lm	1.18475	0.213996	3.23606734791752e-08	0.000235845	1	0.00589611	1
Risk factor	Kidney function	eGFR	seq.25454.38	PRMT2	lm	-0.434348	0.208569	0.0373429	1	0	1	0
Risk factor	Kidney function	eGFR	seq.25456.73	PSMC5	lm	2.49955	0.216367	1.64788399557023e-30	1.20097785597158e-26	1	3.00244463992896e-25	1
Risk factor	Kidney function	eGFR	seq.25459.3	MACROD2	lm	-0.633557	0.213219	0.00297777	1	0	1	0
Risk factor	Kidney function	eGFR	seq.25460.36	IRF5	lm	-1.27412	0.226576	1.96798188307302e-08	0.000143427	1	0.00358566	1
Risk factor	Kidney function	eGFR	seq.25461.3	SAG	lm	0.156492	0.215482	0.467723	1	0	1	0
Risk factor	Kidney function	eGFR	seq.25463.3	PRKAR2B	lm	-2.45633	0.214685	5.76496878141985e-30	4.20150924789879e-26	1	1.0503773119747e-24	1
Risk factor	Kidney function	eGFR	seq.25464.1	CYP2C19	lm	0.425271	0.201065	0.0344687	1	0	1	0
Risk factor	Kidney function	eGFR	seq.25465.42	MLIP	lm	-0.593403	0.225936	0.00865336	1	0	1	0
Risk factor	Kidney function	eGFR	seq.25466.84	KMO	lm	0.479875	0.230494	0.0373952	1	0	1	0
Risk factor	Kidney function	eGFR	seq.25468.5	SOX9	lm	1.93073	0.221686	4.0216892297436e-18	2.93100711063713e-14	1	7.32751777659284e-13	1
Risk factor	Kidney function	eGFR	seq.25472.12	BEGAIN	lm	-0.400526	0.206394	0.0523606	1	0	1	0
Risk factor	Kidney function	eGFR	seq.25473.62	FNTA	lm	-1.98584	0.217727	1.03558515741888e-19	7.54734462726881e-16	1	1.8868361568172e-14	1
Risk factor	Kidney function	eGFR	seq.25479.8	LRRFIP2	lm	-5.34525	0.201117	2.65225006407869e-146	1.93295984670055e-142	1	4.83239961675137e-141	1
Risk factor	Kidney function	eGFR	seq.25480.21	UBAC1	lm	0.452909	0.20727	0.0289236	1	0	1	0
Risk factor	Kidney function	eGFR	seq.25481.66	ATXN10	lm	-0.128328	0.217873	0.555884	1	0	1	0
Risk factor	Kidney function	eGFR	seq.25482.5	NFIA	lm	2.03741	0.225658	2.38279666132899e-19	1.73658220677657e-15	1	4.34145551694142e-14	1
Risk factor	Kidney function	eGFR	seq.25484.120	ARID3C	lm	-1.56459	0.202917	1.48413854551031e-14	1.08164017196792e-10	1	2.70410042991979e-09	1
Risk factor	Kidney function	eGFR	seq.25486.38	MRPL38	lm	1.32899	0.225999	4.33949561581326e-09	3.16262440480471e-05	1	0.000790656	1
Risk factor	Kidney function	eGFR	seq.25488.6	PLEKHO2	lm	-2.10915	0.242836	4.94707802247805e-18	3.605430462782e-14	1	9.01357615695501e-13	1
Risk factor	Kidney function	eGFR	seq.25491.54	LNPK	lm	0.830086	0.239974	0.000546297	1	0	1	0
Risk factor	Kidney function	eGFR	seq.25492.7	TOM1	lm	1.20623	0.211054	1.1545877620413e-08	8.41463560975697e-05	1	0.00210366	1
Risk factor	Kidney function	eGFR	seq.25493.11	FAM221B	lm	0.284081	0.226991	0.210804	1	0	1	0
Risk factor	Kidney function	eGFR	seq.25497.35	SEC14L4	lm	0.791265	0.219679	0.000318746	1	0	1	0
Risk factor	Kidney function	eGFR	seq.25499.37	DDHD2	lm	-0.0174251	0.215181	0.935462	1	0	1	0
Risk factor	Kidney function	eGFR	seq.25500.6	RAB11FIP3	lm	0.97669	0.232334	2.66754204780589e-05	0.19441	0	1	0
Risk factor	Kidney function	eGFR	seq.25501.128	CLNK	lm	1.36095	0.213055	1.82507316428276e-10	1.33011332212927e-06	1	3.32528330532319e-05	1
Risk factor	Kidney function	eGFR	seq.2558.51	POMC	lm	0.54456	0.220031	0.0133575	1	0	1	0
Risk factor	Kidney function	eGFR	seq.2567.5	CFI	lm	1.0897	0.206088	1.28887092494162e-07	0.000939329	1	0.0234832	1
Risk factor	Kidney function	eGFR	seq.2570.72	IGFBP2	lm	-1.51625	0.213828	1.50432128339795e-12	1.09634935134043e-08	1	2.74087337835107e-07	1
Risk factor	Kidney function	eGFR	seq.2571.12	IGFBP3	lm	0.457459	0.22414	0.0413048	1	0	1	0
Risk factor	Kidney function	eGFR	seq.2573.20	IL6	lm	-0.443947	0.207191	0.0321828	1	0	1	0
Risk factor	Kidney function	eGFR	seq.2575.5	LEP	lm	-4.45425	0.223469	2.46759599018284e-85	1.79838395764525e-81	1	4.49595989411313e-80	1
Risk factor	Kidney function	eGFR	seq.2578.67	CCL2	lm	-0.728139	0.200275	0.000279842	1	0	1	0
Risk factor	Kidney function	eGFR	seq.2579.17	MMP9	lm	0.717363	0.198236	0.000298774	1	0	1	0
Risk factor	Kidney function	eGFR	seq.2580.83	MPO	lm	-0.157452	0.208368	0.449895	1	0	1	0
Risk factor	Kidney function	eGFR	seq.2585.2	PRL	lm	-1.98226	0.201732	1.34725767030066e-22	9.81881390115121e-19	1	2.4547034752878e-17	1
Risk factor	Kidney function	eGFR	seq.25879.6	KAT5	lm	0.870537	0.200961	1.50547354566421e-05	0.109719	0	1	0
Risk factor	Kidney function	eGFR	seq.25880.14	ALOX5	lm	0.0452652	0.207696	0.827484	1	0	1	0
Risk factor	Kidney function	eGFR	seq.25886.11	ABCD4	lm	0.996711	0.20286	9.22243313109586e-07	0.00672131	1	0.168033	0
Risk factor	Kidney function	eGFR	seq.25889.108	AIM2	lm	1.96112	0.23469	8.17795096312461e-17	5.96009066192522e-13	1	1.4900226654813e-11	1
Risk factor	Kidney function	eGFR	seq.25895.29	CASP5	lm	3.33171	0.222424	1.01499339046868e-49	7.39727182973573e-46	1	1.84931795743394e-44	1
Risk factor	Kidney function	eGFR	seq.25898.4	CHID1	lm	0.841723	0.213019	7.86981957492952e-05	0.573552	0	1	0
Risk factor	Kidney function	eGFR	seq.2590.69	ROR1	lm	-4.85674	0.205072	5.23234346751509e-118	3.813331919125e-114	1	9.53332979781249e-113	1
Risk factor	Kidney function	eGFR	seq.25901.3	CRTC3	lm	1.26416	0.224539	1.89430123867849e-08	0.000138057	1	0.00345142	1
Risk factor	Kidney function	eGFR	seq.25902.27	GLUD1	lm	3.71623	0.203101	1.35900497839503e-72	9.90442828254299e-69	1	2.47610707063574e-67	1
Risk factor	Kidney function	eGFR	seq.25904.17	DOCK2	lm	2.22417	0.208817	3.14473220596773e-26	2.29188083170928e-22	1	5.7297020792732e-21	1
Risk factor	Kidney function	eGFR	seq.25906.5	EEF1A1	lm	0.998941	0.227977	1.19988311203412e-05	0.0874475	0	1	0
Risk factor	Kidney function	eGFR	seq.25907.47	EML2	lm	0.93395	0.246936	0.000157189	1	0	1	0
Risk factor	Kidney function	eGFR	seq.25910.1	FCGBP	lm	2.31717	0.211683	1.3528473618469e-27	9.85955157314021e-24	1	2.46488789328505e-22	1
Risk factor	Kidney function	eGFR	seq.25912.131	FKBP1A	lm	-6.85261	0.189766	8.91120948341215e-256	6.49448947151077e-252	1	1.62362236787769e-250	1
Risk factor	Kidney function	eGFR	seq.25913.17	FTH1	lm	-2.88932	0.207025	1.65919338849462e-43	1.20922014153488e-39	1	3.0230503538372e-38	1
Risk factor	Kidney function	eGFR	seq.25917.12	HEXA	lm	1.99788	0.219625	1.28818405700753e-19	9.38828540747087e-16	1	2.34707135186772e-14	1
Risk factor	Kidney function	eGFR	seq.25918.60	HLA-E	lm	2.73713	0.201151	1.75846919258644e-41	1.281572347557e-37	1	3.20393086889249e-36	1
Risk factor	Kidney function	eGFR	seq.25921.3	INHA	lm	1.73603	0.221427	5.39242781948564e-15	3.93000139484113e-11	1	9.82500348710284e-10	1
Risk factor	Kidney function	eGFR	seq.25922.7	LRP5	lm	2.08288	0.21805	1.88120295114175e-21	1.3710207107921e-17	1	3.42755177698027e-16	1
Risk factor	Kidney function	eGFR	seq.25926.29	LDB1	lm	-0.89141	0.226102	8.16680732092114e-05	0.595197	0	1	0
Risk factor	Kidney function	eGFR	seq.25938.13	NEUROG3	lm	1.1311	0.206895	4.78344706153451e-08	0.000348618	1	0.00871544	1
Risk factor	Kidney function	eGFR	seq.25941.4	OASL	lm	-1.51671	0.200663	4.76802145208436e-14	3.47493403427908e-10	1	8.6873350856977e-09	1
Risk factor	Kidney function	eGFR	seq.25947.116	PIK3C3	lm	-0.152902	0.200836	0.446495	1	0	1	0
Risk factor	Kidney function	eGFR	seq.25948.18	PKN2	lm	-0.733789	0.202394	0.000291025	1	0	1	0
Risk factor	Kidney function	eGFR	seq.25949.3	PLCD3	lm	-0.702519	0.197657	0.000382359	1	0	1	0
Risk factor	Kidney function	eGFR	seq.25951.17	PRAME	lm	1.02946	0.199118	2.42487968718078e-07	0.00176725	1	0.0441813	1
Risk factor	Kidney function	eGFR	seq.25954.3	PTPRN	lm	-0.104876	0.199849	0.599761	1	0	1	0
Risk factor	Kidney function	eGFR	seq.25956.9	RAPGEF1	lm	-1.08631	0.211605	2.9425763293045e-07	0.00214455	1	0.0536137	0
Risk factor	Kidney function	eGFR	seq.25957.5	SRY	lm	-0.549181	0.200741	0.0062439	1	0	1	0
Risk factor	Kidney function	eGFR	seq.25960.15	PLS3	lm	-4.50084	0.225964	3.28191264402342e-85	2.39185793496427e-81	1	5.97964483741067e-80	1
Risk factor	Kidney function	eGFR	seq.25962.51	WNK1	lm	-1.27353	0.202673	3.56784520925453e-10	2.6002455885047e-06	1	6.50061397126175e-05	1
Risk factor	Kidney function	eGFR	seq.25963.2	XPO5	lm	0.855723	0.234892	0.000271984	1	0	1	0
Risk factor	Kidney function	eGFR	seq.25964.12	C1QTNF4	lm	-1.76243	0.209161	4.53932980952705e-17	3.30826356518331e-13	1	8.27065891295829e-12	1
Risk factor	Kidney function	eGFR	seq.25967.34	TIMP1	lm	-0.467104	0.2135	0.0287243	1	0	1	0
Risk factor	Kidney function	eGFR	seq.2597.8	VEGFA	lm	-3.78099	0.203106	5.34313214020182e-75	3.89407470377909e-71	1	9.73518675944772e-70	1
Risk factor	Kidney function	eGFR	seq.2598.9	TNFRSF9	lm	-2.98663	0.204531	2.18461881389239e-47	1.59215019156477e-43	1	3.98037547891194e-42	1
Risk factor	Kidney function	eGFR	seq.2599.51	TNFSF9	lm	-0.475631	0.204813	0.0202554	1	0	1	0
Risk factor	Kidney function	eGFR	seq.2602.2	ANGPT2	lm	-3.90334	0.203473	2.21171322684111e-79	1.6118965997218e-75	1	4.0297414993045e-74	1
Risk factor	Kidney function	eGFR	seq.2603.61	CD80	lm	0.249617	0.230992	0.279911	1	0	1	0
Risk factor	Kidney function	eGFR	seq.2605.49	TNFRSF8	lm	-0.545973	0.223297	0.0145154	1	0	1	0
Risk factor	Kidney function	eGFR	seq.2607.54	CRLF1|CLCF1	lm	-0.348921	0.21425	0.103463	1	0	1	0
Risk factor	Kidney function	eGFR	seq.2609.59	CST3	lm	-9.89223	0.176184	0	0	1	0	1
Risk factor	Kidney function	eGFR	seq.2611.72	TYRO3	lm	-1.59741	0.203338	4.76023784903376e-15	3.4692613443758e-11	1	8.67315336093951e-10	1
Risk factor	Kidney function	eGFR	seq.2612.5	EIF5	lm	-1.31356	0.207307	2.54548995071118e-10	1.85515307607831e-06	1	4.63788269019577e-05	1
Risk factor	Kidney function	eGFR	seq.2614.28	EFNA4	lm	-7.57473	0.189591	1.0216745955419e-305	7.44596445230938e-302	1	1.86149111307734e-300	1
Risk factor	Kidney function	eGFR	seq.2615.60	EFNA5	lm	-7.12943	0.190908	1.67058078501649e-271	1.21751927612002e-267	1	3.04379819030005e-266	1
Risk factor	Kidney function	eGFR	seq.2616.23	ERBB2	lm	0.373172	0.206731	0.0711132	1	0	1	0
Risk factor	Kidney function	eGFR	seq.2617.56	ERBB3	lm	-0.779199	0.226704	0.000592513	1	0	1	0
Risk factor	Kidney function	eGFR	seq.2618.10	ERBB4	lm	0.129806	0.223263	0.560993	1	0	1	0
Risk factor	Kidney function	eGFR	seq.2619.72	TACSTD2	lm	-0.120273	0.215571	0.576919	1	0	1	0
Risk factor	Kidney function	eGFR	seq.2620.4	IL6ST	lm	-0.755404	0.210355	0.000332255	1	0	1	0
Risk factor	Kidney function	eGFR	seq.2622.18	HMOX2	lm	-0.179408	0.204854	0.381186	1	0	1	0
Risk factor	Kidney function	eGFR	seq.2625.53	HSP90AA1	lm	0.108859	0.203287	0.59233	1	0	1	0
Risk factor	Kidney function	eGFR	seq.2630.12	IL1RAP	lm	0.807942	0.206068	8.93719158869478e-05	0.651343	0	1	0
Risk factor	Kidney function	eGFR	seq.2631.50	IL10RB	lm	-1.94969	0.22223	2.29942006643857e-18	1.67581734442043e-14	1	4.18954336105108e-13	1
Risk factor	Kidney function	eGFR	seq.2632.5	IL12RB1	lm	1.08707	0.230739	2.52483847596774e-06	0.018401	1	0.460026	0
Risk factor	Kidney function	eGFR	seq.2633.52	IL13RA1	lm	-3.88586	0.208718	5.18302118586881e-75	3.77738584026119e-71	1	9.44346460065297e-70	1
Risk factor	Kidney function	eGFR	seq.2634.2	IL2RG	lm	0.0478218	0.208629	0.818707	1	0	1	0
Risk factor	Kidney function	eGFR	seq.2635.61	LAYN	lm	-5.92658	0.215868	2.41343970730477e-155	1.75891485868372e-151	1	4.39728714670929e-150	1
Risk factor	Kidney function	eGFR	seq.2636.10	LTBR	lm	-1.62468	0.221117	2.32236373809273e-13	1.69253869232198e-09	1	4.23134673080495e-08	1
Risk factor	Kidney function	eGFR	seq.2637.77	MRC1	lm	-0.979902	0.206531	2.1438038481622e-06	0.015624	1	0.390601	0
Risk factor	Kidney function	eGFR	seq.2638.12	CSF1R	lm	-0.833168	0.207565	6.05086969785331e-05	0.440987	0	1	0
Risk factor	Kidney function	eGFR	seq.2640.3	MST1R	lm	0.031733	0.23754	0.893732	1	0	1	0
Risk factor	Kidney function	eGFR	seq.2642.4	PAFAH1B2	lm	-3.71077	0.209351	2.3268818424032e-68	1.69583148674345e-64	1	4.23957871685863e-63	1
Risk factor	Kidney function	eGFR	seq.2643.57	CDH3	lm	1.63394	0.207095	3.64120856821772e-15	2.65371280451708e-11	1	6.63428201129269e-10	1
Risk factor	Kidney function	eGFR	seq.2644.11	PRKCA	lm	1.86191	0.199989	1.82117570092829e-20	1.32727285083654e-16	1	3.31818212709134e-15	1
Risk factor	Kidney function	eGFR	seq.2645.54	PRKCZ	lm	0.192373	0.21283	0.366099	1	0	1	0
Risk factor	Kidney function	eGFR	seq.2647.66	GDI2	lm	-0.699236	0.20569	0.000680104	1	0	1	0
Risk factor	Kidney function	eGFR	seq.2649.77	ICAM3	lm	0.950631	0.22057	1.6627323428571e-05	0.12118	0	1	0
Risk factor	Kidney function	eGFR	seq.2652.15	PLAUR	lm	-4.37511	0.221094	3.60054458421525e-84	2.62407689297607e-80	1	6.56019223244019e-79	1
Risk factor	Kidney function	eGFR	seq.2654.19	TNFRSF1A	lm	-8.25829	0.190725	0	0	1	0	1
Risk factor	Kidney function	eGFR	seq.2658.27	NTRK3	lm	-0.0922331	0.210812	0.661756	1	0	1	0
Risk factor	Kidney function	eGFR	seq.2665.26	TNFRSF17	lm	-2.65955	0.21194	1.28094348075451e-35	9.33551608773888e-32	1	2.33387902193472e-30	1
Risk factor	Kidney function	eGFR	seq.2666.53	DCN	lm	1.1547	0.211788	5.20045281175709e-08	0.000379009	1	0.00947523	1
Risk factor	Kidney function	eGFR	seq.2668.70	CAPN1|CAPNS1	lm	0.43255	0.211498	0.0408866	1	0	1	0
Risk factor	Kidney function	eGFR	seq.2670.67	CKM	lm	0.531322	0.212824	0.0125712	1	0	1	0
Risk factor	Kidney function	eGFR	seq.2677.1	EGFR	lm	2.28857	0.206318	2.76983222034014e-28	2.0186537221839e-24	1	5.04663430545974e-23	1
Risk factor	Kidney function	eGFR	seq.2681.23	HGF	lm	-0.84877	0.198621	1.95936583419768e-05	0.142799	0	1	0
Risk factor	Kidney function	eGFR	seq.2682.68	HSPD1	lm	-0.0992083	0.205118	0.628643	1	0	1	0
Risk factor	Kidney function	eGFR	seq.2683.1	C3	lm	0.192481	0.212339	0.364722	1	0	1	0
Risk factor	Kidney function	eGFR	seq.2685.21	IGFBP5	lm	-2.50943	0.206815	1.91684850931041e-33	1.39699919358543e-29	1	3.49249798396357e-28	1
Risk factor	Kidney function	eGFR	seq.2686.67	IGFBP6	lm	-10.1538	0.180047	0	0	1	0	1
Risk factor	Kidney function	eGFR	seq.2687.2	MIA	lm	-5.16747	0.195477	7.45932155056446e-145	5.43635354605138e-141	1	1.35908838651284e-139	1
Risk factor	Kidney function	eGFR	seq.2692.74	PLA2G2A	lm	-2.21977	0.202136	9.24764980172336e-28	6.73968717549598e-24	1	1.684921793874e-22	1
Risk factor	Kidney function	eGFR	seq.2693.20	OSM	lm	-0.795129	0.213981	0.000204559	1	0	1	0
Risk factor	Kidney function	eGFR	seq.2695.25	PECAM1	lm	-0.0314696	0.223809	0.888184	1	0	1	0
Risk factor	Kidney function	eGFR	seq.2696.87	PSPN	lm	-0.348343	0.241983	0.150058	1	0	1	0
Risk factor	Kidney function	eGFR	seq.2697.7	PF4	lm	2.43105	0.213503	1.07419505436931e-29	7.82873355624355e-26	1	1.95718338906088e-24	1
Risk factor	Kidney function	eGFR	seq.2700.56	PROS1	lm	-0.793924	0.224128	0.000400064	1	0	1	0
Risk factor	Kidney function	eGFR	seq.2704.74	TNFRSF13B	lm	-1.65892	0.230074	6.35711169121093e-13	4.63306300055453e-09	1	1.15826575013863e-07	1
Risk factor	Kidney function	eGFR	seq.2705.5	CCL25	lm	-0.848635	0.201379	2.54884312226958e-05	0.18576	0	1	0
Risk factor	Kidney function	eGFR	seq.2706.69	SERPINA7	lm	2.57022	0.20196	1.42359507445187e-36	1.03751609026052e-32	1	2.59379022565131e-31	1
Risk factor	Kidney function	eGFR	seq.2708.54	TNFSF18	lm	2.22691	0.239809	2.27608146575101e-20	1.65880817223934e-16	1	4.14702043059834e-15	1
Risk factor	Kidney function	eGFR	seq.2711.6	CNTFR	lm	-4.71378	0.198416	1.0542700550692e-118	7.68352016134435e-115	1	1.92088004033608e-113	1
Risk factor	Kidney function	eGFR	seq.2714.78	AIMP1	lm	-0.75917	0.223795	0.000698239	1	0	1	0
Risk factor	Kidney function	eGFR	seq.2715.25	EPOR	lm	1.94922	0.248398	5.10719583033992e-15	3.72212432115173e-11	1	9.30531080287933e-10	1
Risk factor	Kidney function	eGFR	seq.2719.3	CSF3R	lm	1.59897	0.20849	2.04161662943782e-14	1.48793019953428e-10	1	3.71982549883571e-09	1
Risk factor	Kidney function	eGFR	seq.2723.9	IL37	lm	-0.0760205	0.230142	0.741172	1	0	1	0
Risk factor	Kidney function	eGFR	seq.2728.62	TNC	lm	-0.670694	0.207798	0.00125575	1	0	1	0
Risk factor	Kidney function	eGFR	seq.2730.58	MICA	lm	-1.08032	0.207073	1.88623819160435e-07	0.00137469	1	0.0343673	1
Risk factor	Kidney function	eGFR	seq.2731.29	POR	lm	0.756644	0.207692	0.000271922	1	0	1	0
Risk factor	Kidney function	eGFR	seq.2732.58	NANOG	lm	0.0724888	0.212339	0.732829	1	0	1	0
Risk factor	Kidney function	eGFR	seq.2734.49	NCR2	lm	-1.06876	0.223995	1.87891414149341e-06	0.0136935	1	0.342338	0
Risk factor	Kidney function	eGFR	seq.2737.22	CCN3	lm	0.591729	0.239806	0.0136359	1	0	1	0
Risk factor	Kidney function	eGFR	seq.2741.22	SIGLEC6	lm	-0.0831899	0.202023	0.680514	1	0	1	0
Risk factor	Kidney function	eGFR	seq.2742.68	SIGLEC7	lm	-0.203245	0.203383	0.317685	1	0	1	0
Risk factor	Kidney function	eGFR	seq.2743.5	SHH	lm	-0.376743	0.207394	0.0693414	1	0	1	0
Risk factor	Kidney function	eGFR	seq.2744.57	IGHG1	lm	1.07832	0.221585	1.16923691430462e-06	0.0085214	1	0.213035	0
Risk factor	Kidney function	eGFR	seq.2746.56	CRLF2	lm	0.655065	0.220223	0.00294724	1	0	1	0
Risk factor	Kidney function	eGFR	seq.2747.3	ULBP3	lm	0.0380995	0.211304	0.856919	1	0	1	0
Risk factor	Kidney function	eGFR	seq.2748.3	INHBA	lm	-3.31721	0.205273	2.15468969751325e-57	1.57033785154765e-53	1	3.92584462886914e-52	1
Risk factor	Kidney function	eGFR	seq.2750.3	APOA1	lm	0.012503	0.208937	0.952285	1	0	1	0
Risk factor	Kidney function	eGFR	seq.2751.16	AZU1	lm	-0.147351	0.224727	0.512053	1	0	1	0
Risk factor	Kidney function	eGFR	seq.2752.62	GDF5	lm	0.727735	0.204724	0.000381657	1	0	1	0
Risk factor	Kidney function	eGFR	seq.2753.2	C1QA|C1QB|C1QC	lm	-0.126788	0.232129	0.584953	1	0	1	0
Risk factor	Kidney function	eGFR	seq.2754.50	C3	lm	-0.100674	0.204831	0.623093	1	0	1	0
Risk factor	Kidney function	eGFR	seq.2755.8	C3	lm	-0.212944	0.201133	0.289774	1	0	1	0
Risk factor	Kidney function	eGFR	seq.2760.2	FAM107A	lm	0.631243	0.281602	0.0250273	1	0	1	0
Risk factor	Kidney function	eGFR	seq.2761.49	FGF18	lm	0.553674	0.220743	0.0121635	1	0	1	0
Risk factor	Kidney function	eGFR	seq.2762.30	FGF19	lm	-1.84059	0.201422	8.84480015804621e-20	6.44609035518408e-16	1	1.61152258879602e-14	1
Risk factor	Kidney function	eGFR	seq.2763.66	FGF20	lm	2.12657	0.21088	1.05523969617912e-23	7.6905869057534e-20	1	1.92264672643836e-18	1
Risk factor	Kidney function	eGFR	seq.2765.4	GDF11|MSTN	lm	-0.273765	0.210649	0.193784	1	0	1	0
Risk factor	Kidney function	eGFR	seq.2768.56	HPX	lm	-0.160178	0.20138	0.426414	1	0	1	0
Risk factor	Kidney function	eGFR	seq.2770.51	CCL1	lm	-2.45459	0.220913	2.26173757822014e-28	1.64835434700684e-24	1	4.1208858675171e-23	1
Risk factor	Kidney function	eGFR	seq.2771.35	IGFBP1	lm	-1.34044	0.208391	1.36574076359722e-10	9.95351868509657e-07	1	2.48837967127413e-05	1
Risk factor	Kidney function	eGFR	seq.2773.50	IL10	lm	-0.341422	0.213427	0.10972	1	0	1	0
Risk factor	Kidney function	eGFR	seq.2774.10	IL16	lm	-5.08403	0.198033	3.45293461385415e-137	2.5164987465769e-133	1	6.29124686644226e-132	1
Risk factor	Kidney function	eGFR	seq.2775.54	IL17F	lm	-2.63188	0.212897	1.23713322732297e-34	9.01622696072979e-31	1	2.25405674018245e-29	1
Risk factor	Kidney function	eGFR	seq.2778.10	IL22	lm	-1.39167	0.208847	2.93983518371212e-11	2.14255188188939e-07	1	5.35637970472348e-06	1
Risk factor	Kidney function	eGFR	seq.2780.35	LTF	lm	0.226725	0.213591	0.288514	1	0	1	0
Risk factor	Kidney function	eGFR	seq.2781.63	CCL4L1	lm	-0.547833	0.203824	0.00721516	1	0	1	0
Risk factor	Kidney function	eGFR	seq.2783.18	CCL3L1	lm	-1.6091	0.224381	8.44091535084578e-13	6.15173910769641e-09	1	1.5379347769241e-07	1
Risk factor	Kidney function	eGFR	seq.2785.15	CCL8	lm	-0.384202	0.212622	0.0708237	1	0	1	0
Risk factor	Kidney function	eGFR	seq.2788.55	MMP3	lm	-3.59321	0.22556	7.36824910715266e-56	5.36997994929286e-52	1	1.34249498732321e-50	1
Risk factor	Kidney function	eGFR	seq.2789.26	MMP7	lm	-5.50325	0.193672	1.45215475873661e-165	1.05833038816724e-161	1	2.6458259704181e-160	1
Risk factor	Kidney function	eGFR	seq.2790.54	PPBP	lm	2.71109	0.201362	1.16464743560597e-40	8.48795051069628e-37	1	2.12198762767408e-35	1
Risk factor	Kidney function	eGFR	seq.2794.60	SOD1	lm	0.753629	0.214934	0.000458063	1	0	1	0
Risk factor	Kidney function	eGFR	seq.2796.62	FGA|FGB|FGG	lm	-1.63756	0.210008	7.53091792537733e-15	5.488532984015e-11	1	1.37213324600375e-09	1
Risk factor	Kidney function	eGFR	seq.2797.56	APOB	lm	-0.131906	0.210951	0.531806	1	0	1	0
Risk factor	Kidney function	eGFR	seq.2805.6	ACE2	lm	0.895863	0.216368	3.51965829651411e-05	0.256513	0	1	0
Risk factor	Kidney function	eGFR	seq.2806.49	ACVR1B	lm	-0.24283	0.213581	0.255613	1	0	1	0
Risk factor	Kidney function	eGFR	seq.2809.25	ADAMTS4	lm	-0.824429	0.221586	0.000200813	1	0	1	0
Risk factor	Kidney function	eGFR	seq.2811.27	ANGPT1	lm	1.44448	0.205087	2.11475576098762e-12	1.54123399860778e-08	1	3.85308499651944e-07	1
Risk factor	Kidney function	eGFR	seq.2813.11	AGRP	lm	-3.76542	0.202978	1.6658266112776e-74	1.21405443429912e-70	1	3.03513608574779e-69	1
Risk factor	Kidney function	eGFR	seq.2816.50	BCAM	lm	-1.17517	0.213232	3.72984925006629e-08	0.000271831	1	0.00679579	1
Risk factor	Kidney function	eGFR	seq.2819.23	CDH5	lm	-1.81754	0.205196	1.09456507689329e-18	7.9771902803983e-15	1	1.99429757009957e-13	1
Risk factor	Kidney function	eGFR	seq.2822.56	ADGRE5	lm	-2.31361	0.202077	5.29207488521183e-30	3.85686417634238e-26	1	9.64216044085595e-25	1
Risk factor	Kidney function	eGFR	seq.2823.7	COMMD7	lm	-0.050707	0.241157	0.833468	1	0	1	0
Risk factor	Kidney function	eGFR	seq.2826.53	EDA	lm	-1.09858	0.223553	9.18188234049572e-07	0.00669176	1	0.167294	0
Risk factor	Kidney function	eGFR	seq.2827.23	CX3CL1	lm	-4.55215	0.225302	1.57382323942931e-87	1.14700237689608e-83	1	2.8675059422402e-82	1
Risk factor	Kidney function	eGFR	seq.2828.82	SPINT1	lm	-1.93283	0.212456	1.2778571814131e-19	9.31302313813867e-16	1	2.32825578453467e-14	1
Risk factor	Kidney function	eGFR	seq.2829.19	IL27|EBI3	lm	-0.876095	0.214486	4.47922574038611e-05	0.326446	0	1	0
Risk factor	Kidney function	eGFR	seq.2831.29	KLK11	lm	-5.12618	0.199667	3.44552494013567e-137	2.51109857637087e-133	1	6.27774644092719e-132	1
Risk factor	Kidney function	eGFR	seq.2833.20	KLK4	lm	-0.129752	0.202772	0.522272	1	0	1	0
Risk factor	Kidney function	eGFR	seq.2834.54	KLK8	lm	-5.66627	0.196671	7.93527998031242e-170	5.78323204965169e-166	1	1.44580801241292e-164	1
Risk factor	Kidney function	eGFR	seq.2835.1	XRCC6	lm	-1.78653	0.205889	5.31070013072569e-18	3.87043825527288e-14	1	9.67609563818221e-13	1
Risk factor	Kidney function	eGFR	seq.2836.68	LCN2	lm	-3.66536	0.205625	4.32901150578291e-69	3.15498358541459e-65	1	7.88745896353646e-64	1
Risk factor	Kidney function	eGFR	seq.2837.3	MET	lm	0.985563	0.204491	1.47824131919117e-06	0.0107734	1	0.269336	0
Risk factor	Kidney function	eGFR	seq.2838.53	MMP17	lm	0.507632	0.21957	0.0208193	1	0	1	0
Risk factor	Kidney function	eGFR	seq.2839.2	TNFSF4	lm	-0.868432	0.210229	3.66873709446618e-05	0.267378	0	1	0
Risk factor	Kidney function	eGFR	seq.2841.13	FRZB	lm	-1.92496	0.213362	2.52752789703079e-19	1.84206233135604e-15	1	4.6051558283901e-14	1
Risk factor	Kidney function	eGFR	seq.2843.13	SPINT2	lm	-2.40368	0.203491	8.35590129904421e-32	6.08978086674342e-28	1	1.52244521668586e-26	1
Risk factor	Kidney function	eGFR	seq.2844.53	TIE1	lm	-0.589328	0.204983	0.00405603	1	0	1	0
Risk factor	Kidney function	eGFR	seq.2846.24	RPS27A	lm	-3.96834	0.19672	2.77065924164234e-87	2.01925645530894e-83	1	5.04814113827234e-82	1
Risk factor	Kidney function	eGFR	seq.2848.2	WIF1	lm	-2.36927	0.219706	7.74139565171377e-27	5.64192915096899e-23	1	1.41048228774225e-21	1
Risk factor	Kidney function	eGFR	seq.2849.49	AIF1	lm	-4.25444	0.227002	5.92693646889395e-76	4.31955129852991e-72	1	1.07988782463248e-70	1
Risk factor	Kidney function	eGFR	seq.2851.63	C5	lm	0.64237	0.198725	0.00123472	1	0	1	0
Risk factor	Kidney function	eGFR	seq.2853.68	CHEK1	lm	0.463992	0.234222	0.0476432	1	0	1	0
Risk factor	Kidney function	eGFR	seq.2855.49	MAPK3	lm	-2.11649	0.212421	3.49568000438877e-23	2.54765158719854e-19	1	6.36912896799634e-18	1
Risk factor	Kidney function	eGFR	seq.2857.70	NR3C1	lm	0.243752	0.201559	0.226588	1	0	1	0
Risk factor	Kidney function	eGFR	seq.2858.29	HAT1	lm	1.02349	0.203152	4.8570543433902e-07	0.00353982	1	0.0884955	0
Risk factor	Kidney function	eGFR	seq.2859.69	HDAC8	lm	2.4022	0.219312	1.25588189834338e-27	9.15286727512656e-24	1	2.28821681878164e-22	1
Risk factor	Kidney function	eGFR	seq.2860.19	KPNA2	lm	-0.935982	0.204457	4.80314416848335e-06	0.0350053	1	0.875133	0
Risk factor	Kidney function	eGFR	seq.2864.2	MAP2K1	lm	-1.96753	0.221274	8.09041689186551e-19	5.89629583079158e-15	1	1.4740739576979e-13	1
Risk factor	Kidney function	eGFR	seq.2867.52	AKT1	lm	-1.57161	0.201686	7.8452859752288e-15	5.71764441874675e-11	1	1.42941110468669e-09	1
Risk factor	Kidney function	eGFR	seq.2869.68	PRKCD	lm	2.84965	0.20718	2.49209959315517e-42	1.81624218349149e-38	1	4.54060545872872e-37	1
Risk factor	Kidney function	eGFR	seq.2870.29	RAC1	lm	1.86732	0.195119	1.58520932981767e-21	1.15530055957112e-17	1	2.8882513989278e-16	1
Risk factor	Kidney function	eGFR	seq.2871.73	RAD51	lm	-1.76327	0.215433	3.38162010837341e-16	2.46452473498254e-12	1	6.16131183745635e-11	1
Risk factor	Kidney function	eGFR	seq.2875.15	TBP	lm	-0.0558433	0.217352	0.797246	1	0	1	0
Risk factor	Kidney function	eGFR	seq.2876.74	TOP1	lm	0.1081	0.207881	0.60308	1	0	1	0
Risk factor	Kidney function	eGFR	seq.2877.3	UBE2I	lm	-3.84738	0.205339	6.38210872300561e-76	4.65128083732649e-72	1	1.16282020933162e-70	1
Risk factor	Kidney function	eGFR	seq.2878.66	YES1	lm	-1.31378	0.237628	3.37942754240227e-08	0.000246293	1	0.00615732	1
Risk factor	Kidney function	eGFR	seq.2879.9	SERPINA3	lm	2.22266	0.214964	7.9711036066689e-25	5.80934030854029e-21	1	1.45233507713507e-19	1
Risk factor	Kidney function	eGFR	seq.2888.49	C7	lm	0.907298	0.207078	1.20152368947536e-05	0.087567	0	1	0
Risk factor	Kidney function	eGFR	seq.2889.37	CTF1	lm	-0.148439	0.242856	0.541079	1	0	1	0
Risk factor	Kidney function	eGFR	seq.2890.59	CCL28	lm	0.681146	0.202997	0.000797881	1	0	1	0
Risk factor	Kidney function	eGFR	seq.2891.1	CD22	lm	0.454075	0.241195	0.0598077	1	0	1	0
Risk factor	Kidney function	eGFR	seq.2900.53	CCL14	lm	-6.42794	0.193282	1.24282988829589e-220	9.05774422590048e-217	1	2.26443605647511e-215	1
Risk factor	Kidney function	eGFR	seq.2906.55	IL4	lm	1.25145	0.219072	1.17366073199189e-08	8.55363941475689e-05	1	0.00213841	1
Risk factor	Kidney function	eGFR	seq.2911.27	MDK	lm	0.0167623	0.237772	0.9438	1	0	1	0
Risk factor	Kidney function	eGFR	seq.2913.1	CCL23	lm	-4.3697	0.197341	5.02386276983095e-104	3.66139118665279e-100	1	9.15347796663199e-99	1
Risk factor	Kidney function	eGFR	seq.2915.6	PCNA	lm	0.225141	0.213094	0.290772	1	0	1	0
Risk factor	Kidney function	eGFR	seq.2917.3	TNFSF11	lm	-0.551686	0.219932	0.0121562	1	0	1	0
Risk factor	Kidney function	eGFR	seq.2925.9	SERPINE1	lm	0.522061	0.206581	0.0115277	1	0	1	0
Risk factor	Kidney function	eGFR	seq.2937.10	APOE	lm	0.101095	0.205412	0.622628	1	0	1	0
Risk factor	Kidney function	eGFR	seq.2938.55	APOE	lm	0.176539	0.205762	0.390944	1	0	1	0
Risk factor	Kidney function	eGFR	seq.2939.10	ARTN	lm	1.21373	0.210012	7.92285426083553e-09	5.77417618529693e-05	1	0.00144354	1
Risk factor	Kidney function	eGFR	seq.2942.50	CYCS	lm	0.0652066	0.203838	0.749061	1	0	1	0
Risk factor	Kidney function	eGFR	seq.2943.5	CYP3A4	lm	-0.538698	0.216181	0.0127369	1	0	1	0
Risk factor	Kidney function	eGFR	seq.2944.66	NBL1	lm	-8.38944	0.190655	0	0	1	0	1
Risk factor	Kidney function	eGFR	seq.2946.52	CFD	lm	-7.9533	0.191175	0	0	1	0	1
Risk factor	Kidney function	eGFR	seq.2948.58	GHR	lm	-0.55178	0.213289	0.0097076	1	0	1	0
Risk factor	Kidney function	eGFR	seq.2949.6	PLA2G10	lm	0.676761	0.23318	0.0037194	1	0	1	0
Risk factor	Kidney function	eGFR	seq.2950.57	IGFBP4	lm	-6.78108	0.190861	1.95594745453409e-248	1.42549450486444e-244	1	3.56373626216111e-243	1
Risk factor	Kidney function	eGFR	seq.2952.75	IGF1	lm	-1.36809	0.215031	2.15276486228457e-10	1.568935031633e-06	1	3.92233757908249e-05	1
Risk factor	Kidney function	eGFR	seq.2953.31	CGA|LHB	lm	-2.06207	0.264303	7.27897748275042e-15	5.30491878942851e-11	1	1.32622969735713e-09	1
Risk factor	Kidney function	eGFR	seq.2954.56	MMP8	lm	-1.01819	0.200888	4.14512214894193e-07	0.00302097	1	0.0755241	0
Risk factor	Kidney function	eGFR	seq.2960.66	CFP	lm	-0.818112	0.205414	6.90259306369991e-05	0.503061	0	1	0
Risk factor	Kidney function	eGFR	seq.2961.1	PROC	lm	1.54555	0.205639	6.58851285361899e-14	4.80170816771752e-10	1	1.20042704192938e-08	1
Risk factor	Kidney function	eGFR	seq.2962.50	PTHLH	lm	0.951757	0.210921	6.54756859033443e-06	0.0477187	1	1	0
Risk factor	Kidney function	eGFR	seq.2966.65	CLEC11A	lm	0.798298	0.206463	0.000111698	0.814053	0	1	0
Risk factor	Kidney function	eGFR	seq.2967.8	VCAM1	lm	-2.45616	0.212258	1.32454964099743e-30	9.65331778358925e-27	1	2.41332944589732e-25	1
Risk factor	Kidney function	eGFR	seq.2968.61	TNFSF15	lm	-5.00803	0.200237	1.14591127609561e-130	8.35140138018483e-127	1	2.0878503450462e-125	1
Risk factor	Kidney function	eGFR	seq.2969.11	ACVRL1	lm	-0.0351491	0.219972	0.873053	1	0	1	0
Risk factor	Kidney function	eGFR	seq.2970.60	AREG	lm	0.650849	0.207418	0.00171108	1	0	1	0
Risk factor	Kidney function	eGFR	seq.2972.57	BMP7	lm	-0.991427	0.210506	2.54315721551986e-06	0.0185345	1	0.463363	0
Risk factor	Kidney function	eGFR	seq.2973.15	CD36	lm	-1.30614	0.209759	5.12134532681277e-10	3.73243647418115e-06	1	9.33109118545287e-05	1
Risk factor	Kidney function	eGFR	seq.2974.61	CNTN1	lm	1.3285	0.205369	1.07519864090397e-10	7.83604769490816e-07	1	1.95901192372703e-05	1
Risk factor	Kidney function	eGFR	seq.2975.19	CCN2	lm	0.595676	0.209776	0.0045343	1	0	1	0
Risk factor	Kidney function	eGFR	seq.2976.58	DSG1	lm	-4.35183	0.208211	2.60119656455673e-93	1.89575205624895e-89	1	4.73938014062236e-88	1
Risk factor	Kidney function	eGFR	seq.2977.7	EDAR	lm	-1.25549	0.202113	5.63222925114746e-10	4.10476867823627e-06	1	0.000102619	1
Risk factor	Kidney function	eGFR	seq.2979.8	CXCL5	lm	1.93712	0.220514	2.08197573541178e-18	1.51734391596811e-14	1	3.79335978992026e-13	1
Risk factor	Kidney function	eGFR	seq.2981.9	ESAM	lm	-4.12103	0.198832	7.46769970085223e-92	5.4424595419811e-88	1	1.36061488549528e-86	1
Risk factor	Kidney function	eGFR	seq.2982.82	LGALS4	lm	-1.02062	0.21304	1.70653230336309e-06	0.0124372	1	0.31093	0
Risk factor	Kidney function	eGFR	seq.2985.35	CXCL1	lm	-0.659229	0.204541	0.00127628	1	0	1	0
Risk factor	Kidney function	eGFR	seq.2986.49	CXCL3	lm	0.401997	0.201302	0.0458775	1	0	1	0
Risk factor	Kidney function	eGFR	seq.2987.37	H1-2	lm	-1.88429	0.210482	4.72052090114975e-19	3.44031563275794e-15	1	8.60078908189484e-14	1
Risk factor	Kidney function	eGFR	seq.2989.17	IFNG	lm	0.665508	0.216769	0.00215045	1	0	1	0
Risk factor	Kidney function	eGFR	seq.2991.9	IL1R1	lm	-1.99771	0.214591	1.83358639605886e-20	1.33631776544769e-16	1	3.34079441361924e-15	1
Risk factor	Kidney function	eGFR	seq.2992.59	IL17RA	lm	-0.941833	0.201794	3.12619624977541e-06	0.0227837	1	0.569593	0
Risk factor	Kidney function	eGFR	seq.2993.1	IL18RAP	lm	-0.19532	0.226789	0.389143	1	0	1	0
Risk factor	Kidney function	eGFR	seq.2994.71	IL1RL2	lm	0.886018	0.217723	4.78008838081414e-05	0.348373	0	1	0
Risk factor	Kidney function	eGFR	seq.2997.8	JAM2	lm	-8.31846	0.198761	0	0	1	0	1
Risk factor	Kidney function	eGFR	seq.2998.53	JAM3	lm	-1.53475	0.214461	9.40771325400057e-13	6.85634141951562e-09	1	1.7140853548789e-07	1
Risk factor	Kidney function	eGFR	seq.2999.6	LSAMP	lm	-3.09395	0.21367	1.22067755090775e-46	8.89629799101571e-43	1	2.22407449775392e-41	1
Risk factor	Kidney function	eGFR	seq.3000.66	MBL2	lm	0.297165	0.202444	0.142193	1	0	1	0
Risk factor	Kidney function	eGFR	seq.3003.29	NCR3	lm	-2.89222	0.206804	1.11421424585137e-43	8.12039342376477e-40	1	2.0300983559412e-38	1
Risk factor	Kidney function	eGFR	seq.3004.67	PDCD1LG2	lm	-4.04117	0.205847	6.40469631830437e-83	4.66774267678023e-79	1	1.16693566919506e-77	1
Risk factor	Kidney function	eGFR	seq.3005.5	PTPN1	lm	2.35859	0.213118	3.65619541002882e-28	2.66463521482901e-24	1	6.66158803707251e-23	1
Risk factor	Kidney function	eGFR	seq.3007.7	SIGLEC9	lm	-0.570101	0.204278	0.00527623	1	0	1	0
Risk factor	Kidney function	eGFR	seq.3009.3	TGFBR3	lm	-4.24377	0.201338	8.15948628250233e-95	5.9466336026877e-91	1	1.48665840067192e-89	1
Risk factor	Kidney function	eGFR	seq.3010.53	TSLP	lm	1.4892	0.225478	4.3724434530991e-11	3.18663678861863e-07	1	7.96659197154656e-06	1
Risk factor	Kidney function	eGFR	seq.3022.4	CTLA4	lm	-0.3572	0.200309	0.0746036	1	0	1	0
Risk factor	Kidney function	eGFR	seq.3024.18	SERPINF2	lm	1.9171	0.235399	4.71810223420758e-16	3.43855290829049e-12	1	8.59638227072621e-11	1
Risk factor	Kidney function	eGFR	seq.3025.50	FGF2	lm	0.406979	0.200856	0.0427917	1	0	1	0
Risk factor	Kidney function	eGFR	seq.3026.5	CAST	lm	0.30513	0.205601	0.137843	1	0	1	0
Risk factor	Kidney function	eGFR	seq.3028.36	CCL23	lm	-4.66083	0.198967	1.29191807259228e-115	9.41549891305251e-112	1	2.35387472826313e-110	1
Risk factor	Kidney function	eGFR	seq.3029.52	CD209	lm	0.34562	0.202892	0.0885384	1	0	1	0
Risk factor	Kidney function	eGFR	seq.3030.3	CLEC4M	lm	2.85806	0.22138	1.42695470945302e-37	1.03996459224936e-33	1	2.5999114806234e-32	1
Risk factor	Kidney function	eGFR	seq.3032.11	CGA|FSHB	lm	-0.957998	0.324126	0.0031339	1	0	1	0
Risk factor	Kidney function	eGFR	seq.3033.57	LGALS2	lm	-1.78699	0.197434	1.94415162584169e-19	1.41689770491342e-15	1	3.54224426228356e-14	1
Risk factor	Kidney function	eGFR	seq.3034.1	GFAP	lm	0.576914	0.201478	0.00420742	1	0	1	0
Risk factor	Kidney function	eGFR	seq.3035.80	IL19	lm	0.351474	0.203939	0.0848699	1	0	1	0
Risk factor	Kidney function	eGFR	seq.3037.62	IL1B	lm	1.09786	0.204901	8.76722844030188e-08	0.000638956	1	0.0159739	1
Risk factor	Kidney function	eGFR	seq.3038.9	CXCL11	lm	-0.812438	0.201966	5.8337601860563e-05	0.425164	0	1	0
Risk factor	Kidney function	eGFR	seq.3040.59	CCL3	lm	-2.36228	0.19941	5.61750768333384e-32	4.0940395996137e-28	1	1.02350989990343e-26	1
Risk factor	Kidney function	eGFR	seq.3041.55	MRC2	lm	0.317124	0.202741	0.117835	1	0	1	0
Risk factor	Kidney function	eGFR	seq.3042.7	MB	lm	-7.07951	0.206413	3.01078710496607e-233	2.19426164209927e-229	1	5.48565410524818e-228	1
Risk factor	Kidney function	eGFR	seq.3043.49	SPARC	lm	2.80995	0.202621	5.43458977976636e-43	3.96072903149373e-39	1	9.90182257873431e-38	1
Risk factor	Kidney function	eGFR	seq.3044.3	CCL18	lm	-2.31011	0.201141	3.52980681687734e-30	2.5725232081402e-26	1	6.43130802035051e-25	1
Risk factor	Kidney function	eGFR	seq.3045.72	PTN	lm	-6.00249	0.243067	1.30628892806244e-127	9.52023370771905e-124	1	2.38005842692977e-122	1
Risk factor	Kidney function	eGFR	seq.3046.31	RETN	lm	-5.80028	0.19608	2.86642307274628e-178	2.08904913541749e-174	1	5.22262283854372e-173	1
Risk factor	Kidney function	eGFR	seq.3049.61	PRSS1	lm	-5.36069	0.20306	1.80028495458902e-144	1.31204767490448e-140	1	3.28011918726119e-139	1
Risk factor	Kidney function	eGFR	seq.3050.7	VWF	lm	-1.36923	0.206883	3.98598167151204e-11	2.90498344219797e-07	1	7.26245860549494e-06	1
Risk factor	Kidney function	eGFR	seq.3052.8	FASLG	lm	-0.851439	0.199556	2.01838346374732e-05	0.1471	0	1	0
Risk factor	Kidney function	eGFR	seq.3053.49	FLT3LG	lm	3.59361	0.223141	5.13778504156718e-57	3.74441773829416e-53	1	9.3610443457354e-52	1
Risk factor	Kidney function	eGFR	seq.3054.3	HP	lm	0.0256685	0.203128	0.899447	1	0	1	0
Risk factor	Kidney function	eGFR	seq.3055.54	IL4R	lm	0.14649	0.203685	0.472051	1	0	1	0
Risk factor	Kidney function	eGFR	seq.3056.11	KLRK1	lm	-1.11735	0.200789	2.75199626347087e-08	0.000200565	1	0.00501414	1
Risk factor	Kidney function	eGFR	seq.3057.55	CCN4	lm	2.51804	0.206945	1.27864235140115e-33	9.31874545701162e-30	1	2.3296863642529e-28	1
Risk factor	Kidney function	eGFR	seq.3059.50	TNFSF13B	lm	0.482765	0.206943	0.019693	1	0	1	0
Risk factor	Kidney function	eGFR	seq.3060.43	C9	lm	0.272291	0.203775	0.181529	1	0	1	0
Risk factor	Kidney function	eGFR	seq.3061.61	CTSB	lm	-0.387734	0.20211	0.05511	1	0	1	0
Risk factor	Kidney function	eGFR	seq.3065.65	FGF5	lm	0.970435	0.215547	6.86828227163947e-06	0.050056	0	1	0
Risk factor	Kidney function	eGFR	seq.3066.12	LGALS3	lm	-4.21639	0.207329	1.26244114306504e-88	9.20067105065799e-85	1	2.3001677626645e-83	1
Risk factor	Kidney function	eGFR	seq.3067.67	GDF9	lm	1.94858	0.210241	2.68292687732745e-20	1.95531710819625e-16	1	4.88829277049061e-15	1
Risk factor	Kidney function	eGFR	seq.3069.52	IGHM	lm	0.0169046	0.209504	0.935692	1	0	1	0
Risk factor	Kidney function	eGFR	seq.3070.1	IL2	lm	-1.06748	0.205039	1.99923031270921e-07	0.00145704	1	0.036426	1
Risk factor	Kidney function	eGFR	seq.3072.4	IL13	lm	2.01938	0.21541	1.00174525455045e-20	7.30071941516365e-17	1	1.82517985379092e-15	1
Risk factor	Kidney function	eGFR	seq.3073.51	IL18BP	lm	-5.38804	0.201154	1.93990640748934e-148	1.41380378977823e-144	1	3.53450947444558e-143	1
Risk factor	Kidney function	eGFR	seq.3074.6	LBP	lm	-1.40833	0.20353	5.06350863924963e-12	3.69028509628513e-08	1	9.22571274071283e-07	1
Risk factor	Kidney function	eGFR	seq.3077.66	F10	lm	-0.977981	0.212491	4.27168441145985e-06	0.031132	1	0.778301	0
Risk factor	Kidney function	eGFR	seq.3078.1	PGF	lm	1.4598	0.225174	9.80397569817847e-11	7.14513748883247e-07	1	1.78628437220812e-05	1
Risk factor	Kidney function	eGFR	seq.3079.62	RARRES2	lm	-5.99502	0.1956	3.25395583688553e-190	2.37148301392217e-186	1	5.92870753480544e-185	1
Risk factor	Kidney function	eGFR	seq.3081.70	ULBP1	lm	1.16902	0.198624	4.20639187284255e-09	3.06561839692765e-05	1	0.000766405	1
Risk factor	Kidney function	eGFR	seq.3082.9	ULBP2	lm	0.60176	0.201212	0.00279623	1	0	1	0
Risk factor	Kidney function	eGFR	seq.3083.71	EDA2R	lm	-2.90671	0.204229	3.79147818488832e-45	2.76322930114661e-41	1	6.90807325286652e-40	1
Risk factor	Kidney function	eGFR	seq.3091.70	AURKA	lm	1.07047	0.211416	4.25803838638462e-07	0.00310326	1	0.0775815	0
Risk factor	Kidney function	eGFR	seq.3115.64	MAPK1	lm	-0.768738	0.200155	0.000124089	0.90436	0	1	0
Risk factor	Kidney function	eGFR	seq.3122.6	DIABLO	lm	1.53512	0.232829	4.71643797655541e-11	3.43733999731358e-07	1	8.59334999328396e-06	1
Risk factor	Kidney function	eGFR	seq.3132.1	VEGFC	lm	-1.13361	0.206518	4.2243678465006e-08	0.000307872	1	0.0076968	1
Risk factor	Kidney function	eGFR	seq.3143.3	CD4	lm	-0.593557	0.22521	0.00842405	1	0	1	0
Risk factor	Kidney function	eGFR	seq.3148.49	CXCL2	lm	-0.140976	0.204589	0.49081	1	0	1	0
Risk factor	Kidney function	eGFR	seq.3151.6	IL2RA	lm	-0.813021	0.204944	7.37224682521909e-05	0.537289	0	1	0
Risk factor	Kidney function	eGFR	seq.3152.57	TNFRSF1B	lm	-6.16261	0.193298	2.13804096511473e-204	1.55820425537562e-200	1	3.89551063843904e-199	1
Risk factor	Kidney function	eGFR	seq.3166.92	CD33	lm	-1.67986	0.204437	2.59213751789796e-16	1.88914982304403e-12	1	4.72287455761008e-11	1
Risk factor	Kidney function	eGFR	seq.3168.8	ADAMTS5	lm	-0.991726	0.216017	4.51305284381493e-06	0.0328911	1	0.822278	0
Risk factor	Kidney function	eGFR	seq.3169.70	IDUA	lm	1.84484	0.200815	5.66812461285368e-20	4.13092921784776e-16	1	1.03273230446194e-14	1
Risk factor	Kidney function	eGFR	seq.3170.6	METAP2	lm	-1.99977	0.209158	1.72887980579845e-21	1.26000760246591e-17	1	3.15001900616478e-16	1
Risk factor	Kidney function	eGFR	seq.3171.57	APP	lm	2.78586	0.195287	2.40759009561034e-45	1.75465166168082e-41	1	4.38662915420204e-40	1
Risk factor	Kidney function	eGFR	seq.3172.28	ARSB	lm	2.33982	0.207992	4.91888460697679e-29	3.58488310156468e-25	1	8.96220775391171e-24	1
Risk factor	Kidney function	eGFR	seq.3173.49	NAAA	lm	0.207208	0.205269	0.312806	1	0	1	0
Risk factor	Kidney function	eGFR	seq.3174.2	ADAMTS1	lm	-0.141758	0.204447	0.488105	1	0	1	0
Risk factor	Kidney function	eGFR	seq.3175.51	ADAMTS13	lm	2.16114	0.200281	7.19521568796965e-27	5.24387319339228e-23	1	1.31096829834807e-21	1
Risk factor	Kidney function	eGFR	seq.3177.49	CA4	lm	-2.9297	0.203018	2.43052540675134e-46	1.77136691644038e-42	1	4.42841729110094e-41	1
Risk factor	Kidney function	eGFR	seq.3178.5	CTSC	lm	0.0790705	0.240027	0.741849	1	0	1	0
Risk factor	Kidney function	eGFR	seq.3179.51	CTSA	lm	2.535	0.198528	8.36637704359464e-37	6.09741558937177e-33	1	1.52435389734294e-31	1
Risk factor	Kidney function	eGFR	seq.3181.50	CTSS	lm	-1.97924	0.206053	1.13237757882581e-21	8.25276779448249e-18	1	2.06319194862063e-16	1
Risk factor	Kidney function	eGFR	seq.3182.38	ENTPD1	lm	-0.14997	0.236258	0.525606	1	0	1	0
Risk factor	Kidney function	eGFR	seq.3184.25	F7	lm	-1.16297	0.205522	1.60508948434655e-08	0.000116979	1	0.00292447	1
Risk factor	Kidney function	eGFR	seq.3186.2	C2	lm	0.272443	0.224231	0.224416	1	0	1	0
Risk factor	Kidney function	eGFR	seq.3187.52	CRISP3	lm	-0.185183	0.203452	0.362756	1	0	1	0
Risk factor	Kidney function	eGFR	seq.3189.61	TMPRSS15	lm	0.106422	0.219508	0.627821	1	0	1	0
Risk factor	Kidney function	eGFR	seq.3191.50	WFIKKN1	lm	0.177669	0.205998	0.388462	1	0	1	0
Risk factor	Kidney function	eGFR	seq.3192.3	CNDP2	lm	-0.140467	0.217303	0.518041	1	0	1	0
Risk factor	Kidney function	eGFR	seq.3194.36	GP6	lm	-0.0675661	0.202962	0.739222	1	0	1	0
Risk factor	Kidney function	eGFR	seq.3195.50	GNLY	lm	-1.56104	0.20211	1.33963028432522e-14	9.76322551216221e-11	1	2.44080637804055e-09	1
Risk factor	Kidney function	eGFR	seq.3196.6	HAPLN1	lm	-1.22566	0.203471	1.81780226283803e-09	1.32481428915635e-05	1	0.000331204	1
Risk factor	Kidney function	eGFR	seq.3197.70	IDE	lm	0.900074	0.21548	2.99985521931901e-05	0.218629	0	1	0
Risk factor	Kidney function	eGFR	seq.3198.4	IDS	lm	0.873125	0.211298	3.64783160171179e-05	0.265854	0	1	0
Risk factor	Kidney function	eGFR	seq.3199.54	KLK12	lm	-1.918	0.201582	2.68226623264326e-21	1.95483563035041e-17	1	4.88708907587602e-16	1
Risk factor	Kidney function	eGFR	seq.3200.49	KLK13	lm	0.853036	0.239397	0.000369468	1	0	1	0
Risk factor	Kidney function	eGFR	seq.3201.49	KLK5	lm	-0.28865	0.203444	0.156011	1	0	1	0
Risk factor	Kidney function	eGFR	seq.3202.28	KREMEN2	lm	-0.431061	0.227172	0.0578147	1	0	1	0
Risk factor	Kidney function	eGFR	seq.3204.2	LTA4H	lm	-1.56695	0.194589	9.90478491505027e-16	7.21860724608864e-12	1	1.80465181152216e-10	1
Risk factor	Kidney function	eGFR	seq.3206.4	LYVE1	lm	-1.86395	0.206365	2.3027461055531e-19	1.6782413617271e-15	1	4.19560340431775e-14	1
Risk factor	Kidney function	eGFR	seq.3208.2	MATN3	lm	1.49602	0.222764	2.06597715238503e-11	1.50568414865821e-07	1	3.76421037164552e-06	1
Risk factor	Kidney function	eGFR	seq.3209.69	MEPE	lm	-1.04703	0.205021	3.38750717984104e-07	0.00246882	1	0.0617204	0
Risk factor	Kidney function	eGFR	seq.3210.1	METAP1	lm	0.588212	0.204576	0.00405268	1	0	1	0
Risk factor	Kidney function	eGFR	seq.3212.30	ASAH2	lm	-0.0119829	0.204425	0.953259	1	0	1	0
Risk factor	Kidney function	eGFR	seq.3213.65	NID1	lm	1.79956	0.207379	5.28905633937535e-18	3.85466426013676e-14	1	9.63666065034189e-13	1
Risk factor	Kidney function	eGFR	seq.3214.3	NRP1	lm	1.08167	0.20671	1.73342414874571e-07	0.00126332	1	0.031583	1
Risk factor	Kidney function	eGFR	seq.3216.2	PIGR	lm	0.59232	0.196638	0.00260548	1	0	1	0
Risk factor	Kidney function	eGFR	seq.3217.74	SERPINE2	lm	1.27824	0.207933	8.44985432783975e-10	6.15825383412961e-06	1	0.000153956	1
Risk factor	Kidney function	eGFR	seq.3218.8	FOLH1	lm	-0.357521	0.222238	0.107735	1	0	1	0
Risk factor	Kidney function	eGFR	seq.3220.40	RET	lm	-0.418704	0.212344	0.0486811	1	0	1	0
Risk factor	Kidney function	eGFR	seq.3221.54	SFRP1	lm	-2.80972	0.203886	1.75027735212579e-42	1.27560213422928e-38	1	3.18900533557319e-37	1
Risk factor	Kidney function	eGFR	seq.3222.11	SEMA3A	lm	2.22894	0.209836	4.26192136411332e-26	3.10608829016579e-22	1	7.76522072541447e-21	1
Risk factor	Kidney function	eGFR	seq.3232.28	ACP5	lm	1.00599	0.204159	8.5802823915124e-07	0.00625331	1	0.156333	0
Risk factor	Kidney function	eGFR	seq.3234.23	CCDC80	lm	-3.46324	0.22401	8.77957505094098e-53	6.39855429712579e-49	1	1.59963857428145e-47	1
Risk factor	Kidney function	eGFR	seq.3235.50	WFIKKN2	lm	-3.0206	0.205078	3.63428165798555e-48	2.64866447233987e-44	1	6.62166118084967e-43	1
Risk factor	Kidney function	eGFR	seq.3236.12	GSK3B	lm	-0.264354	0.198249	0.182444	1	0	1	0
Risk factor	Kidney function	eGFR	seq.3280.49	ACAN	lm	-0.21599	0.207376	0.297673	1	0	1	0
Risk factor	Kidney function	eGFR	seq.3283.21	TGFBI	lm	-0.673813	0.209017	0.00127298	1	0	1	0
Risk factor	Kidney function	eGFR	seq.3284.75	BGN	lm	1.04007	0.206668	4.99798452557194e-07	0.00364253	1	0.0910633	0
Risk factor	Kidney function	eGFR	seq.3285.23	C1R	lm	0.553482	0.208325	0.00791159	1	0	1	0
Risk factor	Kidney function	eGFR	seq.3289.19	CA10	lm	-1.26621	0.252079	5.25080311729226e-07	0.00382679	1	0.0956696	0
Risk factor	Kidney function	eGFR	seq.3290.50	CD109	lm	0.71284	0.208778	0.000644101	1	0	1	0
Risk factor	Kidney function	eGFR	seq.3291.30	FCER2	lm	-3.12532	0.2074	2.7515061808371e-50	2.00529770459408e-46	1	5.0132442614852e-45	1
Risk factor	Kidney function	eGFR	seq.3292.75	CD48	lm	-4.46087	0.208093	7.1641323083705e-98	5.22121962634042e-94	1	1.30530490658511e-92	1
Risk factor	Kidney function	eGFR	seq.3293.2	CD5L	lm	-1.70853	0.20797	2.63065028171417e-16	1.91721792531329e-12	1	4.79304481328322e-11	1
Risk factor	Kidney function	eGFR	seq.3294.55	CFC1	lm	1.13771	0.207172	4.16649041407039e-08	0.000303654	1	0.00759135	1
Risk factor	Kidney function	eGFR	seq.3296.92	CNTN2	lm	-0.29695	0.204074	0.145698	1	0	1	0
Risk factor	Kidney function	eGFR	seq.3298.52	CNTN4	lm	1.4794	0.206222	8.28623234307081e-13	6.03900613163001e-09	1	1.5097515329075e-07	1
Risk factor	Kidney function	eGFR	seq.3299.29	CNTN5	lm	0.911707	0.210365	1.4914770619469e-05	0.108699	0	1	0
Risk factor	Kidney function	eGFR	seq.3302.58	CST7	lm	-0.287094	0.205703	0.162871	1	0	1	0
Risk factor	Kidney function	eGFR	seq.3303.23	CST6	lm	-6.90106	0.201498	1.1812847831052e-232	8.60920349927067e-229	1	2.15230087481767e-227	1
Risk factor	Kidney function	eGFR	seq.3305.6	DLL4	lm	-5.51742	0.196507	6.0382869489865e-162	4.40070352842136e-158	1	1.10017588210534e-156	1
Risk factor	Kidney function	eGFR	seq.3309.2	FCGR2A	lm	-0.787984	0.201171	9.07768692236846e-05	0.661582	0	1	0
Risk factor	Kidney function	eGFR	seq.3310.62	FCGR2B	lm	-1.64916	0.202195	4.26633629964491e-16	3.10930589518121e-12	1	7.77326473795303e-11	1
Risk factor	Kidney function	eGFR	seq.3311.27	FCGR3B	lm	-0.982794	0.204231	1.53402449971561e-06	0.01118	1	0.279499	0
Risk factor	Kidney function	eGFR	seq.3312.64	FCGR1A	lm	-0.433358	0.199813	0.0301403	1	0	1	0
Risk factor	Kidney function	eGFR	seq.3313.21	FCN2	lm	-3.13533	0.197452	1.61141702957325e-55	1.17440073115299e-51	1	2.93600182788246e-50	1
Risk factor	Kidney function	eGFR	seq.3314.74	GFRA1	lm	-2.4095	0.20194	2.07504887434749e-32	1.51229561962445e-28	1	3.78073904906113e-27	1
Risk factor	Kidney function	eGFR	seq.3315.15	GPC2	lm	-0.527418	0.206094	0.0105211	1	0	1	0
Risk factor	Kidney function	eGFR	seq.3316.58	SERPIND1	lm	-0.0665092	0.211259	0.752908	1	0	1	0
Risk factor	Kidney function	eGFR	seq.3317.33	HTRA2	lm	-2.52662	0.209369	4.18818045430017e-33	3.05234591509396e-29	1	7.63086478773491e-28	1
Risk factor	Kidney function	eGFR	seq.3320.49	IGFBP7	lm	-0.201958	0.214443	0.346349	1	0	1	0
Risk factor	Kidney function	eGFR	seq.3321.2	IL24	lm	0.267584	0.201292	0.183795	1	0	1	0
Risk factor	Kidney function	eGFR	seq.3322.52	LRIG3	lm	-0.321801	0.210496	0.12638	1	0	1	0
Risk factor	Kidney function	eGFR	seq.3323.37	LRP8	lm	-1.1473	0.203298	1.7524693389223e-08	0.00012772	1	0.003193	1
Risk factor	Kidney function	eGFR	seq.3324.51	LY9	lm	-2.13265	0.204927	3.999155684632e-25	2.9145846629598e-21	1	7.2864616573995e-20	1
Risk factor	Kidney function	eGFR	seq.3325.2	MATN2	lm	-4.9752	0.206173	3.20773491016704e-122	2.33779720252974e-118	1	5.84449300632435e-117	1
Risk factor	Kidney function	eGFR	seq.3326.58	CADM1	lm	-3.6912	0.20174	1.37593085952114e-72	1.00277841041901e-68	1	2.50694602604752e-67	1
Risk factor	Kidney function	eGFR	seq.3327.27	NTN4	lm	-1.07136	0.204916	1.77581006725805e-07	0.00129421	1	0.0323553	1
Risk factor	Kidney function	eGFR	seq.3329.14	PGLYRP1	lm	-0.228868	0.199295	0.25086	1	0	1	0
Risk factor	Kidney function	eGFR	seq.3331.8	RGMB	lm	-7.14129	0.189638	1.50635355616653e-275	1.09783047173417e-271	1	2.74457617933542e-270	1
Risk factor	Kidney function	eGFR	seq.3332.57	HJV	lm	-5.28264	0.192825	9.3634515859041e-155	6.82408351580691e-151	1	1.70602087895173e-149	1
Risk factor	Kidney function	eGFR	seq.3336.50	TFPI	lm	-1.60546	0.203249	3.38634605079171e-15	2.467969001817e-11	1	6.1699225045425e-10	1
Risk factor	Kidney function	eGFR	seq.3339.33	THBS2	lm	-2.60954	0.204909	1.27553225693631e-36	9.29607908855182e-33	1	2.32401977213796e-31	1
Risk factor	Kidney function	eGFR	seq.3340.53	THBS4	lm	-3.50875	0.202394	1.50605942926508e-65	1.09761611204839e-61	1	2.74404028012098e-60	1
Risk factor	Kidney function	eGFR	seq.3341.33	ABL1	lm	0.83657	0.207775	5.74376254084083e-05	0.418605	0	1	0
Risk factor	Kidney function	eGFR	seq.3342.76	ABL2	lm	0.131151	0.201276	0.514691	1	0	1	0
Risk factor	Kidney function	eGFR	seq.3343.1	ACY1	lm	1.00212	0.211224	2.1462043187665e-06	0.0156415	1	0.391038	0
Risk factor	Kidney function	eGFR	seq.3344.60	SERPINC1	lm	0.531065	0.204984	0.0096021	1	0	1	0
Risk factor	Kidney function	eGFR	seq.3346.72	AURKB	lm	0.367424	0.221088	0.0965932	1	0	1	0
Risk factor	Kidney function	eGFR	seq.3347.9	GRK2	lm	-1.12789	0.210277	8.48986920159532e-08	0.000618742	1	0.0154685	1
Risk factor	Kidney function	eGFR	seq.3348.49	BMP1	lm	-0.643066	0.218565	0.00327267	1	0	1	0
Risk factor	Kidney function	eGFR	seq.3350.53	CAMK2A	lm	-0.113809	0.227301	0.616604	1	0	1	0
Risk factor	Kidney function	eGFR	seq.3351.1	CAMK2B	lm	-0.85806	0.20305	2.41996767526939e-05	0.176367	0	1	0
Risk factor	Kidney function	eGFR	seq.3352.80	CA6	lm	0.391233	0.208849	0.0610835	1	0	1	0
Risk factor	Kidney function	eGFR	seq.3356.50	CA7	lm	-0.570932	0.205545	0.00549442	1	0	1	0
Risk factor	Kidney function	eGFR	seq.3357.67	CDK2|CCNA2	lm	-0.628937	0.214401	0.00336637	1	0	1	0
Risk factor	Kidney function	eGFR	seq.3358.51	CDK5|CDK5R1	lm	-0.493049	0.221974	0.0263788	1	0	1	0
Risk factor	Kidney function	eGFR	seq.3359.11	CDK8|CCNC	lm	-1.43533	0.233604	8.61402910403349e-10	6.27790441101961e-06	1	0.000156948	1
Risk factor	Kidney function	eGFR	seq.3360.50	CHEK2	lm	0.397792	0.205205	0.0526137	1	0	1	0
Risk factor	Kidney function	eGFR	seq.3361.26	CD207	lm	0.0599703	0.225895	0.790651	1	0	1	0
Risk factor	Kidney function	eGFR	seq.3362.61	CHRDL1	lm	-4.72665	0.245292	4.71192735403939e-80	3.43405265562391e-76	1	8.58513163905977e-75	1
Risk factor	Kidney function	eGFR	seq.3363.31	CSK	lm	-0.665188	0.206596	0.00129069	1	0	1	0
Risk factor	Kidney function	eGFR	seq.3364.76	CTSV	lm	2.25343	0.206824	2.34213411475697e-27	1.70694734283488e-23	1	4.2673683570872e-22	1
Risk factor	Kidney function	eGFR	seq.3365.7	DKK4	lm	2.18058	0.204486	2.76032694962758e-26	2.01172628088858e-22	1	5.02931570222145e-21	1
Risk factor	Kidney function	eGFR	seq.3366.51	ECM1	lm	0.997624	0.218254	4.9653784792757e-06	0.0361877	1	0.904692	0
Risk factor	Kidney function	eGFR	seq.3367.8	FETUB	lm	0.473103	0.21399	0.0270877	1	0	1	0
Risk factor	Kidney function	eGFR	seq.3373.5	GZMH	lm	0.360958	0.210502	0.0864503	1	0	1	0
Risk factor	Kidney function	eGFR	seq.3374.49	HCK	lm	-0.59305	0.207382	0.00425684	1	0	1	0
Risk factor	Kidney function	eGFR	seq.3376.49	IL17RD	lm	-1.1611	0.207012	2.13859812763926e-08	0.000155861	1	0.00389653	1
Risk factor	Kidney function	eGFR	seq.3378.49	KLK7	lm	-0.786347	0.206693	0.00014372	1	0	1	0
Risk factor	Kidney function	eGFR	seq.3379.29	PRKCI	lm	-0.458139	0.210991	0.0299469	1	0	1	0
Risk factor	Kidney function	eGFR	seq.3381.24	LYN	lm	1.36881	0.199238	7.13845530445006e-12	5.2025062258832e-08	1	1.3006265564708e-06	1
Risk factor	Kidney function	eGFR	seq.3387.1	PAK3	lm	-1.79095	0.244348	2.6565473836996e-13	1.93609173324027e-09	1	4.84022933310067e-08	1
Risk factor	Kidney function	eGFR	seq.3388.58	PAK5	lm	2.02545	0.236532	1.42058908965001e-17	1.03532532853693e-13	1	2.58831332134232e-12	1
Risk factor	Kidney function	eGFR	seq.3389.7	SERPINA5	lm	-2.37359	0.208655	1.20876595947364e-29	8.80948631264385e-26	1	2.20237157816097e-24	1
Risk factor	Kidney function	eGFR	seq.3390.72	PIK3CA|PIK3R1	lm	-1.03012	0.206964	6.65023594876537e-07	0.00484669	1	0.121167	0
Risk factor	Kidney function	eGFR	seq.3391.10	PIK3CG	lm	-1.56086	0.226594	6.2968544298729e-12	4.58914750849137e-08	1	1.14728687712284e-06	1
Risk factor	Kidney function	eGFR	seq.3392.68	AKT3	lm	-2.23031	0.21887	3.64785558771335e-24	2.65855715232549e-20	1	6.64639288081372e-19	1
Risk factor	Kidney function	eGFR	seq.3394.81	PLK1	lm	-0.0743939	0.200806	0.711042	1	0	1	0
Risk factor	Kidney function	eGFR	seq.3396.54	REN	lm	-3.9797	0.205119	4.2523645804959e-81	3.09912330626541e-77	1	7.74780826566353e-76	1
Risk factor	Kidney function	eGFR	seq.3397.7	PTPN11	lm	-4.21674	0.203823	1.54383071626265e-91	1.12514382601222e-87	1	2.81285956503055e-86	1
Risk factor	Kidney function	eGFR	seq.3399.31	STAB2	lm	1.00472	0.22106	5.61458428013093e-06	0.0409191	1	1	0
Risk factor	Kidney function	eGFR	seq.3400.49	TBK1	lm	0.673529	0.201258	0.000823721	1	0	1	0
Risk factor	Kidney function	eGFR	seq.3401.8	PTPN2	lm	-0.0783091	0.228278	0.73158	1	0	1	0
Risk factor	Kidney function	eGFR	seq.3403.1	TPSB2	lm	-2.37577	0.200201	4.41969464379742e-32	3.22107345639956e-28	1	8.0526836409989e-27	1
Risk factor	Kidney function	eGFR	seq.3404.51	TPSG1	lm	0.218716	0.201403	0.277545	1	0	1	0
Risk factor	Kidney function	eGFR	seq.3405.6	UFC1	lm	-5.60365	0.205398	1.50297411728798e-153	1.09536753667948e-149	1	2.7384188416987e-148	1
Risk factor	Kidney function	eGFR	seq.3412.7	BCL2	lm	0.613658	0.227666	0.0070518	1	0	1	0
Risk factor	Kidney function	eGFR	seq.3413.50	BCL2A1	lm	2.57261	0.208551	1.70543045715707e-34	1.24291771717607e-30	1	3.10729429294018e-29	1
Risk factor	Kidney function	eGFR	seq.3414.40	BMX	lm	0.788165	0.21746	0.000292324	1	0	1	0
Risk factor	Kidney function	eGFR	seq.3415.61	IBSP	lm	0.205793	0.206884	0.319915	1	0	1	0
Risk factor	Kidney function	eGFR	seq.3416.2	BTK	lm	1.8884	0.198345	2.53178545980739e-21	1.84516524310763e-17	1	4.61291310776907e-16	1
Risk factor	Kidney function	eGFR	seq.3418.12	CAMK1D	lm	1.32935	0.214045	5.67626774896075e-10	4.13686393544259e-06	1	0.000103422	1
Risk factor	Kidney function	eGFR	seq.3419.49	CAMK2D	lm	1.31189	0.247136	1.15089193616747e-07	0.00083877	1	0.0209693	1
Risk factor	Kidney function	eGFR	seq.3420.21	CA13	lm	0.182974	0.205832	0.374072	1	0	1	0
Risk factor	Kidney function	eGFR	seq.3421.54	TNFSF8	lm	-0.73571	0.212458	0.000538681	1	0	1	0
Risk factor	Kidney function	eGFR	seq.3422.4	CDK1|CCNB1	lm	3.21258	0.236309	2.09249268945583e-41	1.52500867207541e-37	1	3.81252168018852e-36	1
Risk factor	Kidney function	eGFR	seq.3423.59	CMA1	lm	1.66624	0.220369	4.67610486793625e-14	3.40794522775194e-10	1	8.51986306937985e-09	1
Risk factor	Kidney function	eGFR	seq.3427.63	CSNK2A1	lm	-0.124964	0.239065	0.60119	1	0	1	0
Risk factor	Kidney function	eGFR	seq.3431.54	EPHA1	lm	-4.66213	0.198634	4.84504893199473e-116	3.53107166163776e-112	1	8.8276791540944e-111	1
Risk factor	Kidney function	eGFR	seq.3432.21	EPHA3	lm	-0.325229	0.204268	0.111407	1	0	1	0
Risk factor	Kidney function	eGFR	seq.3434.34	FN1	lm	-0.132297	0.211061	0.530807	1	0	1	0
Risk factor	Kidney function	eGFR	seq.3435.53	FN1	lm	0.125998	0.208428	0.545528	1	0	1	0
Risk factor	Kidney function	eGFR	seq.3437.80	FLT3	lm	1.5464	0.224455	6.24096887871203e-12	4.54841811880533e-08	1	1.13710452970133e-06	1
Risk factor	Kidney function	eGFR	seq.3438.10	FSTL3	lm	-8.3998	0.187037	0	0	1	0	1
Risk factor	Kidney function	eGFR	seq.3440.7	GZMA	lm	-2.30839	0.203594	1.83512140856095e-29	1.33743648255922e-25	1	3.34359120639805e-24	1
Risk factor	Kidney function	eGFR	seq.3441.64	GSK3A	lm	-1.26382	0.226565	2.54991463535591e-08	0.000185838	1	0.00464594	1
Risk factor	Kidney function	eGFR	seq.3445.53	IL15RA	lm	-0.898546	0.225331	6.76148759649711e-05	0.492777	0	1	0
Risk factor	Kidney function	eGFR	seq.3446.7	IL18R1	lm	-1.90923	0.207864	5.76240739823994e-20	4.19964251183727e-16	1	1.04991062795932e-14	1
Risk factor	Kidney function	eGFR	seq.3447.64	CXCL8	lm	-0.37007	0.204745	0.070745	1	0	1	0
Risk factor	Kidney function	eGFR	seq.3448.13	INSR	lm	-1.59542	0.213608	9.39168342123922e-14	6.84465887739914e-10	1	1.71116471934979e-08	1
Risk factor	Kidney function	eGFR	seq.3449.58	SERPINA4	lm	-0.196148	0.205083	0.338895	1	0	1	0
Risk factor	Kidney function	eGFR	seq.3450.4	KLK6	lm	1.17953	0.263102	7.50879775884691e-06	0.0547241	0	1	0
Risk factor	Kidney function	eGFR	seq.3452.17	LCK	lm	0.904015	0.208426	1.46857770684827e-05	0.10703	0	1	0
Risk factor	Kidney function	eGFR	seq.3453.87	LYN	lm	1.30037	0.199132	7.17478409107382e-11	5.2289826455746e-07	1	1.30724566139365e-05	1
Risk factor	Kidney function	eGFR	seq.3457.57	POSTN	lm	-1.46215	0.213502	8.30546704813089e-12	6.05302438467779e-08	1	1.51325609616945e-06	1
Risk factor	Kidney function	eGFR	seq.3459.49	PDGFRB	lm	-0.311635	0.205111	0.128735	1	0	1	0
Risk factor	Kidney function	eGFR	seq.3461.58	BCAN	lm	-1.33194	0.203883	7.0479591885918e-11	5.1365526566457e-07	1	1.28413816416143e-05	1
Risk factor	Kidney function	eGFR	seq.3466.8	PRKACA	lm	-0.303326	0.206873	0.142641	1	0	1	0
Risk factor	Kidney function	eGFR	seq.3469.74	RPS6KA3	lm	-1.67306	0.211339	2.94815944490256e-15	2.14861860344499e-11	1	5.37154650861247e-10	1
Risk factor	Kidney function	eGFR	seq.3470.1	SELE	lm	-0.280007	0.203382	0.168645	1	0	1	0
Risk factor	Kidney function	eGFR	seq.3471.49	STK16	lm	0.616547	0.220341	0.00515806	1	0	1	0
Risk factor	Kidney function	eGFR	seq.3472.40	BIRC5	lm	2.72564	0.224174	1.42960922568654e-33	1.04189920368035e-29	1	2.60474800920088e-28	1
Risk factor	Kidney function	eGFR	seq.3473.78	MPL	lm	1.16979	0.221697	1.36858049677041e-07	0.000997421	1	0.0249355	1
Risk factor	Kidney function	eGFR	seq.3474.19	THBS1	lm	2.00497	0.197934	6.71114818864323e-24	4.89108479988319e-20	1	1.2227711999708e-18	1
Risk factor	Kidney function	eGFR	seq.3477.63	NTRK1	lm	1.73742	0.205131	3.14029997619497e-17	2.28865062265089e-13	1	5.72162655662724e-12	1
Risk factor	Kidney function	eGFR	seq.3479.71	PRSS3	lm	0.78815	0.214372	0.000238716	1	0	1	0
Risk factor	Kidney function	eGFR	seq.3480.7	DUSP3	lm	-0.871444	0.210088	3.40581839307571e-05	0.248216	0	1	0
Risk factor	Kidney function	eGFR	seq.3481.87	XPNPEP1	lm	-1.85184	0.206728	4.49206757303365e-19	3.27381884722692e-15	1	8.18454711806731e-14	1
Risk factor	Kidney function	eGFR	seq.3484.60	AGT	lm	0.251646	0.228187	0.270162	1	0	1	0
Risk factor	Kidney function	eGFR	seq.3485.28	B2M	lm	-8.95442	0.183794	0	0	1	0	1
Risk factor	Kidney function	eGFR	seq.3486.58	FGF1	lm	-0.440074	0.216533	0.0421666	1	0	1	0
Risk factor	Kidney function	eGFR	seq.3487.32	CXCL13	lm	-1.10102	0.20787	1.22644520233559e-07	0.000893833	1	0.0223458	1
Risk factor	Kidney function	eGFR	seq.3488.64	CAT	lm	0.22041	0.207271	0.287653	1	0	1	0
Risk factor	Kidney function	eGFR	seq.3489.9	CNTF	lm	-0.790129	0.23113	0.000634275	1	0	1	0
Risk factor	Kidney function	eGFR	seq.3494.71	FGF17	lm	1.49362	0.259911	9.60944305642705e-09	7.00336209952403e-05	1	0.00175084	1
Risk factor	Kidney function	eGFR	seq.3495.15	CXCL6	lm	-1.54155	0.215337	9.24036326162995e-13	6.73437674507591e-09	1	1.68359418626898e-07	1
Risk factor	Kidney function	eGFR	seq.3497.13	IFNA2	lm	0.946435	0.240428	8.37463570276797e-05	0.610343	0	1	0
Risk factor	Kidney function	eGFR	seq.3498.53	IL17A	lm	3.01624	0.23728	1.72134631455959e-36	1.25451719405103e-32	1	3.13629298512757e-31	1
Risk factor	Kidney function	eGFR	seq.3499.77	IL17B	lm	1.53857	0.238101	1.12642928336526e-10	8.20941661716599e-07	1	2.0523541542915e-05	1
Risk factor	Kidney function	eGFR	seq.3503.4	ITGA1|ITGB1	lm	-2.29528	0.205087	9.31369683262697e-29	6.78782225161854e-25	1	1.69695556290463e-23	1
Risk factor	Kidney function	eGFR	seq.3504.58	HAMP	lm	-2.11882	0.200107	6.07380958097998e-26	4.42659242261821e-22	1	1.10664810565455e-20	1
Risk factor	Kidney function	eGFR	seq.3505.6	LTA|LTB	lm	-0.651645	0.20783	0.00172505	1	0	1	0
Risk factor	Kidney function	eGFR	seq.3506.49	LTA|LTB	lm	-1.38957	0.243938	1.28933375040756e-08	9.39666437297028e-05	1	0.00234917	1
Risk factor	Kidney function	eGFR	seq.3508.78	CCL22	lm	-1.8964	0.213012	7.33722125769168e-19	5.34736685260569e-15	1	1.33684171315142e-13	1
Risk factor	Kidney function	eGFR	seq.3509.1	CCL15	lm	-5.5322	0.198074	2.19609713802394e-160	1.60051559419185e-156	1	4.00128898547962e-155	1
Risk factor	Kidney function	eGFR	seq.3514.49	PRTN3	lm	-0.347513	0.200502	0.0831151	1	0	1	0
Risk factor	Kidney function	eGFR	seq.3516.60	CXCL12	lm	-0.8056	0.210103	0.000127363	0.928218	0	1	0
Risk factor	Kidney function	eGFR	seq.3518.54	CPB2	lm	-0.238799	0.207978	0.25094	1	0	1	0
Risk factor	Kidney function	eGFR	seq.3519.3	CCL17	lm	-0.810849	0.202456	6.28388383223932e-05	0.457969	0	1	0
Risk factor	Kidney function	eGFR	seq.3520.58	TGFB3	lm	-1.38246	0.216729	1.93598968103192e-10	1.41094927953606e-06	1	3.52737319884016e-05	1
Risk factor	Kidney function	eGFR	seq.3521.16	CGA|TSHB	lm	-1.53053	0.203906	7.09683128519124e-14	5.17217064064737e-10	1	1.29304266016184e-08	1
Risk factor	Kidney function	eGFR	seq.3522.57	VIP	lm	-0.247878	0.206054	0.229038	1	0	1	0
Risk factor	Kidney function	eGFR	seq.3534.14	CD40LG	lm	0.484806	0.198682	0.0147151	1	0	1	0
Risk factor	Kidney function	eGFR	seq.3535.84	DKK1	lm	1.19404	0.208012	9.97372483493869e-09	7.26885065970331e-05	1	0.00181721	1
Risk factor	Kidney function	eGFR	seq.3538.26	DDC	lm	0.166168	0.202641	0.412244	1	0	1	0
Risk factor	Kidney function	eGFR	seq.3554.24	ADIPOQ	lm	0.816335	0.216699	0.000166898	1	0	1	0
Risk factor	Kidney function	eGFR	seq.3580.25	SERPINA1	lm	0.54683	0.209605	0.00910968	1	0	1	0
Risk factor	Kidney function	eGFR	seq.3581.53	AHSG	lm	1.27036	0.220472	8.77707405665475e-09	6.39673157248998e-05	1	0.00159918	1
Risk factor	Kidney function	eGFR	seq.3583.54	ARSA	lm	3.08942	0.228449	5.36370359009345e-41	3.90906717646011e-37	1	9.77266794115027e-36	1
Risk factor	Kidney function	eGFR	seq.3585.54	BSG	lm	-0.493904	0.228821	0.0309358	1	0	1	0
Risk factor	Kidney function	eGFR	seq.3587.53	BMP10	lm	-1.48758	0.211968	2.53082588373779e-12	1.8444659040681e-08	1	4.61116476017025e-07	1
Risk factor	Kidney function	eGFR	seq.3591.51	CDH6	lm	3.53724	0.22312	2.38666371812962e-55	1.73940051777286e-51	1	4.34850129443217e-50	1
Risk factor	Kidney function	eGFR	seq.3592.4	CAMK1	lm	1.95564	0.217463	3.28172448423746e-19	2.39172080411226e-15	1	5.97930201028065e-14	1
Risk factor	Kidney function	eGFR	seq.3593.72	CASP3	lm	-0.236516	0.206476	0.252057	1	0	1	0
Risk factor	Kidney function	eGFR	seq.3600.2	CHIT1	lm	-1.15456	0.204865	1.83221263259937e-08	0.000133532	1	0.00333829	1
Risk factor	Kidney function	eGFR	seq.3601.54	CHL1	lm	1.83971	0.200483	6.23422354964178e-20	4.54350212297893e-16	1	1.13587553074473e-14	1
Risk factor	Kidney function	eGFR	seq.3603.60	CLEC7A	lm	0.140114	0.208244	0.501081	1	0	1	0
Risk factor	Kidney function	eGFR	seq.3605.77	MASP1	lm	3.08515	0.211865	3.87803546848258e-47	2.82631224943011e-43	1	7.06578062357526e-42	1
Risk factor	Kidney function	eGFR	seq.3607.71	DKK3	lm	-2.49172	0.212955	3.0260055305912e-31	2.20535283069487e-27	1	5.51338207673717e-26	1
Risk factor	Kidney function	eGFR	seq.3611.70	ECE1	lm	1.55353	0.213643	4.0638928543202e-13	2.96176511222856e-09	1	7.4044127805714e-08	1
Risk factor	Kidney function	eGFR	seq.3613.62	FCN1	lm	-1.98827	0.212695	1.28191877489714e-20	9.34262403145038e-17	1	2.33565600786259e-15	1
Risk factor	Kidney function	eGFR	seq.3616.3	GNS	lm	-0.518787	0.205192	0.0114902	1	0	1	0
Risk factor	Kidney function	eGFR	seq.3617.80	HGFAC	lm	0.952723	0.205173	3.50713034667296e-06	0.02556	1	0.638999	0
Risk factor	Kidney function	eGFR	seq.3620.67	IL22RA1	lm	1.13213	0.20939	6.69501949398389e-08	0.000487933	1	0.0121983	1
Risk factor	Kidney function	eGFR	seq.3622.33	LGMN	lm	2.56075	0.201223	1.42977702087637e-36	1.0420214928147e-32	1	2.60505373203675e-31	1
Risk factor	Kidney function	eGFR	seq.3623.84	LY86	lm	2.23431	0.207324	8.32411256390068e-27	6.06661323657081e-23	1	1.5166533091427e-21	1
Risk factor	Kidney function	eGFR	seq.3624.3	PRSS27	lm	2.9819	0.229806	6.26766240463971e-38	4.56787236050142e-34	1	1.14196809012536e-32	1
Risk factor	Kidney function	eGFR	seq.3627.71	MMEL1	lm	1.92006	0.209685	7.45029435551898e-20	5.42977452630223e-16	1	1.35744363157556e-14	1
Risk factor	Kidney function	eGFR	seq.3628.3	MAP2K2	lm	-6.55494	0.196137	1.4131737404111e-222	1.02992102201161e-218	1	2.57480255502902e-217	1
Risk factor	Kidney function	eGFR	seq.3629.60	CDC42BPB	lm	2.4187	0.214742	4.23179325412727e-29	3.08413092360795e-25	1	7.71032730901989e-24	1
Risk factor	Kidney function	eGFR	seq.3630.27	CADM3	lm	-5.08429	0.208943	3.84062336800838e-124	2.79904631060451e-120	1	6.99761577651127e-119	1
Risk factor	Kidney function	eGFR	seq.3633.70	NID2	lm	1.86397	0.200051	1.70063043520384e-20	1.23941946117656e-16	1	3.0985486529414e-15	1
Risk factor	Kidney function	eGFR	seq.3634.5	OPCML	lm	1.58134	0.221546	1.07574797517495e-12	7.84005124307506e-09	1	1.96001281076876e-07	1
Risk factor	Kidney function	eGFR	seq.3635.76	OCIAD1	lm	1.13771	0.224399	4.1126405367146e-07	0.00299729	1	0.0749323	0
Risk factor	Kidney function	eGFR	seq.3636.37	OLR1	lm	-0.112893	0.201971	0.576217	1	0	1	0
Risk factor	Kidney function	eGFR	seq.3640.14	LRPAP1	lm	0.765049	0.203284	0.000169371	1	0	1	0
Risk factor	Kidney function	eGFR	seq.3642.4	CD84	lm	-2.2927	0.221051	5.74005373420109e-25	4.18335116148575e-21	1	1.04583779037144e-19	1
Risk factor	Kidney function	eGFR	seq.3644.5	DKKL1	lm	2.62047	0.225804	9.06009790483801e-31	6.60299935304594e-27	1	1.65074983826149e-25	1
Risk factor	Kidney function	eGFR	seq.3646.7	TEC	lm	1.51719	0.206926	2.60484492546607e-13	1.89841098167967e-09	1	4.74602745419918e-08	1
Risk factor	Kidney function	eGFR	seq.3647.49	TLR4|LY96	lm	-0.717451	0.207561	0.000551352	1	0	1	0
Risk factor	Kidney function	eGFR	seq.3651.50	KDR	lm	1.02478	0.206711	7.35871460639339e-07	0.00536303	1	0.134076	0
Risk factor	Kidney function	eGFR	seq.3654.27	BMPER	lm	0.475881	0.209514	0.0231652	1	0	1	0
Risk factor	Kidney function	eGFR	seq.3666.17	CFHR5	lm	-0.0379395	0.202471	0.851368	1	0	1	0
Risk factor	Kidney function	eGFR	seq.3676.15	IGF2R	lm	0.531383	0.202543	0.00872648	1	0	1	0
Risk factor	Kidney function	eGFR	seq.3681.87	KLK14	lm	-0.449445	0.209789	0.0322086	1	0	1	0
Risk factor	Kidney function	eGFR	seq.3684.78	MSR1	lm	1.57683	0.218787	6.50791876979861e-13	4.74297119942922e-09	1	1.18574279985731e-07	1
Risk factor	Kidney function	eGFR	seq.3685.53	MFRP	lm	0.656327	0.209755	0.00176332	1	0	1	0
Risk factor	Kidney function	eGFR	seq.3708.62	A2M	lm	1.10393	0.199335	3.20376029755647e-08	0.00023349	1	0.00583725	1
Risk factor	Kidney function	eGFR	seq.3709.4	GPT	lm	0.326616	0.201451	0.105009	1	0	1	0
Risk factor	Kidney function	eGFR	seq.3710.49	PLG	lm	0.702146	0.207034	0.000700259	1	0	1	0
Risk factor	Kidney function	eGFR	seq.3714.49	CKB|CKM	lm	1.13419	0.215787	1.5289536197002e-07	0.0011143	1	0.0278575	1
Risk factor	Kidney function	eGFR	seq.3719.2	CDKN1B	lm	-0.654162	0.203149	0.00128903	1	0	1	0
Risk factor	Kidney function	eGFR	seq.3723.1	NPPB	lm	2.46978	0.218054	2.0988932129507e-29	1.52967337359847e-25	1	3.82418343399618e-24	1
Risk factor	Kidney function	eGFR	seq.3727.35	PYY	lm	-5.09393	0.19132	8.53494574456222e-147	6.22026845863694e-143	1	1.55506711465924e-141	1
Risk factor	Kidney function	eGFR	seq.3728.52	SCT	lm	-0.77549	0.201012	0.000115695	0.843186	0	1	0
Risk factor	Kidney function	eGFR	seq.3730.81	TNFRSF4	lm	-2.21026	0.200774	6.88991911244373e-28	5.02137304914899e-24	1	1.25534326228725e-22	1
Risk factor	Kidney function	eGFR	seq.3736.60	BMP6	lm	-0.764132	0.206849	0.000222813	1	0	1	0
Risk factor	Kidney function	eGFR	seq.3738.54	CSF1	lm	-1.47434	0.205243	7.7330135211467e-13	5.63582025421171e-09	1	1.40895506355293e-07	1
Risk factor	Kidney function	eGFR	seq.3739.72	ITGA2B|ITGB3	lm	2.06911	0.19913	4.72059241752535e-25	3.44036775389247e-21	1	8.60091938473119e-20	1
Risk factor	Kidney function	eGFR	seq.3741.4	IL5	lm	3.01761	0.216869	2.91562190123541e-43	2.12490524162036e-39	1	5.31226310405092e-38	1
Risk factor	Kidney function	eGFR	seq.3758.63	PROC	lm	0.853954	0.213147	6.2486695132032e-05	0.455403	0	1	0
Risk factor	Kidney function	eGFR	seq.3758.68	PROC	lm	-1.21633	0.202198	1.91154661982054e-09	1.39313517652521e-05	1	0.000348284	1
Risk factor	Kidney function	eGFR	seq.3761.4	PTGS2	lm	0.848176	0.233473	0.000282933	1	0	1	0
Risk factor	Kidney function	eGFR	seq.3766.51	STX1A	lm	0.923134	0.241056	0.000129855	0.946381	0	1	0
Risk factor	Kidney function	eGFR	seq.3773.15	TEK	lm	-0.830044	0.203878	4.74275748846408e-05	0.345652	0	1	0
Risk factor	Kidney function	eGFR	seq.3795.6	ADAM9	lm	-0.802499	0.212613	0.000162085	1	0	1	0
Risk factor	Kidney function	eGFR	seq.3796.79	ANGPTL4	lm	1.20327	0.205919	5.4164744476825e-09	3.947526577471e-05	1	0.000986882	1
Risk factor	Kidney function	eGFR	seq.3797.1	CDH2	lm	-0.180232	0.204535	0.378262	1	0	1	0
Risk factor	Kidney function	eGFR	seq.3798.71	CA9	lm	-0.244384	0.199964	0.221708	1	0	1	0
Risk factor	Kidney function	eGFR	seq.3799.11	CA3	lm	-4.22844	0.20956	2.5093974316664e-87	1.82884884819847e-83	1	4.57212212049618e-82	1
Risk factor	Kidney function	eGFR	seq.3800.71	CKB	lm	1.0188	0.201521	4.43405708403846e-07	0.00323154	1	0.0807885	0
Risk factor	Kidney function	eGFR	seq.3803.10	CST5	lm	-4.02455	0.202985	1.7553874691679e-84	1.27932638752957e-80	1	3.19831596882391e-79	1
Risk factor	Kidney function	eGFR	seq.3805.16	ESM1	lm	-0.221123	0.206599	0.284533	1	0	1	0
Risk factor	Kidney function	eGFR	seq.3806.55	EPHA5	lm	-3.82254	0.199182	1.92684897293092e-79	1.40428753147205e-75	1	3.51071882868014e-74	1
Risk factor	Kidney function	eGFR	seq.3807.1	FGF23	lm	-0.996701	0.200647	6.99518484308841e-07	0.00509809	1	0.127452	0
Risk factor	Kidney function	eGFR	seq.3808.76	FGFR2	lm	0.24238	0.19827	0.221582	1	0	1	0
Risk factor	Kidney function	eGFR	seq.3809.1	FGFR3	lm	2.47763	0.221463	9.77642806569251e-29	7.1250607742767e-25	1	1.78126519356918e-23	1
Risk factor	Kidney function	eGFR	seq.3810.50	FGR	lm	-0.424786	0.202173	0.0356783	1	0	1	0
Risk factor	Kidney function	eGFR	seq.3813.3	FYN	lm	1.45712	0.196013	1.22168851963399e-13	8.90366593109255e-10	1	2.22591648277313e-08	1
Risk factor	Kidney function	eGFR	seq.3814.63	IL11RA	lm	-1.59826	0.205047	7.71096636513327e-15	5.61975228690913e-11	1	1.40493807172728e-09	1
Risk factor	Kidney function	eGFR	seq.3815.14	IL12RB2	lm	1.66464	0.203338	3.32931203425222e-16	2.42640261056302e-12	1	6.06600652640755e-11	1
Risk factor	Kidney function	eGFR	seq.3817.18	PRKCQ	lm	0.158005	0.199377	0.428107	1	0	1	0
Risk factor	Kidney function	eGFR	seq.3820.68	MAPKAPK2	lm	-0.284697	0.209249	0.173709	1	0	1	0
Risk factor	Kidney function	eGFR	seq.3821.28	MAPKAPK5	lm	0.674642	0.202984	0.00089455	1	0	1	0
Risk factor	Kidney function	eGFR	seq.3822.54	MAPKAPK3	lm	-1.04885	0.21503	1.10439222246146e-06	0.00804881	1	0.20122	0
Risk factor	Kidney function	eGFR	seq.3823.9	MATK	lm	0.310296	0.210518	0.14055	1	0	1	0
Risk factor	Kidney function	eGFR	seq.3825.18	MAPK8	lm	-1.35974	0.201826	1.784011450214e-11	1.30018754491596e-07	1	3.25046886228991e-06	1
Risk factor	Kidney function	eGFR	seq.3827.22	PAK6	lm	-0.633072	0.201536	0.0016915	1	0	1	0
Risk factor	Kidney function	eGFR	seq.3828.54	PDGFC	lm	-0.516722	0.201456	0.0103466	1	0	1	0
Risk factor	Kidney function	eGFR	seq.3831.21	PTEN	lm	-1.65621	0.202303	3.32340892705712e-16	2.42210042603923e-12	1	6.05525106509807e-11	1
Risk factor	Kidney function	eGFR	seq.3832.51	PTK6	lm	-0.527723	0.197398	0.00753166	1	0	1	0
Risk factor	Kidney function	eGFR	seq.3835.11	TLR2	lm	-0.791358	0.225492	0.000452726	1	0	1	0
Risk factor	Kidney function	eGFR	seq.3836.51	UFM1	lm	-4.40479	0.194796	3.29739425666406e-108	2.40314093425677e-104	1	6.00785233564192e-103	1
Risk factor	Kidney function	eGFR	seq.3837.6	ZAP70	lm	-0.916109	0.200562	5.04114106940868e-06	0.0367398	1	0.918496	0
Risk factor	Kidney function	eGFR	seq.3839.60	AIP	lm	2.71845	0.221207	2.99559879928599e-34	2.18319240491963e-30	1	5.45798101229907e-29	1
Risk factor	Kidney function	eGFR	seq.3844.2	PPIA	lm	-4.72595	0.209884	2.41600600669537e-107	1.76078517767959e-103	1	4.40196294419896e-102	1
Risk factor	Kidney function	eGFR	seq.3845.51	DYNLRB1	lm	-2.78505	0.204013	9.82903876490638e-42	7.16340345186377e-38	1	1.79085086296594e-36	1
Risk factor	Kidney function	eGFR	seq.3847.56	ETHE1	lm	-0.0750294	0.207452	0.717612	1	0	1	0
Risk factor	Kidney function	eGFR	seq.3848.14	GAPDH	lm	1.35335	0.201388	2.0048074983283e-11	1.46110370478166e-07	1	3.65275926195416e-06	1
Risk factor	Kidney function	eGFR	seq.3852.19	DNAJB1	lm	0.206986	0.229744	0.36766	1	0	1	0
Risk factor	Kidney function	eGFR	seq.3853.56	MDH1	lm	0.640188	0.20914	0.00221653	1	0	1	0
Risk factor	Kidney function	eGFR	seq.3854.24	NACA	lm	0.214867	0.20665	0.298498	1	0	1	0
Risk factor	Kidney function	eGFR	seq.3855.56	PRDX1	lm	-0.440976	0.210317	0.0360645	1	0	1	0
Risk factor	Kidney function	eGFR	seq.3858.5	ACP1	lm	0.175905	0.199179	0.377194	1	0	1	0
Risk factor	Kidney function	eGFR	seq.3859.50	PSMA1	lm	0.974742	0.22123	1.07355011512235e-05	0.0782403	0	1	0
Risk factor	Kidney function	eGFR	seq.3860.7	PSMA6	lm	0.562382	0.214003	0.00861545	1	0	1	0
Risk factor	Kidney function	eGFR	seq.3864.5	RPS7	lm	0.162698	0.204139	0.425488	1	0	1	0
Risk factor	Kidney function	eGFR	seq.3866.7	SBDS	lm	0.289188	0.205435	0.159281	1	0	1	0
Risk factor	Kidney function	eGFR	seq.3867.49	SEZ6L2	lm	-0.0314824	0.207444	0.879379	1	0	1	0
Risk factor	Kidney function	eGFR	seq.3868.8	SGTA	lm	1.405	0.206115	1.03500481982015e-11	7.54311512684923e-08	1	1.88577878171231e-06	1
Risk factor	Kidney function	eGFR	seq.3872.2	TPT1	lm	-5.49211	0.191318	1.05679066942029e-168	7.70189039873509e-165	1	1.92547259968377e-163	1
Risk factor	Kidney function	eGFR	seq.3873.51	TPO	lm	-0.182886	0.227214	0.420911	1	0	1	0
Risk factor	Kidney function	eGFR	seq.3874.8	UBE2L3	lm	0.445243	0.204413	0.0294377	1	0	1	0
Risk factor	Kidney function	eGFR	seq.3875.62	ARID3A	lm	0.0781477	0.210449	0.710401	1	0	1	0
Risk factor	Kidney function	eGFR	seq.3879.50	CDC37	lm	-1.99262	0.204113	2.5053489813619e-22	1.82589833761655e-18	1	4.56474584404138e-17	1
Risk factor	Kidney function	eGFR	seq.3881.49	DYNLL1	lm	0.296198	0.199676	0.138029	1	0	1	0
Risk factor	Kidney function	eGFR	seq.3887.90	KPNB1	lm	0.443592	0.201703	0.0279039	1	0	1	0
Risk factor	Kidney function	eGFR	seq.3888.8	ING1	lm	-0.115733	0.209713	0.581064	1	0	1	0
Risk factor	Kidney function	eGFR	seq.3889.64	LMNB1	lm	-0.0912	0.212257	0.667454	1	0	1	0
Risk factor	Kidney function	eGFR	seq.3890.8	LDHB	lm	0.797827	0.212307	0.000173181	1	0	1	0
Risk factor	Kidney function	eGFR	seq.3891.56	MBD4	lm	0.529302	0.211344	0.0122937	1	0	1	0
Risk factor	Kidney function	eGFR	seq.3892.21	MED1	lm	0.763773	0.200775	0.00014389	1	0	1	0
Risk factor	Kidney function	eGFR	seq.3893.64	MSLN	lm	0.271364	0.205232	0.186148	1	0	1	0
Risk factor	Kidney function	eGFR	seq.3894.15	NAGK	lm	0.705867	0.203248	0.000518855	1	0	1	0
Risk factor	Kidney function	eGFR	seq.3896.5	PGAM1	lm	-0.194746	0.208758	0.350924	1	0	1	0
Risk factor	Kidney function	eGFR	seq.3897.61	PDXP	lm	-0.0565613	0.20892	0.786608	1	0	1	0
Risk factor	Kidney function	eGFR	seq.3898.5	PSMD7	lm	-1.3322	0.203906	7.02334921886853e-11	5.11861691071139e-07	1	1.27965422767785e-05	1
Risk factor	Kidney function	eGFR	seq.3902.21	SKP1	lm	3.32094	0.212938	1.16988058429664e-53	8.52608969835391e-50	1	2.13152242458848e-48	1
Risk factor	Kidney function	eGFR	seq.3903.49	SNX4	lm	-1.52227	0.21338	1.10413779658915e-12	8.0469562615417e-09	1	2.01173906538543e-07	1
Risk factor	Kidney function	eGFR	seq.3905.62	UBE2N	lm	-1.75181	0.209259	7.18685009295469e-17	5.23777634774538e-13	1	1.30944408693634e-11	1
Risk factor	Kidney function	eGFR	seq.4122.12	DDR1	lm	-0.629566	0.204557	0.00209656	1	0	1	0
Risk factor	Kidney function	eGFR	seq.4123.60	FGF4	lm	-0.177636	0.205361	0.38708	1	0	1	0
Risk factor	Kidney function	eGFR	seq.4124.24	HSPA1A	lm	-1.36658	0.207264	4.71150436613336e-11	3.43374438203799e-07	1	8.58436095509498e-06	1
Risk factor	Kidney function	eGFR	seq.4125.52	AGER	lm	-2.79857	0.200844	2.23007115376353e-43	1.62527585686286e-39	1	4.06318964215715e-38	1
Risk factor	Kidney function	eGFR	seq.4126.22	BPI	lm	-0.503358	0.201495	0.0125152	1	0	1	0
Risk factor	Kidney function	eGFR	seq.4127.75	C6	lm	-0.772809	0.206196	0.000180176	1	0	1	0
Risk factor	Kidney function	eGFR	seq.4128.27	CCL24	lm	0.70924	0.218317	0.00116663	1	0	1	0
Risk factor	Kidney function	eGFR	seq.4129.72	CFB	lm	1.80721	0.203576	9.19490433263261e-19	6.70124627762264e-15	1	1.67531156940566e-13	1
Risk factor	Kidney function	eGFR	seq.4130.71	FGF6	lm	0.0878766	0.205104	0.668342	1	0	1	0
Risk factor	Kidney function	eGFR	seq.4131.72	FN1	lm	0.659314	0.224501	0.00333041	1	0	1	0
Risk factor	Kidney function	eGFR	seq.4132.27	FST	lm	0.375275	0.239344	0.116957	1	0	1	0
Risk factor	Kidney function	eGFR	seq.4133.54	GZMB	lm	-0.0207285	0.215594	0.923408	1	0	1	0
Risk factor	Kidney function	eGFR	seq.4135.84	IGHE	lm	-0.0796366	0.203662	0.695795	1	0	1	0
Risk factor	Kidney function	eGFR	seq.4136.40	IL17D	lm	0.517194	0.206802	0.0124169	1	0	1	0
Risk factor	Kidney function	eGFR	seq.4137.57	IL25	lm	-0.287271	0.203227	0.157552	1	0	1	0
Risk factor	Kidney function	eGFR	seq.4138.25	IL20	lm	-1.04562	0.21567	1.28087258603439e-06	0.009335	1	0.233375	0
Risk factor	Kidney function	eGFR	seq.4139.71	IL6R	lm	-1.33496	0.201274	3.62367374949335e-11	2.64093342863075e-07	1	6.60233357157688e-06	1
Risk factor	Kidney function	eGFR	seq.4140.3	IL7	lm	-0.148078	0.217234	0.495488	1	0	1	0
Risk factor	Kidney function	eGFR	seq.4141.79	CXCL10	lm	-2.11371	0.201873	2.07247192552544e-25	1.51041753932294e-21	1	3.77604384830735e-20	1
Risk factor	Kidney function	eGFR	seq.4143.74	XCL1	lm	0.42885	0.222552	0.0540374	1	0	1	0
Risk factor	Kidney function	eGFR	seq.4144.13	CCL13	lm	-0.469211	0.20588	0.0227031	1	0	1	0
Risk factor	Kidney function	eGFR	seq.4145.58	NTF3	lm	-0.591543	0.205193	0.00395648	1	0	1	0
Risk factor	Kidney function	eGFR	seq.4146.58	NTF4	lm	-0.161749	0.201525	0.422228	1	0	1	0
Risk factor	Kidney function	eGFR	seq.4148.49	PAPPA	lm	-3.23425	0.212622	3.45315536843221e-51	2.5166596325134e-47	1	6.29164908128349e-46	1
Risk factor	Kidney function	eGFR	seq.4149.8	PDGFB	lm	0.686052	0.199485	0.00058806	1	0	1	0
Risk factor	Kidney function	eGFR	seq.4150.75	PLG	lm	0.243612	0.228347	0.286088	1	0	1	0
Risk factor	Kidney function	eGFR	seq.4151.6	PLG	lm	1.39024	0.227464	1.05409913384434e-09	7.68227448745756e-06	1	0.000192057	1
Risk factor	Kidney function	eGFR	seq.4152.58	KLKB1	lm	0.272814	0.214114	0.202663	1	0	1	0
Risk factor	Kidney function	eGFR	seq.4153.11	SERPINA3	lm	-0.812401	0.207012	8.80320311987686e-05	0.641577	0	1	0
Risk factor	Kidney function	eGFR	seq.4154.57	SELP	lm	1.1971	0.202388	3.5267674500668e-09	2.57030811760868e-05	1	0.000642577	1
Risk factor	Kidney function	eGFR	seq.4155.3	TNC	lm	0.591469	0.203666	0.00369805	1	0	1	0
Risk factor	Kidney function	eGFR	seq.4156.74	TGFB2	lm	-0.0243615	0.203709	0.904812	1	0	1	0
Risk factor	Kidney function	eGFR	seq.4157.2	F2	lm	0.414895	0.201684	0.0397197	1	0	1	0
Risk factor	Kidney function	eGFR	seq.4158.54	PLAU	lm	-0.915312	0.217313	2.57334427781701e-05	0.187545	0	1	0
Risk factor	Kidney function	eGFR	seq.4159.130	CFH	lm	1.15594	0.206765	2.37533880893618e-08	0.000173115	1	0.00432787	1
Risk factor	Kidney function	eGFR	seq.4160.49	MMP2	lm	1.13059	0.209207	6.79315421433389e-08	0.000495085	1	0.0123771	1
Risk factor	Kidney function	eGFR	seq.4162.54	TF	lm	2.13282	0.221071	7.57224993752423e-22	5.51865575446766e-18	1	1.37966393861691e-16	1
Risk factor	Kidney function	eGFR	seq.4163.5	H2AZ1	lm	0.190391	0.212428	0.370154	1	0	1	0
Risk factor	Kidney function	eGFR	seq.4179.57	YWHAG	lm	-5.11993	0.212145	3.03188558909692e-122	2.20963821733384e-118	1	5.52409554333459e-117	1
Risk factor	Kidney function	eGFR	seq.4184.43	EIF4EBP2	lm	0.95872	0.208364	4.29773174395679e-06	0.0313219	1	0.783047	0
Risk factor	Kidney function	eGFR	seq.4187.49	PGD	lm	2.88925	0.217463	1.17365790310092e-39	8.55361879779947e-36	1	2.13840469944988e-34	1
Risk factor	Kidney function	eGFR	seq.4188.1	AKR7A2	lm	-0.368595	0.20256	0.0688626	1	0	1	0
Risk factor	Kidney function	eGFR	seq.4192.10	AKR1A1	lm	-3.94391	0.210937	1.29683385207015e-75	9.45132511388728e-72	1	2.36283127847181e-70	1
Risk factor	Kidney function	eGFR	seq.4194.26	ANP32B	lm	-2.40845	0.203091	4.85427675172638e-32	3.53779689665819e-28	1	8.84449224164547e-27	1
Risk factor	Kidney function	eGFR	seq.4203.50	CFL1	lm	1.99178	0.211889	7.88131151562977e-21	5.74389983259097e-17	1	1.43597495814774e-15	1
Risk factor	Kidney function	eGFR	seq.4209.60	VTA1	lm	-0.117115	0.200154	0.558489	1	0	1	0
Risk factor	Kidney function	eGFR	seq.4212.5	EPS15L1	lm	-1.39459	0.213002	6.40553941867225e-11	4.66835712832833e-07	1	1.16708928208208e-05	1
Risk factor	Kidney function	eGFR	seq.4217.49	HSD17B10	lm	-0.748589	0.204531	0.000254621	1	0	1	0
Risk factor	Kidney function	eGFR	seq.4220.39	FER	lm	-0.973843	0.202105	1.48638868625549e-06	0.0108328	1	0.27082	0
Risk factor	Kidney function	eGFR	seq.4224.7	SYNCRIP	lm	-1.41762	0.206847	8.01826021870804e-12	5.84370804739442e-08	1	1.4609270118486e-06	1
Risk factor	Kidney function	eGFR	seq.4230.1	EIF4G2	lm	-5.11386	0.207974	1.37229480487e-126	1.00012845378926e-122	1	2.50032113447314e-121	1
Risk factor	Kidney function	eGFR	seq.4232.19	IGF1R	lm	-0.978952	0.211773	3.87765860135727e-06	0.0282604	1	0.706509	0
Risk factor	Kidney function	eGFR	seq.4234.8	IL1RL1	lm	-0.665957	0.219343	0.00240781	1	0	1	0
Risk factor	Kidney function	eGFR	seq.4237.70	LCMT1	lm	0.886539	0.240742	0.000233213	1	0	1	0
Risk factor	Kidney function	eGFR	seq.4238.4	LIN7B	lm	-0.722901	0.242042	0.00283323	1	0	1	0
Risk factor	Kidney function	eGFR	seq.4240.31	PKM	lm	2.09112	0.205514	4.23951433434275e-24	3.089758046869e-20	1	7.72439511717249e-19	1
Risk factor	Kidney function	eGFR	seq.4245.80	MDM2	lm	0.801549	0.227876	0.000439294	1	0	1	0
Risk factor	Kidney function	eGFR	seq.4246.40	L1CAM	lm	-1.00191	0.20403	9.34960637075348e-07	0.00681399	1	0.17035	0
Risk factor	Kidney function	eGFR	seq.4249.64	NME2	lm	0.066552	0.206357	0.747079	1	0	1	0
Risk factor	Kidney function	eGFR	seq.4250.23	NSFL1C	lm	-4.29788	0.202177	2.41299583621845e-96	1.75859136543601e-92	1	4.39647841359002e-91	1
Risk factor	Kidney function	eGFR	seq.4254.6	NUDCD3	lm	-2.33455	0.203232	3.44832792693489e-30	2.51314139315015e-26	1	6.28285348287537e-25	1
Risk factor	Kidney function	eGFR	seq.4258.15	PA2G4	lm	-0.461864	0.201204	0.0217426	1	0	1	0
Risk factor	Kidney function	eGFR	seq.4261.55	PON1	lm	-0.174571	0.211886	0.410039	1	0	1	0
Risk factor	Kidney function	eGFR	seq.4267.81	PES1	lm	-0.286324	0.201691	0.155776	1	0	1	0
Risk factor	Kidney function	eGFR	seq.4271.75	PFDN5	lm	-1.04885	0.228436	4.5024690481297e-06	0.032814	1	0.82035	0
Risk factor	Kidney function	eGFR	seq.4272.46	GPI	lm	-0.880509	0.204206	1.64789464419709e-05	0.120099	0	1	0
Risk factor	Kidney function	eGFR	seq.4276.10	PEBP1	lm	-5.39645	0.210149	3.1070380498353e-137	2.26440933071997e-133	1	5.66102332679992e-132	1
Risk factor	Kidney function	eGFR	seq.4278.14	P4HB	lm	-1.43466	0.213008	1.80800303599887e-11	1.31767261263597e-07	1	3.29418153158994e-06	1
Risk factor	Kidney function	eGFR	seq.4280.47	PSMA2	lm	-1.24954	0.235763	1.20466508355506e-07	0.00087796	1	0.021949	1
Risk factor	Kidney function	eGFR	seq.4282.3	RAN	lm	0.52361	0.20982	0.012607	1	0	1	0
Risk factor	Kidney function	eGFR	seq.4284.18	RBM39	lm	-2.70833	0.204943	2.93889212015153e-39	2.14186457716644e-35	1	5.35466144291609e-34	1
Risk factor	Kidney function	eGFR	seq.4292.5	NAPA	lm	-0.730308	0.196712	0.000207248	1	0	1	0
Risk factor	Kidney function	eGFR	seq.4294.16	SPHK1	lm	0.379349	0.207344	0.0673709	1	0	1	0
Risk factor	Kidney function	eGFR	seq.4297.62	SPON1	lm	-2.4622	0.21539	6.46370674365888e-30	4.71074947477859e-26	1	1.17768736869465e-24	1
Risk factor	Kidney function	eGFR	seq.4301.58	TK1	lm	-1.36004	0.24243	2.12473632336708e-08	0.000154851	1	0.00387127	1
Risk factor	Kidney function	eGFR	seq.4304.18	LCORL	lm	0.234693	0.218554	0.282943	1	0	1	0
Risk factor	Kidney function	eGFR	seq.4306.4	TKT	lm	0.108739	0.207702	0.600625	1	0	1	0
Risk factor	Kidney function	eGFR	seq.4309.59	TPI1	lm	0.311598	0.204673	0.127963	1	0	1	0
Risk factor	Kidney function	eGFR	seq.4314.12	DCTPP1	lm	-2.31361	0.209902	5.94472135651707e-28	4.33251292462964e-24	1	1.08312823115741e-22	1
Risk factor	Kidney function	eGFR	seq.4318.12	PTPN6	lm	-1.4653	0.208231	2.21220374571393e-12	1.61225408987631e-08	1	4.03063522469078e-07	1
Risk factor	Kidney function	eGFR	seq.4322.28	AMN	lm	-0.25842	0.215998	0.231593	1	0	1	0
Risk factor	Kidney function	eGFR	seq.4324.33	CST2	lm	-4.39626	0.203119	1.15794262083509e-99	8.43908582064613e-96	1	2.10977145516153e-94	1
Risk factor	Kidney function	eGFR	seq.4328.2	BOC	lm	1.45918	0.204444	1.07857912087546e-12	7.86068463294038e-09	1	1.96517115823509e-07	1
Risk factor	Kidney function	eGFR	seq.4330.4	KLK3	lm	-0.656233	0.401353	0.102097	1	0	1	0
Risk factor	Kidney function	eGFR	seq.4332.6	CLEC1B	lm	0.971029	0.206347	2.59233007274485e-06	0.0188929	1	0.472323	0
Risk factor	Kidney function	eGFR	seq.4336.2	SAA1	lm	-0.789087	0.198535	7.14422597283692e-05	0.520671	0	1	0
Risk factor	Kidney function	eGFR	seq.4337.49	CRP	lm	-0.843537	0.200456	2.6174010142716e-05	0.190756	0	1	0
Risk factor	Kidney function	eGFR	seq.4342.10	ICAM1	lm	0.327431	0.200014	0.101681	1	0	1	0
Risk factor	Kidney function	eGFR	seq.4355.13	DAPK2	lm	0.515339	0.211533	0.0148745	1	0	1	0
Risk factor	Kidney function	eGFR	seq.4359.87	DYRK3	lm	0.930999	0.220605	2.48135615280684e-05	0.180841	0	1	0
Risk factor	Kidney function	eGFR	seq.4374.45	GDF15	lm	-5.96641	0.209014	5.78202371252581e-167	4.21393888168881e-163	1	1.0534847204222e-161	1
Risk factor	Kidney function	eGFR	seq.4383.97	INHBA|INHBB	lm	-0.397925	0.205124	0.0524417	1	0	1	0
Risk factor	Kidney function	eGFR	seq.4389.2	DHH	lm	-0.22068	0.207937	0.288609	1	0	1	0
Risk factor	Kidney function	eGFR	seq.4392.54	FGF12	lm	0.903882	0.219954	4.02616883530257e-05	0.293427	0	1	0
Risk factor	Kidney function	eGFR	seq.4393.3	FGF16	lm	0.208708	0.211308	0.323345	1	0	1	0
Risk factor	Kidney function	eGFR	seq.4394.71	FGF8	lm	0.164513	0.208014	0.429052	1	0	1	0
Risk factor	Kidney function	eGFR	seq.4396.54	IFNL1	lm	-0.377809	0.205376	0.0658826	1	0	1	0
Risk factor	Kidney function	eGFR	seq.4397.26	IFNL2	lm	0.276265	0.206569	0.18115	1	0	1	0
Risk factor	Kidney function	eGFR	seq.4407.10	MST1	lm	-0.228897	0.203131	0.259859	1	0	1	0
Risk factor	Kidney function	eGFR	seq.4413.3	SLPI	lm	-7.44471	0.195465	4.46206957326279e-281	3.25195630499392e-277	1	8.1298907624848e-276	1
Risk factor	Kidney function	eGFR	seq.4414.69	SFTPD	lm	-0.60575	0.201487	0.00265582	1	0	1	0
Risk factor	Kidney function	eGFR	seq.4420.7	ADAM12	lm	1.15055	0.206633	2.70114865834665e-08	0.00019686	1	0.00492149	1
Risk factor	Kidney function	eGFR	seq.4423.77	BCL2L1	lm	-2.71679	0.208375	2.83689701560864e-38	2.06753054497558e-34	1	5.16882636243894e-33	1
Risk factor	Kidney function	eGFR	seq.4428.1	CHST2	lm	1.37751	0.214455	1.44899022237871e-10	1.0560240740696e-06	1	2.64006018517401e-05	1
Risk factor	Kidney function	eGFR	seq.4429.51	CHST6	lm	0.89954	0.220003	4.40084612047303e-05	0.320734	0	1	0
Risk factor	Kidney function	eGFR	seq.4430.44	COLEC11	lm	-0.0268344	0.206266	0.896495	1	0	1	0
Risk factor	Kidney function	eGFR	seq.4435.66	ENPP7	lm	-0.683795	0.199758	0.000623725	1	0	1	0
Risk factor	Kidney function	eGFR	seq.4436.1	ENTPD3	lm	0.212671	0.21369	0.319668	1	0	1	0
Risk factor	Kidney function	eGFR	seq.4437.56	ENTPD5	lm	0.00938147	0.213255	0.964913	1	0	1	0
Risk factor	Kidney function	eGFR	seq.4440.15	FCRL3	lm	1.17766	0.209691	2.05051739741375e-08	0.000149442	1	0.00373604	1
Risk factor	Kidney function	eGFR	seq.4450.26	HNRNPAB	lm	-3.7378	0.209595	3.76763344079748e-69	2.7458512516532e-65	1	6.86462812913301e-64	1
Risk factor	Kidney function	eGFR	seq.4452.9	LRRTM1	lm	-0.584296	0.204002	0.00419737	1	0	1	0
Risk factor	Kidney function	eGFR	seq.4453.83	LRRTM3	lm	-0.542533	0.201154	0.00701657	1	0	1	0
Risk factor	Kidney function	eGFR	seq.4455.89	MFGE8	lm	-1.91418	0.199938	1.53028058745558e-21	1.11526849213763e-17	1	2.78817123034407e-16	1
Risk factor	Kidney function	eGFR	seq.4459.68	PCSK7	lm	0.035954	0.209075	0.86347	1	0	1	0
Risk factor	Kidney function	eGFR	seq.4460.8	PDPK1	lm	-0.247275	0.209932	0.238897	1	0	1	0
Risk factor	Kidney function	eGFR	seq.4464.10	SIGLEC1	lm	-1.29383	0.201919	1.60395686520119e-10	1.16896376335863e-06	1	2.92240940839657e-05	1
Risk factor	Kidney function	eGFR	seq.4467.49	SPARCL1	lm	-1.53631	0.207232	1.42215934997053e-13	1.03646973425852e-09	1	2.59117433564631e-08	1
Risk factor	Kidney function	eGFR	seq.4468.21	SPHK2	lm	1.80445	0.236669	2.88547849297495e-14	2.10293672568014e-10	1	5.25734181420036e-09	1
Risk factor	Kidney function	eGFR	seq.4469.78	CHST15	lm	-0.6903	0.203334	0.000691518	1	0	1	0
Risk factor	Kidney function	eGFR	seq.4471.50	TGM3	lm	0.153693	0.20541	0.454358	1	0	1	0
Risk factor	Kidney function	eGFR	seq.4472.5	TPM2	lm	-1.37481	0.211716	9.13532036072847e-11	6.65782147889891e-07	1	1.66445536972473e-05	1
Risk factor	Kidney function	eGFR	seq.4474.19	RPS27A	lm	0.111397	0.206981	0.590462	1	0	1	0
Risk factor	Kidney function	eGFR	seq.4476.22	ZAP70	lm	-1.0943	0.209366	1.79092293030971e-07	0.00130522	1	0.0326306	1
Risk factor	Kidney function	eGFR	seq.4479.14	SERPING1	lm	-0.369381	0.214536	0.0851692	1	0	1	0
Risk factor	Kidney function	eGFR	seq.4480.59	C3	lm	0.701913	0.20997	0.000834688	1	0	1	0
Risk factor	Kidney function	eGFR	seq.4481.34	C4A|C4B	lm	0.688534	0.203634	0.000726777	1	0	1	0
Risk factor	Kidney function	eGFR	seq.4482.66	C5|C6	lm	0.881248	0.231863	0.000145881	1	0	1	0
Risk factor	Kidney function	eGFR	seq.4487.1	FGF7	lm	-1.17232	0.208073	1.84899176372029e-08	0.000134755	1	0.00336886	1
Risk factor	Kidney function	eGFR	seq.4491.4	IL5RA	lm	-0.384006	0.206943	0.0635634	1	0	1	0
Risk factor	Kidney function	eGFR	seq.4493.92	IL11	lm	1.21448	0.216556	2.14800184431214e-08	0.000156546	1	0.00391366	1
Risk factor	Kidney function	eGFR	seq.4496.60	MMP12	lm	-3.66801	0.210973	6.5752647102097e-66	4.79205292080083e-62	1	1.19801323020021e-60	1
Risk factor	Kidney function	eGFR	seq.4498.62	NCAM1	lm	0.554591	0.211469	0.00875173	1	0	1	0
Risk factor	Kidney function	eGFR	seq.4499.21	PDGFA	lm	1.29081	0.202614	2.03792244200707e-10	1.48523787573475e-06	1	3.71309468933688e-05	1
Risk factor	Kidney function	eGFR	seq.4500.50	CLEC11A	lm	0.810009	0.207852	9.85642369679671e-05	0.718336	0	1	0
Risk factor	Kidney function	eGFR	seq.4533.76	ADAMTS15	lm	-0.91601	0.207111	9.93686317284928e-06	0.0724199	0	1	0
Risk factor	Kidney function	eGFR	seq.4534.10	PRSS22	lm	-4.49639	0.20417	5.75137071435849e-103	4.19159897662447e-99	1	1.04789974415612e-97	1
Risk factor	Kidney function	eGFR	seq.4535.50	BST1	lm	-0.644441	0.218719	0.00322847	1	0	1	0
Risk factor	Kidney function	eGFR	seq.4540.11	CBX5	lm	1.72245	0.223649	1.59115292327674e-14	1.15963225048409e-10	1	2.89908062621022e-09	1
Risk factor	Kidney function	eGFR	seq.4541.49	CDON	lm	1.67757	0.210986	2.23767284608106e-15	1.63081597022387e-11	1	4.07703992555969e-10	1
Risk factor	Kidney function	eGFR	seq.4542.24	CLU	lm	-0.933119	0.208639	7.89438239163323e-06	0.0575343	0	1	0
Risk factor	Kidney function	eGFR	seq.4543.65	COL23A1	lm	0.862478	0.23517	0.000247367	1	0	1	0
Risk factor	Kidney function	eGFR	seq.4544.4	PPBP	lm	2.80362	0.203042	1.21632962429957e-42	8.86461030189524e-39	1	2.21615257547382e-37	1
Risk factor	Kidney function	eGFR	seq.4545.53	DNAJC19	lm	0.625993	0.230904	0.00672841	1	0	1	0
Risk factor	Kidney function	eGFR	seq.4546.27	ADGRE2	lm	-3.2498	0.203395	3.56312353938553e-56	2.59680443550418e-52	1	6.49201108876044e-51	1
Risk factor	Kidney function	eGFR	seq.4547.59	FLRT1	lm	2.3933	0.244499	1.94762967411198e-22	1.41943250649281e-18	1	3.54858126623203e-17	1
Risk factor	Kidney function	eGFR	seq.4548.4	FUT3	lm	0.789464	0.203775	0.000108256	0.788967	0	1	0
Risk factor	Kidney function	eGFR	seq.4549.78	FUT5	lm	0.0630726	0.210244	0.764191	1	0	1	0
Risk factor	Kidney function	eGFR	seq.4551.72	ADGRG5	lm	-0.436413	0.236238	0.0647521	1	0	1	0
Risk factor	Kidney function	eGFR	seq.4553.65	HDGFL2	lm	0.31728	0.245776	0.196784	1	0	1	0
Risk factor	Kidney function	eGFR	seq.4556.10	IL34	lm	-1.79704	0.214084	5.94678730594092e-17	4.33401858856974e-13	1	1.08350464714244e-11	1
Risk factor	Kidney function	eGFR	seq.4557.61	KIRREL3	lm	-1.71042	0.22156	1.38133961234465e-14	1.00672030947678e-10	1	2.51680077369195e-09	1
Risk factor	Kidney function	eGFR	seq.4559.64	KYNU	lm	1.47722	0.212373	3.92575793026569e-12	2.86109237957764e-08	1	7.15273094894409e-07	1
Risk factor	Kidney function	eGFR	seq.4560.34	LCK	lm	-1.81021	0.220084	2.42660048335487e-16	1.76850643226903e-12	1	4.42126608067257e-11	1
Risk factor	Kidney function	eGFR	seq.4562.1	NXPH1	lm	-2.29225	0.203729	4.8159287884205e-29	3.50984890100086e-25	1	8.77462225250215e-24	1
Risk factor	Kidney function	eGFR	seq.4563.61	PLCG1	lm	1.66607	0.228283	3.34259732997393e-13	2.436084934085e-09	1	6.0902123352125e-08	1
Risk factor	Kidney function	eGFR	seq.4564.2	PLXNC1	lm	-0.26506	0.20515	0.196403	1	0	1	0
Risk factor	Kidney function	eGFR	seq.4566.24	RSPO2	lm	0.360858	0.227622	0.112949	1	0	1	0
Risk factor	Kidney function	eGFR	seq.4567.82	SH2D1A	lm	-2.3421	0.209564	1.10597505232268e-28	8.06034618132771e-25	1	2.01508654533192e-23	1
Risk factor	Kidney function	eGFR	seq.4568.17	SLITRK5	lm	-4.05302	0.200791	2.18465374671408e-87	1.59217565060522e-83	1	3.98043912651305e-82	1
Risk factor	Kidney function	eGFR	seq.4569.52	SORCS2	lm	0.152747	0.205184	0.456642	1	0	1	0
Risk factor	Kidney function	eGFR	seq.4588.1	PPY	lm	-3.18927	0.203321	2.991115818946e-54	2.17992520884784e-50	1	5.44981302211961e-49	1
Risk factor	Kidney function	eGFR	seq.4594.22	ADCYAP1	lm	2.69398	0.225313	1.55837026296733e-32	1.13574024765059e-28	1	2.83935061912648e-27	1
Risk factor	Kidney function	eGFR	seq.4673.13	IL6	lm	-1.13931	0.203305	2.19979897702625e-08	0.000160321	1	0.00400803	1
Risk factor	Kidney function	eGFR	seq.4693.72	HIBADH	lm	0.494394	0.203675	0.0152415	1	0	1	0
Risk factor	Kidney function	eGFR	seq.4696.2	FABP3	lm	-2.44012	0.207893	1.98694111723836e-31	1.44808268624332e-27	1	3.62020671560829e-26	1
Risk factor	Kidney function	eGFR	seq.4697.59	CSF2	lm	-0.938907	0.200906	3.03551192974111e-06	0.0221228	1	0.55307	0
Risk factor	Kidney function	eGFR	seq.4703.87	LTA	lm	2.09346	0.219779	2.43158778773999e-21	1.7721411797049e-17	1	4.43035294926226e-16	1
Risk factor	Kidney function	eGFR	seq.4706.17	EPB41	lm	2.50805	0.203488	1.9317271743964e-34	1.4078427647001e-30	1	3.51960691175024e-29	1
Risk factor	Kidney function	eGFR	seq.4707.50	YWHAH	lm	-4.00365	0.208909	3.12815942338582e-79	2.27980258776358e-75	1	5.69950646940896e-74	1
Risk factor	Kidney function	eGFR	seq.4708.3	HSD17B1	lm	0.813605	0.202889	6.15219423274903e-05	0.448372	0	1	0
Risk factor	Kidney function	eGFR	seq.4712.28	APOD	lm	2.54301	0.205558	1.10922175213919e-34	8.08400812959043e-31	1	2.0210020323976e-29	1
Risk factor	Kidney function	eGFR	seq.4717.55	IL3	lm	1.55959	0.21267	2.579732448944e-13	1.88010900879039e-09	1	4.70027252197597e-08	1
Risk factor	Kidney function	eGFR	seq.4718.5	PPIB	lm	2.31409	0.213983	5.58246157614823e-27	4.06849799669683e-23	1	1.01712449917421e-21	1
Risk factor	Kidney function	eGFR	seq.4719.58	PDIA3	lm	0.863123	0.21168	4.61868185393925e-05	0.33661	0	1	0
Risk factor	Kidney function	eGFR	seq.4721.54	TFF3	lm	-7.22885	0.189402	3.84430275869407e-282	2.80172785053624e-278	1	7.0043196263406e-277	1
Risk factor	Kidney function	eGFR	seq.4763.31	AFM	lm	2.00222	0.20698	5.90775272228784e-22	4.30557018400338e-18	1	1.07639254600084e-16	1
Risk factor	Kidney function	eGFR	seq.4769.10	OLFM4	lm	0.842972	0.203455	3.47643594796753e-05	0.253363	0	1	0
Risk factor	Kidney function	eGFR	seq.4771.10	SMPDL3A	lm	3.14326	0.206841	4.30775542168505e-51	3.13949215132407e-47	1	7.84873037831016e-46	1
Risk factor	Kidney function	eGFR	seq.4775.34	GSN	lm	-2.63118	0.225555	4.55730943629953e-31	3.3213671171751e-27	1	8.30341779293774e-26	1
Risk factor	Kidney function	eGFR	seq.4785.30	SERPINA6	lm	1.43978	0.22167	9.04320497428031e-11	6.59068778525549e-07	1	1.64767194631387e-05	1
Risk factor	Kidney function	eGFR	seq.4801.13	LPO	lm	0.10371	0.203957	0.611132	1	0	1	0
Risk factor	Kidney function	eGFR	seq.4807.13	COL8A1	lm	0.184816	0.202948	0.362516	1	0	1	0
Risk factor	Kidney function	eGFR	seq.4811.33	ITIH4	lm	-0.772164	0.215917	0.00035169	1	0	1	0
Risk factor	Kidney function	eGFR	seq.4815.25	TXNDC12	lm	0.895148	0.21481	3.13293013494546e-05	0.228328	0	1	0
Risk factor	Kidney function	eGFR	seq.4829.43	SFN	lm	-5.63526	0.201424	6.96466264404395e-161	5.07584613497923e-157	1	1.26896153374481e-155	1
Risk factor	Kidney function	eGFR	seq.4831.4	SELL	lm	1.06343	0.21777	1.07391868334499e-06	0.00782672	1	0.195668	0
Risk factor	Kidney function	eGFR	seq.4832.75	TNFRSF10A	lm	1.9413	0.201423	8.30539598887338e-22	6.05297259669092e-18	1	1.51324314917273e-16	1
Risk factor	Kidney function	eGFR	seq.4834.61	EPHA2	lm	-7.04719	0.206014	3.9728281958184e-232	2.89539718911245e-228	1	7.23849297278113e-227	1
Risk factor	Kidney function	eGFR	seq.4840.73	CSF3	lm	-2.85297	0.20468	2.0958918747126e-43	1.52748599829054e-39	1	3.81871499572636e-38	1
Risk factor	Kidney function	eGFR	seq.4842.62	GPC3	lm	2.92558	0.203318	4.33167533715104e-46	3.15692498571568e-42	1	7.8923124642892e-41	1
Risk factor	Kidney function	eGFR	seq.4851.25	IL1A	lm	1.80903	0.208043	4.53319259398227e-18	3.30379076249428e-14	1	8.2594769062357e-13	1
Risk factor	Kidney function	eGFR	seq.4859.6	BMPR1A	lm	0.556063	0.22335	0.0128171	1	0	1	0
Risk factor	Kidney function	eGFR	seq.4862.63	BMPR2	lm	1.1352	0.22282	3.6132480218737e-07	0.00263334	1	0.0658334	0
Risk factor	Kidney function	eGFR	seq.4866.59	NTRK2	lm	-0.507735	0.204729	0.0131675	1	0	1	0
Risk factor	Kidney function	eGFR	seq.4867.15	VEGFA	lm	-0.147776	0.201702	0.463806	1	0	1	0
Risk factor	Kidney function	eGFR	seq.4874.3	ANG	lm	-4.64476	0.206252	2.27809541283425e-107	1.6602759368736e-103	1	4.150689842184e-102	1
Risk factor	Kidney function	eGFR	seq.4876.32	F9	lm	-1.76454	0.2017	2.858848151943e-18	2.08352853313606e-14	1	5.20882133284015e-13	1
Risk factor	Kidney function	eGFR	seq.4878.3	F10	lm	-0.775482	0.222044	0.000482429	1	0	1	0
Risk factor	Kidney function	eGFR	seq.4880.21	GDF2	lm	1.27167	0.207848	1.01325338905634e-09	7.38459069944263e-06	1	0.000184615	1
Risk factor	Kidney function	eGFR	seq.4883.56	INS	lm	-2.52487	0.192348	9.14847717482668e-39	6.66741016501368e-35	1	1.66685254125342e-33	1
Risk factor	Kidney function	eGFR	seq.4886.3	CCL7	lm	-1.02535	0.203881	5.08726750569783e-07	0.0037076	1	0.09269	0
Risk factor	Kidney function	eGFR	seq.4889.82	WNT7A	lm	0.915473	0.200833	5.26976632131369e-06	0.0384061	1	0.960151	0
Risk factor	Kidney function	eGFR	seq.4890.10	POMC	lm	1.46309	0.212424	6.32944852649094e-12	4.61290208610659e-08	1	1.15322552152665e-06	1
Risk factor	Kidney function	eGFR	seq.4891.50	GCG	lm	-4.80569	0.189618	6.13403901521131e-134	4.470487634286e-130	1	1.1176219085715e-128	1
Risk factor	Kidney function	eGFR	seq.4900.8	C3	lm	1.9369	0.210458	4.87404428448007e-20	3.55220347452908e-16	1	8.88050868632269e-15	1
Risk factor	Kidney function	eGFR	seq.4903.72	PPP3CA|PPP3R1	lm	-2.873	0.20976	5.38533167627502e-42	3.92482972566923e-38	1	9.81207431417309e-37	1
Risk factor	Kidney function	eGFR	seq.4904.7	CASP2	lm	1.97754	0.213138	2.44960838821875e-20	1.78527459333382e-16	1	4.46318648333456e-15	1
Risk factor	Kidney function	eGFR	seq.4905.63	COTL1	lm	3.18088	0.210345	1.27159531919083e-50	9.2673866862628e-47	1	2.31684667156569e-45	1
Risk factor	Kidney function	eGFR	seq.4906.35	F5	lm	1.01766	0.215955	2.51084615679876e-06	0.018299	1	0.457476	0
Risk factor	Kidney function	eGFR	seq.4907.56	FGA|FGB|FGG	lm	-0.0815094	0.197411	0.679702	1	0	1	0
Risk factor	Kidney function	eGFR	seq.4908.6	ENG	lm	-1.19946	0.204369	4.64514968268855e-09	3.38538508874341e-05	1	0.000846346	1
Risk factor	Kidney function	eGFR	seq.4909.68	LGALS8	lm	0.286012	0.199428	0.151584	1	0	1	0
Risk factor	Kidney function	eGFR	seq.4910.21	PLA2G1B	lm	-2.33771	0.203201	2.83419010273377e-30	2.06555774687237e-26	1	5.16389436718093e-25	1
Risk factor	Kidney function	eGFR	seq.4911.49	GSTP1	lm	-6.39044	0.200267	1.06322350206592e-204	7.74877288305641e-201	1	1.93719322076411e-199	1
Risk factor	Kidney function	eGFR	seq.4912.17	GOT1	lm	2.1816	0.217062	1.47614979695967e-23	1.07581797202421e-19	1	2.68954493006052e-18	1
Risk factor	Kidney function	eGFR	seq.4913.78	CCL16	lm	-4.6728	0.20081	3.53052255057352e-114	2.57304483485798e-110	1	6.43261208714495e-109	1
Risk factor	Kidney function	eGFR	seq.4914.10	CGA|CGB3|CGB7	lm	-0.649721	0.275508	0.0183961	1	0	1	0
Risk factor	Kidney function	eGFR	seq.4915.64	HBA1|HBB	lm	2.37244	0.200379	6.06520573913889e-32	4.42032194268443e-28	1	1.10508048567111e-26	1
Risk factor	Kidney function	eGFR	seq.4916.2	IGHD	lm	0.329629	0.200116	0.0995775	1	0	1	0
Risk factor	Kidney function	eGFR	seq.4917.62	ITGAV|ITGB5	lm	0.46644	0.200263	0.0198885	1	0	1	0
Risk factor	Kidney function	eGFR	seq.4918.21	KNG1	lm	1.20386	0.212368	1.51378949045904e-08	0.000110325	1	0.00275812	1
Risk factor	Kidney function	eGFR	seq.4920.10	LYZ	lm	-5.67787	0.191562	6.52387701370685e-179	4.75460156758955e-175	1	1.18865039189739e-173	1
Risk factor	Kidney function	eGFR	seq.4922.13	CCL19	lm	-0.936193	0.199214	2.67412779284822e-06	0.019489	1	0.487226	0
Risk factor	Kidney function	eGFR	seq.4923.79	AMH	lm	2.04054	0.199828	2.93408360393996e-24	2.13836013055145e-20	1	5.34590032637861e-19	1
Risk factor	Kidney function	eGFR	seq.4924.32	MMP1	lm	-0.78969	0.202508	9.75470894366409e-05	0.710923	0	1	0
Risk factor	Kidney function	eGFR	seq.4925.54	MMP13	lm	-0.0630199	0.200332	0.753095	1	0	1	0
Risk factor	Kidney function	eGFR	seq.4929.55	SHBG	lm	2.79313	0.205779	2.75314338061541e-41	2.00649089579251e-37	1	5.01622723948128e-36	1
Risk factor	Kidney function	eGFR	seq.4930.21	STC1	lm	-3.18462	0.206582	1.69393766043141e-52	1.23454176692241e-48	1	3.08635441730603e-47	1
Risk factor	Kidney function	eGFR	seq.4931.59	F3	lm	-3.97946	0.199923	4.10756824829953e-85	2.99359573936069e-81	1	7.48398934840174e-80	1
Risk factor	Kidney function	eGFR	seq.4956.2	EREG	lm	1.2045	0.190768	2.93957330563847e-10	2.14236102514931e-06	1	5.35590256287329e-05	1
Risk factor	Kidney function	eGFR	seq.4959.2	AGR2	lm	3.76971	0.229208	2.49854687992262e-59	1.8209409660876e-55	1	4.55235241521901e-54	1
Risk factor	Kidney function	eGFR	seq.4960.72	ANXA1	lm	-1.1304	0.208276	5.96900874545202e-08	0.000435021	1	0.0108755	1
Risk factor	Kidney function	eGFR	seq.4961.17	ANXA2	lm	0.867796	0.198064	1.20175900800297e-05	0.0875842	0	1	0
Risk factor	Kidney function	eGFR	seq.4962.52	CDNF	lm	-8.1373	0.182887	0	0	1	0	1
Risk factor	Kidney function	eGFR	seq.4963.19	ARPP19	lm	0.447178	0.209284	0.0326672	1	0	1	0
Risk factor	Kidney function	eGFR	seq.4964.67	ERAP1	lm	0.323822	0.200207	0.105842	1	0	1	0
Risk factor	Kidney function	eGFR	seq.4965.27	ATP5F1B	lm	3.69219	0.21854	1.98846654589494e-62	1.44919441864824e-58	1	3.62298604662058e-57	1
Risk factor	Kidney function	eGFR	seq.4967.1	C1QBP	lm	3.90938	0.214835	7.75756843265138e-72	5.65371587371632e-68	1	1.41342896842908e-66	1
Risk factor	Kidney function	eGFR	seq.4968.50	CAPG	lm	-5.40263	0.204184	4.21111852090323e-145	3.06906317803428e-141	1	7.67265794508569e-140	1
Risk factor	Kidney function	eGFR	seq.4969.2	CA1	lm	0.0529996	0.206604	0.797554	1	0	1	0
Risk factor	Kidney function	eGFR	seq.4970.55	CA2	lm	0.549984	0.206742	0.00783151	1	0	1	0
Risk factor	Kidney function	eGFR	seq.4971.1	CTSZ	lm	-4.09484	0.200584	2.87866243159175e-89	2.09796918014407e-85	1	5.24492295036017e-84	1
Risk factor	Kidney function	eGFR	seq.4973.18	BIRC3	lm	2.39357	0.211715	2.64096947506625e-29	1.92473855342828e-25	1	4.81184638357071e-24	1
Risk factor	Kidney function	eGFR	seq.4976.57	CRK	lm	-8.32739	0.184265	0	0	1	0	1
Risk factor	Kidney function	eGFR	seq.4978.54	DBNL	lm	1.03239	0.207505	6.72011121935998e-07	0.00489762	1	0.12244	0
Risk factor	Kidney function	eGFR	seq.4979.34	DPT	lm	-5.12032	0.20632	8.80008500075382e-129	6.41350194854939e-125	1	1.60337548713735e-123	1
Risk factor	Kidney function	eGFR	seq.4981.6	DSC3	lm	-0.756588	0.204365	0.000215944	1	0	1	0
Risk factor	Kidney function	eGFR	seq.4982.54	PI3	lm	-5.81397	0.207969	1.1579566566512e-160	8.43918811367395e-157	1	2.10979702841849e-155	1
Risk factor	Kidney function	eGFR	seq.4983.6	ERP29	lm	-4.56059	0.198367	1.24605569524988e-111	9.08125390698114e-108	1	2.27031347674528e-106	1
Risk factor	Kidney function	eGFR	seq.4984.83	ESD	lm	2.58752	0.210218	2.36347524425642e-34	1.72250075801408e-30	1	4.3062518950352e-29	1
Risk factor	Kidney function	eGFR	seq.4985.11	FABP5	lm	0.286476	0.201615	0.155403	1	0	1	0
Risk factor	Kidney function	eGFR	seq.4986.59	PTK2	lm	-0.0850295	0.19989	0.670576	1	0	1	0
Risk factor	Kidney function	eGFR	seq.4987.17	FCAR	lm	3.96473	0.212119	1.44018941652556e-75	1.04961004676383e-71	1	2.62402511690957e-70	1
Risk factor	Kidney function	eGFR	seq.4988.49	FGFR4	lm	0.560816	0.202833	0.00571318	1	0	1	0
Risk factor	Kidney function	eGFR	seq.4989.7	FGG	lm	-1.52823	0.219332	3.61246029310455e-12	2.6327610616146e-08	1	6.58190265403649e-07	1
Risk factor	Kidney function	eGFR	seq.4990.87	GP1BA	lm	-1.18034	0.205961	1.0537308839043e-08	7.67959068189456e-05	1	0.0019199	1
Risk factor	Kidney function	eGFR	seq.4991.12	GPC5	lm	0.117227	0.203433	0.564475	1	0	1	0
Risk factor	Kidney function	eGFR	seq.4992.49	GRN	lm	-1.30986	0.211121	5.90559642737799e-10	4.30399867627308e-06	1	0.0001076	1
Risk factor	Kidney function	eGFR	seq.4993.16	GSTA3	lm	1.20882	0.20637	4.97786100955916e-09	3.62786510376671e-05	1	0.000906966	1
Risk factor	Kidney function	eGFR	seq.4995.16	HPGD	lm	3.05548	0.209329	2.37462571392116e-47	1.73062722030574e-43	1	4.32656805076435e-42	1
Risk factor	Kidney function	eGFR	seq.4996.66	HRG	lm	0.645549	0.204895	0.00163809	1	0	1	0
Risk factor	Kidney function	eGFR	seq.4997.19	EIF4A3	lm	0.293256	0.199682	0.141996	1	0	1	0
Risk factor	Kidney function	eGFR	seq.5000.52	LGALS3BP	lm	-0.0420637	0.203065	0.835906	1	0	1	0
Risk factor	Kidney function	eGFR	seq.5001.6	SCGB2A1	lm	2.38824	0.209575	9.65427277447963e-30	7.03603399804075e-26	1	1.75900849951019e-24	1
Risk factor	Kidney function	eGFR	seq.5002.76	MMP14	lm	0.0436785	0.198867	0.826163	1	0	1	0
Risk factor	Kidney function	eGFR	seq.5004.69	MAPK11	lm	-1.79441	0.200078	4.08136188363509e-19	2.97449654079325e-15	1	7.43624135198313e-14	1
Risk factor	Kidney function	eGFR	seq.5005.4	MAPK12	lm	-0.543972	0.206588	0.0084846	1	0	1	0
Risk factor	Kidney function	eGFR	seq.5006.71	MAPK13	lm	0.264867	0.200863	0.187343	1	0	1	0
Risk factor	Kidney function	eGFR	seq.5007.1	MAPK14	lm	0.494984	0.204864	0.0157187	1	0	1	0
Risk factor	Kidney function	eGFR	seq.5008.51	SOD2	lm	1.84341	0.216666	2.26872675280571e-17	1.6534480574448e-13	1	4.133620143612e-12	1
Risk factor	Kidney function	eGFR	seq.5009.11	MSN	lm	-0.597859	0.200868	0.0029298	1	0	1	0
Risk factor	Kidney function	eGFR	seq.5011.11	NAMPT	lm	-1.21418	0.291005	3.06204382222529e-05	0.223162	0	1	0
Risk factor	Kidney function	eGFR	seq.5012.67	AK1	lm	0.920008	0.2046	7.04969230221518e-06	0.0513782	0	1	0
Risk factor	Kidney function	eGFR	seq.5013.2	CLIC1	lm	0.490682	0.212266	0.0208353	1	0	1	0
Risk factor	Kidney function	eGFR	seq.5014.49	NCK1	lm	1.16004	0.203964	1.35761126526263e-08	9.89427090123404e-05	1	0.00247357	1
Risk factor	Kidney function	eGFR	seq.5015.15	PLA2G7	lm	0.676712	0.207884	0.00114002	1	0	1	0
Risk factor	Kidney function	eGFR	seq.5017.19	PRDX5	lm	1.67285	0.228595	2.89366593708735e-13	2.10890373494926e-09	1	5.27225933737315e-08	1
Risk factor	Kidney function	eGFR	seq.5018.68	PRDX6	lm	0.724688	0.202036	0.000337586	1	0	1	0
Risk factor	Kidney function	eGFR	seq.5019.16	UCHL1	lm	-0.0578597	0.203921	0.776624	1	0	1	0
Risk factor	Kidney function	eGFR	seq.5020.50	PGK1	lm	2.08862	0.253356	2.08112521617967e-16	1.51672405755174e-12	1	3.79181014387936e-11	1
Risk factor	Kidney function	eGFR	seq.5021.13	PPA1	lm	2.83172	0.20873	3.02344421155695e-41	2.2034861413827e-37	1	5.50871535345676e-36	1
Risk factor	Kidney function	eGFR	seq.5023.23	ADSL	lm	0.738843	0.204527	0.000306101	1	0	1	0
Risk factor	Kidney function	eGFR	seq.5024.67	RB1	lm	2.72838	0.230628	6.80001897636764e-32	4.95585382997674e-28	1	1.23896345749418e-26	1
Risk factor	Kidney function	eGFR	seq.5026.66	RPS3	lm	0.118092	0.202988	0.560748	1	0	1	0
Risk factor	Kidney function	eGFR	seq.5028.59	CD163	lm	-0.731064	0.203219	0.000324296	1	0	1	0
Risk factor	Kidney function	eGFR	seq.5029.3	FAP	lm	2.31664	0.207339	1.14245754161448e-28	8.3262305632863e-25	1	2.08155764082158e-23	1
Risk factor	Kidney function	eGFR	seq.5030.52	SIRT2	lm	2.68681	0.207982	1.28654124255314e-37	9.37631257572726e-34	1	2.34407814393182e-32	1
Risk factor	Kidney function	eGFR	seq.5031.10	SPTAN1	lm	1.06284	0.217082	1.00683776160441e-06	0.00733783	1	0.183446	0
Risk factor	Kidney function	eGFR	seq.5032.64	SSRP1	lm	1.2787	0.211866	1.69240563476131e-09	1.23342522661404e-05	1	0.000308356	1
Risk factor	Kidney function	eGFR	seq.5033.27	TPM1	lm	2.53738	0.210167	3.93223473274437e-33	2.8658126732241e-29	1	7.16453168306024e-28	1
Risk factor	Kidney function	eGFR	seq.5034.79	PRSS2	lm	-5.69659	0.192381	1.39239923132765e-178	1.01478055979159e-174	1	2.53695139947898e-173	1
Risk factor	Kidney function	eGFR	seq.5035.7	TYMS	lm	-0.601715	0.203119	0.00306621	1	0	1	0
Risk factor	Kidney function	eGFR	seq.5036.50	TNFAIP6	lm	0.803597	0.208562	0.000118028	0.860188	0	1	0
Risk factor	Kidney function	eGFR	seq.5060.62	CD274	lm	-2.2217	0.201533	5.83607049697931e-28	4.25332817819852e-24	1	1.06333204454963e-22	1
Risk factor	Kidney function	eGFR	seq.5061.27	ICOSLG	lm	-1.76942	0.212414	1.01640429396885e-16	7.40755449444499e-13	1	1.85188862361124e-11	1
Risk factor	Kidney function	eGFR	seq.5062.60	CD226	lm	0.295841	0.237595	0.213132	1	0	1	0
Risk factor	Kidney function	eGFR	seq.5063.12	CD244	lm	-1.83337	0.200683	9.03529063361795e-20	6.58491981378076e-16	1	1.64622995344519e-14	1
Risk factor	Kidney function	eGFR	seq.5065.8	CD83	lm	-1.76828	0.200227	1.37969105086812e-18	1.00551883787268e-14	1	2.51379709468171e-13	1
Risk factor	Kidney function	eGFR	seq.5066.134	CD300C	lm	-4.51296	0.197529	2.50986896389826e-110	1.82919250088905e-106	1	4.57298125222263e-105	1
Risk factor	Kidney function	eGFR	seq.5069.9	CD55	lm	-6.32036	0.197279	3.35722038255156e-206	2.44674221480358e-202	1	6.11685553700894e-201	1
Risk factor	Kidney function	eGFR	seq.5070.76	TNFRSF6B	lm	-0.216723	0.207876	0.2972	1	0	1	0
Risk factor	Kidney function	eGFR	seq.5076.53	EPHA10	lm	-1.99349	0.198001	1.2389343244108e-23	9.02935335630588e-20	1	2.25733833907648e-18	1
Risk factor	Kidney function	eGFR	seq.5078.82	EPHB6	lm	-6.91449	0.191144	1.4216337261319e-256	1.03608665960493e-252	1	2.59021664901232e-251	1
Risk factor	Kidney function	eGFR	seq.5080.131	GPNMB	lm	-1.07823	0.208496	2.40696613791594e-07	0.0017542	1	0.0438549	1
Risk factor	Kidney function	eGFR	seq.5082.51	IL1RAPL2	lm	0.195979	0.223579	0.380768	1	0	1	0
Risk factor	Kidney function	eGFR	seq.5084.154	IL17RB	lm	-0.541236	0.204338	0.00810337	1	0	1	0
Risk factor	Kidney function	eGFR	seq.5085.18	IL20RA	lm	-1.57259	0.20001	4.51738185308514e-15	3.29226789452845e-11	1	8.23066973632113e-10	1
Risk factor	Kidney function	eGFR	seq.5087.5	IL22RA2	lm	-0.392847	0.202876	0.0528722	1	0	1	0
Risk factor	Kidney function	eGFR	seq.5088.175	IL23R	lm	-0.0227936	0.206147	0.911962	1	0	1	0
Risk factor	Kidney function	eGFR	seq.5089.11	IL7R	lm	0.593676	0.219184	0.00677878	1	0	1	0
Risk factor	Kidney function	eGFR	seq.5090.49	LILRB1	lm	0.0701799	0.218454	0.748028	1	0	1	0
Risk factor	Kidney function	eGFR	seq.5091.28	LILRB2	lm	-0.618196	0.204669	0.00253576	1	0	1	0
Risk factor	Kidney function	eGFR	seq.5092.51	JAG1	lm	-2.38637	0.210297	1.6522295636995e-29	1.20414490602419e-25	1	3.01036226506049e-24	1
Risk factor	Kidney function	eGFR	seq.5093.47	JAG2	lm	1.01463	0.204862	7.54137070377264e-07	0.00549615	1	0.137404	0
Risk factor	Kidney function	eGFR	seq.5094.62	JAML	lm	1.54843	0.212981	4.10588509404693e-13	2.9923690565414e-09	1	7.48092264135351e-08	1
Risk factor	Kidney function	eGFR	seq.5095.21	KIR2DL4	lm	-0.0818277	0.204207	0.68865	1	0	1	0
Risk factor	Kidney function	eGFR	seq.5096.51	KIR3DL2	lm	0.403566	0.199442	0.0430742	1	0	1	0
Risk factor	Kidney function	eGFR	seq.5097.14	KIR3DS1	lm	0.918932	0.200651	4.76089542904193e-06	0.0346974	1	0.867435	0
Risk factor	Kidney function	eGFR	seq.5098.79	KLRF1	lm	1.86956	0.240407	8.87905716979169e-15	6.47105686534418e-11	1	1.61776421633605e-09	1
Risk factor	Kidney function	eGFR	seq.5099.14	LAG3	lm	-2.43222	0.207638	2.60722391576811e-31	1.9001447898118e-27	1	4.7503619745295e-26	1
Risk factor	Kidney function	eGFR	seq.5100.53	SCARB2	lm	0.535587	0.203693	0.00857852	1	0	1	0
Risk factor	Kidney function	eGFR	seq.5102.55	MICB	lm	-0.96422	0.202218	1.9078048678371e-06	0.0139041	1	0.347602	0
Risk factor	Kidney function	eGFR	seq.5103.30	CD200R1	lm	1.10802	0.228558	1.28354984046964e-06	0.00935451	1	0.233863	0
Risk factor	Kidney function	eGFR	seq.5104.57	NCR1	lm	-0.0801854	0.227942	0.725017	1	0	1	0
Risk factor	Kidney function	eGFR	seq.5105.2	RTN4R	lm	-4.82489	0.204064	1.20414649813223e-117	8.77581967838768e-114	1	2.19395491959692e-112	1
Risk factor	Kidney function	eGFR	seq.5106.52	NOTCH2	lm	-0.255982	0.202669	0.206625	1	0	1	0
Risk factor	Kidney function	eGFR	seq.5107.7	NOTCH1	lm	-1.34156	0.203786	5.04526933901584e-11	3.67699229427474e-07	1	9.19248073568686e-06	1
Risk factor	Kidney function	eGFR	seq.5108.72	NOTCH3	lm	-0.176477	0.21228	0.405819	1	0	1	0
Risk factor	Kidney function	eGFR	seq.5109.24	NRCAM	lm	0.87073	0.205771	2.35970078809928e-05	0.171975	0	1	0
Risk factor	Kidney function	eGFR	seq.5110.84	NRXN1	lm	-2.56579	0.203449	5.89618964721315e-36	4.29714301488895e-32	1	1.07428575372224e-30	1
Risk factor	Kidney function	eGFR	seq.5111.15	NRXN3	lm	-5.31283	0.199751	1.68970862086806e-146	1.23145964288864e-142	1	3.07864910722161e-141	1
Risk factor	Kidney function	eGFR	seq.5112.73	CD200	lm	-1.89041	0.225426	6.3769275906461e-17	4.64750482806288e-13	1	1.16187620701572e-11	1
Risk factor	Kidney function	eGFR	seq.5114.65	PRLR	lm	2.13452	0.219487	3.60008395619015e-22	2.62374118727138e-18	1	6.55935296817845e-17	1
Risk factor	Kidney function	eGFR	seq.5115.31	RELT	lm	-8.55482	0.190615	0	0	1	0	1
Risk factor	Kidney function	eGFR	seq.5116.62	ROBO2	lm	-0.26129	0.210925	0.215481	1	0	1	0
Risk factor	Kidney function	eGFR	seq.5117.14	ROBO3	lm	0.980033	0.206338	2.0909936648168e-06	0.0152392	1	0.380979	0
Risk factor	Kidney function	eGFR	seq.5121.3	SEMA6B	lm	-1.73434	0.210257	1.99761427652272e-16	1.45586128472976e-12	1	3.6396532118244e-11	1
Risk factor	Kidney function	eGFR	seq.5122.92	SEMA6A	lm	-0.164475	0.213743	0.441631	1	0	1	0
Risk factor	Kidney function	eGFR	seq.5124.62	ICAM5	lm	-0.588768	0.206763	0.00442242	1	0	1	0
Risk factor	Kidney function	eGFR	seq.5124.69	ICAM5	lm	-1.10643	0.202259	4.69500317934316e-08	0.000342172	1	0.0085543	1
Risk factor	Kidney function	eGFR	seq.5125.6	SIGLEC14	lm	-3.3183	0.205617	3.03264107419058e-57	2.2101888148701e-53	1	5.52547203717524e-52	1
Risk factor	Kidney function	eGFR	seq.5128.53	SLAMF6	lm	-1.7493	0.234264	9.51685144578153e-14	6.93588133368558e-10	1	1.7339703334214e-08	1
Risk factor	Kidney function	eGFR	seq.5129.12	SCARF1	lm	-2.27428	0.203553	1.14601240968487e-28	8.35213844178335e-25	1	2.08803461044583e-23	1
Risk factor	Kidney function	eGFR	seq.5131.15	TNFRSF19	lm	-6.62732	0.193681	2.8596178495495e-232	2.08408948875168e-228	1	5.21022372187919e-227	1
Risk factor	Kidney function	eGFR	seq.5132.71	IL27RA	lm	-1.77036	0.22064	1.25076025333322e-15	9.11554072629251e-12	1	2.27888518157313e-10	1
Risk factor	Kidney function	eGFR	seq.5133.17	TGFBR2	lm	1.82782	0.205797	8.84683429444785e-19	6.44757283379359e-15	1	1.6118932084484e-13	1
Risk factor	Kidney function	eGFR	seq.5134.52	HAVCR2	lm	-5.15633	0.205599	2.44914782119105e-131	1.78493893208404e-127	1	4.46234733021009e-126	1
Risk factor	Kidney function	eGFR	seq.5138.50	TNFRSF12A	lm	-0.461965	0.201304	0.0217796	1	0	1	0
Risk factor	Kidney function	eGFR	seq.5139.32	UNC5C	lm	-5.60607	0.198823	3.22339277026866e-163	2.3492086509718e-159	1	5.8730216274295e-158	1
Risk factor	Kidney function	eGFR	seq.5140.56	UNC5D	lm	-6.29468	0.195971	3.48296011677645e-207	2.53838133310668e-203	1	6.34595333276669e-202	1
Risk factor	Kidney function	eGFR	seq.5178.5	PDE7A	lm	0.379735	0.21743	0.0807865	1	0	1	0
Risk factor	Kidney function	eGFR	seq.5183.53	PRKAA1|PRKAB1|PRKAG1	lm	0.964439	0.20848	3.81526744768741e-06	0.0278057	1	0.695142	0
Risk factor	Kidney function	eGFR	seq.5193.51	KRAS	lm	1.75668	0.226554	1.06062430028821e-14	7.7298299005005e-11	1	1.93245747512512e-09	1
Risk factor	Kidney function	eGFR	seq.5196.7	NMT1	lm	2.09749	0.208607	1.4149698033805e-23	1.03122999270371e-19	1	2.57807498175927e-18	1
Risk factor	Kidney function	eGFR	seq.5201.50	PDE9A	lm	-1.03803	0.199793	2.11678299509665e-07	0.00154271	1	0.0385678	1
Risk factor	Kidney function	eGFR	seq.5202.4	PPID	lm	0.716933	0.19951	0.000329227	1	0	1	0
Risk factor	Kidney function	eGFR	seq.5204.13	PSME3	lm	1.55677	0.194375	1.40573402204491e-15	1.02449895526633e-11	1	2.56124738816583e-10	1
Risk factor	Kidney function	eGFR	seq.5223.59	GCKR	lm	0.915738	0.22455	4.6069432167477e-05	0.335754	0	1	0
Risk factor	Kidney function	eGFR	seq.5224.20	CSNK2A1	lm	-0.72051	0.199992	0.000317797	1	0	1	0
Risk factor	Kidney function	eGFR	seq.5225.50	CSNK2A1|CSNK2B	lm	0.461564	0.202086	0.0224107	1	0	1	0
Risk factor	Kidney function	eGFR	seq.5226.36	CSNK2A2|CSNK2B	lm	0.202568	0.200923	0.313411	1	0	1	0
Risk factor	Kidney function	eGFR	seq.5227.60	PDK1	lm	-0.218166	0.202941	0.282413	1	0	1	0
Risk factor	Kidney function	eGFR	seq.5228.25	KIF23	lm	0.0930485	0.204122	0.648518	1	0	1	0
Risk factor	Kidney function	eGFR	seq.5229.90	IMPDH1	lm	-1.5879	0.201086	3.45078850277797e-15	2.51493466082458e-11	1	6.28733665206146e-10	1
Risk factor	Kidney function	eGFR	seq.5230.99	HMGCR	lm	0.508946	0.198421	0.0103452	1	0	1	0
Risk factor	Kidney function	eGFR	seq.5231.79	PCSK9	lm	-0.317923	0.209743	0.129636	1	0	1	0
Risk factor	Kidney function	eGFR	seq.5236.2	NR1D1	lm	0.647342	0.206873	0.00176247	1	0	1	0
Risk factor	Kidney function	eGFR	seq.5238.26	PPIE	lm	-1.02689	0.201479	3.57369270597962e-07	0.00260451	1	0.0651127	0
Risk factor	Kidney function	eGFR	seq.5242.37	MAP2K4	lm	0.560751	0.202593	0.00566183	1	0	1	0
Risk factor	Kidney function	eGFR	seq.5245.40	PRKAA2|PRKAB2|PRKAG1	lm	0.55642	0.203122	0.0061766	1	0	1	0
Risk factor	Kidney function	eGFR	seq.5246.64	PDE2A	lm	0.802243	0.202551	7.57001590508502e-05	0.551703	0	1	0
Risk factor	Kidney function	eGFR	seq.5248.68	PPIF	lm	-1.25124	0.198984	3.46779266255521e-10	2.52732729247024e-06	1	6.31831823117559e-05	1
Risk factor	Kidney function	eGFR	seq.5249.31	STK17B	lm	2.49201	0.205853	2.67180028785712e-33	1.94720804979027e-29	1	4.86802012447567e-28	1
Risk factor	Kidney function	eGFR	seq.5250.53	IMPDH2	lm	2.90898	0.213203	1.08372282539257e-41	7.89817195146104e-38	1	1.97454298786526e-36	1
Risk factor	Kidney function	eGFR	seq.5252.33	PDE11A	lm	1.4983	0.208265	7.14886979886294e-13	5.21009630941131e-09	1	1.30252407735283e-07	1
Risk factor	Kidney function	eGFR	seq.5253.1	PDE1A	lm	0.336573	0.208631	0.106751	1	0	1	0
Risk factor	Kidney function	eGFR	seq.5254.69	PDE3A	lm	1.17046	0.232813	5.13290704938657e-07	0.00374086	1	0.0935216	0
Risk factor	Kidney function	eGFR	seq.5255.22	PDE4D	lm	0.705155	0.215376	0.00106683	1	0	1	0
Risk factor	Kidney function	eGFR	seq.5256.86	PDE5A	lm	0.979559	0.206026	2.04102357431377e-06	0.014875	1	0.371874	0
Risk factor	Kidney function	eGFR	seq.5259.2	MAP3K7|TAB1	lm	1.35014	0.22129	1.12684843157587e-09	8.21247136932492e-06	1	0.000205312	1
Risk factor	Kidney function	eGFR	seq.5260.80	TYK2	lm	1.32162	0.21761	1.33910340110514e-09	9.75938558725428e-06	1	0.000243985	1
Risk factor	Kidney function	eGFR	seq.5261.13	ABL2	lm	2.09842	0.225167	1.67444972100064e-20	1.22033895666527e-16	1	3.05084739166317e-15	1
Risk factor	Kidney function	eGFR	seq.5262.57	BCAR3	lm	1.90938	0.208357	6.98423770528668e-20	5.09011243961294e-16	1	1.27252810990323e-14	1
Risk factor	Kidney function	eGFR	seq.5264.65	CALR	lm	-0.850354	0.203188	2.8966403629532e-05	0.211107	0	1	0
Risk factor	Kidney function	eGFR	seq.5265.12	GRAP2	lm	1.00861	0.202831	6.80990761038414e-07	0.00496306	1	0.124077	0
Risk factor	Kidney function	eGFR	seq.5268.49	MMP16	lm	0.106796	0.210117	0.611287	1	0	1	0
Risk factor	Kidney function	eGFR	seq.5272.55	SHC1	lm	-5.4819	0.201438	7.38933531089892e-153	5.38534757458313e-149	1	1.34633689364578e-147	1
Risk factor	Kidney function	eGFR	seq.5275.28	VAV1	lm	0.0556365	0.200951	0.781894	1	0	1	0
Risk factor	Kidney function	eGFR	seq.5280.68	SLC25A18	lm	0.892056	0.226173	8.11187866755127e-05	0.591194	0	1	0
Risk factor	Kidney function	eGFR	seq.5301.7	CCL11	lm	-1.12303	0.207	6.04149274867743e-08	0.000440304	1	0.0110076	1
Risk factor	Kidney function	eGFR	seq.5307.12	F9	lm	-1.65424	0.201416	2.67855748819583e-16	1.95213269739712e-12	1	4.8803317434928e-11	1
Risk factor	Kidney function	eGFR	seq.5312.49	APOE	lm	1.44483	0.207356	3.60530720198231e-12	2.62754788880471e-08	1	6.56886972201177e-07	1
Risk factor	Kidney function	eGFR	seq.5315.22	TNNT2	lm	-4.55218	0.221085	1.00770632082609e-90	7.34416366618055e-87	1	1.83604091654514e-85	1
Risk factor	Kidney function	eGFR	seq.5316.54	F2	lm	-1.49745	0.198081	4.72067936417506e-14	3.44043112061078e-10	1	8.60107780152696e-09	1
Risk factor	Kidney function	eGFR	seq.5335.73	ANXA6	lm	1.11845	0.210196	1.07422040057737e-07	0.000782892	1	0.0195723	1
Risk factor	Kidney function	eGFR	seq.5337.64	CD86	lm	0.0268084	0.205776	0.89635	1	0	1	0
Risk factor	Kidney function	eGFR	seq.5339.49	S100A9	lm	-1.79198	0.203282	1.58959555390701e-18	1.15849723968743e-14	1	2.89624309921857e-13	1
Risk factor	Kidney function	eGFR	seq.5340.24	CASP10	lm	1.47231	0.212995	5.32310517037018e-12	3.87947904816578e-08	1	9.69869762041447e-07	1
Risk factor	Kidney function	eGFR	seq.5343.74	CPE	lm	0.971863	0.231427	2.71940505578431e-05	0.19819	0	1	0
Risk factor	Kidney function	eGFR	seq.5345.51	CKAP2	lm	0.820682	0.224379	0.000257058	1	0	1	0
Risk factor	Kidney function	eGFR	seq.5346.24	CPNE1	lm	-0.119633	0.23759	0.614615	1	0	1	0
Risk factor	Kidney function	eGFR	seq.5347.59	CCNB1	lm	2.29956	0.22903	1.63789595706151e-23	1.19369857350643e-19	1	2.98424643376607e-18	1
Risk factor	Kidney function	eGFR	seq.5349.69	DLL1	lm	-4.76087	0.199513	1.08632368425673e-119	7.91712701086306e-116	1	1.97928175271576e-114	1
Risk factor	Kidney function	eGFR	seq.5350.14	GPC6	lm	1.41623	0.212564	2.96091921029551e-11	2.15791792046337e-07	1	5.39479480115842e-06	1
Risk factor	Kidney function	eGFR	seq.5351.52	HNRNPA2B1	lm	-1.6197	0.2015	1.11227545670143e-15	8.10626352844004e-12	1	2.02656588211001e-10	1
Risk factor	Kidney function	eGFR	seq.5352.11	TNFRSF14	lm	-2.27784	0.228052	2.74829339566515e-23	2.00295622676076e-19	1	5.0073905669019e-18	1
Risk factor	Kidney function	eGFR	seq.5353.89	IL1RN	lm	-2.37897	0.199149	1.7625796048726e-32	1.28456801603115e-28	1	3.21142004007788e-27	1
Risk factor	Kidney function	eGFR	seq.5354.11	KRT18	lm	1.01007	0.222137	5.56017898256039e-06	0.0405226	1	1	0
Risk factor	Kidney function	eGFR	seq.5355.69	TNFSF14	lm	0.300447	0.202342	0.137643	1	0	1	0
Risk factor	Kidney function	eGFR	seq.5356.2	MIF	lm	-1.90969	0.20787	5.658834223678e-20	4.12415838221653e-16	1	1.03103959555413e-14	1
Risk factor	Kidney function	eGFR	seq.5357.60	NLGN4X	lm	0.0910458	0.205095	0.657118	1	0	1	0
Risk factor	Kidney function	eGFR	seq.5358.3	OMD	lm	0.936816	0.20572	5.38437834254277e-06	0.0392413	1	0.981034	0
Risk factor	Kidney function	eGFR	seq.5359.65	PIM1	lm	1.09278	0.237251	4.20069427323285e-06	0.0306147	1	0.765366	0
Risk factor	Kidney function	eGFR	seq.5360.9	AKT2	lm	-1.66711	0.206623	8.72182236406443e-16	6.35646413893015e-12	1	1.58911603473254e-10	1
Risk factor	Kidney function	eGFR	seq.5363.51	SEMA3E	lm	-0.335516	0.20631	0.103952	1	0	1	0
Risk factor	Kidney function	eGFR	seq.5364.7	SET	lm	-0.528216	0.216572	0.0147609	1	0	1	0
Risk factor	Kidney function	eGFR	seq.5383.14	TNFRSF13C	lm	3.42655	0.218916	4.99562044008953e-54	3.64080817673725e-50	1	9.10202044184312e-49	1
Risk factor	Kidney function	eGFR	seq.5384.67	BRF1	lm	2.36211	0.217223	2.95184972135667e-27	2.15130807692474e-23	1	5.37827019231185e-22	1
Risk factor	Kidney function	eGFR	seq.5392.73	FAS	lm	-4.3581	0.205227	3.78541764483048e-96	2.75881237955245e-92	1	6.89703094888114e-91	1
Risk factor	Kidney function	eGFR	seq.5400.52	LEPR	lm	1.03553	0.215373	1.56554910059478e-06	0.0114097	1	0.285243	0
Risk factor	Kidney function	eGFR	seq.5404.53	TNFRSF21	lm	-5.89037	0.197802	1.90517027571614e-180	1.38848809694193e-176	1	3.47122024235481e-175	1
Risk factor	Kidney function	eGFR	seq.5410.53	CDH15	lm	2.55842	0.207007	1.28682702396508e-34	9.3783953506575e-31	1	2.34459883766438e-29	1
Risk factor	Kidney function	eGFR	seq.5412.53	CD27	lm	0.871031	0.225294	0.000111859	0.815227	0	1	0
Risk factor	Kidney function	eGFR	seq.5424.55	TNFRSF11A	lm	0.369734	0.206758	0.0737924	1	0	1	0
Risk factor	Kidney function	eGFR	seq.5430.66	SIRPA	lm	-1.66781	0.212313	4.78061678506559e-15	3.4841135129558e-11	1	8.71028378238951e-10	1
Risk factor	Kidney function	eGFR	seq.5437.63	FABP3	lm	-7.53837	0.198472	9.25816282299198e-280	6.74734906539655e-276	1	1.68683726634914e-274	1
Risk factor	Kidney function	eGFR	seq.5440.26	TNNI2	lm	-3.60257	0.213593	3.12128961921264e-62	2.27479587448217e-58	1	5.68698968620543e-57	1
Risk factor	Kidney function	eGFR	seq.5441.67	TNNI3	lm	-1.1369	0.208265	5.0068573481753e-08	0.0003649	1	0.00912249	1
Risk factor	Kidney function	eGFR	seq.5443.62	NPPA	lm	0.93616	0.230096	4.79879608629898e-05	0.349736	0	1	0
Risk factor	Kidney function	eGFR	seq.5451.1	ALCAM	lm	-1.51445	0.212064	1.04648382139216e-12	7.62677409030608e-09	1	1.90669352257652e-07	1
Risk factor	Kidney function	eGFR	seq.5452.71	ASGR1	lm	-7.0648	0.187969	1.33948333955123e-274	9.76215457864936e-271	1	2.44053864466234e-269	1
Risk factor	Kidney function	eGFR	seq.5456.59	CNDP1	lm	0.573444	0.206569	0.00552172	1	0	1	0
Risk factor	Kidney function	eGFR	seq.5457.5	COLEC12	lm	0.773199	0.207048	0.00019012	1	0	1	0
Risk factor	Kidney function	eGFR	seq.5459.33	CST1	lm	-3.10199	0.204009	3.76677480194642e-51	2.74522547565855e-47	1	6.86306368914638e-46	1
Risk factor	Kidney function	eGFR	seq.5460.60	DDX19B	lm	-2.82327	0.290216	3.49992844315771e-22	2.55074784937334e-18	1	6.37686962343335e-17	1
Risk factor	Kidney function	eGFR	seq.5462.62	FCN3	lm	0.812539	0.215908	0.000169445	1	0	1	0
Risk factor	Kidney function	eGFR	seq.5463.22	GAS1	lm	-6.70748	0.196864	1.71096681884949e-230	1.24695261757751e-226	1	3.11738154394377e-225	1
Risk factor	Kidney function	eGFR	seq.5464.52	GRB2	lm	-4.42382	0.199525	2.78402590408709e-104	2.02899807889867e-100	1	5.07249519724668e-99	1
Risk factor	Kidney function	eGFR	seq.5465.32	HS6ST1	lm	-0.980654	0.20882	2.71699187560176e-06	0.0198014	1	0.495036	0
Risk factor	Kidney function	eGFR	seq.5467.15	HSP90AB1	lm	-0.0165749	0.202378	0.934729	1	0	1	0
Risk factor	Kidney function	eGFR	seq.5468.67	IL17RC	lm	-3.16474	0.205914	3.37894056964142e-52	2.46257188715467e-48	1	6.15642971788667e-47	1
Risk factor	Kidney function	eGFR	seq.5475.10	PRKCB	lm	0.381634	0.202373	0.0593769	1	0	1	0
Risk factor	Kidney function	eGFR	seq.5476.66	PRKCG	lm	-4.17907	0.193803	5.74085831672053e-99	4.18393754122592e-95	1	1.04598438530648e-93	1
Risk factor	Kidney function	eGFR	seq.5478.50	FOLH1	lm	-0.640395	0.19925	0.00131661	1	0	1	0
Risk factor	Kidney function	eGFR	seq.5480.49	CCL5	lm	1.24557	0.204676	1.24127830261444e-09	9.04643626945405e-06	1	0.000226161	1
Risk factor	Kidney function	eGFR	seq.5481.16	RASA1	lm	0.94169	0.22231	2.31427613805703e-05	0.168664	0	1	0
Risk factor	Kidney function	eGFR	seq.5483.1	RGMA	lm	-4.5244	0.203811	1.62861501660276e-104	1.18693462410009e-100	1	2.96733656025023e-99	1
Risk factor	Kidney function	eGFR	seq.5484.63	RPS3A	lm	0.617473	0.208291	0.00304539	1	0	1	0
Risk factor	Kidney function	eGFR	seq.5486.73	ICAM2	lm	2.1344	0.209405	3.54999180569776e-24	2.58723402799253e-20	1	6.46808506998132e-19	1
Risk factor	Kidney function	eGFR	seq.5487.7	SLAMF7	lm	-0.168699	0.208542	0.418582	1	0	1	0
Risk factor	Kidney function	eGFR	seq.5488.74	SRC	lm	2.30581	0.195014	7.29601462036805e-32	5.31733545532424e-28	1	1.32933386383106e-26	1
Risk factor	Kidney function	eGFR	seq.5489.18	STIP1	lm	1.40744	0.207113	1.19668659923169e-11	8.72145193520058e-08	1	2.18036298380014e-06	1
Risk factor	Kidney function	eGFR	seq.5490.53	SPOCK1	lm	1.30872	0.215189	1.27130742687931e-09	9.26528852709642e-06	1	0.000231632	1
Risk factor	Kidney function	eGFR	seq.5491.12	SPOCK2	lm	3.10312	0.208181	2.91163121736736e-49	2.12199683121733e-45	1	5.30499207804333e-44	1
Risk factor	Kidney function	eGFR	seq.5493.17	WNK3	lm	-0.870766	0.211163	3.78534354758496e-05	0.275876	0	1	0
Risk factor	Kidney function	eGFR	seq.5494.52	SNRPF	lm	0.413747	0.21856	0.0584038	1	0	1	0
Risk factor	Kidney function	eGFR	seq.5496.49	SPON1	lm	-2.60899	0.217261	8.41906670854005e-33	6.13581581718398e-29	1	1.533953954296e-27	1
Risk factor	Kidney function	eGFR	seq.5508.62	CTSD	lm	0.563671	0.213435	0.00829132	1	0	1	0
Risk factor	Kidney function	eGFR	seq.5509.7	EGF	lm	2.08438	0.199221	2.24787142498059e-25	1.63824869452586e-21	1	4.09562173631464e-20	1
Risk factor	Kidney function	eGFR	seq.5526.53	TNFRSF18	lm	-0.941691	0.202643	3.44790970386418e-06	0.0251284	1	0.628209	0
Risk factor	Kidney function	eGFR	seq.5532.53	FGFR1	lm	-1.96324	0.221858	1.18081580347453e-18	8.60578557572239e-15	1	2.15144639393059e-13	1
Risk factor	Kidney function	eGFR	seq.5534.49	TNFRSF10B	lm	0.850205	0.213879	7.1255606805136e-05	0.519311	0	1	0
Risk factor	Kidney function	eGFR	seq.5542.22	NRP1	lm	0.39953	0.212668	0.0603455	1	0	1	0
Risk factor	Kidney function	eGFR	seq.5581.28	FGL1	lm	0.0852963	0.20946	0.683863	1	0	1	0
Risk factor	Kidney function	eGFR	seq.5583.62	RYK	lm	0.111113	0.220997	0.615138	1	0	1	0
Risk factor	Kidney function	eGFR	seq.5584.21	TCN2	lm	0.132435	0.210488	0.529258	1	0	1	0
Risk factor	Kidney function	eGFR	seq.5586.66	MINPP1	lm	1.78793	0.229748	8.50508789209908e-15	6.19850805576181e-11	1	1.54962701394045e-09	1
Risk factor	Kidney function	eGFR	seq.5587.3	CCDC134	lm	1.07601	0.236329	5.4065403044266e-06	0.0394029	1	0.985072	0
Risk factor	Kidney function	eGFR	seq.5590.11	ZPLD1	lm	3.31254	0.212507	1.31081017578753e-53	9.55318456113955e-50	1	2.38829614028488e-48	1
Risk factor	Kidney function	eGFR	seq.5593.11	PDIA5	lm	0.830367	0.204571	4.99706608703592e-05	0.364186	0	1	0
Risk factor	Kidney function	eGFR	seq.5594.87	MESD	lm	2.07667	0.210337	8.52011183362943e-23	6.20945750434913e-19	1	1.55236437608728e-17	1
Risk factor	Kidney function	eGFR	seq.5596.75	CD5	lm	-1.70721	0.20876	3.57674212625758e-16	2.60672966161652e-12	1	6.51682415404131e-11	1
Risk factor	Kidney function	eGFR	seq.5598.3	GREM2	lm	-3.86323	0.199335	6.27406880400869e-81	4.57254134436153e-77	1	1.14313533609038e-75	1
Risk factor	Kidney function	eGFR	seq.5599.88	PCYOX1L	lm	1.52014	0.242331	3.82125220206714e-10	2.78492860486653e-06	1	6.96232151216633e-05	1
Risk factor	Kidney function	eGFR	seq.5601.2	PGLYRP2	lm	2.87949	0.197591	3.31278445577936e-47	2.41435731137199e-43	1	6.03589327842999e-42	1
Risk factor	Kidney function	eGFR	seq.5602.62	RNASE10	lm	2.20959	0.21904	1.02310639070501e-23	7.45639937545808e-20	1	1.86409984386453e-18	1
Risk factor	Kidney function	eGFR	seq.5604.30	HPSE	lm	1.84793	0.195951	5.9248257818285e-21	4.31801302979661e-17	1	1.07950325744915e-15	1
Risk factor	Kidney function	eGFR	seq.5605.77	MFNG	lm	1.42056	0.240751	3.84736299594046e-09	2.80395815144141e-05	1	0.00070099	1
Risk factor	Kidney function	eGFR	seq.5606.24	MFAP1	lm	0.929904	0.201452	4.00299106834324e-06	0.0291738	1	0.729345	0
Risk factor	Kidney function	eGFR	seq.5609.92	TAFA5	lm	-3.82816	0.205605	5.11125673265333e-75	3.72508390675775e-71	1	9.31270976689437e-70	1
Risk factor	Kidney function	eGFR	seq.5610.32	FAM171A1	lm	-0.832294	0.200537	3.3713200064392e-05	0.245702	0	1	0
Risk factor	Kidney function	eGFR	seq.5611.56	DEFB108B	lm	0.47187	0.217606	0.030168	1	0	1	0
Risk factor	Kidney function	eGFR	seq.5612.16	HINT2	lm	1.62919	0.212854	2.29668364259009e-14	1.67382303871966e-10	1	4.18455759679914e-09	1
Risk factor	Kidney function	eGFR	seq.5613.75	LAT2	lm	2.39986	0.212786	3.58723812866602e-29	2.6143791481718e-25	1	6.53594787042949e-24	1
Risk factor	Kidney function	eGFR	seq.5614.44	CRH	lm	1.86041	0.222598	8.07827694350002e-17	5.88744823642282e-13	1	1.4718620591057e-11	1
Risk factor	Kidney function	eGFR	seq.5615.62	FAM172A	lm	1.84894	0.207168	6.02668617930251e-19	4.39224888747567e-15	1	1.09806222186892e-13	1
Risk factor	Kidney function	eGFR	seq.5617.41	NPFF	lm	2.13719	0.200485	2.86320278953761e-26	2.08670219301501e-22	1	5.21675548253753e-21	1
Risk factor	Kidney function	eGFR	seq.5618.50	FAM3B	lm	-0.347177	0.200319	0.083132	1	0	1	0
Risk factor	Kidney function	eGFR	seq.5620.13	PAM	lm	0.126015	0.208341	0.545306	1	0	1	0
Risk factor	Kidney function	eGFR	seq.5621.64	THSD1	lm	0.0402016	0.20139	0.841785	1	0	1	0
Risk factor	Kidney function	eGFR	seq.5623.11	CD300LF	lm	2.84781	0.219379	5.8454088637606e-38	4.26013397990873e-34	1	1.06503349497718e-32	1
Risk factor	Kidney function	eGFR	seq.5624.66	FOLR3	lm	-0.645609	0.201271	0.00134608	1	0	1	0
Risk factor	Kidney function	eGFR	seq.5626.20	CTRC	lm	1.32947	0.221838	2.19533478336944e-09	1.59995999011965e-05	1	0.00039999	1
Risk factor	Kidney function	eGFR	seq.5627.53	GNRH1	lm	0.385255	0.220311	0.0804017	1	0	1	0
Risk factor	Kidney function	eGFR	seq.5628.21	SEMA3G	lm	0.596971	0.206488	0.00385476	1	0	1	0
Risk factor	Kidney function	eGFR	seq.5629.58	KLRC1	lm	2.01143	0.212355	4.01328778280986e-21	2.92488413611182e-17	1	7.31221034027957e-16	1
Risk factor	Kidney function	eGFR	seq.5630.48	CD300A	lm	-5.2394	0.201013	4.15690397829744e-141	3.02955161938317e-137	1	7.57387904845794e-136	1
Risk factor	Kidney function	eGFR	seq.5631.83	MLN	lm	-2.34771	0.201868	6.8064461121756e-31	4.96053792655358e-27	1	1.24013448163839e-25	1
Risk factor	Kidney function	eGFR	seq.5632.6	CRTAC1	lm	1.87317	0.209305	4.83904684075623e-19	3.52669733754314e-15	1	8.81674334385785e-14	1
Risk factor	Kidney function	eGFR	seq.5633.65	LILRB2	lm	-1.096	0.215607	3.83509216635702e-07	0.00279502	1	0.0698754	0
Risk factor	Kidney function	eGFR	seq.5634.39	POFUT1	lm	-3.54994	0.193946	1.21606122592288e-72	8.86265421452592e-69	1	2.21566355363149e-67	1
Risk factor	Kidney function	eGFR	seq.5635.66	TREM2	lm	-3.05993	0.204627	1.45527014168263e-49	1.0606008792583e-45	1	2.65150219814575e-44	1
Risk factor	Kidney function	eGFR	seq.5636.10	MFAP4	lm	0.19005	0.206701	0.357904	1	0	1	0
Risk factor	Kidney function	eGFR	seq.5637.81	NTNG1	lm	-3.76933	0.197788	2.13049560694551e-78	1.55270519834189e-74	1	3.88176299585472e-73	1
Risk factor	Kidney function	eGFR	seq.5638.23	COLGALT1	lm	2.25388	0.208877	7.2109748172911e-27	5.25535844684175e-23	1	1.31383961171044e-21	1
Risk factor	Kidney function	eGFR	seq.5639.49	NETO1	lm	1.80087	0.207051	4.44583608905604e-18	3.24012534170404e-14	1	8.10031335426011e-13	1
Risk factor	Kidney function	eGFR	seq.5643.2	LCN8	lm	-0.57372	0.198804	0.0039191	1	0	1	0
Risk factor	Kidney function	eGFR	seq.5644.60	RNASE4	lm	-7.54951	0.190503	2.40881716805664e-301	1.75554595207968e-297	1	4.3888648801992e-296	1
Risk factor	Kidney function	eGFR	seq.5646.20	RNASE6	lm	-6.53569	0.192365	2.61546927071132e-229	1.90615400449441e-225	1	4.76538501123603e-224	1
Risk factor	Kidney function	eGFR	seq.5648.28	CTRB2	lm	-1.07491	0.20264	1.17512455846413e-07	0.000856431	1	0.0214108	1
Risk factor	Kidney function	eGFR	seq.5649.83	PSG4	lm	0.417322	0.200155	0.0371171	1	0	1	0
Risk factor	Kidney function	eGFR	seq.5650.9	PDIA6	lm	-6.11216	0.198122	1.66756331296495e-192	1.21532014248885e-188	1	3.03830035622214e-187	1
Risk factor	Kidney function	eGFR	seq.5651.50	PSG7	lm	-0.536305	0.201018	0.00765452	1	0	1	0
Risk factor	Kidney function	eGFR	seq.5653.23	PRSS37	lm	0.204627	0.199791	0.305783	1	0	1	0
Risk factor	Kidney function	eGFR	seq.5654.70	TMX3	lm	-2.8731	0.200922	1.50391320185984e-45	1.09605194151545e-41	1	2.74012985378863e-40	1
Risk factor	Kidney function	eGFR	seq.5656.53	ENDOU	lm	-1.69771	0.206002	2.12292708440745e-16	1.54718925911615e-12	1	3.86797314779037e-11	1
Risk factor	Kidney function	eGFR	seq.5657.28	ST3GAL1	lm	0.172345	0.208657	0.408857	1	0	1	0
Risk factor	Kidney function	eGFR	seq.5658.64	F13B	lm	-0.71036	0.201656	0.000430841	1	0	1	0
Risk factor	Kidney function	eGFR	seq.5659.11	TRH	lm	1.32294	0.223135	3.24168490872447e-09	2.36253996147839e-05	1	0.000590635	1
Risk factor	Kidney function	eGFR	seq.5660.51	SOD3	lm	-1.70366	0.209614	5.39085243762072e-16	3.92885325653798e-12	1	9.82213314134495e-11	1
Risk factor	Kidney function	eGFR	seq.5661.15	IL18	lm	-2.30411	0.20321	1.82644897279186e-29	1.33111601137071e-25	1	3.32779002842677e-24	1
Risk factor	Kidney function	eGFR	seq.5663.18	PF4V1	lm	0.414881	0.201857	0.0398963	1	0	1	0
Risk factor	Kidney function	eGFR	seq.5664.57	DEFB106A	lm	1.9939	0.209367	2.46776637602347e-21	1.7985081348459e-17	1	4.49627033711476e-16	1
Risk factor	Kidney function	eGFR	seq.5666.64	IL1R2	lm	0.656157	0.201016	0.00110463	1	0	1	0
Risk factor	Kidney function	eGFR	seq.5667.3	SEMA3B	lm	2.19051	0.23057	3.08120596286937e-21	2.2455829057392e-17	1	5.61395726434799e-16	1
Risk factor	Kidney function	eGFR	seq.5668.49	AGR3	lm	-2.63844	0.199237	2.05769795516398e-39	1.49965026972351e-35	1	3.74912567430877e-34	1
Risk factor	Kidney function	eGFR	seq.5669.26	SIRPB2	lm	-0.0527207	0.213294	0.804783	1	0	1	0
Risk factor	Kidney function	eGFR	seq.5671.1	CTRB1	lm	-3.36612	0.196929	8.00982586855001e-64	5.83756109299924e-60	1	1.45939027324981e-58	1
Risk factor	Kidney function	eGFR	seq.5675.6	TNC	lm	0.703897	0.203133	0.000533996	1	0	1	0
Risk factor	Kidney function	eGFR	seq.5676.54	ASIP	lm	0.377016	0.216287	0.0813682	1	0	1	0
Risk factor	Kidney function	eGFR	seq.5677.15	C2orf66	lm	2.80307	0.208056	1.03559408985525e-40	7.54740972686505e-37	1	1.88685243171627e-35	1
Risk factor	Kidney function	eGFR	seq.5679.16	DEFB103A	lm	3.0852	0.209787	5.0292511326383e-48	3.66531822546679e-44	1	9.16329556366698e-43	1
Risk factor	Kidney function	eGFR	seq.5680.54	OBP2B	lm	-2.71763	0.231519	1.96216582169307e-31	1.43002645084991e-27	1	3.57506612712477e-26	1
Risk factor	Kidney function	eGFR	seq.5682.13	VASN	lm	-4.6951	0.208364	1.73111317495311e-107	1.26163528190583e-103	1	3.15408820476457e-102	1
Risk factor	Kidney function	eGFR	seq.5687.5	PRKCSH	lm	-5.50473	0.20147	5.50166662784533e-154	4.00961463837367e-150	1	1.00240365959342e-148	1
Risk factor	Kidney function	eGFR	seq.5688.65	CBLN4	lm	0.734942	0.20901	0.000441226	1	0	1	0
Risk factor	Kidney function	eGFR	seq.5689.1	DEFB112	lm	-1.12017	0.200707	2.5070902630185e-08	0.000182717	1	0.00456792	1
Risk factor	Kidney function	eGFR	seq.5690.49	TUFT1	lm	3.57175	0.208484	4.25992020823203e-64	3.1046298477595e-60	1	7.76157461939876e-59	1
Risk factor	Kidney function	eGFR	seq.5691.2	CRISPLD2	lm	-0.267209	0.199854	0.181273	1	0	1	0
Risk factor	Kidney function	eGFR	seq.5692.79	TNF	lm	2.30629	0.225541	2.55066385273605e-24	1.85892381587403e-20	1	4.64730953968508e-19	1
Risk factor	Kidney function	eGFR	seq.5693.6	REG1B	lm	0.901134	0.218799	3.87045536970733e-05	0.282079	0	1	0
Risk factor	Kidney function	eGFR	seq.5694.57	SMOC1	lm	-7.14636	0.218098	8.70224940741784e-215	6.34219936812612e-211	1	1.58554984203153e-209	1
Risk factor	Kidney function	eGFR	seq.5695.5	BPIFA2	lm	1.57027	0.204801	2.0728238716519e-14	1.51067403765991e-10	1	3.77668509414976e-09	1
Risk factor	Kidney function	eGFR	seq.5698.60	TNXB	lm	1.72727	0.201115	1.14152854866057e-17	8.31946006263822e-14	1	2.07986501565956e-12	1
Risk factor	Kidney function	eGFR	seq.5699.19	FAM189A2	lm	4.79963	0.196882	1.43602834886391e-124	1.04657746065202e-120	1	2.61644365163004e-119	1
Risk factor	Kidney function	eGFR	seq.5701.81	CLEC3B	lm	1.90854	0.22179	9.88777171701814e-18	7.20620802736282e-14	1	1.80155200684071e-12	1
Risk factor	Kidney function	eGFR	seq.5703.26	OLFM1	lm	-1.16903	0.200951	6.3202726517404e-09	4.6062147085884e-05	1	0.00115155	1
Risk factor	Kidney function	eGFR	seq.5704.74	GZMM	lm	2.17558	0.211336	1.26770265277368e-24	9.23901693341458e-21	1	2.30975423335365e-19	1
Risk factor	Kidney function	eGFR	seq.5707.55	ELK3	lm	-2.54857	0.210403	2.45603162096829e-33	1.78995584536169e-29	1	4.47488961340422e-28	1
Risk factor	Kidney function	eGFR	seq.5708.1	LEAP2	lm	-2.57178	0.197017	2.32030210653828e-38	1.6910361752451e-34	1	4.22759043811275e-33	1
Risk factor	Kidney function	eGFR	seq.5713.9	IFNL3	lm	-1.09264	0.199544	4.55711304276487e-08	0.000332122	1	0.00830306	1
Risk factor	Kidney function	eGFR	seq.5714.88	IFNA6	lm	2.63943	0.21463	2.70792676997874e-34	1.9735370299605e-30	1	4.93384257490126e-29	1
Risk factor	Kidney function	eGFR	seq.5715.4	ABHD14A	lm	-4.59763	0.201057	1.65332234333335e-110	1.20494132382135e-106	1	3.01235330955336e-105	1
Risk factor	Kidney function	eGFR	seq.5716.49	CSAG1	lm	2.2214	0.211736	1.67162882996606e-25	1.21828309127927e-21	1	3.04570772819816e-20	1
Risk factor	Kidney function	eGFR	seq.5717.2	CILP	lm	-4.37738	0.201824	4.69344010969368e-100	3.42057915194475e-96	1	8.55144787986188e-95	1
Risk factor	Kidney function	eGFR	seq.5719.66	FAM189A2	lm	2.85936	0.20781	2.33998032644706e-42	1.70537766191462e-38	1	4.26344415478654e-37	1
Risk factor	Kidney function	eGFR	seq.5721.1	CD226	lm	-1.72856	0.21019	2.45186897039109e-16	1.78692210562102e-12	1	4.46730526405257e-11	1
Risk factor	Kidney function	eGFR	seq.5722.78	PRCP	lm	1.91398	0.203948	9.10334007062298e-21	6.63451424347003e-17	1	1.65862856086751e-15	1
Risk factor	Kidney function	eGFR	seq.5723.4	INSL3	lm	1.77927	0.232462	2.29736390354606e-14	1.67431881290437e-10	1	4.18579703226092e-09	1
Risk factor	Kidney function	eGFR	seq.5724.58	SBSN	lm	0.366272	0.224579	0.102965	1	0	1	0
Risk factor	Kidney function	eGFR	seq.5725.1	OMD	lm	0.996872	0.20788	1.66737916174915e-06	0.0121519	1	0.303796	0
Risk factor	Kidney function	eGFR	seq.5726.49	SPAG11A	lm	1.9192	0.212562	2.37539256589319e-19	1.73118610202296e-15	1	4.32796525505739e-14	1
Risk factor	Kidney function	eGFR	seq.5727.35	B3GLCT	lm	1.1143	0.208292	9.17627925318716e-08	0.000668767	1	0.0167192	1
Risk factor	Kidney function	eGFR	seq.5728.60	FCRL1	lm	-0.877532	0.209635	2.88475106982897e-05	0.210241	0	1	0
Risk factor	Kidney function	eGFR	seq.5729.27	SOST	lm	0.688716	0.212831	0.00121964	1	0	1	0
Risk factor	Kidney function	eGFR	seq.5730.60	CXCL14	lm	-1.55282	0.216571	8.52238476827815e-13	6.21111401912111e-09	1	1.55277850478028e-07	1
Risk factor	Kidney function	eGFR	seq.5731.1	SPINK6	lm	-0.663104	0.211659	0.00174034	1	0	1	0
Risk factor	Kidney function	eGFR	seq.5733.61	IFNA10	lm	1.96927	0.208679	5.58577986671615e-21	4.07091636686273e-17	1	1.01772909171568e-15	1
Risk factor	Kidney function	eGFR	seq.5734.13	NECTIN4	lm	-3.57758	0.196647	8.19392616413319e-72	5.97173338842027e-68	1	1.49293334710507e-66	1
Risk factor	Kidney function	eGFR	seq.5735.54	C1GALT1C1	lm	4.25345	0.242035	3.02581795944092e-67	2.20521612884054e-63	1	5.51304032210136e-62	1
Risk factor	Kidney function	eGFR	seq.5736.1	TREML2	lm	-2.49795	0.200266	3.21529136855153e-35	2.34330434940035e-31	1	5.85826087350089e-30	1
Risk factor	Kidney function	eGFR	seq.5737.61	SEMA4D	lm	1.15768	0.208022	2.74572132438125e-08	0.000200108	1	0.0050027	1
Risk factor	Kidney function	eGFR	seq.5738.25	TNC	lm	1.3494	0.20392	4.01496954437372e-11	2.92610980393957e-07	1	7.31527450984892e-06	1
Risk factor	Kidney function	eGFR	seq.5739.75	KRTDAP	lm	3.07763	0.226264	1.90091464564301e-41	1.38538659374463e-37	1	3.46346648436157e-36	1
Risk factor	Kidney function	eGFR	seq.5740.17	ROBO1	lm	-1.58935	0.209534	3.89268142732472e-14	2.83698622423425e-10	1	7.09246556058564e-09	1
Risk factor	Kidney function	eGFR	seq.5741.55	RNASE3	lm	-1.07669	0.209814	2.97337236969713e-07	0.00216699	1	0.0541748	0
Risk factor	Kidney function	eGFR	seq.5742.14	ACP6	lm	-2.91141	0.205915	1.37669703433971e-44	1.00333679862678e-40	1	2.50834199656695e-39	1
Risk factor	Kidney function	eGFR	seq.5743.82	CARTPT	lm	0.0172936	0.200584	0.931298	1	0	1	0
Risk factor	Kidney function	eGFR	seq.5744.12	MENT	lm	-0.167693	0.220358	0.446689	1	0	1	0
Risk factor	Kidney function	eGFR	seq.5745.64	PI15	lm	3.0456	0.21859	2.27493471760574e-43	1.65797242219107e-39	1	4.14493105547766e-38	1
Risk factor	Kidney function	eGFR	seq.5746.37	EFNB1	lm	-3.21057	0.195196	2.41701378433412e-59	1.76151964602271e-55	1	4.40379911505677e-54	1
Risk factor	Kidney function	eGFR	seq.5747.67	BGLAP	lm	0.375985	0.234698	0.109215	1	0	1	0
Risk factor	Kidney function	eGFR	seq.5748.20	ASAH1	lm	-3.20774	0.209071	4.98903176619728e-52	3.63600635120458e-48	1	9.09001587801144e-47	1
Risk factor	Kidney function	eGFR	seq.5749.53	CLPS	lm	-2.9773	0.197741	3.28696658848151e-50	2.39554124968532e-46	1	5.98885312421331e-45	1
Risk factor	Kidney function	eGFR	seq.5751.14	LETMD1	lm	0.0040585	0.199956	0.983807	1	0	1	0
Risk factor	Kidney function	eGFR	seq.5752.63	SUSD3	lm	2.33604	0.21776	1.41072771199503e-26	1.02813835650198e-22	1	2.57034589125494e-21	1
Risk factor	Kidney function	eGFR	seq.5753.21	TAFA1	lm	0.622046	0.221492	0.00499642	1	0	1	0
Risk factor	Kidney function	eGFR	seq.5754.76	INSL6	lm	1.01625	0.240393	2.40337662643266e-05	0.175158	0	1	0
Risk factor	Kidney function	eGFR	seq.5755.29	GIP	lm	1.23093	0.216914	1.46215852907385e-08	0.000106562	1	0.00266405	1
Risk factor	Kidney function	eGFR	seq.5756.66	PAPPA2	lm	3.45759	0.220773	4.36810736214505e-54	3.18347664553131e-50	1	7.95869161382828e-49	1
Risk factor	Kidney function	eGFR	seq.5757.45	GNAS	lm	2.68138	0.214268	1.9527479282667e-35	1.42316269012077e-31	1	3.55790672530193e-30	1
Risk factor	Kidney function	eGFR	seq.5758.49	KLK9	lm	2.27259	0.228883	4.93423666086951e-23	3.5960716784417e-19	1	8.99017919610425e-18	1
Risk factor	Kidney function	eGFR	seq.5759.10	EFNA3	lm	-0.921535	0.215087	1.86377663729951e-05	0.135832	0	1	0
Risk factor	Kidney function	eGFR	seq.5762.35	SPAG11B	lm	-0.534236	0.203192	0.0085826	1	0	1	0
Risk factor	Kidney function	eGFR	seq.5763.67	DEFB104A	lm	1.21601	0.276232	1.09273200400057e-05	0.0796383	0	1	0
Risk factor	Kidney function	eGFR	seq.5764.4	GALNT2	lm	0.7776	0.219981	0.000411467	1	0	1	0
Risk factor	Kidney function	eGFR	seq.5765.53	DEFB121	lm	1.33483	0.208075	1.52763598991629e-10	1.11334110945099e-06	1	2.78335277362748e-05	1
Risk factor	Kidney function	eGFR	seq.5792.8	AFP	lm	-1.44952	0.201071	6.41803762425795e-13	4.67746582055919e-09	1	1.1693664551398e-07	1
Risk factor	Kidney function	eGFR	seq.5798.3	BID	lm	-2.33871	0.200207	3.77140493332076e-31	2.74859991540417e-27	1	6.87149978851043e-26	1
Risk factor	Kidney function	eGFR	seq.5801.72	NGF	lm	-0.985782	0.199938	8.45147161318801e-07	0.00615943	1	0.153986	0
Risk factor	Kidney function	eGFR	seq.5803.24	C3	lm	0.131576	0.203588	0.518123	1	0	1	0
Risk factor	Kidney function	eGFR	seq.5807.77	CD70	lm	-0.0590623	0.211628	0.78019	1	0	1	0
Risk factor	Kidney function	eGFR	seq.5810.25	TDGF1	lm	-1.6772	0.200464	7.48683675929705e-17	5.45640663017569e-13	1	1.36410165754392e-11	1
Risk factor	Kidney function	eGFR	seq.5813.58	EPO	lm	-0.747387	0.200543	0.000195909	1	0	1	0
Risk factor	Kidney function	eGFR	seq.5822.22	GDNF	lm	0.20437	0.226242	0.366394	1	0	1	0
Risk factor	Kidney function	eGFR	seq.5825.49	IFNGR1	lm	-3.65163	0.199424	1.07724670470229e-72	7.85097398387032e-69	1	1.96274349596757e-67	1
Risk factor	Kidney function	eGFR	seq.5834.18	IL9	lm	-0.867815	0.206473	2.67637018710047e-05	0.195054	0	1	0
Risk factor	Kidney function	eGFR	seq.5837.49	LIFR	lm	-0.415989	0.206589	0.0441002	1	0	1	0
Risk factor	Kidney function	eGFR	seq.5843.60	EHMT2	lm	-0.194564	0.202329	0.336282	1	0	1	0
Risk factor	Kidney function	eGFR	seq.5846.24	NOG	lm	0.578451	0.204936	0.00478113	1	0	1	0
Risk factor	Kidney function	eGFR	seq.5852.6	S100A12	lm	-1.67045	0.205683	5.66648585709996e-16	4.12973489265445e-12	1	1.03243372316361e-10	1
Risk factor	Kidney function	eGFR	seq.5854.60	MAPT	lm	0.406182	0.199642	0.0419455	1	0	1	0
Risk factor	Kidney function	eGFR	seq.5858.6	YWHAZ	lm	-1.8875	0.208598	1.9906520143988e-19	1.45078718809385e-15	1	3.62696797023461e-14	1
Risk factor	Kidney function	eGFR	seq.5861.78	HAAO	lm	1.2517	0.210869	3.10538338668941e-09	2.26320341221925e-05	1	0.000565801	1
Risk factor	Kidney function	eGFR	seq.5864.10	ALDOA	lm	2.56482	0.210146	8.20826033295556e-34	5.98218013065801e-30	1	1.4955450326645e-28	1
Risk factor	Kidney function	eGFR	seq.5867.60	ARG1	lm	-1.39148	0.201307	5.32723016978841e-12	3.88248534774179e-08	1	9.70621336935448e-07	1
Risk factor	Kidney function	eGFR	seq.5870.23	BAD	lm	-0.104125	0.204313	0.61033	1	0	1	0
Risk factor	Kidney function	eGFR	seq.5879.51	DCTN2	lm	-3.58545	0.207503	3.85586970285141e-65	2.81015783943811e-61	1	7.02539459859527e-60	1
Risk factor	Kidney function	eGFR	seq.5882.34	EEF1B2	lm	-0.0400114	0.20357	0.844188	1	0	1	0
Risk factor	Kidney function	eGFR	seq.5885.55	EIF4H	lm	-4.92915	0.19997	3.67666831674034e-127	2.67955586924036e-123	1	6.6988896731009e-122	1
Risk factor	Kidney function	eGFR	seq.5888.29	EIF5A	lm	-1.55368	0.201399	1.4395837656084e-14	1.0491686483754e-10	1	2.62292162093851e-09	1
Risk factor	Kidney function	eGFR	seq.5897.58	GRP	lm	0.993186	0.203498	1.08841356619758e-06	0.00793236	1	0.198309	0
Risk factor	Kidney function	eGFR	seq.5900.11	HINT1	lm	-2.75283	0.204023	7.96262797754486e-41	5.80316327003469e-37	1	1.45079081750867e-35	1
Risk factor	Kidney function	eGFR	seq.5903.91	HSPA8	lm	-1.27386	0.227897	2.38855192785577e-08	0.000174078	1	0.00435194	1
Risk factor	Kidney function	eGFR	seq.5909.51	NME1	lm	1.67174	0.206319	6.60370709487824e-16	4.81278173074726e-12	1	1.20319543268682e-10	1
Risk factor	Kidney function	eGFR	seq.5915.58	PEX5	lm	-0.0685623	0.198836	0.730245	1	0	1	0
Risk factor	Kidney function	eGFR	seq.5918.5	PSME1	lm	1.72594	0.208016	1.33691580378466e-16	9.74344237798257e-13	1	2.43586059449565e-11	1
Risk factor	Kidney function	eGFR	seq.5927.4	CCN6	lm	-0.169018	0.223731	0.45001	1	0	1	0
Risk factor	Kidney function	eGFR	seq.5930.54	TNNI3	lm	1.06848	0.248851	1.78889519512235e-05	0.130375	0	1	0
Risk factor	Kidney function	eGFR	seq.5934.1	FTH1|FTL	lm	-0.245092	0.204272	0.230257	1	0	1	0
Risk factor	Kidney function	eGFR	seq.5936.53	TNF	lm	-0.836784	0.22366	0.000184982	1	0	1	0
Risk factor	Kidney function	eGFR	seq.5939.42	TNFSF12	lm	0.562565	0.204082	0.00586091	1	0	1	0
Risk factor	Kidney function	eGFR	seq.5947.90	THPO	lm	-0.892	0.202603	1.0898838792102e-05	0.0794307	0	1	0
Risk factor	Kidney function	eGFR	seq.5954.62	PTH	lm	-3.48185	0.204384	2.03788364281607e-63	1.48520959888435e-59	1	3.71302399721088e-58	1
Risk factor	Kidney function	eGFR	seq.5957.30	SST	lm	-1.26076	0.204668	7.80243448420901e-10	5.68641425209153e-06	1	0.00014216	1
Risk factor	Kidney function	eGFR	seq.5963.9	DMKN	lm	1.27692	0.20693	7.29441845230043e-10	5.31617216803655e-06	1	0.000132904	1
Risk factor	Kidney function	eGFR	seq.5970.61	LECT2	lm	2.70194	0.214408	6.65188359436397e-36	4.84789276357246e-32	1	1.21197319089312e-30	1
Risk factor	Kidney function	eGFR	seq.5980.55	BOLA3	lm	-0.0381378	0.208148	0.854629	1	0	1	0
Risk factor	Kidney function	eGFR	seq.5981.6	None	lm	0.0292087	0.238314	0.902457	1	0	1	0
Risk factor	Kidney function	eGFR	seq.5982.50	CFHR1	lm	-0.54233	0.210513	0.0100151	1	0	1	0
Risk factor	Kidney function	eGFR	seq.5988.49	TNFSF14	lm	2.74589	0.215444	1.12679386756858e-36	8.21207370683984e-33	1	2.05301842670995e-31	1
Risk factor	Kidney function	eGFR	seq.5992.50	CD8A	lm	-2.19671	0.19848	3.62849515360084e-28	2.64444726794429e-24	1	6.61111816986073e-23	1
Risk factor	Kidney function	eGFR	seq.6003.28	NEU1	lm	0.317091	0.198587	0.110383	1	0	1	0
Risk factor	Kidney function	eGFR	seq.6019.12	C1QTNF9	lm	-0.129246	0.208077	0.53453	1	0	1	0
Risk factor	Kidney function	eGFR	seq.6020.52	UTS2	lm	0.220004	0.209407	0.293489	1	0	1	0
Risk factor	Kidney function	eGFR	seq.6022.57	NELL2	lm	-4.19543	0.207643	1.51470303933836e-87	1.1039155750698e-83	1	2.75978893767449e-82	1
Risk factor	Kidney function	eGFR	seq.6024.68	CPE	lm	1.71096	0.210853	6.00370696255865e-16	4.37550163431275e-12	1	1.09387540857819e-10	1
Risk factor	Kidney function	eGFR	seq.6027.31	RLN3	lm	4.072	0.22177	4.57755511451922e-73	3.33612216746161e-69	1	8.34030541865402e-68	1
Risk factor	Kidney function	eGFR	seq.6035.2	ST6GAL1	lm	-0.527085	0.211711	0.0128172	1	0	1	0
Risk factor	Kidney function	eGFR	seq.6036.78	EPHA10	lm	-4.51799	0.200525	1.77283025153243e-107	1.29203868731683e-103	1	3.23009671829209e-102	1
Risk factor	Kidney function	eGFR	seq.6039.24	CRHBP	lm	-3.29095	0.201535	1.55351567414593e-58	1.13220222331755e-54	1	2.83050555829388e-53	1
Risk factor	Kidney function	eGFR	seq.6042.52	TNC	lm	0.100183	0.208586	0.631037	1	0	1	0
Risk factor	Kidney function	eGFR	seq.6049.64	PTPRS	lm	-0.82641	0.209545	8.12138582745453e-05	0.591887	0	1	0
Risk factor	Kidney function	eGFR	seq.6054.6	NXPH3	lm	-1.93509	0.206771	1.16072249668066e-20	8.45934555580861e-17	1	2.11483638895216e-15	1
Risk factor	Kidney function	eGFR	seq.6055.53	IFNAR1	lm	-2.15974	0.199325	4.46287998731017e-27	3.25254693475165e-23	1	8.13136733687913e-22	1
Risk factor	Kidney function	eGFR	seq.6060.2	PIP	lm	0.291667	0.207988	0.160875	1	0	1	0
Risk factor	Kidney function	eGFR	seq.6064.4	ERP44	lm	2.75994	0.202197	1.00372197903922e-41	7.31512578323783e-38	1	1.82878144580946e-36	1
Risk factor	Kidney function	eGFR	seq.6069.71	SUMF2	lm	-1.19087	0.227353	1.68571171680281e-07	0.00122855	1	0.0307137	1
Risk factor	Kidney function	eGFR	seq.6075.61	HEXB	lm	-0.493387	0.229821	0.0318518	1	0	1	0
Risk factor	Kidney function	eGFR	seq.6077.63	ADA2	lm	-0.320663	0.203161	0.114539	1	0	1	0
Risk factor	Kidney function	eGFR	seq.6079.59	PXYLP1	lm	2.53713	0.2152	1.08671813591198e-31	7.92000177452648e-28	1	1.98000044363163e-26	1
Risk factor	Kidney function	eGFR	seq.6081.52	PCOLCE2	lm	-1.66598	0.207135	1.07075970274987e-15	7.80369671364104e-12	1	1.95092417841026e-10	1
Risk factor	Kidney function	eGFR	seq.6086.15	CHRDL2	lm	-2.72431	0.204315	6.33175270470427e-40	4.61458137118847e-36	1	1.15364534279712e-34	1
Risk factor	Kidney function	eGFR	seq.6103.70	FCRL5	lm	4.33837	0.245462	5.59192083773515e-68	4.07539190654138e-64	1	1.01884797663534e-62	1
Risk factor	Kidney function	eGFR	seq.6104.1	FGFRL1	lm	0.628808	0.231581	0.00664331	1	0	1	0
Risk factor	Kidney function	eGFR	seq.6107.3	CELA1	lm	-0.0763406	0.204915	0.7095	1	0	1	0
Risk factor	Kidney function	eGFR	seq.6113.31	EDN3	lm	1.36748	0.20956	7.4026094702253e-11	5.3950217819002e-07	1	1.34875544547505e-05	1
Risk factor	Kidney function	eGFR	seq.6117.4	PCSK2	lm	-1.42971	0.208801	8.37560823444201e-12	6.10414328126134e-08	1	1.52603582031533e-06	1
Risk factor	Kidney function	eGFR	seq.6119.14	MAMDC2	lm	3.31898	0.212581	9.0539181301906e-54	6.59849553328291e-50	1	1.64962388332073e-48	1
Risk factor	Kidney function	eGFR	seq.6123.69	TP53	lm	0.292396	0.212811	0.169508	1	0	1	0
Risk factor	Kidney function	eGFR	seq.6151.18	MAP2K3	lm	-0.47026	0.216304	0.0297437	1	0	1	0
Risk factor	Kidney function	eGFR	seq.6168.11	TP53	lm	-3.05489	0.223446	7.54634826873577e-42	5.49977861825463e-38	1	1.37494465456366e-36	1
Risk factor	Kidney function	eGFR	seq.6172.7	UBC	lm	0.273195	0.208931	0.19107	1	0	1	0
Risk factor	Kidney function	eGFR	seq.6207.10	PSAP	lm	0.603398	0.202149	0.0028494	1	0	1	0
Risk factor	Kidney function	eGFR	seq.6209.2	AOC1	lm	0.0696696	0.200495	0.728238	1	0	1	0
Risk factor	Kidney function	eGFR	seq.6210.100	IFNA5	lm	0.486702	0.237033	0.0400914	1	0	1	0
Risk factor	Kidney function	eGFR	seq.6213.10	CGB2	lm	-1.31366	0.21709	1.5351492440296e-09	1.11881676904877e-05	1	0.000279704	1
Risk factor	Kidney function	eGFR	seq.6214.84	IFNA8	lm	0.876984	0.199489	1.1231825258406e-05	0.0818575	0	1	0
Risk factor	Kidney function	eGFR	seq.6217.23	QSOX1	lm	-0.204987	0.232043	0.37706	1	0	1	0
Risk factor	Kidney function	eGFR	seq.6219.14	PDZD11	lm	1.06964	0.228537	2.93470533070831e-06	0.0213881	1	0.534703	0
Risk factor	Kidney function	eGFR	seq.6221.1	ADPGK	lm	-3.96099	0.203403	1.15815549590738e-81	8.44063725417297e-78	1	2.11015931354325e-76	1
Risk factor	Kidney function	eGFR	seq.6223.5	GUCA2B	lm	-5.2988	0.19	6.02332733147673e-160	4.38980095918024e-156	1	1.09745023979506e-154	1
Risk factor	Kidney function	eGFR	seq.6225.3	PRSS8	lm	-0.218677	0.230226	0.34224	1	0	1	0
Risk factor	Kidney function	eGFR	seq.6226.69	MICU2	lm	0.876438	0.224355	9.4813213561731e-05	0.690999	0	1	0
Risk factor	Kidney function	eGFR	seq.6227.1	KLK10	lm	-3.66782	0.199931	5.91146026821218e-73	4.30827224347304e-69	1	1.07706806086826e-67	1
Risk factor	Kidney function	eGFR	seq.6228.58	SPACA1	lm	0.477041	0.199188	0.0166579	1	0	1	0
Risk factor	Kidney function	eGFR	seq.6229.13	CSH1|CSH2	lm	0.750151	0.216138	0.000523183	1	0	1	0
Risk factor	Kidney function	eGFR	seq.6230.56	CER1	lm	3.09265	0.222397	3.29295144905434e-43	2.3999030160708e-39	1	5.99975754017701e-38	1
Risk factor	Kidney function	eGFR	seq.6231.46	STC2	lm	0.429011	0.20251	0.0341814	1	0	1	0
Risk factor	Kidney function	eGFR	seq.6232.54	CD86	lm	0.115068	0.214738	0.592083	1	0	1	0
Risk factor	Kidney function	eGFR	seq.6234.74	VIT	lm	-6.39347	0.213282	1.21184104622835e-182	8.83189754491222e-179	1	2.20797438622805e-177	1
Risk factor	Kidney function	eGFR	seq.6236.51	CTHRC1	lm	0.354948	0.217963	0.103483	1	0	1	0
Risk factor	Kidney function	eGFR	seq.6237.11	FGFRL1	lm	-0.803096	0.202261	7.26315112446373e-05	0.529338	0	1	0
Risk factor	Kidney function	eGFR	seq.6238.55	PSG8	lm	-0.347726	0.20072	0.0832617	1	0	1	0
Risk factor	Kidney function	eGFR	seq.6240.70	RSPO1	lm	2.31102	0.223277	7.16233254206504e-25	5.219907956657e-21	1	1.30497698916425e-19	1
Risk factor	Kidney function	eGFR	seq.6245.4	NECTIN2	lm	-2.46499	0.220295	9.57241037605849e-29	6.97637268207143e-25	1	1.74409317051786e-23	1
Risk factor	Kidney function	eGFR	seq.6247.9	SIRPB1	lm	-2.1802	0.208215	2.06472149511147e-25	1.50476902563724e-21	1	3.7619225640931e-20	1
Risk factor	Kidney function	eGFR	seq.6248.68	FAS	lm	-3.69671	0.199198	1.46203877668503e-74	1.06553386044805e-70	1	2.66383465112013e-69	1
Risk factor	Kidney function	eGFR	seq.6252.62	SCGB3A1	lm	-0.158827	0.208407	0.446033	1	0	1	0
Risk factor	Kidney function	eGFR	seq.6255.74	CPXM1	lm	0.95461	0.201003	2.09521193476412e-06	0.0152699	1	0.381748	0
Risk factor	Kidney function	eGFR	seq.6256.9	LY6G6C	lm	-2.48804	0.211877	1.8628819226547e-31	1.35766834523074e-27	1	3.39417086307686e-26	1
Risk factor	Kidney function	eGFR	seq.6257.56	CGREF1	lm	2.52236	0.201618	2.03582728616171e-35	1.48371092615465e-31	1	3.70927731538664e-30	1
Risk factor	Kidney function	eGFR	seq.6259.60	TNC	lm	-5.6377	0.194906	4.63699179312154e-171	3.37943961882698e-167	1	8.44859904706745e-166	1
Risk factor	Kidney function	eGFR	seq.6260.14	TNC	lm	1.31264	0.205027	1.66092675770078e-10	1.21048342101233e-06	1	3.02620855253082e-05	1
Risk factor	Kidney function	eGFR	seq.6262.14	IL17RB	lm	-3.47074	0.248089	1.05371300310032e-43	7.6794603665951e-40	1	1.91986509164878e-38	1
Risk factor	Kidney function	eGFR	seq.6263.77	PLTP	lm	1.36163	0.21592	3.08947868797105e-10	2.2516120677933e-06	1	5.62903016948325e-05	1
Risk factor	Kidney function	eGFR	seq.6264.9	CCN1	lm	-2.13854	0.200469	2.64429120616894e-26	1.92715943105592e-22	1	4.81789857763981e-21	1
Risk factor	Kidney function	eGFR	seq.6267.51	STMN4	lm	-0.819713	0.203807	5.84973595453007e-05	0.426329	0	1	0
Risk factor	Kidney function	eGFR	seq.6273.58	P3H1	lm	2.38608	0.215153	2.84720225460118e-28	2.07504100315334e-24	1	5.18760250788335e-23	1
Risk factor	Kidney function	eGFR	seq.6274.15	WSCD2	lm	0.106677	0.213579	0.617469	1	0	1	0
Risk factor	Kidney function	eGFR	seq.6276.16	FURIN	lm	0.112556	0.231417	0.626719	1	0	1	0
Risk factor	Kidney function	eGFR	seq.6280.11	PCDH8	lm	-0.776908	0.208514	0.000196608	1	0	1	0
Risk factor	Kidney function	eGFR	seq.6281.51	ST3GAL2	lm	-2.0326	0.209133	3.80240013951056e-22	2.7711892216753e-18	1	6.92797305418824e-17	1
Risk factor	Kidney function	eGFR	seq.6283.60	MCEMP1	lm	0.804482	0.219261	0.000245822	1	0	1	0
Risk factor	Kidney function	eGFR	seq.6284.7	ALKAL2	lm	-3.68539	0.20469	2.05392182687503e-70	1.49689822742652e-66	1	3.7422455685663e-65	1
Risk factor	Kidney function	eGFR	seq.6285.71	MLEC	lm	2.12683	0.218471	3.26486156323864e-22	2.37943110728832e-18	1	5.9485777682208e-17	1
Risk factor	Kidney function	eGFR	seq.6289.78	ARHGAP36	lm	0.491697	0.218532	0.0244896	1	0	1	0
Risk factor	Kidney function	eGFR	seq.6290.3	UTS2B	lm	-1.45213	0.230191	3.04773318697439e-10	2.22118794666693e-06	1	5.55296986666734e-05	1
Risk factor	Kidney function	eGFR	seq.6291.55	CLSTN3	lm	-4.63931	0.202156	2.98445808042785e-111	2.17507304901582e-107	1	5.43768262253954e-106	1
Risk factor	Kidney function	eGFR	seq.6294.11	BAGE2	lm	-4.88446	0.198322	5.62755066530668e-127	4.10135892487551e-123	1	1.02533973121888e-121	1
Risk factor	Kidney function	eGFR	seq.6296.36	OIT3	lm	-3.91571	0.203069	3.69845420887087e-80	2.69543342742509e-76	1	6.73858356856272e-75	1
Risk factor	Kidney function	eGFR	seq.6304.8	C1QTNF1	lm	0.0318569	0.21001	0.879435	1	0	1	0
Risk factor	Kidney function	eGFR	seq.6315.58	PLBD1	lm	-0.334878	0.248134	0.177208	1	0	1	0
Risk factor	Kidney function	eGFR	seq.6321.65	PCDHGA10	lm	-5.32063	0.204818	3.12631859019346e-140	2.278460988533e-136	1	5.69615247133248e-135	1
Risk factor	Kidney function	eGFR	seq.6324.11	DNASE1L2	lm	-2.6139	0.22436	5.39981543520713e-31	3.93538548917896e-27	1	9.83846372294739e-26	1
Risk factor	Kidney function	eGFR	seq.6326.20	BMP4	lm	1.82509	0.207897	2.18941095828146e-18	1.59564270639553e-14	1	3.98910676598882e-13	1
Risk factor	Kidney function	eGFR	seq.6334.9	GGT2	lm	0.330469	0.208173	0.112464	1	0	1	0
Risk factor	Kidney function	eGFR	seq.6342.10	NPNT	lm	-0.880574	0.213266	3.69907540098447e-05	0.269589	0	1	0
Risk factor	Kidney function	eGFR	seq.6350.43	APOC2	lm	3.21677	0.220196	2.02185841363233e-47	1.47353041185524e-43	1	3.68382602963811e-42	1
Risk factor	Kidney function	eGFR	seq.6351.55	CD79B	lm	0.6507	0.222096	0.00340606	1	0	1	0
Risk factor	Kidney function	eGFR	seq.6352.8	INSRR	lm	1.21465	0.209854	7.5247352781948e-09	5.48402707074837e-05	1	0.00137101	1
Risk factor	Kidney function	eGFR	seq.6354.13	HEPHL1	lm	0.782405	0.221293	0.000410299	1	0	1	0
Risk factor	Kidney function	eGFR	seq.6356.3	CPB1	lm	-4.20303	0.196731	2.98393070154523e-97	2.17468869528617e-93	1	5.43672173821541e-92	1
Risk factor	Kidney function	eGFR	seq.6357.83	CELA3B	lm	4.02916	0.223317	1.09665108592582e-70	7.99239311422735e-67	1	1.99809827855684e-65	1
Risk factor	Kidney function	eGFR	seq.6359.50	POMGNT2	lm	1.07002	0.207748	2.69006632855696e-07	0.00196052	1	0.049013	1
Risk factor	Kidney function	eGFR	seq.6360.7	DEFB128	lm	1.59564	0.209185	2.8065644004379e-14	2.04542413503914e-10	1	5.11356033759785e-09	1
Risk factor	Kidney function	eGFR	seq.6361.49	PTPRR	lm	-2.42146	0.211533	5.40930704041467e-30	3.94230297105421e-26	1	9.85575742763553e-25	1
Risk factor	Kidney function	eGFR	seq.6362.6	ECRG4	lm	-0.304721	0.202149	0.131765	1	0	1	0
Risk factor	Kidney function	eGFR	seq.6364.7	TAPBPL	lm	-0.170817	0.200371	0.393974	1	0	1	0
Risk factor	Kidney function	eGFR	seq.6366.38	TXNDC15	lm	-0.95452	0.212078	6.91330043396853e-06	0.0503841	0	1	0
Risk factor	Kidney function	eGFR	seq.6367.66	FMOD	lm	-0.294594	0.205288	0.151338	1	0	1	0
Risk factor	Kidney function	eGFR	seq.6368.9	CSTL1	lm	-1.06044	0.205518	2.56064133229757e-07	0.0018662	1	0.0466549	1
Risk factor	Kidney function	eGFR	seq.6369.82	DEAF1	lm	2.56693	0.208005	1.60448395775578e-34	1.16934790841241e-30	1	2.92336977103103e-29	1
Risk factor	Kidney function	eGFR	seq.6371.50	ANGPTL7	lm	-0.570886	0.223209	0.0105663	1	0	1	0
Risk factor	Kidney function	eGFR	seq.6372.7	YBX2	lm	0.637816	0.211568	0.00258435	1	0	1	0
Risk factor	Kidney function	eGFR	seq.6373.54	DLK1	lm	-5.27602	0.193095	5.26286509002781e-154	3.83557607761227e-150	1	9.58894019403067e-149	1
Risk factor	Kidney function	eGFR	seq.6374.7	MMP20	lm	0.216891	0.202968	0.285298	1	0	1	0
Risk factor	Kidney function	eGFR	seq.6375.75	XXYLT1	lm	-5.56599	0.200389	9.60955533793456e-159	7.00344393028671e-155	1	1.75086098257168e-153	1
Risk factor	Kidney function	eGFR	seq.6377.54	LYZL2	lm	-2.15451	0.201821	2.4376218849423e-26	1.77653882974595e-22	1	4.44134707436487e-21	1
Risk factor	Kidney function	eGFR	seq.6378.2	C5orf38	lm	-1.18491	0.211245	2.13515369404022e-08	0.00015561	1	0.00389025	1
Risk factor	Kidney function	eGFR	seq.6379.62	ADAMTSL2	lm	-0.779868	0.205735	0.000151911	1	0	1	0
Risk factor	Kidney function	eGFR	seq.6380.23	MRPL58	lm	-0.954231	0.212152	7.00945723639903e-06	0.0510849	0	1	0
Risk factor	Kidney function	eGFR	seq.6382.17	MANBA	lm	1.27056	0.209139	1.32401074845189e-09	9.64939033471734e-06	1	0.000241235	1
Risk factor	Kidney function	eGFR	seq.6383.90	TLL1	lm	-1.35002	0.20594	6.07144694843311e-11	4.42487053601805e-07	1	1.10621763400451e-05	1
Risk factor	Kidney function	eGFR	seq.6384.19	WFDC3	lm	-1.76421	0.207365	2.27440105308256e-17	1.65758348748657e-13	1	4.14395871871642e-12	1
Risk factor	Kidney function	eGFR	seq.6385.63	VWA1	lm	0.813947	0.211476	0.00012004	0.874854	0	1	0
Risk factor	Kidney function	eGFR	seq.6387.61	DEFA5	lm	-6.06878	0.195504	1.05851968078887e-194	7.71449143358929e-191	1	1.92862285839732e-189	1
Risk factor	Kidney function	eGFR	seq.6388.21	CCDC126	lm	-1.3736	0.198487	5.03402956132491e-12	3.66880074429359e-08	1	9.17200186073399e-07	1
Risk factor	Kidney function	eGFR	seq.6390.18	NPS	lm	-0.18255	0.229923	0.427253	1	0	1	0
Risk factor	Kidney function	eGFR	seq.6391.52	LILRA3	lm	0.556784	0.210153	0.00808674	1	0	1	0
Risk factor	Kidney function	eGFR	seq.6392.7	CCN5	lm	-5.90722	0.231867	3.05135698956297e-135	2.22382897399349e-131	1	5.55957243498373e-130	1
Risk factor	Kidney function	eGFR	seq.6393.63	HSP90B1	lm	-0.666558	0.201309	0.000935405	1	0	1	0
Risk factor	Kidney function	eGFR	seq.6395.58	GPHA2	lm	-0.219196	0.257768	0.395161	1	0	1	0
Risk factor	Kidney function	eGFR	seq.6398.12	LONP1	lm	-3.13292	0.204333	5.81764077031921e-52	4.23989659340864e-48	1	1.05997414835216e-46	1
Risk factor	Kidney function	eGFR	seq.6399.52	DEFB107A	lm	1.02943	0.236911	1.41742585775792e-05	0.103302	0	1	0
Risk factor	Kidney function	eGFR	seq.6400.33	TP53I13	lm	0.35597	0.209125	0.0887774	1	0	1	0
Risk factor	Kidney function	eGFR	seq.6402.8	PILRA	lm	-0.399455	0.201978	0.0480115	1	0	1	0
Risk factor	Kidney function	eGFR	seq.6404.20	C1QL1	lm	-3.51437	0.20888	6.10288169284843e-62	4.44778017774794e-58	1	1.11194504443698e-56	1
Risk factor	Kidney function	eGFR	seq.6405.74	PSG2	lm	-0.706976	0.203025	0.000501266	1	0	1	0
Risk factor	Kidney function	eGFR	seq.6406.3	NMES1	lm	1.49136	0.219594	1.23076210437698e-11	8.96979421669945e-08	1	2.24244855417486e-06	1
Risk factor	Kidney function	eGFR	seq.6407.63	LAD1	lm	1.15759	0.226163	3.18963309151609e-07	0.0023246	1	0.0581151	0
Risk factor	Kidney function	eGFR	seq.6408.2	INHBC	lm	-1.46116	0.200568	3.6805268867169e-13	2.68236799503928e-09	1	6.70591998759819e-08	1
Risk factor	Kidney function	eGFR	seq.6409.57	ADGRF5	lm	0.669586	0.211177	0.00152913	1	0	1	0
Risk factor	Kidney function	eGFR	seq.6410.26	INSL4	lm	0.243263	0.203441	0.23185	1	0	1	0
Risk factor	Kidney function	eGFR	seq.6411.58	DEFB135	lm	-2.50898	0.209468	1.20944334926313e-32	8.81442312942968e-29	1	2.20360578235742e-27	1
Risk factor	Kidney function	eGFR	seq.6413.79	LIPK	lm	-0.112932	0.208752	0.58854	1	0	1	0
Risk factor	Kidney function	eGFR	seq.6414.8	OAF	lm	-3.9431	0.202605	1.43650660018712e-81	1.04692601021638e-77	1	2.61731502554093e-76	1
Risk factor	Kidney function	eGFR	seq.6415.90	CPN2	lm	0.842179	0.207817	5.13913361058927e-05	0.37454	0	1	0
Risk factor	Kidney function	eGFR	seq.6416.8	GKN2	lm	-1.01806	0.202418	5.07778360462503e-07	0.00370069	1	0.0925172	0
Risk factor	Kidney function	eGFR	seq.6420.4	SDHAF2	lm	1.39627	0.203775	8.10279484373315e-12	5.90531688211272e-08	1	1.47632922052818e-06	1
Risk factor	Kidney function	eGFR	seq.6421.52	IFNA16	lm	2.50766	0.208438	6.48608374253414e-33	4.72705783155888e-29	1	1.18176445788972e-27	1
Risk factor	Kidney function	eGFR	seq.6423.66	C1QL2	lm	1.39836	0.201311	4.19625470563018e-12	3.05823042946327e-08	1	7.64557607365819e-07	1
Risk factor	Kidney function	eGFR	seq.6424.2	RNASE13	lm	0.994333	0.20941	2.10519520481786e-06	0.0153427	1	0.383567	0
Risk factor	Kidney function	eGFR	seq.6425.87	MMP19	lm	-2.0715	0.212084	2.38636866776358e-22	1.73918548506609e-18	1	4.34796371266524e-17	1
Risk factor	Kidney function	eGFR	seq.6430.36	TAFA2	lm	0.38543	0.201754	0.0561347	1	0	1	0
Risk factor	Kidney function	eGFR	seq.6431.68	PCYOX1	lm	0.898336	0.207991	1.59485094418948e-05	0.116233	0	1	0
Risk factor	Kidney function	eGFR	seq.6433.57	FAM20A	lm	-1.38205	0.200794	6.53645674548191e-12	4.76376967610721e-08	1	1.1909424190268e-06	1
Risk factor	Kidney function	eGFR	seq.6434.18	AOC2	lm	-0.265791	0.202423	0.189223	1	0	1	0
Risk factor	Kidney function	eGFR	seq.6439.59	C14orf93	lm	2.28011	0.208931	1.93655534116146e-27	1.41136153263847e-23	1	3.52840383159618e-22	1
Risk factor	Kidney function	eGFR	seq.6440.31	MFAP5	lm	1.5838	0.20931	4.4784324736602e-14	3.26388158680355e-10	1	8.15970396700888e-09	1
Risk factor	Kidney function	eGFR	seq.6441.62	ADAMTS6	lm	-1.02985	0.222451	3.75141323986276e-06	0.0273403	1	0.683507	0
Risk factor	Kidney function	eGFR	seq.6442.6	BAGE3	lm	-0.736541	0.230054	0.00137465	1	0	1	0
Risk factor	Kidney function	eGFR	seq.6444.15	PSG3	lm	0.179753	0.203644	0.377446	1	0	1	0
Risk factor	Kidney function	eGFR	seq.6447.73	PTX3	lm	-0.0862095	0.238766	0.718067	1	0	1	0
Risk factor	Kidney function	eGFR	seq.6448.36	SEMA3C	lm	0.158765	0.239314	0.507094	1	0	1	0
Risk factor	Kidney function	eGFR	seq.6450.8	FABP6	lm	-0.202506	0.198376	0.307387	1	0	1	0
Risk factor	Kidney function	eGFR	seq.6451.64	ASPN	lm	0.9227	0.208658	9.96909025121092e-06	0.0726547	0	1	0
Risk factor	Kidney function	eGFR	seq.6453.70	LILRB4	lm	1.99661	0.199631	2.40270307442275e-23	1.7510900006393e-19	1	4.37772500159825e-18	1
Risk factor	Kidney function	eGFR	seq.6454.38	ARHGDIA	lm	3.01717	0.21881	1.57756457037902e-42	1.14972905889223e-38	1	2.87432264723057e-37	1
Risk factor	Kidney function	eGFR	seq.6455.52	HAPLN4	lm	0.347644	0.200681	0.0832746	1	0	1	0
Risk factor	Kidney function	eGFR	seq.6456.17	PSG6	lm	3.06001	0.237412	1.8820691376798e-37	1.37165198754104e-33	1	3.4291299688526e-32	1
Risk factor	Kidney function	eGFR	seq.6457.50	PCDHGA1	lm	-0.590914	0.207791	0.00447483	1	0	1	0
Risk factor	Kidney function	eGFR	seq.6458.6	RPN1	lm	-1.77233	0.209805	3.7917457736904e-17	2.76342431986556e-13	1	6.90856079966391e-12	1
Risk factor	Kidney function	eGFR	seq.6461.54	APOC3	lm	-3.9116	0.197576	2.99218445077941e-84	2.18070402772803e-80	1	5.45176006932009e-79	1
Risk factor	Kidney function	eGFR	seq.6462.12	TIMP4	lm	-2.70527	0.207563	2.99507890345346e-38	2.18281350483688e-34	1	5.4570337620922e-33	1
Risk factor	Kidney function	eGFR	seq.6463.59	QRFP	lm	1.95138	0.219324	7.71080365444773e-19	5.6196337033615e-15	1	1.40490842584038e-13	1
Risk factor	Kidney function	eGFR	seq.6464.40	PVRIG	lm	2.90315	0.254533	8.66555570326721e-30	6.31545699654115e-26	1	1.57886424913529e-24	1
Risk factor	Kidney function	eGFR	seq.6467.65	POGLUT1	lm	0.0810763	0.199615	0.684639	1	0	1	0
Risk factor	Kidney function	eGFR	seq.6468.37	TAC4	lm	2.67744	0.217234	1.93953810897591e-34	1.41353537382165e-30	1	3.53383843455411e-29	1
Risk factor	Kidney function	eGFR	seq.6469.62	LY6G6D	lm	2.12002	0.214395	7.33254483174138e-23	5.34395867337312e-19	1	1.33598966834328e-17	1
Risk factor	Kidney function	eGFR	seq.6470.19	FBLN1	lm	0.219065	0.204859	0.284963	1	0	1	0
Risk factor	Kidney function	eGFR	seq.6471.53	CFHR4	lm	-0.251694	0.200566	0.209564	1	0	1	0
Risk factor	Kidney function	eGFR	seq.6472.40	PMEL	lm	-0.901622	0.206342	1.26848208910631e-05	0.092447	0	1	0
Risk factor	Kidney function	eGFR	seq.6473.55	BPIFA1	lm	2.12221	0.229737	3.56206374700528e-20	2.59603205881745e-16	1	6.49008014704362e-15	1
Risk factor	Kidney function	eGFR	seq.6478.2	IGLON5	lm	-3.77904	0.217302	6.1547506162227e-66	4.48558224910311e-62	1	1.12139556227578e-60	1
Risk factor	Kidney function	eGFR	seq.6480.1	CANT1	lm	0.414802	0.236364	0.0793289	1	0	1	0
Risk factor	Kidney function	eGFR	seq.6485.59	IGLL1	lm	0.44209	0.20226	0.0288771	1	0	1	0
Risk factor	Kidney function	eGFR	seq.6491.59	KLK15	lm	1.69989	0.228539	1.18502176150048e-13	8.63643859781547e-10	1	2.15910964945387e-08	1
Risk factor	Kidney function	eGFR	seq.6493.9	CPZ	lm	1.58855	0.202479	5.16819301275714e-15	3.7665790676974e-11	1	9.41644766924351e-10	1
Risk factor	Kidney function	eGFR	seq.6494.60	SPACA5	lm	0.212118	0.214063	0.321773	1	0	1	0
Risk factor	Kidney function	eGFR	seq.6495.14	EDN1	lm	1.1017	0.216336	3.65481140618671e-07	0.00266363	1	0.0665907	0
Risk factor	Kidney function	eGFR	seq.6496.60	DLK1	lm	-4.96296	0.193569	7.45902257752989e-137	5.43613565450379e-133	1	1.35903391362595e-131	1
Risk factor	Kidney function	eGFR	seq.6497.10	RS1	lm	3.20691	0.216307	9.2152644777253e-49	6.7160847513662e-45	1	1.67902118784155e-43	1
Risk factor	Kidney function	eGFR	seq.6502.50	CRIM1	lm	-1.11312	0.204818	5.73191655395347e-08	0.000417742	1	0.0104436	1
Risk factor	Kidney function	eGFR	seq.6504.65	LOXL2	lm	-0.282769	0.200029	0.157524	1	0	1	0
Risk factor	Kidney function	eGFR	seq.6506.54	TMED10	lm	-7.90149	0.184786	0	0	1	0	1
Risk factor	Kidney function	eGFR	seq.6507.16	NCAM2	lm	-0.297771	0.206196	0.148766	1	0	1	0
Risk factor	Kidney function	eGFR	seq.6508.68	SCGB1D2	lm	1.12451	0.212506	1.26036027488248e-07	0.000918551	1	0.0229638	1
Risk factor	Kidney function	eGFR	seq.6510.56	RNF128	lm	1.64324	0.212732	1.33215578184948e-14	9.70875133811904e-11	1	2.42718783452975e-09	1
Risk factor	Kidney function	eGFR	seq.6511.17	TAFA4	lm	2.66732	0.251075	4.22857390056709e-26	3.0817846587333e-22	1	7.70446164683324e-21	1
Risk factor	Kidney function	eGFR	seq.6512.68	KREMEN1	lm	-0.0982029	0.220203	0.655641	1	0	1	0
Risk factor	Kidney function	eGFR	seq.6517.14	GDF10	lm	2.44143	0.213808	7.45017458452428e-30	5.4296872372013e-26	1	1.35742180930032e-24	1
Risk factor	Kidney function	eGFR	seq.6518.85	GHRL	lm	-2.15109	0.196991	1.80292112314356e-27	1.31396891454702e-23	1	3.28492228636757e-22	1
Risk factor	Kidney function	eGFR	seq.6520.87	MGP	lm	-3.61552	0.202401	2.27321258886344e-69	1.65671733476367e-65	1	4.14179333690919e-64	1
Risk factor	Kidney function	eGFR	seq.6521.35	NPTX2	lm	-0.183	0.213321	0.391009	1	0	1	0
Risk factor	Kidney function	eGFR	seq.6525.17	DUSP13	lm	-3.65464	0.19397	9.98595601984869e-77	7.27776474726573e-73	1	1.81944118681643e-71	1
Risk factor	Kidney function	eGFR	seq.6526.77	OBP2A	lm	0.678752	0.199087	0.000656048	1	0	1	0
Risk factor	Kidney function	eGFR	seq.6527.1	TRIL	lm	-1.03694	0.202952	3.34559987880368e-07	0.00243827	1	0.0609568	0
Risk factor	Kidney function	eGFR	seq.6528.95	EXTL2	lm	1.73189	0.219197	3.33231241717592e-15	2.42858928963781e-11	1	6.07147322409453e-10	1
Risk factor	Kidney function	eGFR	seq.6530.63	OPRPN	lm	0.276449	0.208619	0.185182	1	0	1	0
Risk factor	Kidney function	eGFR	seq.6531.29	FAM162A	lm	0.520854	0.208365	0.0124589	1	0	1	0
Risk factor	Kidney function	eGFR	seq.6533.20	DNASE2B	lm	-0.280481	0.199276	0.159336	1	0	1	0
Risk factor	Kidney function	eGFR	seq.6536.54	PLBD2	lm	3.92632	0.251192	6.96173621479869e-54	5.07371335334529e-50	1	1.26842833833632e-48	1
Risk factor	Kidney function	eGFR	seq.6538.90	KIAA2013	lm	0.282925	0.206902	0.171546	1	0	1	0
Risk factor	Kidney function	eGFR	seq.6543.182	PRLH	lm	3.79473	0.229216	4.52426169575042e-60	3.29728192386291e-56	1	8.24320480965727e-55	1
Risk factor	Kidney function	eGFR	seq.6544.33	NELL1	lm	5.29838	0.198099	4.98419625277784e-148	3.63248222902449e-144	1	9.08120557256123e-143	1
Risk factor	Kidney function	eGFR	seq.6545.58	PRNP	lm	2.51175	0.216649	1.03305104623188e-30	7.52887602493797e-27	1	1.88221900623449e-25	1
Risk factor	Kidney function	eGFR	seq.6546.41	DKK2	lm	-3.07274	0.239097	2.98935996331501e-37	2.17864554126398e-33	1	5.44661385315995e-32	1
Risk factor	Kidney function	eGFR	seq.6547.83	TMPRSS11D	lm	1.961	0.218241	3.50705332057751e-19	2.55594046003689e-15	1	6.38985115009222e-14	1
Risk factor	Kidney function	eGFR	seq.6549.60	VSTM2L	lm	0.842163	0.207581	5.04053259007769e-05	0.367354	0	1	0
Risk factor	Kidney function	eGFR	seq.6550.4	ICAM4	lm	0.375347	0.202688	0.0641035	1	0	1	0
Risk factor	Kidney function	eGFR	seq.6551.94	SERPINA12	lm	-0.957853	0.203935	2.70803438325507e-06	0.0197362	1	0.493404	0
Risk factor	Kidney function	eGFR	seq.6553.68	CFAP45	lm	1.28466	0.205669	4.52805992785453e-10	3.30005007542038e-06	1	8.25012518855095e-05	1
Risk factor	Kidney function	eGFR	seq.6555.58	STOML2	lm	2.46564	0.216767	1.22468993517868e-29	8.92554024758225e-26	1	2.23138506189555e-24	1
Risk factor	Kidney function	eGFR	seq.6556.5	ENPP5	lm	1.379	0.221786	5.42757690331722e-10	3.95561804713759e-06	1	9.88904511784398e-05	1
Risk factor	Kidney function	eGFR	seq.6557.50	LRRC15	lm	0.389438	0.210333	0.0641481	1	0	1	0
Risk factor	Kidney function	eGFR	seq.6558.5	COLEC10	lm	3.1021	0.22617	4.1939841261345e-42	3.05657563112682e-38	1	7.64143907781706e-37	1
Risk factor	Kidney function	eGFR	seq.6561.77	IGKV1-5	lm	2.4518	0.212471	1.90685269276205e-30	1.38971424248498e-26	1	3.47428560621246e-25	1
Risk factor	Kidney function	eGFR	seq.6563.78	HSPA1A	lm	-3.34673	0.211367	3.20526489767345e-55	2.33599705742441e-51	1	5.83999264356103e-50	1
Risk factor	Kidney function	eGFR	seq.6565.68	CDCP1	lm	1.01392	0.201887	5.27404343229463e-07	0.00384372	1	0.0960931	0
Risk factor	Kidney function	eGFR	seq.6568.18	HEPACAM2	lm	0.0107117	0.202952	0.95791	1	0	1	0
Risk factor	Kidney function	eGFR	seq.6570.1	COL13A1	lm	-1.13885	0.212344	8.51900715153633e-08	0.000620865	1	0.0155216	1
Risk factor	Kidney function	eGFR	seq.6571.75	C17orf78	lm	3.0821	0.229977	2.63662978860961e-40	1.92157578993868e-36	1	4.80393947484671e-35	1
Risk factor	Kidney function	eGFR	seq.6572.10	LRRTM4	lm	2.69554	0.217432	8.1310424906753e-35	5.92590376720416e-31	1	1.48147594180104e-29	1
Risk factor	Kidney function	eGFR	seq.6574.11	FCMR	lm	-2.47336	0.207589	2.53299074657152e-32	1.84604365610132e-28	1	4.61510914025331e-27	1
Risk factor	Kidney function	eGFR	seq.6575.79	ADAMTSL1	lm	2.12864	0.220912	8.50340710686414e-22	6.19728309948258e-18	1	1.54932077487065e-16	1
Risk factor	Kidney function	eGFR	seq.6576.1	ART4	lm	-1.66328	0.201486	1.89386226383236e-16	1.38024681788102e-12	1	3.45061704470256e-11	1
Risk factor	Kidney function	eGFR	seq.6577.64	LAMA4	lm	2.77367	0.224497	1.35523659896505e-34	9.87696433325726e-31	1	2.46924108331432e-29	1
Risk factor	Kidney function	eGFR	seq.6578.29	TNMD	lm	2.13205	0.227745	1.13085362953128e-20	8.24166125202399e-17	1	2.06041531300599e-15	1
Risk factor	Kidney function	eGFR	seq.6580.29	PZP	lm	-0.214125	0.253018	0.397433	1	0	1	0
Risk factor	Kidney function	eGFR	seq.6583.67	SERPINA10	lm	1.61118	0.203217	2.68177912580828e-15	1.95448062688908e-11	1	4.88620156722269e-10	1
Risk factor	Kidney function	eGFR	seq.6584.1	HRC	lm	1.12301	0.204059	3.89927298646342e-08	0.000284179	1	0.00710448	1
Risk factor	Kidney function	eGFR	seq.6586.19	ADAM11	lm	-0.805594	0.230164	0.000468907	1	0	1	0
Risk factor	Kidney function	eGFR	seq.6587.6	LRFN5	lm	2.03233	0.22134	5.92896141851361e-20	4.32102708181272e-16	1	1.08025677045318e-14	1
Risk factor	Kidney function	eGFR	seq.6590.54	NRP2	lm	-1.41828	0.209655	1.47708019038603e-11	1.07649604275334e-07	1	2.69124010688335e-06	1
Risk factor	Kidney function	eGFR	seq.6593.5	GALNT3	lm	0.342771	0.215308	0.111443	1	0	1	0
Risk factor	Kidney function	eGFR	seq.6594.64	SAYSD1	lm	2.64032	0.220961	1.69515683959092e-32	1.23543030469386e-28	1	3.08857576173466e-27	1
Risk factor	Kidney function	eGFR	seq.6597.24	FAM174A	lm	0.0531074	0.206616	0.797162	1	0	1	0
Risk factor	Kidney function	eGFR	seq.6599.5	APCDD1	lm	1.61439	0.227552	1.46713355807873e-12	1.06924693712778e-08	1	2.67311734281945e-07	1
Risk factor	Kidney function	eGFR	seq.6600.70	RELL2	lm	0.348702	0.203454	0.0866031	1	0	1	0
Risk factor	Kidney function	eGFR	seq.6603.18	ANOS1	lm	-2.69939	0.202575	7.06312654400482e-40	5.14760662527071e-36	1	1.28690165631768e-34	1
Risk factor	Kidney function	eGFR	seq.6604.59	NDNF	lm	3.21575	0.252619	1.37380960198419e-36	1.00123243792608e-32	1	2.50308109481519e-31	1
Risk factor	Kidney function	eGFR	seq.6605.17	IGFALS	lm	1.46107	0.21507	1.21342689100569e-11	8.84345518164947e-08	1	2.21086379541237e-06	1
Risk factor	Kidney function	eGFR	seq.6606.61	KISS1	lm	1.86834	0.211042	1.14106585113241e-18	8.31608792305302e-15	1	2.07902198076325e-13	1
Risk factor	Kidney function	eGFR	seq.6609.22	CNP	lm	0.486501	0.205255	0.0178123	1	0	1	0
Risk factor	Kidney function	eGFR	seq.6611.8	POGLUT2	lm	1.1022	0.216485	3.67769145507426e-07	0.0026803	1	0.0670075	0
Risk factor	Kidney function	eGFR	seq.6612.90	BRICD5	lm	1.25401	0.229809	5.06806453872215e-08	0.000369361	1	0.00923401	1
Risk factor	Kidney function	eGFR	seq.6617.12	FCRL6	lm	1.56074	0.220152	1.52234365663593e-12	1.10948405695627e-08	1	2.77371014239066e-07	1
Risk factor	Kidney function	eGFR	seq.6620.82	LINGO1	lm	0.442561	0.221711	0.0459721	1	0	1	0
Risk factor	Kidney function	eGFR	seq.6621.10	RLN2	lm	-1.73761	0.228655	3.49635401394089e-14	2.54814280536012e-10	1	6.3703570134003e-09	1
Risk factor	Kidney function	eGFR	seq.6622.90	APLN	lm	3.03769	0.215525	2.53841027354559e-44	1.84999340736003e-40	1	4.62498351840007e-39	1
Risk factor	Kidney function	eGFR	seq.6624.94	WNT11	lm	-0.419837	0.226334	0.0636594	1	0	1	0
Risk factor	Kidney function	eGFR	seq.6625.31	ATAD1	lm	1.16251	0.199794	6.28140673442352e-09	4.57788922804786e-05	1	0.00114447	1
Risk factor	Kidney function	eGFR	seq.6626.81	CHST12	lm	1.63051	0.212818	2.16765000473437e-14	1.57978332345041e-10	1	3.94945830862602e-09	1
Risk factor	Kidney function	eGFR	seq.6627.25	PNLIPRP1	lm	-5.07463	0.191776	4.03371620364659e-145	2.93977236921764e-141	1	7.34943092304409e-140	1
Risk factor	Kidney function	eGFR	seq.6629.3	DEFB1	lm	1.75672	0.210629	9.32631420938819e-17	6.79701779580211e-13	1	1.69925444895053e-11	1
Risk factor	Kidney function	eGFR	seq.6631.17	COL9A1	lm	1.27536	0.213364	2.41414003485156e-09	1.75942525739982e-05	1	0.000439856	1
Risk factor	Kidney function	eGFR	seq.6633.43	None	lm	-0.41733	0.223387	0.0617903	1	0	1	0
Risk factor	Kidney function	eGFR	seq.6641.60	UBB	lm	0.158552	0.206716	0.443112	1	0	1	0
Risk factor	Kidney function	eGFR	seq.6645.53	POSTN	lm	-1.04152	0.215147	1.32821153833175e-06	0.00968001	1	0.242	0
Risk factor	Kidney function	eGFR	seq.6647.55	UBC	lm	-0.949548	0.212928	8.38406603150033e-06	0.0611031	0	1	0
Risk factor	Kidney function	eGFR	seq.6649.51	NTN1	lm	-1.43527	0.214197	2.28708466331877e-11	1.66682730262672e-07	1	4.1670682565668e-06	1
Risk factor	Kidney function	eGFR	seq.6651.74	UBB	lm	-4.02246	0.198923	1.11030500656347e-87	8.09190288783458e-84	1	2.02297572195864e-82	1
Risk factor	Kidney function	eGFR	seq.6653.58	CD47	lm	1.5975	0.251862	2.44384554274674e-10	1.78107463155382e-06	1	4.45268657888456e-05	1
Risk factor	Kidney function	eGFR	seq.6706.18	ALPG	lm	-0.0346339	0.203509	0.864872	1	0	1	0
Risk factor	Kidney function	eGFR	seq.6713.4	LRP11	lm	-5.58854	0.195931	1.00989530734602e-166	7.36011699993777e-163	1	1.84002924998445e-161	1
Risk factor	Kidney function	eGFR	seq.6715.63	ALPG	lm	0.529221	0.195846	0.00690927	1	0	1	0
Risk factor	Kidney function	eGFR	seq.6895.1	TFRC	lm	-0.686725	0.205325	0.000829747	1	0	1	0
Risk factor	Kidney function	eGFR	seq.6896.3	C1orf162	lm	-3.71465	0.201316	9.3176174353947e-74	6.79067958691566e-70	1	1.69766989672891e-68	1
Risk factor	Kidney function	eGFR	seq.6897.38	B3GAT3	lm	-0.768062	0.203744	0.000165177	1	0	1	0
Risk factor	Kidney function	eGFR	seq.6899.37	PCBD2	lm	1.28204	0.212314	1.66168431043524e-09	1.21103552544521e-05	1	0.000302759	1
Risk factor	Kidney function	eGFR	seq.6900.30	UBE2J1	lm	1.60036	0.207013	1.26861762015214e-14	9.24568521566882e-11	1	2.3114213039172e-09	1
Risk factor	Kidney function	eGFR	seq.6904.14	LRRTM2	lm	-4.38603	0.20249	8.35391076424375e-100	6.08833016498085e-96	1	1.52208254124521e-94	1
Risk factor	Kidney function	eGFR	seq.6907.17	TMCO5A	lm	1.06124	0.210967	5.05619306725911e-07	0.00368495	1	0.0921238	0
Risk factor	Kidney function	eGFR	seq.6909.40	MGAT2	lm	-0.223226	0.205768	0.27804	1	0	1	0
Risk factor	Kidney function	eGFR	seq.6911.103	CLEC6A	lm	-1.20038	0.197826	1.38530023877542e-09	1.00960681401953e-05	1	0.000252402	1
Risk factor	Kidney function	eGFR	seq.6912.6	MICU3	lm	0.415568	0.206214	0.0439303	1	0	1	0
Risk factor	Kidney function	eGFR	seq.6913.189	HMGB2	lm	-1.01017	0.204095	7.66785316766103e-07	0.00558833	1	0.139708	0
Risk factor	Kidney function	eGFR	seq.6914.15	AMIGO2	lm	0.0106967	0.213262	0.959999	1	0	1	0
Risk factor	Kidney function	eGFR	seq.6915.2	CD164L2	lm	1.11692	0.220503	4.21459104853486e-07	0.00307159	1	0.0767898	0
Risk factor	Kidney function	eGFR	seq.6917.49	LRRC3	lm	0.659833	0.205593	0.00133792	1	0	1	0
Risk factor	Kidney function	eGFR	seq.6918.183	CCK	lm	-4.18542	0.190362	1.18850407066158e-102	8.66181766698157e-99	1	2.1654544167454e-97	1
Risk factor	Kidney function	eGFR	seq.6919.3	HBZ	lm	2.56025	0.20711	1.24406583158464e-34	9.06675178058885e-31	1	2.26668794514721e-29	1
Risk factor	Kidney function	eGFR	seq.6920.1	GFRAL	lm	0.21603	0.204005	0.289674	1	0	1	0
Risk factor	Kidney function	eGFR	seq.6921.24	B4GALT3	lm	1.56364	0.241821	1.09588312426671e-10	7.98679620965582e-07	1	1.99669905241395e-05	1
Risk factor	Kidney function	eGFR	seq.6923.1	PLOD2	lm	-0.866225	0.201329	1.71862854689615e-05	0.125254	0	1	0
Risk factor	Kidney function	eGFR	seq.6925.26	SNX8	lm	-0.649672	0.205425	0.00157253	1	0	1	0
Risk factor	Kidney function	eGFR	seq.6927.7	NDST1	lm	2.35655	0.207121	1.18224400375798e-29	8.61619429938819e-26	1	2.15404857484704e-24	1
Risk factor	Kidney function	eGFR	seq.6929.10	ST8SIA3	lm	-0.18809	0.202973	0.354137	1	0	1	0
Risk factor	Kidney function	eGFR	seq.6930.95	ST8SIA6	lm	1.67841	0.214968	6.9614537469658e-15	5.07350749078867e-11	1	1.26837687269717e-09	1
Risk factor	Kidney function	eGFR	seq.6931.10	CTAG1A	lm	0.41921	0.208791	0.0447153	1	0	1	0
Risk factor	Kidney function	eGFR	seq.6932.42	ITGA5	lm	-0.0999278	0.269296	0.7106	1	0	1	0
Risk factor	Kidney function	eGFR	seq.6933.20	MRPL34	lm	1.59439	0.225108	1.59666309294401e-12	1.16364806213759e-08	1	2.90912015534399e-07	1
Risk factor	Kidney function	eGFR	seq.6935.123	BAMBI	lm	0.4522	0.223637	0.0432233	1	0	1	0
Risk factor	Kidney function	eGFR	seq.6936.7	PMEPA1	lm	2.6065	0.231186	3.75237303918052e-29	2.73472947095476e-25	1	6.83682367738691e-24	1
Risk factor	Kidney function	eGFR	seq.6937.251	C1orf43	lm	0.0674044	0.214396	0.753236	1	0	1	0
Risk factor	Kidney function	eGFR	seq.6938.21	PCDHGA12	lm	-5.73137	0.20297	1.1643439322979e-163	8.48573857858708e-160	1	2.12143464464677e-158	1
Risk factor	Kidney function	eGFR	seq.6940.18	JPH1	lm	0.874376	0.210368	3.28329334798193e-05	0.239286	0	1	0
Risk factor	Kidney function	eGFR	seq.6941.11	SUMF1	lm	-4.09061	0.199468	4.92817303041978e-90	3.59165250456994e-86	1	8.97913126142484e-85	1
Risk factor	Kidney function	eGFR	seq.6947.4	ST3GAL6	lm	1.92801	0.197366	2.35532179856861e-22	1.7165585267968e-18	1	4.29139631699201e-17	1
Risk factor	Kidney function	eGFR	seq.6948.82	FIG4	lm	-0.372111	0.200676	0.063753	1	0	1	0
Risk factor	Kidney function	eGFR	seq.6951.26	ASIC4	lm	2.55647	0.218695	3.45255878305326e-31	2.51622484108921e-27	1	6.29056210272304e-26	1
Risk factor	Kidney function	eGFR	seq.6955.68	SNX1	lm	0.0443375	0.212177	0.834484	1	0	1	0
Risk factor	Kidney function	eGFR	seq.6957.14	PNLIPRP2	lm	-0.72133	0.201179	0.000339403	1	0	1	0
Risk factor	Kidney function	eGFR	seq.6961.14	IGFL3	lm	-1.51492	0.208868	4.65658595422653e-13	3.39371984344029e-09	1	8.48429960860074e-08	1
Risk factor	Kidney function	eGFR	seq.6962.5	HLA-DRB3	lm	3.37564	0.200031	2.71441646005643e-62	1.97826671608912e-58	1	4.94566679022282e-57	1
Risk factor	Kidney function	eGFR	seq.6963.82	SELPLG	lm	1.11522	0.216482	2.67639467882994e-07	0.00195056	1	0.0487639	1
Risk factor	Kidney function	eGFR	seq.6965.19	CNTNAP2	lm	-0.913014	0.207802	1.13601976541316e-05	0.0827931	0	1	0
Risk factor	Kidney function	eGFR	seq.6966.144	STX1B	lm	-0.156715	0.227413	0.490776	1	0	1	0
Risk factor	Kidney function	eGFR	seq.6969.14	WFDC5	lm	-3.17872	0.221277	6.1046436839285e-46	4.44906431684709e-42	1	1.11226607921177e-40	1
Risk factor	Kidney function	eGFR	seq.6973.111	IGF2	lm	1.92618	0.240931	1.57872849136777e-15	1.15057732450883e-11	1	2.87644331127208e-10	1
Risk factor	Kidney function	eGFR	seq.6974.6	CD74	lm	0.879962	0.207886	2.34559037938615e-05	0.170947	0	1	0
Risk factor	Kidney function	eGFR	seq.6975.52	SNAPIN	lm	2.60127	0.21372	1.22607356136865e-33	8.93562411525471e-30	1	2.23390602881368e-28	1
Risk factor	Kidney function	eGFR	seq.6984.6	IGSF8	lm	-3.55666	0.201393	6.91364731560831e-68	5.03866616361534e-64	1	1.25966654090383e-62	1
Risk factor	Kidney function	eGFR	seq.6986.17	HS3ST3B1	lm	-1.0696	0.2307	3.63148399016456e-06	0.0264663	1	0.661656	0
Risk factor	Kidney function	eGFR	seq.6990.44	SDF2L1	lm	-4.70274	0.195689	2.76607708482325e-121	2.01591697941918e-117	1	5.03979244854796e-116	1
Risk factor	Kidney function	eGFR	seq.6991.24	FUT9	lm	0.50561	0.225916	0.0252591	1	0	1	0
Risk factor	Kidney function	eGFR	seq.6992.67	HBD	lm	0.276787	0.229992	0.228851	1	0	1	0
Risk factor	Kidney function	eGFR	seq.6993.8	NT5E	lm	-1.25842	0.199511	3.06236732380593e-10	2.23185330558976e-06	1	5.5796332639744e-05	1
Risk factor	Kidney function	eGFR	seq.6994.19	C3orf18	lm	1.5691	0.217949	6.88505572982125e-13	5.01782861589373e-09	1	1.25445715397343e-07	1
Risk factor	Kidney function	eGFR	seq.6997.32	RAB26	lm	-0.0210228	0.206348	0.918855	1	0	1	0
Risk factor	Kidney function	eGFR	seq.6998.106	ASPH	lm	-0.318265	0.210155	0.129976	1	0	1	0
Risk factor	Kidney function	eGFR	seq.7002.1	MXRA8	lm	1.99539	0.210957	4.54761269708968e-21	3.31430013363896e-17	1	8.2857503340974e-16	1
Risk factor	Kidney function	eGFR	seq.7003.4	GALNT10	lm	-0.250546	0.199009	0.208096	1	0	1	0
Risk factor	Kidney function	eGFR	seq.7006.4	COL25A1	lm	-0.512855	0.199301	0.0101008	1	0	1	0
Risk factor	Kidney function	eGFR	seq.7007.24	TRAPPC4	lm	-0.0448182	0.199252	0.82204	1	0	1	0
Risk factor	Kidney function	eGFR	seq.7008.13	EVA1C	lm	0.0376256	0.206469	0.855406	1	0	1	0
Risk factor	Kidney function	eGFR	seq.7009.6	CD72	lm	1.11876	0.22116	4.36461996824614e-07	0.00318094	1	0.0795234	0
Risk factor	Kidney function	eGFR	seq.7009.8	CD72	lm	-2.16688	0.214855	1.04566607136653e-23	7.62081432811929e-20	1	1.90520358202982e-18	1
Risk factor	Kidney function	eGFR	seq.7011.8	KCNIP4	lm	0.520841	0.209284	0.012852	1	0	1	0
Risk factor	Kidney function	eGFR	seq.7012.35	VNN2	lm	-3.99346	0.197129	5.52480155690141e-88	4.02647537466975e-84	1	1.00661884366744e-82	1
Risk factor	Kidney function	eGFR	seq.7015.8	LILRB5	lm	-0.0398791	0.199925	0.841902	1	0	1	0
Risk factor	Kidney function	eGFR	seq.7016.12	GCNT1	lm	0.527321	0.207946	0.0112456	1	0	1	0
Risk factor	Kidney function	eGFR	seq.7018.10	TSR3	lm	-0.874559	0.220805	7.56793267800382e-05	0.551551	0	1	0
Risk factor	Kidney function	eGFR	seq.7019.13	SEMA7A	lm	-0.674687	0.21503	0.0017124	1	0	1	0
Risk factor	Kidney function	eGFR	seq.7020.13	CHST5	lm	-0.68227	0.200042	0.000652917	1	0	1	0
Risk factor	Kidney function	eGFR	seq.7038.45	ST8SIA4	lm	-2.66309	0.198151	1.5941003701032e-40	1.16178034973121e-36	1	2.90445087432803e-35	1
Risk factor	Kidney function	eGFR	seq.7045.4	BNIP3	lm	0.428827	0.199302	0.0314702	1	0	1	0
Risk factor	Kidney function	eGFR	seq.7046.6	C20orf173	lm	-1.69065	0.241263	2.72756929188013e-12	1.98785249992224e-08	1	4.9696312498056e-07	1
Risk factor	Kidney function	eGFR	seq.7048.4	CEACAM19	lm	-0.333509	0.20374	0.101702	1	0	1	0
Risk factor	Kidney function	eGFR	seq.7049.2	ADAM23	lm	-0.907827	0.207632	1.25276518480092e-05	0.0913015	0	1	0
Risk factor	Kidney function	eGFR	seq.7050.5	NEGR1	lm	-4.15898	0.198225	5.35734256137287e-94	3.90443125872855e-90	1	9.76107814682137e-89	1
Risk factor	Kidney function	eGFR	seq.7054.87	CLEC2D	lm	2.70516	0.220145	3.03509614699279e-34	2.21197807192835e-30	1	5.52994517982086e-29	1
Risk factor	Kidney function	eGFR	seq.7056.16	SLC3A2	lm	1.46198	0.201811	4.9616451802333e-13	3.61604700735403e-09	1	9.04011751838507e-08	1
Risk factor	Kidney function	eGFR	seq.7059.14	LILRA6	lm	-0.465794	0.201302	0.0207104	1	0	1	0
Risk factor	Kidney function	eGFR	seq.7060.2	ERO1A	lm	-2.39494	0.225672	4.74380825453246e-26	3.45728745590326e-22	1	8.64321863975814e-21	1
Risk factor	Kidney function	eGFR	seq.7064.2	VAMP8	lm	1.80493	0.229749	4.76241810343235e-15	3.47085031378149e-11	1	8.67712578445374e-10	1
Risk factor	Kidney function	eGFR	seq.7065.1	MPIG6B	lm	1.50127	0.200045	7.16986318563574e-14	5.22539628969132e-10	1	1.30634907242283e-08	1
Risk factor	Kidney function	eGFR	seq.7066.199	FAM209B	lm	0.49479	0.200109	0.0134442	1	0	1	0
Risk factor	Kidney function	eGFR	seq.7069.9	TSNARE1	lm	1.16577	0.234536	6.88630611677048e-07	0.00501874	1	0.125468	0
Risk factor	Kidney function	eGFR	seq.7070.25	KEL	lm	-0.0589244	0.202405	0.77097	1	0	1	0
Risk factor	Kidney function	eGFR	seq.7071.23	MAN1B1	lm	1.20562	0.241584	6.21442126064992e-07	0.00452907	1	0.113227	0
Risk factor	Kidney function	eGFR	seq.7073.69	C22orf15	lm	-0.0687864	0.200838	0.73199	1	0	1	0
Risk factor	Kidney function	eGFR	seq.7076.17	ECEL1	lm	1.46482	0.207905	2.07923197653801e-12	1.5153442645009e-08	1	3.78836066125225e-07	1
Risk factor	Kidney function	eGFR	seq.7081.2	BTN3A1	lm	0.428849	0.220301	0.0516287	1	0	1	0
Risk factor	Kidney function	eGFR	seq.7082.2	B3GNT6	lm	-0.370192	0.223306	0.0974214	1	0	1	0
Risk factor	Kidney function	eGFR	seq.7083.74	MATN4	lm	-0.956254	0.202081	2.27989256659632e-06	0.0166159	1	0.415396	0
Risk factor	Kidney function	eGFR	seq.7084.1	DRAXIN	lm	0.0252939	0.198803	0.898763	1	0	1	0
Risk factor	Kidney function	eGFR	seq.7085.81	CDSN	lm	-1.10636	0.204898	6.96917015260874e-08	0.000507913	1	0.0126978	1
Risk factor	Kidney function	eGFR	seq.7089.42	SYT11	lm	-0.397699	0.207683	0.0555541	1	0	1	0
Risk factor	Kidney function	eGFR	seq.7090.17	GALNT1	lm	-0.377051	0.218461	0.0844161	1	0	1	0
Risk factor	Kidney function	eGFR	seq.7092.7	PDILT	lm	-0.603954	0.201167	0.00269221	1	0	1	0
Risk factor	Kidney function	eGFR	seq.7096.30	RMDN1	lm	-4.20106	0.198835	3.06734766923117e-95	2.23548298133568e-91	1	5.58870745333919e-90	1
Risk factor	Kidney function	eGFR	seq.7097.8	CDY1	lm	-0.0494283	0.203067	0.807698	1	0	1	0
Risk factor	Kidney function	eGFR	seq.7099.33	FSTL5	lm	1.58425	0.20462	1.15881167050452e-14	8.44541945463696e-11	1	2.11135486365924e-09	1
Risk factor	Kidney function	eGFR	seq.7100.31	CD2	lm	0.272862	0.212985	0.200203	1	0	1	0
Risk factor	Kidney function	eGFR	seq.7104.71	CABP7	lm	0.226192	0.204824	0.269502	1	0	1	0
Risk factor	Kidney function	eGFR	seq.7105.7	CABLES2	lm	1.02323	0.206724	7.65829489073852e-07	0.00558137	1	0.139534	0
Risk factor	Kidney function	eGFR	seq.7106.37	OOSP2	lm	0.581486	0.207637	0.00512077	1	0	1	0
Risk factor	Kidney function	eGFR	seq.7108.7	SMIM24	lm	-0.0393227	0.199796	0.84398	1	0	1	0
Risk factor	Kidney function	eGFR	seq.7110.2	DNAJB11	lm	0.866854	0.208177	3.17591836662602e-05	0.231461	0	1	0
Risk factor	Kidney function	eGFR	seq.7113.1	GRPEL1	lm	-1.45564	0.200357	4.25831881459738e-13	3.10346275207857e-09	1	7.75865688019643e-08	1
Risk factor	Kidney function	eGFR	seq.7115.5	SEMG1	lm	1.70703	0.202209	3.97379877079093e-17	2.89610454415243e-13	1	7.24026136038108e-12	1
Risk factor	Kidney function	eGFR	seq.7116.31	OSCAR	lm	1.76803	0.210291	5.31154210337108e-17	3.87105188493684e-13	1	9.67762971234211e-12	1
Risk factor	Kidney function	eGFR	seq.7117.21	SERPINI2	lm	0.0634728	0.236573	0.788477	1	0	1	0
Risk factor	Kidney function	eGFR	seq.7118.24	IGDCC3	lm	0.783841	0.22018	0.000374101	1	0	1	0
Risk factor	Kidney function	eGFR	seq.7121.2	SYT7	lm	0.446647	0.222856	0.0450997	1	0	1	0
Risk factor	Kidney function	eGFR	seq.7122.31	LGR5	lm	0.237933	0.204886	0.245576	1	0	1	0
Risk factor	Kidney function	eGFR	seq.7123.25	MRPL52	lm	2.99137	0.220002	2.02610155967582e-41	1.47662281669173e-37	1	3.69155704172934e-36	1
Risk factor	Kidney function	eGFR	seq.7124.18	IL21	lm	0.012107	0.203451	0.95255	1	0	1	0
Risk factor	Kidney function	eGFR	seq.7127.3	APOA2	lm	-0.866349	0.219744	8.16571602390529e-05	0.595117	0	1	0
Risk factor	Kidney function	eGFR	seq.7128.9	VWA2	lm	-0.768488	0.199306	0.000116699	0.850502	0	1	0
Risk factor	Kidney function	eGFR	seq.7130.4	LAIR2	lm	0.483715	0.201092	0.0161868	1	0	1	0
Risk factor	Kidney function	eGFR	seq.7131.207	TNC	lm	1.17269	0.202658	7.59162222152813e-09	5.5327742750497e-05	1	0.00138319	1
Risk factor	Kidney function	eGFR	seq.7131.8	CETP	lm	-2.52578	0.200805	8.86588575087888e-36	6.46145753524053e-32	1	1.61536438381013e-30	1
Risk factor	Kidney function	eGFR	seq.7132.55	C1QL4	lm	0.0399323	0.212749	0.851122	1	0	1	0
Risk factor	Kidney function	eGFR	seq.7134.14	BCL2L2	lm	1.112	0.20653	7.58590645046241e-08	0.000552861	1	0.0138215	1
Risk factor	Kidney function	eGFR	seq.7136.107	HBE1	lm	-0.557499	0.239369	0.0198946	1	0	1	0
Risk factor	Kidney function	eGFR	seq.7137.8	MSRA	lm	-0.914926	0.216346	2.38673967252165e-05	0.173946	0	1	0
Risk factor	Kidney function	eGFR	seq.7139.14	SLITRK4	lm	-5.29289	0.230789	4.09946481329233e-111	2.98768995592745e-107	1	7.46922488981863e-106	1
Risk factor	Kidney function	eGFR	seq.7140.1	CELA2A	lm	-1.45828	0.205851	1.57967743951308e-12	1.15126891791713e-08	1	2.87817229479283e-07	1
Risk factor	Kidney function	eGFR	seq.7141.21	MGAT4B	lm	-0.508792	0.208665	0.0147879	1	0	1	0
Risk factor	Kidney function	eGFR	seq.7142.5	CPN1	lm	-0.458172	0.238575	0.0548538	1	0	1	0
Risk factor	Kidney function	eGFR	seq.7143.9	None	lm	0.455913	0.20374	0.0252807	1	0	1	0
Risk factor	Kidney function	eGFR	seq.7144.234	KAZALD1	lm	-1.71209	0.21333	1.23287217073344e-15	8.98517238030534e-12	1	2.24629309507633e-10	1
Risk factor	Kidney function	eGFR	seq.7145.1	ITIH3	lm	0.714035	0.214551	0.000880512	1	0	1	0
Risk factor	Kidney function	eGFR	seq.7146.16	PDIA4	lm	0.219207	0.237567	0.356197	1	0	1	0
Risk factor	Kidney function	eGFR	seq.7146.5	PDIA4	lm	-0.897343	0.206155	1.36944580342158e-05	0.0998052	0	1	0
Risk factor	Kidney function	eGFR	seq.7147.35	WFDC8	lm	-1.11438	0.203093	4.27427271919734e-08	0.000311509	1	0.00778772	1
Risk factor	Kidney function	eGFR	seq.7148.42	ANTKMT	lm	-0.524904	0.199784	0.00862969	1	0	1	0
Risk factor	Kidney function	eGFR	seq.7152.5	HAVCR2	lm	-0.571981	0.202938	0.00484256	1	0	1	0
Risk factor	Kidney function	eGFR	seq.7153.66	NGRN	lm	0.557133	0.222694	0.0123866	1	0	1	0
Risk factor	Kidney function	eGFR	seq.7154.92	LEG1	lm	-0.808018	0.207267	9.79986144439259e-05	0.714214	0	1	0
Risk factor	Kidney function	eGFR	seq.7155.46	C4BPB	lm	1.61562	0.223295	5.30073486349057e-13	3.86317556851193e-09	1	9.65793892127982e-08	1
Risk factor	Kidney function	eGFR	seq.7156.2	FUT10	lm	-0.240412	0.212632	0.258254	1	0	1	0
Risk factor	Kidney function	eGFR	seq.7157.22	PCDHA4	lm	-0.105744	0.205693	0.607215	1	0	1	0
Risk factor	Kidney function	eGFR	seq.7161.25	H6PD	lm	0.2811	0.203837	0.16794	1	0	1	0
Risk factor	Kidney function	eGFR	seq.7163.26	LACRT	lm	1.41268	0.211371	2.57191126776703e-11	1.87440893194861e-07	1	4.68602232987153e-06	1
Risk factor	Kidney function	eGFR	seq.7167.102	VAPA	lm	-4.59225	0.201882	2.02425510041453e-109	1.47527711718211e-105	1	3.68819279295527e-104	1
Risk factor	Kidney function	eGFR	seq.7173.141	TMEM132C	lm	-0.404291	0.214476	0.0594815	1	0	1	0
Risk factor	Kidney function	eGFR	seq.7174.15	CD38	lm	-0.0475924	0.210634	0.82125	1	0	1	0
Risk factor	Kidney function	eGFR	seq.7175.4	PCDHGA2	lm	-0.385727	0.208256	0.0640559	1	0	1	0
Risk factor	Kidney function	eGFR	seq.7178.59	DEPP1	lm	0.959059	0.204825	2.90613655962144e-06	0.0211799	1	0.529498	0
Risk factor	Kidney function	eGFR	seq.7179.69	NFASC	lm	0.00682305	0.203719	0.973283	1	0	1	0
Risk factor	Kidney function	eGFR	seq.7180.114	IFNA14	lm	0.442205	0.220144	0.0446188	1	0	1	0
Risk factor	Kidney function	eGFR	seq.7181.17	VAPB	lm	0.345549	0.201177	0.0859203	1	0	1	0
Risk factor	Kidney function	eGFR	seq.7182.1	CES1	lm	3.55125	0.219308	1.30292998595898e-57	9.49575373766907e-54	1	2.37393843441726e-52	1
Risk factor	Kidney function	eGFR	seq.7183.102	ANGPTL8	lm	0.077677	0.226847	0.732048	1	0	1	0
Risk factor	Kidney function	eGFR	seq.7184.13	CEACAM7	lm	-0.537136	0.201497	0.0077053	1	0	1	0
Risk factor	Kidney function	eGFR	seq.7185.29	GP5	lm	2.60704	0.198917	1.18619952066008e-38	8.6450221065707e-35	1	2.16125552664267e-33	1
Risk factor	Kidney function	eGFR	seq.7186.111	STX3	lm	-2.42778	0.199281	1.06811807759292e-33	7.7844445494972e-30	1	1.9461111373743e-28	1
Risk factor	Kidney function	eGFR	seq.7187.3	PPM1L	lm	0.357093	0.204104	0.0802505	1	0	1	0
Risk factor	Kidney function	eGFR	seq.7189.55	CHST3	lm	-0.394168	0.22385	0.0783205	1	0	1	0
Risk factor	Kidney function	eGFR	seq.7190.50	EPHA4	lm	-4.70065	0.19826	2.94177482496169e-118	2.14396549243208e-114	1	5.3599137310802e-113	1
Risk factor	Kidney function	eGFR	seq.7191.32	SLMAP	lm	0.936862	0.227739	3.95141317927361e-05	0.287979	0	1	0
Risk factor	Kidney function	eGFR	seq.7192.37	IFNLR1	lm	-0.879828	0.207372	2.24532584293526e-05	0.163639	0	1	0
Risk factor	Kidney function	eGFR	seq.7193.98	PCDHAC1	lm	-0.149269	0.220952	0.49934	1	0	1	0
Risk factor	Kidney function	eGFR	seq.7194.36	NPTN	lm	-1.18156	0.211234	2.33421989427872e-08	0.000170118	1	0.00425295	1
Risk factor	Kidney function	eGFR	seq.7195.119	EPHA7	lm	-4.07859	0.206352	5.5286124151e-84	4.02925272812488e-80	1	1.00731318203122e-78	1
Risk factor	Kidney function	eGFR	seq.7196.21	IFNW1	lm	-0.301761	0.210132	0.151046	1	0	1	0
Risk factor	Kidney function	eGFR	seq.7197.2	DNAJC15	lm	0.126601	0.217652	0.560814	1	0	1	0
Risk factor	Kidney function	eGFR	seq.7198.197	FAM20B	lm	0.36075	0.207782	0.082587	1	0	1	0
Risk factor	Kidney function	eGFR	seq.7199.3	SYN3	lm	1.76913	0.214092	1.76881040999306e-16	1.28910902680295e-12	1	3.22277256700736e-11	1
Risk factor	Kidney function	eGFR	seq.7200.4	LRFN2	lm	0.0792124	0.205624	0.700082	1	0	1	0
Risk factor	Kidney function	eGFR	seq.7201.5	ISCU	lm	0.534482	0.201709	0.00807854	1	0	1	0
Risk factor	Kidney function	eGFR	seq.7202.107	SEMA6C	lm	-1.63086	0.205104	2.23269553196074e-15	1.62718850369299e-11	1	4.06797125923247e-10	1
Risk factor	Kidney function	eGFR	seq.7203.125	RFNG	lm	1.98228	0.258084	1.87128975331617e-14	1.36379597221683e-10	1	3.40948993054206e-09	1
Risk factor	Kidney function	eGFR	seq.7204.1	CEACAM21	lm	-0.103667	0.199288	0.602954	1	0	1	0
Risk factor	Kidney function	eGFR	seq.7206.20	FBP1	lm	0.854653	0.20656	3.56410925097241e-05	0.259752	0	1	0
Risk factor	Kidney function	eGFR	seq.7207.4	IK	lm	-1.12801	0.222419	4.07950429028052e-07	0.00297314	1	0.0743286	0
Risk factor	Kidney function	eGFR	seq.7208.60	MGAT4C	lm	-0.267359	0.20213	0.18599	1	0	1	0
Risk factor	Kidney function	eGFR	seq.7210.25	APLP1	lm	-0.844576	0.205542	4.03257339035078e-05	0.293894	0	1	0
Risk factor	Kidney function	eGFR	seq.7211.2	RNASE1	lm	-8.67326	0.182034	0	0	1	0	1
Risk factor	Kidney function	eGFR	seq.7215.18	CYB5R3	lm	-2.08837	0.258358	7.74602524794951e-16	5.64530320070561e-12	1	1.4113258001764e-10	1
Risk factor	Kidney function	eGFR	seq.7218.87	ATP1B2	lm	-0.702392	0.206381	0.000670457	1	0	1	0
Risk factor	Kidney function	eGFR	seq.7219.152	HSPA1A	lm	-2.35734	0.198116	3.04957671660826e-32	2.2225315110641e-28	1	5.55632877766025e-27	1
Risk factor	Kidney function	eGFR	seq.7221.56	CKAP4	lm	-0.195764	0.225471	0.3853	1	0	1	0
Risk factor	Kidney function	eGFR	seq.7223.60	S100A13	lm	1.69818	0.209558	6.55209675991291e-16	4.77516811862453e-12	1	1.19379202965613e-10	1
Risk factor	Kidney function	eGFR	seq.7224.11	TRAT1	lm	1.65568	0.201333	2.45596051841886e-16	1.78990402582367e-12	1	4.47476006455916e-11	1
Risk factor	Kidney function	eGFR	seq.7225.51	MMGT1	lm	1.24831	0.212533	4.52545349520089e-09	3.29815050730241e-05	1	0.000824538	1
Risk factor	Kidney function	eGFR	seq.7227.75	COCH	lm	0.352486	0.205927	0.0870086	1	0	1	0
Risk factor	Kidney function	eGFR	seq.7228.2	ST6GALNAC6	lm	-0.136159	0.211326	0.519403	1	0	1	0
Risk factor	Kidney function	eGFR	seq.7231.37	TMPRSS11A	lm	0.186597	0.212826	0.380658	1	0	1	0
Risk factor	Kidney function	eGFR	seq.7233.73	P2RX6	lm	1.18709	0.220435	7.54698589742027e-08	0.000550024	1	0.0137506	1
Risk factor	Kidney function	eGFR	seq.7234.12	COLGALT2	lm	0.0352739	0.200961	0.860673	1	0	1	0
Risk factor	Kidney function	eGFR	seq.7239.9	GSTM1	lm	-0.88182	0.22928	0.000121442	0.885066	0	1	0
Risk factor	Kidney function	eGFR	seq.7240.2	MBTPS1	lm	0.353669	0.210525	0.0930281	1	0	1	0
Risk factor	Kidney function	eGFR	seq.7241.12	CD247	lm	-0.282645	0.220808	0.200583	1	0	1	0
Risk factor	Kidney function	eGFR	seq.7242.14	VSTM4	lm	-0.272476	0.220545	0.216712	1	0	1	0
Risk factor	Kidney function	eGFR	seq.7243.8	IFNB1	lm	-0.326613	0.216105	0.130756	1	0	1	0
Risk factor	Kidney function	eGFR	seq.7244.16	IGFLR1	lm	-6.49348	0.1928	9.82417425268969e-226	7.15985819536025e-222	1	1.78996454884006e-220	1
Risk factor	Kidney function	eGFR	seq.7245.2	CELF2	lm	0.0935494	0.204411	0.647221	1	0	1	0
Risk factor	Kidney function	eGFR	seq.7246.4	FREM2	lm	0.267198	0.225697	0.236515	1	0	1	0
Risk factor	Kidney function	eGFR	seq.7247.1	GORAB	lm	-0.74106	0.213469	0.000521619	1	0	1	0
Risk factor	Kidney function	eGFR	seq.7249.307	BCL2L10	lm	2.20193	0.246658	5.92009805583497e-19	4.31456746309253e-15	1	1.07864186577313e-13	1
Risk factor	Kidney function	eGFR	seq.7249.37	BCL2L10	lm	-0.895773	0.208702	1.80106084782036e-05	0.131261	0	1	0
Risk factor	Kidney function	eGFR	seq.7251.64	C1QTNF3	lm	1.57008	0.211328	1.26154637823807e-13	9.19415000459904e-10	1	2.29853750114976e-08	1
Risk factor	Kidney function	eGFR	seq.7253.6	QKI	lm	0.169071	0.199591	0.396986	1	0	1	0
Risk factor	Kidney function	eGFR	seq.7257.18	PTH2	lm	-0.265044	0.201821	0.189152	1	0	1	0
Risk factor	Kidney function	eGFR	seq.7258.5	PRG2	lm	-1.28128	0.201629	2.26146421004008e-10	1.64815511627721e-06	1	4.12038779069303e-05	1
Risk factor	Kidney function	eGFR	seq.7262.191	CHST14	lm	0.047458	0.215883	0.826011	1	0	1	0
Risk factor	Kidney function	eGFR	seq.7265.32	OSTN	lm	0.294229	0.198369	0.138069	1	0	1	0
Risk factor	Kidney function	eGFR	seq.7266.4	SERPINA9	lm	-1.42856	0.209412	9.99036517825411e-12	7.2809781419116e-08	1	1.8202445354779e-06	1
Risk factor	Kidney function	eGFR	seq.7267.2	SPTLC2	lm	-0.222415	0.216426	0.304152	1	0	1	0
Risk factor	Kidney function	eGFR	seq.7268.12	IFNA4	lm	0.645495	0.239306	0.00701107	1	0	1	0
Risk factor	Kidney function	eGFR	seq.7551.33	LRRC32	lm	-2.10158	0.207397	6.46147757152177e-24	4.70912485412507e-20	1	1.17728121353127e-18	1
Risk factor	Kidney function	eGFR	seq.7624.19	ANK2	lm	1.78146	0.206243	7.47283258283165e-18	5.44620038636771e-14	1	1.36155009659193e-12	1
Risk factor	Kidney function	eGFR	seq.7625.27	YWHAQ	lm	3.04908	0.211588	3.23311609359835e-46	2.35629500901448e-42	1	5.89073752253619e-41	1
Risk factor	Kidney function	eGFR	seq.7628.40	CRELD1	lm	-1.9645	0.202369	4.25517305360781e-22	3.10117012146937e-18	1	7.75292530367343e-17	1
Risk factor	Kidney function	eGFR	seq.7638.30	LMAN2	lm	3.43184	0.200715	7.38753818977286e-64	5.38403783270646e-60	1	1.34600945817662e-58	1
Risk factor	Kidney function	eGFR	seq.7648.9	MYBPC1	lm	0.114098	0.206795	0.581148	1	0	1	0
Risk factor	Kidney function	eGFR	seq.7655.11	NPPB	lm	-2.91315	0.213882	1.48063059551616e-41	1.07908357801218e-37	1	2.69770894503044e-36	1
Risk factor	Kidney function	eGFR	seq.7660.21	TPM4	lm	0.791149	0.197555	6.29363947752759e-05	0.45868	0	1	0
Risk factor	Kidney function	eGFR	seq.7693.13	TNFRSF10B	lm	-3.02999	0.223293	2.92780619840576e-41	2.13378515739812e-37	1	5.33446289349529e-36	1
Risk factor	Kidney function	eGFR	seq.7695.106	SQSTM1	lm	3.12256	0.22344	1.28857724072893e-43	9.39115093043241e-40	1	2.34778773260811e-38	1
Risk factor	Kidney function	eGFR	seq.7696.3	NBR1	lm	0.145729	0.218573	0.504975	1	0	1	0
Risk factor	Kidney function	eGFR	seq.7713.102	FMR1	lm	1.06888	0.221089	1.37162299839981e-06	0.00999639	1	0.24991	0
Risk factor	Kidney function	eGFR	seq.7713.50	FMR1	lm	0.407041	0.211285	0.0540945	1	0	1	0
Risk factor	Kidney function	eGFR	seq.7717.95	CFTR	lm	0.623112	0.207925	0.00274075	1	0	1	0
Risk factor	Kidney function	eGFR	seq.7721.81	FMR1	lm	-2.23785	0.217876	1.60407113922402e-24	1.16904704626646e-20	1	2.92261761566616e-19	1
Risk factor	Kidney function	eGFR	seq.7732.45	VAMP4	lm	0.629803	0.219208	0.00408096	1	0	1	0
Risk factor	Kidney function	eGFR	seq.7735.17	SERPINF1	lm	-6.34382	0.187489	1.32214506987748e-227	9.6357932692671e-224	1	2.40894831731677e-222	1
Risk factor	Kidney function	eGFR	seq.7736.28	OPALIN	lm	2.37109	0.216014	9.80239596112556e-28	7.14398617646831e-24	1	1.78599654411708e-22	1
Risk factor	Kidney function	eGFR	seq.7737.76	ITGB6	lm	0.144727	0.203977	0.478029	1	0	1	0
Risk factor	Kidney function	eGFR	seq.7738.299	STX2	lm	-1.81656	0.225676	1.01682703467982e-15	7.41063542874653e-12	1	1.85265885718663e-10	1
Risk factor	Kidney function	eGFR	seq.7740.33	FATE1	lm	2.94927	0.21267	5.49372262650605e-43	4.00382505019761e-39	1	1.0009562625494e-37	1
Risk factor	Kidney function	eGFR	seq.7741.111	RTF1	lm	1.81947	0.225133	7.83357099354319e-16	5.70910654009427e-12	1	1.42727663502357e-10	1
Risk factor	Kidney function	eGFR	seq.7742.11	RNF148	lm	0.212276	0.198108	0.283986	1	0	1	0
Risk factor	Kidney function	eGFR	seq.7743.5	TIMM50	lm	1.88133	0.215137	2.94952101816385e-18	2.14961091803782e-14	1	5.37402729509453e-13	1
Risk factor	Kidney function	eGFR	seq.7744.10	LRP12	lm	-2.8324	0.198759	2.96447298914239e-45	2.16050791448698e-41	1	5.40126978621743e-40	1
Risk factor	Kidney function	eGFR	seq.7745.3	CISD1	lm	-1.00146	0.210887	2.09963468227204e-06	0.0153021	1	0.382553	0
Risk factor	Kidney function	eGFR	seq.7747.47	NDUFB11	lm	2.57978	0.2192	1.37860225155663e-31	1.00472532093447e-27	1	2.51181330233618e-26	1
Risk factor	Kidney function	eGFR	seq.7748.11	NDUFV2	lm	-2.10856	0.206297	2.66670537664069e-24	1.94349487849573e-20	1	4.85873719623934e-19	1
Risk factor	Kidney function	eGFR	seq.7751.121	SFRP2	lm	1.74287	0.214284	5.14120591568081e-16	3.74691087134818e-12	1	9.36727717837044e-11	1
Risk factor	Kidney function	eGFR	seq.7752.31	CLEC4D	lm	1.70901	0.217399	4.57031070904012e-15	3.33084244474844e-11	1	8.3271061118711e-10	1
Risk factor	Kidney function	eGFR	seq.7753.21	HTATIP2	lm	0.207171	0.203375	0.308407	1	0	1	0
Risk factor	Kidney function	eGFR	seq.7754.11	JAG1	lm	1.50045	0.210449	1.13943130951766e-12	8.30417538376471e-09	1	2.07604384594118e-07	1
Risk factor	Kidney function	eGFR	seq.7755.37	ITGB5	lm	0.830316	0.225243	0.000229796	1	0	1	0
Risk factor	Kidney function	eGFR	seq.7756.37	KLRF1	lm	1.92817	0.208416	3.12699048490564e-20	2.27895066539923e-16	1	5.69737666349808e-15	1
Risk factor	Kidney function	eGFR	seq.7757.5	HLA-DQA2	lm	-0.140145	0.210667	0.505925	1	0	1	0
Risk factor	Kidney function	eGFR	seq.7758.217	RNF215	lm	0.11505	0.201131	0.567334	1	0	1	0
Risk factor	Kidney function	eGFR	seq.7761.125	CHKB	lm	0.779151	0.21313	0.000258885	1	0	1	0
Risk factor	Kidney function	eGFR	seq.7762.30	SNN	lm	1.22477	0.212055	8.09536164969918e-09	5.89989957030076e-05	1	0.00147497	1
Risk factor	Kidney function	eGFR	seq.7763.25	CDH11	lm	2.10672	0.217402	5.01984352854822e-22	3.65846196360595e-18	1	9.14615490901486e-17	1
Risk factor	Kidney function	eGFR	seq.7765.15	ITM2A	lm	3.08121	0.218257	1.85271309863923e-44	1.35025730628827e-40	1	3.37564326572068e-39	1
Risk factor	Kidney function	eGFR	seq.7766.25	ZP4	lm	2.7045	0.211505	6.69361785224835e-37	4.8783086907186e-33	1	1.21957717267965e-31	1
Risk factor	Kidney function	eGFR	seq.7767.1	CLPSL2	lm	3.08656	0.220606	1.03184703195477e-43	7.52010116888636e-40	1	1.88002529222159e-38	1
Risk factor	Kidney function	eGFR	seq.7768.10	CPM	lm	1.95706	0.209389	1.29891828243245e-20	9.46651644236772e-17	1	2.36662911059192e-15	1
Risk factor	Kidney function	eGFR	seq.7769.29	SH3BP2	lm	-2.83424	0.200474	1.39607294522812e-44	1.01745796248225e-40	1	2.54364490620563e-39	1
Risk factor	Kidney function	eGFR	seq.7770.25	NFU1	lm	0.799865	0.202434	7.87469838781432e-05	0.573908	0	1	0
Risk factor	Kidney function	eGFR	seq.7773.20	KIR2DL2	lm	0.54531	0.210271	0.00952997	1	0	1	0
Risk factor	Kidney function	eGFR	seq.7775.15	KLK11	lm	0.718381	0.214818	0.00083104	1	0	1	0
Risk factor	Kidney function	eGFR	seq.7776.20	UNC5B	lm	-7.22989	0.202604	2.12053483340843e-250	1.54544578658806e-246	1	3.86361446647016e-245	1
Risk factor	Kidney function	eGFR	seq.7778.104	CARD19	lm	1.34327	0.207284	9.97201227795921e-11	7.26760254817667e-07	1	1.81690063704417e-05	1
Risk factor	Kidney function	eGFR	seq.7779.86	CHST11	lm	2.58397	0.228473	2.52845895508486e-29	1.84274088646584e-25	1	4.60685221616462e-24	1
Risk factor	Kidney function	eGFR	seq.7780.34	MZB1	lm	-2.2953	0.203076	2.725162936568e-29	1.98609874817076e-25	1	4.9652468704269e-24	1
Risk factor	Kidney function	eGFR	seq.7782.34	EDDM3B	lm	0.452214	0.207597	0.029425	1	0	1	0
Risk factor	Kidney function	eGFR	seq.7784.1	KNG1	lm	-2.6435	0.215411	3.68183484165543e-34	2.68332123259848e-30	1	6.70830308149619e-29	1
Risk factor	Kidney function	eGFR	seq.7785.1	EFNB3	lm	3.19055	0.219101	3.89065440093003e-47	2.8355089273978e-43	1	7.08877231849452e-42	1
Risk factor	Kidney function	eGFR	seq.7786.83	CLEC2B	lm	1.89692	0.205824	4.32778557023052e-20	3.154090123584e-16	1	7.88522530896001e-15	1
Risk factor	Kidney function	eGFR	seq.7787.25	LILRA5	lm	-1.95271	0.20302	1.0019978624982e-21	7.30256042188691e-18	1	1.82564010547172e-16	1
Risk factor	Kidney function	eGFR	seq.7788.1	ATP5PF	lm	-4.50951	0.195322	1.62481417042563e-112	1.1841645674062e-108	1	2.9604114185155e-107	1
Risk factor	Kidney function	eGFR	seq.7789.182	PRDX4	lm	1.78274	0.217983	3.56592921782308e-16	2.59884921394946e-12	1	6.49712303487365e-11	1
Risk factor	Kidney function	eGFR	seq.7790.21	LIF	lm	3.29729	0.219988	8.96550259434243e-50	6.53405829075676e-46	1	1.63351457268919e-44	1
Risk factor	Kidney function	eGFR	seq.7792.58	CCDC90B	lm	3.1619	0.217651	6.31142501279449e-47	4.59976654932462e-43	1	1.14994163733116e-41	1
Risk factor	Kidney function	eGFR	seq.7795.14	KLRC3	lm	-4.05795	0.201809	9.34051179903409e-87	6.80736499913605e-83	1	1.70184124978401e-81	1
Risk factor	Kidney function	eGFR	seq.7796.10	CD79A	lm	-2.11209	0.224125	6.33468382196034e-21	4.6167175694447e-17	1	1.15417939236117e-15	1
Risk factor	Kidney function	eGFR	seq.7797.11	CCDC167	lm	2.16809	0.210518	1.21022596410875e-24	8.82012682642456e-21	1	2.20503170660614e-19	1
Risk factor	Kidney function	eGFR	seq.7799.3	KIR2DL5A	lm	-3.29881	0.197556	4.62004185966317e-61	3.36708650732252e-57	1	8.4177162683063e-56	1
Risk factor	Kidney function	eGFR	seq.7803.4	CHST1	lm	2.47103	0.214967	3.16864925988323e-30	2.3093115806029e-26	1	5.77327895150725e-25	1
Risk factor	Kidney function	eGFR	seq.7805.52	GOSR1	lm	2.71606	0.216835	1.69063622417202e-35	1.23213568017657e-31	1	3.08033920044142e-30	1
Risk factor	Kidney function	eGFR	seq.7806.33	B4GALT7	lm	1.33817	0.220045	1.27473540762874e-09	9.29027165079824e-06	1	0.000232257	1
Risk factor	Kidney function	eGFR	seq.7808.5	GLCE	lm	2.53389	0.202866	2.60511427700642e-35	1.89860728508228e-31	1	4.7465182127057e-30	1
Risk factor	Kidney function	eGFR	seq.7809.22	SPATA9	lm	-0.70735	0.200896	0.000433531	1	0	1	0
Risk factor	Kidney function	eGFR	seq.7810.20	C1QTNF5	lm	-0.118532	0.212679	0.577325	1	0	1	0
Risk factor	Kidney function	eGFR	seq.7812.11	S100A9	lm	1.84697	0.214111	8.24968263147938e-18	6.01236870182217e-14	1	1.50309217545554e-12	1
Risk factor	Kidney function	eGFR	seq.7813.6	ALPP	lm	0.6209	0.197272	0.00165616	1	0	1	0
Risk factor	Kidney function	eGFR	seq.7815.49	IGFBPL1	lm	2.8938	0.212972	2.29436151999212e-41	1.67213067577026e-37	1	4.18032668942564e-36	1
Risk factor	Kidney function	eGFR	seq.7818.101	GBP6	lm	0.430755	0.211329	0.0415671	1	0	1	0
Risk factor	Kidney function	eGFR	seq.7821.6	C1D	lm	2.10499	0.208189	8.06851522639072e-24	5.88033389699355e-20	1	1.47008347424839e-18	1
Risk factor	Kidney function	eGFR	seq.7822.11	PLAAT2	lm	0.966215	0.209539	4.09784027013786e-06	0.0298651	1	0.746626	0
Risk factor	Kidney function	eGFR	seq.7823.22	ST6GALNAC2	lm	0.979561	0.216882	6.42027071541567e-06	0.0467909	1	1	0
Risk factor	Kidney function	eGFR	seq.7824.88	MSRB3	lm	0.475095	0.199034	0.0170206	1	0	1	0
Risk factor	Kidney function	eGFR	seq.7825.7	ABHD12	lm	2.2019	0.217014	5.6761160053274e-24	4.13675334468261e-20	1	1.03418833617065e-18	1
Risk factor	Kidney function	eGFR	seq.7826.1	DCLK3	lm	-0.710852	0.198968	0.000356426	1	0	1	0
Risk factor	Kidney function	eGFR	seq.7827.20	ADAM32	lm	-0.96799	0.199731	1.29220706470495e-06	0.00941761	1	0.23544	0
Risk factor	Kidney function	eGFR	seq.7831.39	RBP4	lm	-6.70276	0.187535	4.17731404804836e-251	3.04442647821765e-247	1	7.61106619554411e-246	1
Risk factor	Kidney function	eGFR	seq.7832.181	PDIA3	lm	-0.0819352	0.208683	0.694609	1	0	1	0
Risk factor	Kidney function	eGFR	seq.7835.2	BNIP3L	lm	0.152032	0.199266	0.445522	1	0	1	0
Risk factor	Kidney function	eGFR	seq.7838.27	SMR3A	lm	3.54864	0.20699	3.51020230443036e-64	2.55823543946885e-60	1	6.39558859867212e-59	1
Risk factor	Kidney function	eGFR	seq.7839.99	TAFA3	lm	0.362162	0.201113	0.0717922	1	0	1	0
Risk factor	Kidney function	eGFR	seq.7840.64	LGMN	lm	1.52177	0.194448	6.02138899672658e-15	4.38838830081433e-11	1	1.09709707520358e-09	1
Risk factor	Kidney function	eGFR	seq.7841.84	ESAM	lm	-5.97012	0.207607	3.16592400128067e-169	2.30732541213335e-165	1	5.76831353033338e-164	1
Risk factor	Kidney function	eGFR	seq.7842.52	SERF1A	lm	3.15434	0.21234	6.02760155313532e-49	4.39291601192502e-45	1	1.09822900298126e-43	1
Risk factor	Kidney function	eGFR	seq.7846.44	PSG11	lm	-0.122117	0.216884	0.573422	1	0	1	0
Risk factor	Kidney function	eGFR	seq.7849.3	QPCT	lm	-0.373138	0.200724	0.0630874	1	0	1	0
Risk factor	Kidney function	eGFR	seq.7850.1	COX4I2	lm	2.0747	0.215719	1.00896310958457e-21	7.35332314265237e-18	1	1.83833078566309e-16	1
Risk factor	Kidney function	eGFR	seq.7851.30	ANKRD46	lm	1.92103	0.213083	2.6827649027024e-19	1.95519906108951e-15	1	4.88799765272377e-14	1
Risk factor	Kidney function	eGFR	seq.7852.9	MTIF3	lm	0.515621	0.206684	0.0126352	1	0	1	0
Risk factor	Kidney function	eGFR	seq.7853.19	SCO1	lm	2.02152	0.226751	6.57686081487419e-19	4.79321616188031e-15	1	1.19830404047008e-13	1
Risk factor	Kidney function	eGFR	seq.7854.38	NCR3LG1	lm	1.0205	0.203787	5.68574661033188e-07	0.00414377	1	0.103594	0
Risk factor	Kidney function	eGFR	seq.7856.51	FAM151A	lm	-0.485962	0.207604	0.0192782	1	0	1	0
Risk factor	Kidney function	eGFR	seq.7857.22	NTS	lm	-2.9214	0.195973	2.84201931230248e-49	2.07126367480605e-45	1	5.17815918701512e-44	1
Risk factor	Kidney function	eGFR	seq.7859.21	PCDHGC3	lm	2.46932	0.204077	2.85924303115325e-33	2.08381632110449e-29	1	5.20954080276122e-28	1
Risk factor	Kidney function	eGFR	seq.7860.9	HERC4	lm	3.09503	0.211852	1.98148717110722e-47	1.44410785030294e-43	1	3.61026962575735e-42	1
Risk factor	Kidney function	eGFR	seq.7861.9	ROR2	lm	-7.39779	0.193939	7.39918306933313e-282	5.39252462092999e-278	1	1.3481311552325e-276	1
Risk factor	Kidney function	eGFR	seq.7863.50	PGRMC1	lm	-6.17066	0.201706	1.45460209264264e-189	1.06011400511795e-185	1	2.65028501279489e-184	1
Risk factor	Kidney function	eGFR	seq.7864.3	SIGLEC8	lm	2.55654	0.209106	6.37929311059976e-34	4.64922881900511e-30	1	1.16230720475128e-28	1
Risk factor	Kidney function	eGFR	seq.7865.126	PLAAT3	lm	1.05948	0.219326	1.39928783587839e-06	0.010198	1	0.25495	0
Risk factor	Kidney function	eGFR	seq.7866.11	DNAJC30	lm	1.3213	0.203985	1.01616434464207e-10	7.40580574375142e-07	1	1.85145143593785e-05	1
Risk factor	Kidney function	eGFR	seq.7867.154	ST6GALNAC1	lm	2.26923	0.212429	2.26924676157546e-26	1.65382703983619e-22	1	4.13456759959049e-21	1
Risk factor	Kidney function	eGFR	seq.7870.8	CNDP1	lm	0.668109	0.205661	0.00116689	1	0	1	0
Risk factor	Kidney function	eGFR	seq.7871.16	TMEM132A	lm	0.37359	0.216136	0.0839569	1	0	1	0
Risk factor	Kidney function	eGFR	seq.7873.32	TSSK2	lm	1.90045	0.20611	4.15841711114519e-20	3.03065439060261e-16	1	7.57663597650654e-15	1
Risk factor	Kidney function	eGFR	seq.7875.86	PLEK	lm	1.59903	0.199084	1.17031526661272e-15	8.52925766307349e-12	1	2.13231441576838e-10	1
Risk factor	Kidney function	eGFR	seq.7878.2	SEC61B	lm	2.59061	0.214421	3.5591287448245e-33	2.59389302922809e-29	1	6.48473257307024e-28	1
Risk factor	Kidney function	eGFR	seq.7879.12	CYP3A4	lm	0.863582	0.237988	0.00028754	1	0	1	0
Risk factor	Kidney function	eGFR	seq.7880.9	PSMA1	lm	1.23196	0.217137	1.47146198459767e-08	0.00010724	1	0.002681	1
Risk factor	Kidney function	eGFR	seq.7881.244	PARP16	lm	3.47526	0.210118	5.72461891185942e-60	4.17210226296315e-56	1	1.04302556574079e-54	1
Risk factor	Kidney function	eGFR	seq.7882.31	SLAMF7	lm	1.22604	0.212205	8.00463458936615e-09	5.83377768873005e-05	1	0.00145844	1
Risk factor	Kidney function	eGFR	seq.7884.15	DDR2	lm	0.44462	0.21362	0.0374482	1	0	1	0
Risk factor	Kidney function	eGFR	seq.7885.17	CFHR5	lm	-0.360968	0.20105	0.0726437	1	0	1	0
Risk factor	Kidney function	eGFR	seq.7886.26	SPTLC1	lm	1.20485	0.21555	2.38763323515438e-08	0.000174011	1	0.00435027	1
Risk factor	Kidney function	eGFR	seq.7887.57	COX5B	lm	-0.382946	0.202277	0.0583885	1	0	1	0
Risk factor	Kidney function	eGFR	seq.7888.58	COA3	lm	2.93209	0.217019	6.30638262410295e-41	4.59609165644623e-37	1	1.14902291411156e-35	1
Risk factor	Kidney function	eGFR	seq.7890.68	DPP10	lm	0.951557	0.212301	7.54538291639609e-06	0.0549908	0	1	0
Risk factor	Kidney function	eGFR	seq.7891.45	UGT1A6	lm	-1.02731	0.201655	3.61868801965422e-07	0.0026373	1	0.0659325	0
Risk factor	Kidney function	eGFR	seq.7892.132	FAM234B	lm	2.03555	0.210692	6.63910579137311e-22	4.83858030075272e-18	1	1.20964507518818e-16	1
Risk factor	Kidney function	eGFR	seq.7893.19	OLR1	lm	-0.0921221	0.202261	0.648796	1	0	1	0
Risk factor	Kidney function	eGFR	seq.7894.155	FGF3	lm	3.15185	0.221828	5.35747293784287e-45	3.90452627709989e-41	1	9.76131569274971e-40	1
Risk factor	Kidney function	eGFR	seq.7895.108	MRAP	lm	2.20697	0.218137	7.58753113815999e-24	5.529792693491e-20	1	1.38244817337275e-18	1
Risk factor	Kidney function	eGFR	seq.7897.75	DLG3	lm	2.39919	0.207828	1.80838922116469e-30	1.31795406438483e-26	1	3.29488516096207e-25	1
Risk factor	Kidney function	eGFR	seq.7898.29	MDM1	lm	-4.93692	0.209311	4.38463316619632e-117	3.19552065152388e-113	1	7.9888016288097e-112	1
Risk factor	Kidney function	eGFR	seq.7903.18	VAMP3	lm	1.88591	0.207703	1.50020305820908e-19	1.09334798882278e-15	1	2.73336997205694e-14	1
Risk factor	Kidney function	eGFR	seq.7905.30	HP	lm	0.280976	0.204619	0.169757	1	0	1	0
Risk factor	Kidney function	eGFR	seq.7909.37	SHBG	lm	3.05734	0.201807	8.46203659934969e-51	6.16713227360606e-47	1	1.54178306840151e-45	1
Risk factor	Kidney function	eGFR	seq.7910.41	LRFN1	lm	2.43136	0.217514	1.08567296752234e-28	7.9123845873028e-25	1	1.9780961468257e-23	1
Risk factor	Kidney function	eGFR	seq.7911.29	SCN4B	lm	1.43999	0.215824	2.77773407576867e-11	2.02441259442021e-07	1	5.06103148605052e-06	1
Risk factor	Kidney function	eGFR	seq.7915.31	APLP2	lm	-3.84936	0.203801	4.41467359023694e-77	3.21741411256468e-73	1	8.04353528141171e-72	1
Risk factor	Kidney function	eGFR	seq.7916.10	S100A7	lm	-0.428407	0.205187	0.0368553	1	0	1	0
Risk factor	Kidney function	eGFR	seq.7917.17	CPD	lm	2.26995	0.222557	3.32672071097069e-24	2.42451405415544e-20	1	6.0612851353886e-19	1
Risk factor	Kidney function	eGFR	seq.7918.114	AMY1A	lm	-0.819776	0.205587	6.76663870237579e-05	0.493153	0	1	0
Risk factor	Kidney function	eGFR	seq.7919.278	FAM3D	lm	1.67212	0.206304	6.47456373874374e-16	4.71866205279644e-12	1	1.17966551319911e-10	1
Risk factor	Kidney function	eGFR	seq.7920.30	ST8SIA2	lm	0.906662	0.211839	1.90192353514067e-05	0.138612	0	1	0
Risk factor	Kidney function	eGFR	seq.7921.65	FJX1	lm	-4.15403	0.199491	1.14261913323393e-92	8.32740824300885e-89	1	2.08185206075222e-87	1
Risk factor	Kidney function	eGFR	seq.7922.5	ADM	lm	-5.18686	0.194219	1.26181916410221e-147	9.19613806797689e-144	1	2.29903451699423e-142	1
Risk factor	Kidney function	eGFR	seq.7923.41	SEMA4C	lm	-0.969951	0.207277	2.94661842037681e-06	0.021475	1	0.536874	0
Risk factor	Kidney function	eGFR	seq.7924.7	CD3G	lm	1.06108	0.241518	1.13776667686232e-05	0.0829204	0	1	0
Risk factor	Kidney function	eGFR	seq.7925.18	SMCO2	lm	2.26339	0.211439	1.79381130375801e-26	1.30732967817884e-22	1	3.26832419544709e-21	1
Risk factor	Kidney function	eGFR	seq.7926.13	SPINT3	lm	-1.90187	0.286892	3.70633214150202e-11	2.70117486472667e-07	1	6.75293716181668e-06	1
Risk factor	Kidney function	eGFR	seq.7927.16	ST6GALNAC5	lm	-0.898535	0.20069	7.71891338992451e-06	0.0562554	0	1	0
Risk factor	Kidney function	eGFR	seq.7928.183	TPST1	lm	-2.39244	0.202746	9.60978385903309e-32	7.00361047646331e-28	1	1.75090261911583e-26	1
Risk factor	Kidney function	eGFR	seq.7930.3	EXOSC1	lm	3.53304	0.22367	5.77584873425448e-55	4.20943855752466e-51	1	1.05235963938117e-49	1
Risk factor	Kidney function	eGFR	seq.7932.23	SYT8	lm	-0.498202	0.202092	0.0137238	1	0	1	0
Risk factor	Kidney function	eGFR	seq.7933.75	ADAM22	lm	-0.185699	0.210184	0.377004	1	0	1	0
Risk factor	Kidney function	eGFR	seq.7934.11	NDRG4	lm	1.92979	0.227146	2.52016577762217e-17	1.83669681873103e-13	1	4.59174204682759e-12	1
Risk factor	Kidney function	eGFR	seq.7935.26	LARGE1	lm	-0.740634	0.208718	0.000390776	1	0	1	0
Risk factor	Kidney function	eGFR	seq.7939.1	SLC66A1L	lm	1.88579	0.210125	3.86596219702749e-19	2.81751324919363e-15	1	7.04378312298409e-14	1
Risk factor	Kidney function	eGFR	seq.7943.16	CUZD1	lm	0.984096	0.21171	3.4267492067625e-06	0.0249741	1	0.624354	0
Risk factor	Kidney function	eGFR	seq.7944.1	KIR3DL3	lm	0.508481	0.205114	0.0132051	1	0	1	0
Risk factor	Kidney function	eGFR	seq.7945.10	SEMA6A	lm	-1.49998	0.209522	9.22003734698465e-13	6.71956321848241e-09	1	1.6798908046206e-07	1
Risk factor	Kidney function	eGFR	seq.7947.19	TEPSIN	lm	0.457183	0.217184	0.0353339	1	0	1	0
Risk factor	Kidney function	eGFR	seq.7948.129	GLTPD2	lm	-2.72212	0.212589	5.36288241755399e-37	3.90846870591335e-33	1	9.77117176478337e-32	1
Risk factor	Kidney function	eGFR	seq.7950.142	BTNL9	lm	2.02201	0.214716	6.72971762597305e-21	4.90461820580916e-17	1	1.22615455145229e-15	1
Risk factor	Kidney function	eGFR	seq.7951.146	FCRL2	lm	0.276946	0.200857	0.168007	1	0	1	0
Risk factor	Kidney function	eGFR	seq.7952.2	VTI1A	lm	-0.696094	0.204127	0.000654188	1	0	1	0
Risk factor	Kidney function	eGFR	seq.7953.20	SLAMF1	lm	-5.903	0.194557	9.57165737518576e-187	6.97582389503538e-183	1	1.74395597375885e-181	1
Risk factor	Kidney function	eGFR	seq.7955.195	ITIH1	lm	2.05872	0.202962	5.83268948625079e-24	4.25086409757957e-20	1	1.06271602439489e-18	1
Risk factor	Kidney function	eGFR	seq.7956.11	MICOS10	lm	0.658859	0.201254	0.00106797	1	0	1	0
Risk factor	Kidney function	eGFR	seq.7957.2	SCG3	lm	-4.49004	0.20106	1.06124242651365e-105	7.73433480443151e-102	1	1.93358370110787e-100	1
Risk factor	Kidney function	eGFR	seq.7958.15	KIRREL2	lm	2.64613	0.207092	7.5276454721692e-37	5.48614802011691e-33	1	1.37153700502923e-31	1
Risk factor	Kidney function	eGFR	seq.7959.34	CDH7	lm	0.410173	0.205357	0.0458355	1	0	1	0
Risk factor	Kidney function	eGFR	seq.7960.53	POTEG	lm	0.946909	0.221221	1.89859860951976e-05	0.13837	0	1	0
Risk factor	Kidney function	eGFR	seq.7962.11	SPINK8	lm	1.95789	0.220189	8.09018611936034e-19	5.89612764378982e-15	1	1.47403191094745e-13	1
Risk factor	Kidney function	eGFR	seq.7965.25	HBQ1	lm	0.0668553	0.207656	0.747502	1	0	1	0
Risk factor	Kidney function	eGFR	seq.7967.38	POTEM	lm	0.953563	0.204887	3.33262158117683e-06	0.0242881	1	0.607204	0
Risk factor	Kidney function	eGFR	seq.7968.15	CRTAM	lm	-1.25165	0.206515	1.44654414344557e-09	1.05424137174313e-05	1	0.00026356	1
Risk factor	Kidney function	eGFR	seq.7969.163	WFDC11	lm	-0.533542	0.202867	0.00856277	1	0	1	0
Risk factor	Kidney function	eGFR	seq.7970.315	ART3	lm	-7.4302	0.195534	5.42566518806066e-280	3.95422478905861e-276	1	9.88556197264652e-275	1
Risk factor	Kidney function	eGFR	seq.7975.97	UNC5A	lm	-2.42912	0.201714	5.65224734050379e-33	4.11935786175916e-29	1	1.02983946543979e-27	1
Risk factor	Kidney function	eGFR	seq.7976.19	FRRS1L	lm	0.846299	0.203216	3.1689626487622e-05	0.230954	0	1	0
Risk factor	Kidney function	eGFR	seq.7980.72	B3GNT2	lm	2.48959	0.214174	7.28547775495027e-31	5.30965618780776e-27	1	1.32741404695194e-25	1
Risk factor	Kidney function	eGFR	seq.7981.230	B3GALT6	lm	1.90637	0.227889	7.58140344521927e-17	5.5253268308758e-13	1	1.38133170771895e-11	1
Risk factor	Kidney function	eGFR	seq.7982.10	MRPL32	lm	0.744435	0.228514	0.00113014	1	0	1	0
Risk factor	Kidney function	eGFR	seq.7983.1	PCDHGC5	lm	2.58852	0.224203	1.78915902798665e-30	1.30393909959667e-26	1	3.25984774899168e-25	1
Risk factor	Kidney function	eGFR	seq.7986.98	NAALAD2	lm	-0.630772	0.206702	0.00228743	1	0	1	0
Risk factor	Kidney function	eGFR	seq.7989.5	C1orf226	lm	-1.59587	0.20288	4.39442721449388e-15	3.20265855392314e-11	1	8.00664638480785e-10	1
Risk factor	Kidney function	eGFR	seq.7991.54	IQCF1	lm	3.37358	0.214305	1.28621051308662e-54	9.37390221937528e-51	1	2.34347555484382e-49	1
Risk factor	Kidney function	eGFR	seq.7993.23	ASTL	lm	1.87396	0.226965	1.87025761671234e-16	1.36304375105995e-12	1	3.40760937764988e-11	1
Risk factor	Kidney function	eGFR	seq.7994.41	ERO1B	lm	-0.0572921	0.199727	0.774237	1	0	1	0
Risk factor	Kidney function	eGFR	seq.7995.16	None	lm	2.28739	0.213031	1.2676132264981e-26	9.23836519471818e-23	1	2.30959129867954e-21	1
Risk factor	Kidney function	eGFR	seq.7997.118	DOC2B	lm	-0.322092	0.199213	0.105976	1	0	1	0
Risk factor	Kidney function	eGFR	seq.7999.23	ENTPD1	lm	-1.82709	0.207954	2.05556976669649e-18	1.4980992459684e-14	1	3.74524811492101e-13	1
Risk factor	Kidney function	eGFR	seq.8000.17	KIR2DL5A	lm	0.26534	0.202321	0.189753	1	0	1	0
Risk factor	Kidney function	eGFR	seq.8002.27	TMPRSS5	lm	3.16525	0.222235	3.31592803468468e-45	2.4166483516782e-41	1	6.04162087919549e-40	1
Risk factor	Kidney function	eGFR	seq.8003.57	LGI3	lm	0.951319	0.205697	3.83696623636881e-06	0.0279638	1	0.699095	0
Risk factor	Kidney function	eGFR	seq.8004.15	GAPDHS	lm	0.582387	0.212334	0.00611229	1	0	1	0
Risk factor	Kidney function	eGFR	seq.8005.1	MXRA7	lm	-6.90874	0.189907	3.49484736800809e-259	2.5470447618043e-255	1	6.36761190451074e-254	1
Risk factor	Kidney function	eGFR	seq.8006.12	DNAJB12	lm	-8.45222	0.182241	0	0	1	0	1
Risk factor	Kidney function	eGFR	seq.8007.19	CTSB	lm	-1.08204	0.212792	3.80243669329135e-07	0.00277122	1	0.0692804	0
Risk factor	Kidney function	eGFR	seq.8008.28	HRK	lm	2.71958	0.212185	4.60736050304448e-37	3.35784433461882e-33	1	8.39461083654704e-32	1
Risk factor	Kidney function	eGFR	seq.8009.121	SURF1	lm	0.0200955	0.206808	0.922595	1	0	1	0
Risk factor	Kidney function	eGFR	seq.8011.96	ACP7	lm	0.845374	0.20288	3.13668619784976e-05	0.228602	0	1	0
Risk factor	Kidney function	eGFR	seq.8013.9	LMAN2L	lm	-4.00413	0.195932	1.89455850409551e-89	1.38075423778481e-85	1	3.45188559446202e-84	1
Risk factor	Kidney function	eGFR	seq.8014.359	MANEA	lm	-1.9249	0.218436	1.63447864751604e-18	1.19120803830969e-14	1	2.97802009577423e-13	1
Risk factor	Kidney function	eGFR	seq.8016.19	DNAJC4	lm	-0.599479	0.204989	0.00346522	1	0	1	0
Risk factor	Kidney function	eGFR	seq.8017.23	FOXRED1	lm	0.823051	0.227492	0.000299707	1	0	1	0
Risk factor	Kidney function	eGFR	seq.8018.43	VSIG2	lm	0.0484939	0.203959	0.812074	1	0	1	0
Risk factor	Kidney function	eGFR	seq.8019.73	STMN3	lm	-3.73979	0.198579	1.16143715968411e-76	8.46455401977777e-73	1	2.11613850494445e-71	1
Risk factor	Kidney function	eGFR	seq.8021.59	MRPL14	lm	-0.683236	0.201154	0.000687277	1	0	1	0
Risk factor	Kidney function	eGFR	seq.8024.64	TPST2	lm	1.92066	0.213913	3.73021432028346e-19	2.71858019662259e-15	1	6.79645049155646e-14	1
Risk factor	Kidney function	eGFR	seq.8028.22	SPINK5	lm	-5.82396	0.193584	7.14205830117e-184	5.2051320898927e-180	1	1.30128302247317e-178	1
Risk factor	Kidney function	eGFR	seq.8032.23	MCCD1	lm	-0.894585	0.203474	1.12106770774614e-05	0.0817034	0	1	0
Risk factor	Kidney function	eGFR	seq.8033.1	DNAJC18	lm	-0.151544	0.206911	0.463948	1	0	1	0
Risk factor	Kidney function	eGFR	seq.8034.6	DRGX	lm	2.09921	0.213582	1.31751157518958e-22	9.60202435998163e-19	1	2.40050608999541e-17	1
Risk factor	Kidney function	eGFR	seq.8035.6	C1orf198	lm	0.957783	0.203729	2.6502847367392e-06	0.0193153	1	0.482882	0
Risk factor	Kidney function	eGFR	seq.8036.75	FSHB	lm	1.7752	0.221774	1.45853927756261e-15	1.06298342548763e-11	1	2.65745856371908e-10	1
Risk factor	Kidney function	eGFR	seq.8037.53	DNAJB14	lm	2.54939	0.218858	5.5093052358972e-31	4.01518165592188e-27	1	1.00379541398047e-25	1
Risk factor	Kidney function	eGFR	seq.8038.41	NSDHL	lm	0.570364	0.215912	0.00827443	1	0	1	0
Risk factor	Kidney function	eGFR	seq.8039.41	FAM177A1	lm	1.83997	0.20036	5.85166772500949e-20	4.26469543798692e-16	1	1.06617385949673e-14	1
Risk factor	Kidney function	eGFR	seq.8040.9	LEMD1	lm	-4.17428	0.227039	3.01430168569569e-73	2.19682306853502e-69	1	5.49205767133755e-68	1
Risk factor	Kidney function	eGFR	seq.8042.88	SPINK9	lm	-0.738109	0.199027	0.000210521	1	0	1	0
Risk factor	Kidney function	eGFR	seq.8043.153	COMP	lm	0.617081	0.208299	0.00306513	1	0	1	0
Risk factor	Kidney function	eGFR	seq.8044.90	XG	lm	-2.98949	0.201447	7.44864943131689e-49	5.42857570554375e-45	1	1.35714392638594e-43	1
Risk factor	Kidney function	eGFR	seq.8045.3	KIR3DL3	lm	-0.142867	0.209177	0.494641	1	0	1	0
Risk factor	Kidney function	eGFR	seq.8046.9	LGALS1	lm	0.104253	0.2116	0.622252	1	0	1	0
Risk factor	Kidney function	eGFR	seq.8048.9	FTMT	lm	-1.17933	0.201232	4.8876009372881e-09	3.56208356309557e-05	1	0.000890521	1
Risk factor	Kidney function	eGFR	seq.8051.10	AGGF1	lm	0.342255	0.213995	0.1098	1	0	1	0
Risk factor	Kidney function	eGFR	seq.8052.115	NLGN1	lm	1.11941	0.222976	5.32635665491226e-07	0.00388185	1	0.0970462	0
Risk factor	Kidney function	eGFR	seq.8053.16	DNAJB14	lm	1.04691	0.207361	4.59447819218152e-07	0.00334846	1	0.0837114	0
Risk factor	Kidney function	eGFR	seq.8055.33	DGCR2	lm	1.62345	0.210811	1.59919195345947e-14	1.16549109568126e-10	1	2.91372773920315e-09	1
Risk factor	Kidney function	eGFR	seq.8059.1	THPO	lm	-0.871784	0.230621	0.000158443	1	0	1	0
Risk factor	Kidney function	eGFR	seq.8060.7	NRG2	lm	0.512493	0.204045	0.0120453	1	0	1	0
Risk factor	Kidney function	eGFR	seq.8061.102	FAM171B	lm	0.0446691	0.204466	0.827073	1	0	1	0
Risk factor	Kidney function	eGFR	seq.8062.15	EVA1B	lm	0.245031	0.203655	0.228965	1	0	1	0
Risk factor	Kidney function	eGFR	seq.8064.125	PVR	lm	-1.00819	0.207188	1.17091433408552e-06	0.00853362	1	0.213341	0
Risk factor	Kidney function	eGFR	seq.8065.245	PATE4	lm	0.169555	0.217061	0.434754	1	0	1	0
Risk factor	Kidney function	eGFR	seq.8066.38	SYT9	lm	1.65622	0.257539	1.37991158798608e-10	1.00567956532426e-06	1	2.51419891331064e-05	1
Risk factor	Kidney function	eGFR	seq.8067.21	KCNE3	lm	-0.0573518	0.214354	0.789052	1	0	1	0
Risk factor	Kidney function	eGFR	seq.8068.43	MYORG	lm	2.18632	0.219547	3.68414416397504e-23	2.68500426670501e-19	1	6.71251066676252e-18	1
Risk factor	Kidney function	eGFR	seq.8069.85	CD3E	lm	2.98659	0.21743	3.20876554047239e-42	2.33854832589628e-38	1	5.8463708147407e-37	1
Risk factor	Kidney function	eGFR	seq.8070.88	DLG4	lm	0.0843186	0.206711	0.683359	1	0	1	0
Risk factor	Kidney function	eGFR	seq.8071.114	PCDHB7	lm	1.17962	0.225648	1.78179416222477e-07	0.00129857	1	0.0324643	1
Risk factor	Kidney function	eGFR	seq.8073.3	CD84	lm	2.4421	0.216268	3.06952658713184e-29	2.23707097670168e-25	1	5.59267744175421e-24	1
Risk factor	Kidney function	eGFR	seq.8074.32	TMEM70	lm	0.0307431	0.203007	0.879636	1	0	1	0
Risk factor	Kidney function	eGFR	seq.8076.4	SPACA3	lm	1.19565	0.208783	1.07933283714396e-08	7.86617771710521e-05	1	0.00196654	1
Risk factor	Kidney function	eGFR	seq.8079.39	EID3	lm	-0.139384	0.202926	0.492192	1	0	1	0
Risk factor	Kidney function	eGFR	seq.8080.24	MSMP	lm	-4.72298	0.193817	1.78691809707288e-124	1.30230590914672e-120	1	3.25576477286679e-119	1
Risk factor	Kidney function	eGFR	seq.8081.55	PLD5	lm	0.0173654	0.2002	0.930881	1	0	1	0
Risk factor	Kidney function	eGFR	seq.8086.49	ITM2B	lm	-1.0407	0.231787	7.27498240711416e-06	0.0530201	0	1	0
Risk factor	Kidney function	eGFR	seq.8087.250	RNF13	lm	0.232927	0.216108	0.281159	1	0	1	0
Risk factor	Kidney function	eGFR	seq.8088.56	C1orf210	lm	-0.597093	0.20444	0.00350787	1	0	1	0
Risk factor	Kidney function	eGFR	seq.8089.173	NR4A1	lm	1.97704	0.204778	7.08101919619017e-22	5.1606467901834e-18	1	1.29016169754585e-16	1
Risk factor	Kidney function	eGFR	seq.8091.16	MASP1	lm	0.829597	0.206601	6.01423395170473e-05	0.438317	0	1	0
Risk factor	Kidney function	eGFR	seq.8092.29	IL6R	lm	-1.354	0.201774	2.14002636825412e-11	1.5596512171836e-07	1	3.89912804295901e-06	1
Risk factor	Kidney function	eGFR	seq.8093.13	MYORG	lm	0.104702	0.201157	0.602738	1	0	1	0
Risk factor	Kidney function	eGFR	seq.8094.20	CISD2	lm	1.55483	0.207104	7.01853506868631e-14	5.11510835805858e-10	1	1.27877708951465e-08	1
Risk factor	Kidney function	eGFR	seq.8095.213	PPIF	lm	-0.155098	0.197741	0.43287	1	0	1	0
Risk factor	Kidney function	eGFR	seq.8097.77	LIPN	lm	-0.072133	0.206449	0.726804	1	0	1	0
Risk factor	Kidney function	eGFR	seq.8098.37	TBXAS1	lm	1.20382	0.233445	2.6033390795172e-07	0.00189731	1	0.0474328	1
Risk factor	Kidney function	eGFR	seq.8099.42	SPON2	lm	-5.94016	0.200065	1.77604895463776e-179	1.29438447814e-175	1	3.23596119535e-174	1
Risk factor	Kidney function	eGFR	seq.8100.15	ADM2	lm	-0.867964	0.201441	1.67100985133726e-05	0.121783	0	1	0
Risk factor	Kidney function	eGFR	seq.8102.239	RHEX	lm	0.36455	0.202566	0.07197	1	0	1	0
Risk factor	Kidney function	eGFR	seq.8104.21	IL10RA	lm	0.622163	0.221651	0.00501942	1	0	1	0
Risk factor	Kidney function	eGFR	seq.8106.15	SSR1	lm	1.28798	0.214655	2.0997705353691e-09	1.530312766177e-05	1	0.000382578	1
Risk factor	Kidney function	eGFR	seq.8107.12	TMEM234	lm	2.53755	0.207869	7.95299147786207e-34	5.79614018906587e-30	1	1.44903504726647e-28	1
Risk factor	Kidney function	eGFR	seq.8219.14	ZG16	lm	-0.0803106	0.202979	0.692371	1	0	1	0
Risk factor	Kidney function	eGFR	seq.8220.15	FAM241B	lm	-0.204329	0.202166	0.312207	1	0	1	0
Risk factor	Kidney function	eGFR	seq.8221.19	MIF	lm	-3.53981	0.205559	1.00477438655852e-64	7.32279572923846e-61	1	1.83069893230962e-59	1
Risk factor	Kidney function	eGFR	seq.8222.49	CDHR3	lm	0.642689	0.199602	0.00129023	1	0	1	0
Risk factor	Kidney function	eGFR	seq.8225.86	EPHB2	lm	-3.14668	0.21276	1.53324803740053e-48	1.11743116965751e-44	1	2.79357792414377e-43	1
Risk factor	Kidney function	eGFR	seq.8229.1	GXYLT1	lm	-0.403917	0.201736	0.045313	1	0	1	0
Risk factor	Kidney function	eGFR	seq.8231.122	FLT1	lm	-0.55487	0.198182	0.00513166	1	0	1	0
Risk factor	Kidney function	eGFR	seq.8232.90	JAML	lm	-4.12105	0.197535	5.36126182530709e-93	3.9072876182838e-89	1	9.76821904570952e-88	1
Risk factor	Kidney function	eGFR	seq.8233.2	ITIH5	lm	0.0783544	0.204728	0.701939	1	0	1	0
Risk factor	Kidney function	eGFR	seq.8235.48	CHGB	lm	-4.93892	0.199635	4.80745577769995e-128	3.50367377078772e-124	1	8.75918442696931e-123	1
Risk factor	Kidney function	eGFR	seq.8236.8	C18orf32	lm	0.283686	0.201837	0.159925	1	0	1	0
Risk factor	Kidney function	eGFR	seq.8237.56	SOSTDC1	lm	0.267854	0.200728	0.182125	1	0	1	0
Risk factor	Kidney function	eGFR	seq.8239.223	BCHE	lm	1.46516	0.203347	6.59688973747413e-13	4.80781324067114e-09	1	1.20195331016779e-07	1
Risk factor	Kidney function	eGFR	seq.8240.207	GPNMB	lm	-0.703079	0.208939	0.000770852	1	0	1	0
Risk factor	Kidney function	eGFR	seq.8242.9	CLEC2L	lm	-0.0584399	0.210341	0.781151	1	0	1	0
Risk factor	Kidney function	eGFR	seq.8243.55	SPINK1	lm	-3.75833	0.195585	1.23456520337218e-79	8.99751120217648e-76	1	2.24937780054411e-74	1
Risk factor	Kidney function	eGFR	seq.8244.16	FUT8	lm	1.0228	0.200623	3.54800409130964e-07	0.00258579	1	0.0646446	0
Risk factor	Kidney function	eGFR	seq.8245.27	ICAM5	lm	0.103391	0.201361	0.607651	1	0	1	0
Risk factor	Kidney function	eGFR	seq.8246.9	PCSK9	lm	-0.258603	0.211674	0.221873	1	0	1	0
Risk factor	Kidney function	eGFR	seq.8248.222	SIGLEC14	lm	-2.67451	0.208768	4.96309146943886e-37	3.61710106292704e-33	1	9.0427526573176e-32	1
Risk factor	Kidney function	eGFR	seq.8249.124	ALK	lm	0.342843	0.216157	0.11278	1	0	1	0
Risk factor	Kidney function	eGFR	seq.8250.2	PTPRJ	lm	0.100055	0.211837	0.636718	1	0	1	0
Risk factor	Kidney function	eGFR	seq.8252.2	NOTUM	lm	2.49159	0.210818	7.7511472563583e-32	5.64903612043393e-28	1	1.41225903010848e-26	1
Risk factor	Kidney function	eGFR	seq.8253.2	POMGNT1	lm	0.582371	0.215803	0.00698466	1	0	1	0
Risk factor	Kidney function	eGFR	seq.8255.34	IRAG1	lm	-1.34186	0.213386	3.46171034233843e-10	2.52289449749624e-06	1	6.30723624374062e-05	1
Risk factor	Kidney function	eGFR	seq.8257.71	OXT	lm	0.699731	0.206681	0.000715435	1	0	1	0
Risk factor	Kidney function	eGFR	seq.8258.22	UXS1	lm	1.46889	0.210917	3.69773049544269e-12	2.69490598507863e-08	1	6.73726496269658e-07	1
Risk factor	Kidney function	eGFR	seq.8261.51	STOM	lm	0.143722	0.215792	0.505426	1	0	1	0
Risk factor	Kidney function	eGFR	seq.8262.20	APOD	lm	0.342894	0.213819	0.108847	1	0	1	0
Risk factor	Kidney function	eGFR	seq.8263.64	TYMSOS	lm	2.97306	0.220749	1.10503564554998e-40	8.05349978476824e-37	1	2.01337494619206e-35	1
Risk factor	Kidney function	eGFR	seq.8264.43	DLL1	lm	-5.96562	0.191065	8.89997128585663e-197	6.48629907313231e-193	1	1.62157476828308e-191	1
Risk factor	Kidney function	eGFR	seq.8265.225	TMPO	lm	-6.46687	0.192947	9.07384722594363e-224	6.61301985826771e-220	1	1.65325496456693e-218	1
Risk factor	Kidney function	eGFR	seq.8268.98	HS3ST3A1	lm	-2.63291	0.202818	5.78215304644895e-38	4.21403314025199e-34	1	1.053508285063e-32	1
Risk factor	Kidney function	eGFR	seq.8269.327	ARSK	lm	2.0603	0.210183	1.69974344014363e-22	1.23877301917668e-18	1	3.09693254794169e-17	1
Risk factor	Kidney function	eGFR	seq.8272.22	HSD17B7	lm	-0.596619	0.201184	0.00303486	1	0	1	0
Risk factor	Kidney function	eGFR	seq.8273.84	IL31RA	lm	3.24688	0.224178	1.17396974526048e-46	8.55589150345838e-43	1	2.13897287586459e-41	1
Risk factor	Kidney function	eGFR	seq.8274.64	STX7	lm	-5.07302	0.197761	5.52288150428024e-137	4.02507604031944e-133	1	1.00626901007986e-131	1
Risk factor	Kidney function	eGFR	seq.8275.31	PEAR1	lm	-0.202732	0.206916	0.327241	1	0	1	0
Risk factor	Kidney function	eGFR	seq.8280.238	VTN	lm	1.82805	0.211903	8.21014751063313e-18	5.98355550574942e-14	1	1.49588887643736e-12	1
Risk factor	Kidney function	eGFR	seq.8285.64	ADCYAP1	lm	0.195436	0.202225	0.333872	1	0	1	0
Risk factor	Kidney function	eGFR	seq.8287.17	CD300E	lm	-1.57792	0.201968	6.68707602414942e-15	4.8735410064001e-11	1	1.21838525160002e-09	1
Risk factor	Kidney function	eGFR	seq.8288.27	APOH	lm	0.811534	0.217009	0.000186221	1	0	1	0
Risk factor	Kidney function	eGFR	seq.8289.8	GPNMB	lm	-0.552863	0.215682	0.0103945	1	0	1	0
Risk factor	Kidney function	eGFR	seq.8295.16	OLFM2	lm	0.839712	0.204921	4.23369874682872e-05	0.308552	0	1	0
Risk factor	Kidney function	eGFR	seq.8296.117	POGLUT3	lm	-0.903974	0.200741	6.83633308082139e-06	0.0498232	1	1	0
Risk factor	Kidney function	eGFR	seq.8297.8	DNAJC10	lm	-0.867149	0.216948	6.50031903414625e-05	0.473743	0	1	0
Risk factor	Kidney function	eGFR	seq.8298.8	SSMEM1	lm	1.36547	0.219494	5.31595451326532e-10	3.87426764926776e-06	1	9.68566912316941e-05	1
Risk factor	Kidney function	eGFR	seq.8299.66	LILRA4	lm	0.635545	0.203919	0.00183887	1	0	1	0
Risk factor	Kidney function	eGFR	seq.8300.82	PEX14	lm	-1.09531	0.199656	4.29982928623426e-08	0.000313372	1	0.00783429	1
Risk factor	Kidney function	eGFR	seq.8303.102	MYG1	lm	-0.0409817	0.20121	0.838615	1	0	1	0
Risk factor	Kidney function	eGFR	seq.8304.50	TNFRSF11B	lm	-2.28076	0.221696	1.35303767588867e-24	9.86093858187662e-21	1	2.46523464546916e-19	1
Risk factor	Kidney function	eGFR	seq.8305.18	SULF2	lm	-1.07453	0.200884	9.21161727206806e-08	0.000671343	1	0.0167836	1
Risk factor	Kidney function	eGFR	seq.8306.54	PRRG1	lm	2.33207	0.209428	1.73124036089819e-28	1.2617279750226e-24	1	3.1543199375565e-23	1
Risk factor	Kidney function	eGFR	seq.8307.47	C11orf68	lm	-5.93524	0.193956	1.12859420777936e-189	8.22519458629601e-186	1	2.05629864657399e-184	1
Risk factor	Kidney function	eGFR	seq.8309.12	HYAL1	lm	0.0176883	0.203682	0.9308	1	0	1	0
Risk factor	Kidney function	eGFR	seq.8310.6	ZG16B	lm	0.445187	0.213403	0.0370139	1	0	1	0
Risk factor	Kidney function	eGFR	seq.8312.139	CMPK1	lm	-4.98116	0.190965	2.64203406860882e-141	1.92551442920211e-137	1	4.81378607300527e-136	1
Risk factor	Kidney function	eGFR	seq.8314.71	GNS	lm	1.18999	0.196837	1.58954048881171e-09	1.15845710824598e-05	1	0.000289614	1
Risk factor	Kidney function	eGFR	seq.8315.5	DEFB119	lm	0.972723	0.210584	3.9432551480503e-06	0.0287384	1	0.718461	0
Risk factor	Kidney function	eGFR	seq.8318.13	SPRED1	lm	0.486786	0.200139	0.0150385	1	0	1	0
Risk factor	Kidney function	eGFR	seq.8320.5	SLTM	lm	0.47653	0.198529	0.0164154	1	0	1	0
Risk factor	Kidney function	eGFR	seq.8321.27	ZNF843	lm	2.05616	0.236003	3.91860366581274e-18	2.85587835164432e-14	1	7.13969587911081e-13	1
Risk factor	Kidney function	eGFR	seq.8323.163	TFF3	lm	-5.83624	0.191094	5.3494202153125e-189	3.89865745291975e-185	1	9.74664363229938e-184	1
Risk factor	Kidney function	eGFR	seq.8325.37	ADH4	lm	-0.101342	0.209148	0.628017	1	0	1	0
Risk factor	Kidney function	eGFR	seq.8326.63	SIGIRR	lm	1.03035	0.212251	1.24200243814381e-06	0.00905171	1	0.226293	0
Risk factor	Kidney function	eGFR	seq.8327.26	DPEP2	lm	0.800176	0.207682	0.0001181	0.860709	0	1	0
Risk factor	Kidney function	eGFR	seq.8328.9	ETNK1	lm	2.1684	0.233075	1.94267484686608e-20	1.415821428396e-16	1	3.53955357099e-15	1
Risk factor	Kidney function	eGFR	seq.8329.166	CDH12	lm	-0.652302	0.200613	0.00115489	1	0	1	0
Risk factor	Kidney function	eGFR	seq.8330.1	LRP11	lm	-5.587	0.199126	9.70971207686906e-162	7.07643816162217e-158	1	1.76910954040554e-156	1
Risk factor	Kidney function	eGFR	seq.8334.65	TCP11	lm	-0.0337717	0.212692	0.873846	1	0	1	0
Risk factor	Kidney function	eGFR	seq.8336.267	GRAMD1C	lm	-0.90359	0.218621	3.63331312714623e-05	0.264796	0	1	0
Risk factor	Kidney function	eGFR	seq.8337.65	PTPRU	lm	-0.922558	0.20049	4.29105479428399e-06	0.0312732	1	0.78183	0
Risk factor	Kidney function	eGFR	seq.8340.9	DEFB110	lm	0.37662	0.207562	0.0696573	1	0	1	0
Risk factor	Kidney function	eGFR	seq.8343.224	PAPOLG	lm	-0.67177	0.200369	0.000805932	1	0	1	0
Risk factor	Kidney function	eGFR	seq.8345.27	GPX7	lm	1.24592	0.22878	5.38562542233641e-08	0.000392504	1	0.00981261	1
Risk factor	Kidney function	eGFR	seq.8346.9	DPP7	lm	2.03171	0.207523	1.91097770367294e-22	1.39272055043684e-18	1	3.4818013760921e-17	1
Risk factor	Kidney function	eGFR	seq.8347.222	DEFB129	lm	0.0288876	0.19941	0.884822	1	0	1	0
Risk factor	Kidney function	eGFR	seq.8348.4	EPHB2	lm	-4.54831	0.210054	9.77199065170314e-100	7.12182678696125e-96	1	1.78045669674031e-94	1
Risk factor	Kidney function	eGFR	seq.8351.17	PRSS57	lm	-0.365012	0.213128	0.0868363	1	0	1	0
Risk factor	Kidney function	eGFR	seq.8352.26	SIGLEC12	lm	2.84847	0.205567	6.33230232808297e-43	4.61498193670687e-39	1	1.15374548417672e-37	1
Risk factor	Kidney function	eGFR	seq.8353.15	SCN2B	lm	-1.39065	0.20206	6.56047349758914e-12	4.78127308504297e-08	1	1.19531827126074e-06	1
Risk factor	Kidney function	eGFR	seq.8355.80	None	lm	-0.175328	0.226742	0.439411	1	0	1	0
Risk factor	Kidney function	eGFR	seq.8356.88	OXT	lm	-2.96017	0.198443	2.46693200023205e-49	1.79790004176912e-45	1	4.4947501044228e-44	1
Risk factor	Kidney function	eGFR	seq.8357.43	SULT4A1	lm	0.0691546	0.202074	0.732196	1	0	1	0
Risk factor	Kidney function	eGFR	seq.8358.30	PRDX3	lm	-1.85165	0.207607	6.34697926878688e-19	4.62567849109188e-15	1	1.15641962277297e-13	1
Risk factor	Kidney function	eGFR	seq.8359.149	STK17B	lm	1.85144	0.226617	3.82099492430013e-16	2.78474110082994e-12	1	6.96185275207484e-11	1
Risk factor	Kidney function	eGFR	seq.8360.169	NCR1	lm	-3.41485	0.204801	6.79915199485812e-61	4.9552219738526e-57	1	1.23880549346315e-55	1
Risk factor	Kidney function	eGFR	seq.8363.18	ELAPOR2	lm	0.2777	0.229665	0.226658	1	0	1	0
Risk factor	Kidney function	eGFR	seq.8364.74	UST	lm	-0.492541	0.205492	0.016569	1	0	1	0
Risk factor	Kidney function	eGFR	seq.8366.19	C1orf115	lm	2.108	0.238762	1.41266232164771e-18	1.02954830001685e-14	1	2.57387075004213e-13	1
Risk factor	Kidney function	eGFR	seq.8367.142	VSIG1	lm	0.732507	0.214805	0.000654204	1	0	1	0
Risk factor	Kidney function	eGFR	seq.8368.102	TNFRSF1B	lm	-6.91556	0.192117	2.42853785258247e-254	1.76991838696211e-250	1	4.42479596740526e-249	1
Risk factor	Kidney function	eGFR	seq.8369.102	DAG1	lm	-0.743194	0.199189	0.000192612	1	0	1	0
Risk factor	Kidney function	eGFR	seq.8372.29	CDHR1	lm	1.13086	0.240819	2.72177703177304e-06	0.0198363	1	0.495908	0
Risk factor	Kidney function	eGFR	seq.8374.5	NGFR	lm	-2.22467	0.189604	2.08032557958623e-31	1.51614128240244e-27	1	3.79035320600611e-26	1
Risk factor	Kidney function	eGFR	seq.8376.25	LHB	lm	-0.647776	0.250801	0.00982572	1	0	1	0
Risk factor	Kidney function	eGFR	seq.8378.3	LDOC1	lm	2.47612	0.220337	5.60906014373247e-29	4.08788303275222e-25	1	1.02197075818806e-23	1
Risk factor	Kidney function	eGFR	seq.8380.244	DLK1	lm	1.46508	0.244198	2.10951847318289e-09	1.53741706325569e-05	1	0.000384354	1
Risk factor	Kidney function	eGFR	seq.8382.47	MAPKAPK5	lm	-0.242079	0.206222	0.240498	1	0	1	0
Risk factor	Kidney function	eGFR	seq.8383.20	None	lm	0.952534	0.209322	5.46889425927602e-06	0.0398573	1	0.996433	0
Risk factor	Kidney function	eGFR	seq.8385.248	HGFAC	lm	1.35167	0.201345	2.1005904876219e-11	1.53091034737884e-07	1	3.8272758684471e-06	1
Risk factor	Kidney function	eGFR	seq.8386.11	PATE1	lm	1.3419	0.21742	7.2466828402883e-10	5.28138245400211e-06	1	0.000132035	1
Risk factor	Kidney function	eGFR	seq.8388.24	SPAST	lm	3.39607	0.216558	3.19444007254177e-54	2.32810792486845e-50	1	5.8202698121711e-49	1
Risk factor	Kidney function	eGFR	seq.8389.8	LRRC74A	lm	0.559017	0.219562	0.0109226	1	0	1	0
Risk factor	Kidney function	eGFR	seq.8390.25	COX7A1	lm	1.57703	0.200532	4.45753419623577e-15	3.24865092221663e-11	1	8.12162730554157e-10	1
Risk factor	Kidney function	eGFR	seq.8391.12	DEFB115	lm	0.404623	0.199324	0.0424079	1	0	1	0
Risk factor	Kidney function	eGFR	seq.8393.121	CTSF	lm	0.550714	0.21501	0.0104542	1	0	1	0
Risk factor	Kidney function	eGFR	seq.8394.56	RNASE2	lm	-1.72526	0.219392	4.47822362643906e-15	3.26372937894878e-11	1	8.15932344737197e-10	1
Risk factor	Kidney function	eGFR	seq.8396.42	FAAH2	lm	0.858489	0.201231	2.02275388812654e-05	0.147418	0	1	0
Risk factor	Kidney function	eGFR	seq.8397.147	QSOX2	lm	1.75684	0.209049	5.47369870787173e-17	3.98923161829692e-13	1	9.97307904574229e-12	1
Risk factor	Kidney function	eGFR	seq.8398.277	RARRES1	lm	-0.0214417	0.201025	0.915061	1	0	1	0
Risk factor	Kidney function	eGFR	seq.8399.6	STK17B	lm	-0.0205294	0.218505	0.925149	1	0	1	0
Risk factor	Kidney function	eGFR	seq.8400.74	GRP	lm	0.643913	0.201214	0.00138158	1	0	1	0
Risk factor	Kidney function	eGFR	seq.8402.22	CYTL1	lm	-3.95391	0.213867	5.00323014515693e-74	3.64635412979037e-70	1	9.11588532447593e-69	1
Risk factor	Kidney function	eGFR	seq.8403.18	FASN	lm	0.352707	0.200341	0.0783742	1	0	1	0
Risk factor	Kidney function	eGFR	seq.8404.102	BOLA2	lm	-0.595528	0.199004	0.00277918	1	0	1	0
Risk factor	Kidney function	eGFR	seq.8405.108	ADAM10	lm	-0.773783	0.208196	0.000203972	1	0	1	0
Risk factor	Kidney function	eGFR	seq.8406.17	IGF1	lm	-1.5016	0.199031	5.3012773066173e-14	3.86357090106269e-10	1	9.65892725265672e-09	1
Risk factor	Kidney function	eGFR	seq.8407.84	NOTCH2	lm	-0.56279	0.211037	0.0076811	1	0	1	0
Risk factor	Kidney function	eGFR	seq.8409.3	RSPO2	lm	0.286297	0.201388	0.155194	1	0	1	0
Risk factor	Kidney function	eGFR	seq.8418.30	CTNNB1	lm	1.53608	0.233633	5.33743614296189e-11	3.88992346099063e-07	1	9.72480865247656e-06	1
Risk factor	Kidney function	eGFR	seq.8424.269	CTNNB1	lm	-0.117773	0.209675	0.574349	1	0	1	0
Risk factor	Kidney function	eGFR	seq.8427.118	RSPO3	lm	-2.74215	0.207651	3.3196648716244e-39	2.41937175843986e-35	1	6.04842939609966e-34	1
Risk factor	Kidney function	eGFR	seq.8428.102	NTM	lm	-2.66861	0.212834	1.44586287494366e-35	1.05374486325894e-31	1	2.63436215814735e-30	1
Risk factor	Kidney function	eGFR	seq.8429.16	AXIN2	lm	-1.3765	0.203743	1.56830942311638e-11	1.14298390756722e-07	1	2.85745976891804e-06	1
Risk factor	Kidney function	eGFR	seq.8446.4	ADCYAP1	lm	0.229206	0.201689	0.255826	1	0	1	0
Risk factor	Kidney function	eGFR	seq.8447.11	GHRL	lm	0.0554473	0.214311	0.795859	1	0	1	0
Risk factor	Kidney function	eGFR	seq.8450.36	ADCYAP1	lm	0.15889	0.199897	0.426731	1	0	1	0
Risk factor	Kidney function	eGFR	seq.8458.111	SNCA	lm	-1.36724	0.198225	5.90744489415705e-12	4.30534583886166e-08	1	1.07633645971541e-06	1
Risk factor	Kidney function	eGFR	seq.8458.16	SNCA	lm	-0.772318	0.197709	9.48627900174388e-05	0.69136	0	1	0
Risk factor	Kidney function	eGFR	seq.8459.10	BMP6	lm	-0.800014	0.20398	8.890851058174e-05	0.647965	0	1	0
Risk factor	Kidney function	eGFR	seq.8462.18	GH1	lm	0.348248	0.199323	0.0806672	1	0	1	0
Risk factor	Kidney function	eGFR	seq.8463.2	SOD3	lm	-1.13637	0.219185	2.24531261547391e-07	0.00163638	1	0.0409096	1
Risk factor	Kidney function	eGFR	seq.8464.31	RSPO4	lm	-1.05731	0.211884	6.22701023071339e-07	0.00453825	1	0.113456	0
Risk factor	Kidney function	eGFR	seq.8465.52	CTSH	lm	-0.276371	0.213981	0.196563	1	0	1	0
Risk factor	Kidney function	eGFR	seq.8467.9	INHBA|INHBB	lm	-1.12781	0.200451	1.93365791037907e-08	0.000140925	1	0.00352312	1
Risk factor	Kidney function	eGFR	seq.8468.19	KLK3	lm	-0.0197475	0.330762	0.952394	1	0	1	0
Risk factor	Kidney function	eGFR	seq.8469.41	IGFBP2	lm	-1.0553	0.213784	8.20351208692838e-07	0.00597872	1	0.149468	0
Risk factor	Kidney function	eGFR	seq.8470.213	RNASEH1	lm	-0.162504	0.200411	0.417487	1	0	1	0
Risk factor	Kidney function	eGFR	seq.8474.6	ROR1	lm	-4.98543	0.203826	2.41499005919704e-125	1.7600447551428e-121	1	4.40011188785701e-120	1
Risk factor	Kidney function	eGFR	seq.8475.15	MMP7	lm	0.395068	0.225665	0.0800578	1	0	1	0
Risk factor	Kidney function	eGFR	seq.8476.11	CHGA	lm	-3.06315	0.208895	9.18993115499906e-48	6.69762182576331e-44	1	1.67440545644083e-42	1
Risk factor	Kidney function	eGFR	seq.8479.4	MMP10	lm	-3.41566	0.201191	5.24132309331438e-63	3.81987627040752e-59	1	9.5496906760188e-58	1
Risk factor	Kidney function	eGFR	seq.8480.29	EFEMP1	lm	-3.82521	0.223639	6.73571291888081e-64	4.90898757528033e-60	1	1.22724689382008e-58	1
Risk factor	Kidney function	eGFR	seq.8484.24	LEP	lm	-4.4612	0.2233	1.04555808546519e-85	7.62002732687029e-82	1	1.90500683171758e-80	1
Risk factor	Kidney function	eGFR	seq.8485.7	KEAP1	lm	1.47179	0.220671	2.82417156858496e-11	2.05825623918472e-07	1	5.1456405979618e-06	1
Risk factor	Kidney function	eGFR	seq.8488.33	ITGA2B|ITGB3	lm	1.75605	0.197937	9.65471577229787e-19	7.03635685485069e-15	1	1.75908921371267e-13	1
Risk factor	Kidney function	eGFR	seq.8520.8	ADAM30	lm	1.0063	0.21292	2.34670620958574e-06	0.0171028	1	0.42757	0
Risk factor	Kidney function	eGFR	seq.8528.74	ISLR2	lm	-1.77186	0.203489	4.08530182101567e-18	2.97736796715622e-14	1	7.44341991789055e-13	1
Risk factor	Kidney function	eGFR	seq.8529.1	TNFRSF10B	lm	-0.615297	0.19973	0.00207603	1	0	1	0
Risk factor	Kidney function	eGFR	seq.8535.102	DMKN	lm	2.88648	0.228769	5.49887366099269e-36	4.00757912413147e-32	1	1.00189478103287e-30	1
Risk factor	Kidney function	eGFR	seq.8545.14	C17orf78	lm	3.61198	0.231341	9.08581182027751e-54	6.62173965461825e-50	1	1.65543491365456e-48	1
Risk factor	Kidney function	eGFR	seq.8556.5	RETREG1	lm	-0.572088	0.201502	0.0045409	1	0	1	0
Risk factor	Kidney function	eGFR	seq.8565.160	PLVAP	lm	-0.234983	0.19857	0.236714	1	0	1	0
Risk factor	Kidney function	eGFR	seq.8569.147	ARL8B	lm	2.23065	0.215654	7.67437628487307e-25	5.5930854364155e-21	1	1.39827135910387e-19	1
Risk factor	Kidney function	eGFR	seq.8587.21	SPINK14	lm	-6.22533	0.200375	5.93205068789173e-195	4.32327854133549e-191	1	1.08081963533387e-189	1
Risk factor	Kidney function	eGFR	seq.8589.13	CDCP1	lm	1.78984	0.22296	1.21244287318643e-15	8.8362836597827e-12	1	2.20907091494568e-10	1
Risk factor	Kidney function	eGFR	seq.8597.1	TMEM9	lm	0.155335	0.227194	0.494188	1	0	1	0
Risk factor	Kidney function	eGFR	seq.8601.167	LRP1	lm	0.3304	0.202626	0.103035	1	0	1	0
Risk factor	Kidney function	eGFR	seq.8606.39	GPNMB	lm	-1.65549	0.201994	3.0886736579756e-16	2.25102536193262e-12	1	5.62756340483154e-11	1
Risk factor	Kidney function	eGFR	seq.8620.56	KLK14	lm	-2.76238	0.204313	5.54348909706323e-41	4.04009485393968e-37	1	1.01002371348492e-35	1
Risk factor	Kidney function	eGFR	seq.8624.16	UNC5D	lm	-2.28438	0.226134	8.87630488073425e-24	6.46905099707912e-20	1	1.61726274926978e-18	1
Risk factor	Kidney function	eGFR	seq.8631.13	ERMAP	lm	1.25489	0.203291	7.19919484118162e-10	5.24677320025316e-06	1	0.000131169	1
Risk factor	Kidney function	eGFR	seq.8633.18	RNF128	lm	1.3977	0.232343	1.91072243206456e-09	1.39253450848865e-05	1	0.000348134	1
Risk factor	Kidney function	eGFR	seq.8635.283	ZPBP	lm	1.55284	0.220214	1.99481904351372e-12	1.4538241189128e-08	1	3.634560297282e-07	1
Risk factor	Kidney function	eGFR	seq.8644.46	CTSH	lm	-0.870319	0.206435	2.52840797392286e-05	0.18427	0	1	0
Risk factor	Kidney function	eGFR	seq.8645.257	PEX14	lm	2.5597	0.212213	4.4945913928852e-33	3.27565820713474e-29	1	8.18914551783684e-28	1
Risk factor	Kidney function	eGFR	seq.8646.61	LRRTM4	lm	1.85637	0.220874	5.44302049212908e-17	3.96687333466367e-13	1	9.91718333665918e-12	1
Risk factor	Kidney function	eGFR	seq.8653.132	DNAJC4	lm	2.54911	0.211996	6.99999980536309e-33	5.10159985814862e-29	1	1.27539996453716e-27	1
Risk factor	Kidney function	eGFR	seq.8654.13	ADAM10	lm	3.29106	0.216102	2.67035570696901e-51	1.94615523923901e-47	1	4.86538809809754e-46	1
Risk factor	Kidney function	eGFR	seq.8659.68	MPIG6B	lm	2.18157	0.223694	2.76448065419595e-22	2.01475350077801e-18	1	5.03688375194502e-17	1
Risk factor	Kidney function	eGFR	seq.8660.33	OLFML3	lm	3.2428	0.20234	1.68447685718337e-56	1.22764673351524e-52	1	3.0691168337881e-51	1
Risk factor	Kidney function	eGFR	seq.8660.5	OLFML3	lm	-0.730747	0.205178	0.00037192	1	0	1	0
Risk factor	Kidney function	eGFR	seq.8664.36	PKDCC	lm	2.11204	0.221143	1.91048002102597e-21	1.39235783932373e-17	1	3.48089459830932e-16	1
Risk factor	Kidney function	eGFR	seq.8671.378	TRAPPC5	lm	2.50836	0.213081	1.33276993390971e-31	9.71322727833397e-28	1	2.42830681958349e-26	1
Risk factor	Kidney function	eGFR	seq.8681.93	PGRMC2	lm	1.83181	0.211824	6.84990550734792e-18	4.99221113375517e-14	1	1.24805278343879e-12	1
Risk factor	Kidney function	eGFR	seq.8686.342	HIKESHI	lm	2.28511	0.213106	1.47857086996029e-26	1.07758245002706e-22	1	2.69395612506765e-21	1
Risk factor	Kidney function	eGFR	seq.8687.26	TMEM106B	lm	0.802454	0.216184	0.000207799	1	0	1	0
Risk factor	Kidney function	eGFR	seq.8690.25	CAV3	lm	0.122638	0.210639	0.560444	1	0	1	0
Risk factor	Kidney function	eGFR	seq.8696.15	GAL3ST1	lm	-1.14262	0.210782	6.19107648502887e-08	0.000451206	1	0.0112801	1
Risk factor	Kidney function	eGFR	seq.8697.38	GPC1	lm	-0.325408	0.212831	0.126336	1	0	1	0
Risk factor	Kidney function	eGFR	seq.8699.43	CRIM1	lm	2.33964	0.212606	7.2253223974941e-28	5.2658149632937e-24	1	1.31645374082343e-22	1
Risk factor	Kidney function	eGFR	seq.8700.325	GALNT11	lm	1.97451	0.225099	2.33287846416149e-18	1.70020182468089e-14	1	4.25050456170223e-13	1
Risk factor	Kidney function	eGFR	seq.8702.42	OSCAR	lm	0.0593211	0.21987	0.787324	1	0	1	0
Risk factor	Kidney function	eGFR	seq.8748.45	CD74	lm	1.9879	0.205173	5.08963968939898e-22	3.70932940563398e-18	1	9.27332351408494e-17	1
Risk factor	Kidney function	eGFR	seq.8749.194	CD1D	lm	1.57988	0.213461	1.55896947623013e-13	1.13617695427652e-09	1	2.8404423856913e-08	1
Risk factor	Kidney function	eGFR	seq.8750.46	VCL	lm	0.713698	0.218113	0.00107411	1	0	1	0
Risk factor	Kidney function	eGFR	seq.8754.5	NMU	lm	1.95942	0.212837	4.75202798441189e-20	3.46327799503938e-16	1	8.65819498759846e-15	1
Risk factor	Kidney function	eGFR	seq.8756.41	KCNE5	lm	1.09982	0.202615	5.94530286743709e-08	0.000433294	1	0.0108323	1
Risk factor	Kidney function	eGFR	seq.8758.2	PCDHA7	lm	-0.0142985	0.201153	0.943335	1	0	1	0
Risk factor	Kidney function	eGFR	seq.8759.29	A4GALT	lm	-0.346491	0.200633	0.0842279	1	0	1	0
Risk factor	Kidney function	eGFR	seq.8760.10	DCUN1D5	lm	0.441615	0.212695	0.0379151	1	0	1	0
Risk factor	Kidney function	eGFR	seq.8762.38	CD70	lm	1.92816	0.225352	1.50737151437011e-17	1.09857235967294e-13	1	2.74643089918234e-12	1
Risk factor	Kidney function	eGFR	seq.8766.29	LILRA5	lm	-3.65375	0.202147	6.2282681883088e-71	4.53916185563945e-67	1	1.13479046390986e-65	1
Risk factor	Kidney function	eGFR	seq.8767.44	ECE1	lm	1.78654	0.212472	5.27605663809477e-17	3.84519007784347e-13	1	9.61297519460867e-12	1
Risk factor	Kidney function	eGFR	seq.8768.4	BCL10	lm	1.68514	0.208426	7.61930749899621e-16	5.55295130526844e-12	1	1.38823782631711e-10	1
Risk factor	Kidney function	eGFR	seq.8772.5	EFNB2	lm	2.54778	0.220975	2.14008930918835e-30	1.55969708853647e-26	1	3.89924272134117e-25	1
Risk factor	Kidney function	eGFR	seq.8773.172	EMILIN3	lm	-2.65897	0.216548	3.38146527780778e-34	2.46441189446631e-30	1	6.16102973616578e-29	1
Risk factor	Kidney function	eGFR	seq.8775.61	FAM24B	lm	2.86446	0.209618	8.20259341418613e-42	5.97805008025885e-38	1	1.49451252006471e-36	1
Risk factor	Kidney function	eGFR	seq.8776.10	ERLIN1	lm	2.26582	0.226663	2.53141320614839e-23	1.84489394464095e-19	1	4.61223486160237e-18	1
Risk factor	Kidney function	eGFR	seq.8778.3	NOG	lm	0.588416	0.205541	0.0042159	1	0	1	0
Risk factor	Kidney function	eGFR	seq.8780.2	PCDH10	lm	2.00092	0.203204	1.10122440841415e-22	8.02572348852232e-19	1	2.00643087213058e-17	1
Risk factor	Kidney function	eGFR	seq.8784.7	ABRAXAS1	lm	1.97792	0.228196	5.78071628908506e-18	4.2129860314852e-14	1	1.0532465078713e-12	1
Risk factor	Kidney function	eGFR	seq.8785.1	ARMC5	lm	2.97635	0.220138	5.58482507476893e-41	4.07022051449159e-37	1	1.0175551286229e-35	1
Risk factor	Kidney function	eGFR	seq.8786.6	FAM171B	lm	-1.91089	0.198537	9.40766302892619e-22	6.85630481548141e-18	1	1.71407620387035e-16	1
Risk factor	Kidney function	eGFR	seq.8790.6	ARSA	lm	0.771745	0.229879	0.000792953	1	0	1	0
Risk factor	Kidney function	eGFR	seq.8791.151	CA5A	lm	0.69308	0.209825	0.000962416	1	0	1	0
Risk factor	Kidney function	eGFR	seq.8794.13	DPEP1	lm	1.3836	0.210622	5.53980864151073e-11	4.03741253793302e-07	1	1.00935313448326e-05	1
Risk factor	Kidney function	eGFR	seq.8795.48	TFRC	lm	-0.234672	0.205897	0.254439	1	0	1	0
Risk factor	Kidney function	eGFR	seq.8800.14	TTC17	lm	2.58624	0.211853	7.95967028785767e-34	5.80100770579067e-30	1	1.45025192644767e-28	1
Risk factor	Kidney function	eGFR	seq.8803.61	NECTIN1	lm	2.87907	0.206135	1.43323368146797e-43	1.04454070705386e-39	1	2.61135176763464e-38	1
Risk factor	Kidney function	eGFR	seq.8804.39	COL20A1	lm	0.698397	0.204521	0.000643031	1	0	1	0
Risk factor	Kidney function	eGFR	seq.8807.13	SNX1	lm	0.365331	0.203111	0.0721259	1	0	1	0
Risk factor	Kidney function	eGFR	seq.8810.26	HEPACAM	lm	0.468153	0.201988	0.0205013	1	0	1	0
Risk factor	Kidney function	eGFR	seq.8811.24	BAMBI	lm	-5.29088	0.198881	1.45078101913706e-146	1.05732920674709e-142	1	2.64332301686772e-141	1
Risk factor	Kidney function	eGFR	seq.8813.160	TXN	lm	0.847863	0.203259	3.07603119720555e-05	0.224181	0	1	0
Risk factor	Kidney function	eGFR	seq.8814.33	PSAPL1	lm	-2.49815	0.227941	1.17268810133062e-27	8.54655088249759e-24	1	2.13663772062439e-22	1
Risk factor	Kidney function	eGFR	seq.8815.1	OLFML1	lm	2.21785	0.222807	3.84952221306786e-23	2.80553178888386e-19	1	7.01382947220964e-18	1
Risk factor	Kidney function	eGFR	seq.8817.29	CENPV	lm	2.69465	0.218232	1.4768082875068e-34	1.07629787993496e-30	1	2.69074469983739e-29	1
Risk factor	Kidney function	eGFR	seq.8818.13	IFNGR2	lm	0.646193	0.205807	0.00169983	1	0	1	0
Risk factor	Kidney function	eGFR	seq.8819.3	IGFBP2	lm	-1.32205	0.213867	6.81094867576248e-10	4.96381939489569e-06	1	0.000124095	1
Risk factor	Kidney function	eGFR	seq.8825.4	PILRA	lm	1.56301	0.219226	1.14042210589526e-12	8.31139630776464e-09	1	2.07784907694116e-07	1
Risk factor	Kidney function	eGFR	seq.8828.21	ESRP1	lm	2.34154	0.240773	3.60555460779888e-22	2.62772819816382e-18	1	6.56932049540956e-17	1
Risk factor	Kidney function	eGFR	seq.8830.29	ABRAXAS2	lm	0.638784	0.20157	0.00153807	1	0	1	0
Risk factor	Kidney function	eGFR	seq.8832.55	BST2	lm	0.889316	0.216197	3.95648965483276e-05	0.288349	0	1	0
Risk factor	Kidney function	eGFR	seq.8833.20	TNFSF10	lm	1.21456	0.201361	1.73077195803903e-09	1.26138660301885e-05	1	0.000315347	1
Risk factor	Kidney function	eGFR	seq.8834.58	CANX	lm	2.32588	0.226726	1.8298038650636e-24	1.33356105685835e-20	1	3.33390264214588e-19	1
Risk factor	Kidney function	eGFR	seq.8837.8	MFAP3L	lm	2.71723	0.221305	3.40851459265406e-34	2.48412543512628e-30	1	6.2103135878157e-29	1
Risk factor	Kidney function	eGFR	seq.8838.10	GOLM2	lm	-1.1292	0.204148	3.32983735854192e-08	0.000242679	1	0.00606696	1
Risk factor	Kidney function	eGFR	seq.8839.4	MTX2	lm	2.78505	0.209664	1.2174440367825e-39	8.87273214007087e-36	1	2.21818303501771e-34	1
Risk factor	Kidney function	eGFR	seq.8840.61	C1S	lm	1.40025	0.22962	1.14875758905107e-09	8.37214530900418e-06	1	0.000209304	1
Risk factor	Kidney function	eGFR	seq.8841.65	CILP2	lm	0.254006	0.207774	0.221568	1	0	1	0
Risk factor	Kidney function	eGFR	seq.8842.16	GRAMD1C	lm	-0.826308	0.214917	0.000122062	0.889586	0	1	0
Risk factor	Kidney function	eGFR	seq.8843.34	MYRF	lm	2.46724	0.211574	4.75719330041528e-31	3.46704247734266e-27	1	8.66760619335664e-26	1
Risk factor	Kidney function	eGFR	seq.8845.2	ADAMTS3	lm	3.66992	0.210941	5.47541000778781e-66	3.99047881367576e-62	1	9.97619703418939e-61	1
Risk factor	Kidney function	eGFR	seq.8850.5	PLA2G2C	lm	2.50184	0.211789	8.31634876376869e-32	6.06095497903462e-28	1	1.51523874475866e-26	1
Risk factor	Kidney function	eGFR	seq.8851.42	FAM171B	lm	-1.04087	0.223756	3.37034425334342e-06	0.0245631	1	0.614077	0
Risk factor	Kidney function	eGFR	seq.8852.10	SUN3	lm	0.771527	0.201071	0.000125935	0.917816	0	1	0
Risk factor	Kidney function	eGFR	seq.8853.2	CLEC4A	lm	2.06042	0.213907	8.77119747343889e-22	6.39244871864226e-18	1	1.59811217966057e-16	1
Risk factor	Kidney function	eGFR	seq.8854.59	RRM2B	lm	1.7685	0.216792	4.22430889345169e-16	3.07867632154759e-12	1	7.69669080386898e-11	1
Risk factor	Kidney function	eGFR	seq.8858.21	BATF3	lm	3.19204	0.224612	5.13696804081522e-45	3.74382230814614e-41	1	9.35955577036533e-40	1
Risk factor	Kidney function	eGFR	seq.8859.51	CA11	lm	-0.577994	0.205513	0.00493455	1	0	1	0
Risk factor	Kidney function	eGFR	seq.8863.3	PIK3R1	lm	0.319705	0.199541	0.109169	1	0	1	0
Risk factor	Kidney function	eGFR	seq.8864.59	CENPW	lm	3.80988	0.218522	2.97383834583542e-66	2.16733338644486e-62	1	5.41833346611214e-61	1
Risk factor	Kidney function	eGFR	seq.8866.53	QPCTL	lm	-1.50001	0.216536	4.79530520265958e-12	3.4948184316983e-08	1	8.73704607924575e-07	1
Risk factor	Kidney function	eGFR	seq.8867.18	PAEP	lm	2.71066	0.231111	2.20424900984106e-31	1.60645667837216e-27	1	4.01614169593041e-26	1
Risk factor	Kidney function	eGFR	seq.8869.5	BTN2A1	lm	-0.0454399	0.219797	0.836224	1	0	1	0
Risk factor	Kidney function	eGFR	seq.8870.38	NPM1	lm	2.23431	0.222534	1.63611432609291e-23	1.19240012085651e-19	1	2.98100030214128e-18	1
Risk factor	Kidney function	eGFR	seq.8871.14	NUDC	lm	0.060403	0.203582	0.766707	1	0	1	0
Risk factor	Kidney function	eGFR	seq.8872.1	SEC61G	lm	0.0825525	0.202042	0.682857	1	0	1	0
Risk factor	Kidney function	eGFR	seq.8874.53	CLN5	lm	2.44109	0.224053	2.35678855423012e-27	1.71762749832291e-23	1	4.29406874580728e-22	1
Risk factor	Kidney function	eGFR	seq.8876.51	NRXN2	lm	2.05697	0.209379	1.37413445253821e-22	1.00146918900984e-18	1	2.50367297252462e-17	1
Risk factor	Kidney function	eGFR	seq.8877.22	EVA1C	lm	2.70211	0.229251	1.12512563320803e-31	8.19991561482014e-28	1	2.04997890370503e-26	1
Risk factor	Kidney function	eGFR	seq.8878.48	YTHDC1	lm	0.757934	0.210128	0.00031259	1	0	1	0
Risk factor	Kidney function	eGFR	seq.8882.1	ADAM17	lm	1.74485	0.20089	4.93492058286539e-18	3.59657012079229e-14	1	8.99142530198074e-13	1
Risk factor	Kidney function	eGFR	seq.8885.6	CACNA2D3	lm	0.156455	0.206582	0.448874	1	0	1	0
Risk factor	Kidney function	eGFR	seq.8887.21	NUDC	lm	-3.29735	0.207477	1.31918892361054e-55	9.6142488752736e-52	1	2.4035622188184e-50	1
Risk factor	Kidney function	eGFR	seq.8888.33	SMIM9	lm	2.53832	0.226015	6.07130261176372e-29	4.4247653434534e-25	1	1.10619133586335e-23	1
Risk factor	Kidney function	eGFR	seq.8889.5	CCPG1	lm	3.07867	0.216507	4.54452037325232e-45	3.31204644802629e-41	1	8.28011612006573e-40	1
Risk factor	Kidney function	eGFR	seq.8890.9	TMEM132B	lm	-0.141027	0.215812	0.513478	1	0	1	0
Risk factor	Kidney function	eGFR	seq.8891.7	CPVL	lm	0.794923	0.203303	9.34243225209471e-05	0.680876	0	1	0
Risk factor	Kidney function	eGFR	seq.8892.14	PEAR1	lm	0.996794	0.195173	3.38211649080507e-07	0.00246489	1	0.0616222	0
Risk factor	Kidney function	eGFR	seq.8893.29	PARP1	lm	-1.42494	0.202232	2.07291356853131e-12	1.51073940874562e-08	1	3.77684852186405e-07	1
Risk factor	Kidney function	eGFR	seq.8894.80	HNRNPAB	lm	-2.93425	0.209079	5.76264152726888e-44	4.19981314507356e-40	1	1.04995328626839e-38	1
Risk factor	Kidney function	eGFR	seq.8897.3	LRRC37A2	lm	1.69695	0.203687	1.006883703744e-16	7.33816843288627e-13	1	1.83454210822157e-11	1
Risk factor	Kidney function	eGFR	seq.8899.75	UGT1A8	lm	0.919612	0.203502	6.34890658721068e-06	0.0462708	1	1	0
Risk factor	Kidney function	eGFR	seq.8900.28	NEO1	lm	0.427193	0.208916	0.0409231	1	0	1	0
Risk factor	Kidney function	eGFR	seq.8901.40	YWHAG	lm	-3.55675	0.221915	1.67770117568975e-56	1.22270861684269e-52	1	3.05677154210672e-51	1
Risk factor	Kidney function	eGFR	seq.8903.1	COX6C	lm	1.90617	0.20952	1.27574434404801e-19	9.29762477942193e-16	1	2.32440619485547e-14	1
Risk factor	Kidney function	eGFR	seq.8905.20	KCNMB3	lm	-0.578375	0.213439	0.00675393	1	0	1	0
Risk factor	Kidney function	eGFR	seq.8906.60	LRTM2	lm	-1.71329	0.247977	5.45065327647214e-12	3.97243610789289e-08	1	9.93109026973224e-07	1
Risk factor	Kidney function	eGFR	seq.8907.11	UGT2A1	lm	2.75687	0.215497	6.21136148361828e-37	4.526840249261e-33	1	1.13171006231525e-31	1
Risk factor	Kidney function	eGFR	seq.8908.14	KCNE5	lm	-2.6832	0.209046	3.6462913615982e-37	2.65741714433277e-33	1	6.64354286083192e-32	1
Risk factor	Kidney function	eGFR	seq.8909.77	GNPDA1	lm	1.1302	0.201516	2.14331828845704e-08	0.000156205	1	0.00390513	1
Risk factor	Kidney function	eGFR	seq.8913.22	SIGLEC11	lm	2.4851	0.209384	4.34400160999166e-32	3.16590837336192e-28	1	7.9147709334048e-27	1
Risk factor	Kidney function	eGFR	seq.8916.32	STIM1	lm	1.76438	0.201226	2.40335139123044e-18	1.75156249392874e-14	1	4.37890623482186e-13	1
Risk factor	Kidney function	eGFR	seq.8918.64	PTK2B	lm	2.72301	0.203	2.23525724056887e-40	1.62905547692659e-36	1	4.07263869231648e-35	1
Risk factor	Kidney function	eGFR	seq.8921.139	PABPN1	lm	-0.887084	0.203046	1.27244971493486e-05	0.0927361	0	1	0
Risk factor	Kidney function	eGFR	seq.8922.4	TMCC3	lm	0.906885	0.211697	1.8688327377576e-05	0.136201	0	1	0
Risk factor	Kidney function	eGFR	seq.8923.94	GALNT16	lm	-3.10743	0.201306	1.24891283989333e-52	9.1020767771426e-49	1	2.27551919428565e-47	1
Risk factor	Kidney function	eGFR	seq.8924.55	CALY	lm	-1.95905	0.212383	4.02956396276298e-20	2.93674621606166e-16	1	7.34186554015415e-15	1
Risk factor	Kidney function	eGFR	seq.8925.25	RRM2B	lm	-1.31849	0.205758	1.60094298346323e-10	1.166767246348e-06	1	2.91691811587001e-05	1
Risk factor	Kidney function	eGFR	seq.8927.6	None	lm	-0.485864	0.210255	0.0208803	1	0	1	0
Risk factor	Kidney function	eGFR	seq.8929.7	BDP1	lm	3.07246	0.21632	5.70052833246034e-45	4.1545450486971e-41	1	1.03863626217427e-39	1
Risk factor	Kidney function	eGFR	seq.8931.124	G0S2	lm	2.37459	0.211378	5.84731051621836e-29	4.26151990421994e-25	1	1.06537997605498e-23	1
Risk factor	Kidney function	eGFR	seq.8932.1	ENTPD6	lm	2.38167	0.213989	1.84042499802984e-28	1.34130173856415e-24	1	3.35325434641037e-23	1
Risk factor	Kidney function	eGFR	seq.8933.84	MEF2C	lm	2.57898	0.224145	2.80570659835948e-30	2.04479896888439e-26	1	5.11199742221097e-25	1
Risk factor	Kidney function	eGFR	seq.8935.22	ABCC6	lm	0.264165	0.213454	0.215928	1	0	1	0
Risk factor	Kidney function	eGFR	seq.8941.4	NLGN3	lm	0.0249542	0.203088	0.902212	1	0	1	0
Risk factor	Kidney function	eGFR	seq.8942.2	MRPL21	lm	3.4208	0.209762	2.16712758337057e-58	1.57940258276047e-54	1	3.94850645690118e-53	1
Risk factor	Kidney function	eGFR	seq.8945.7	ABRAXAS2	lm	0.0734724	0.202353	0.716552	1	0	1	0
Risk factor	Kidney function	eGFR	seq.8946.38	NR1H4	lm	1.69536	0.217926	8.68132396891999e-15	6.32694890854889e-11	1	1.58173722713722e-09	1
Risk factor	Kidney function	eGFR	seq.8948.13	ADAM19	lm	0.240405	0.205897	0.243022	1	0	1	0
Risk factor	Kidney function	eGFR	seq.8950.4	CLCA2	lm	2.61716	0.215625	1.83450723369989e-33	1.33698887192048e-29	1	3.3424721798012e-28	1
Risk factor	Kidney function	eGFR	seq.8951.162	CSPG4	lm	1.42372	0.204602	3.85189789868132e-12	2.80726318855895e-08	1	7.01815797139737e-07	1
Risk factor	Kidney function	eGFR	seq.8952.65	CSF3	lm	0.381552	0.207313	0.0657562	1	0	1	0
Risk factor	Kidney function	eGFR	seq.8953.47	HDGF	lm	-4.00923	0.203226	1.0884021992211e-83	7.9322752279234e-80	1	1.98306880698084e-78	1
Risk factor	Kidney function	eGFR	seq.8954.30	MAP4K1	lm	1.57756	0.197081	1.45769992810106e-15	1.06237170760005e-11	1	2.65592926900013e-10	1
Risk factor	Kidney function	eGFR	seq.8955.60	GLT8D1	lm	2.10175	0.239173	2.03347077500351e-18	1.48199350082256e-14	1	3.7049837520564e-13	1
Risk factor	Kidney function	eGFR	seq.8956.96	SCARF2	lm	-3.4147	0.23568	1.08529905516862e-46	7.90965951406894e-43	1	1.97741487851723e-41	1
Risk factor	Kidney function	eGFR	seq.8957.72	ERLEC1	lm	-3.01766	0.207579	5.49770742360184e-47	4.00672917032102e-43	1	1.00168229258026e-41	1
Risk factor	Kidney function	eGFR	seq.8958.51	CHL1	lm	2.46711	0.218204	2.6179239724966e-29	1.90794299115552e-25	1	4.76985747788881e-24	1
Risk factor	Kidney function	eGFR	seq.8959.61	ADAM17	lm	2.64883	0.242096	1.43678508184554e-27	1.04712896764903e-23	1	2.61782241912257e-22	1
Risk factor	Kidney function	eGFR	seq.8960.3	ERAP2	lm	0.735618	0.201753	0.000268734	1	0	1	0
Risk factor	Kidney function	eGFR	seq.8962.48	RPS6KB1	lm	1.8507	0.21616	1.43617667620358e-17	1.04668556161717e-13	1	2.61671390404292e-12	1
Risk factor	Kidney function	eGFR	seq.8963.8	VTI1B	lm	-4.14852	0.211023	3.94337414447569e-83	2.87393107649388e-79	1	7.18482769123471e-78	1
Risk factor	Kidney function	eGFR	seq.8967.6	DUSP26	lm	1.35376	0.232241	5.8988794983736e-09	4.29910337841468e-05	1	0.00107478	1
Risk factor	Kidney function	eGFR	seq.8969.49	CD14	lm	-1.93065	0.21972	2.04275060116094e-18	1.48875663812609e-14	1	3.72189159531523e-13	1
Risk factor	Kidney function	eGFR	seq.8970.9	RIPK2	lm	1.13939	0.226811	5.23973474094569e-07	0.00381872	1	0.095468	0
Risk factor	Kidney function	eGFR	seq.8971.9	NRXN1	lm	0.221081	0.202224	0.274335	1	0	1	0
Risk factor	Kidney function	eGFR	seq.8973.23	FCRL4	lm	0.787036	0.205594	0.00013061	0.951887	0	1	0
Risk factor	Kidney function	eGFR	seq.8974.172	COL15A1	lm	-9.10911	0.169896	0	0	1	0	1
Risk factor	Kidney function	eGFR	seq.8975.26	CNOT9	lm	-0.446433	0.202476	0.0275054	1	0	1	0
Risk factor	Kidney function	eGFR	seq.8976.13	B4GALNT1	lm	0.291941	0.199728	0.143883	1	0	1	0
Risk factor	Kidney function	eGFR	seq.8978.30	MAP4K3	lm	0.593466	0.23384	0.01118	1	0	1	0
Risk factor	Kidney function	eGFR	seq.8980.19	CD200R1L	lm	0.544459	0.204477	0.00777498	1	0	1	0
Risk factor	Kidney function	eGFR	seq.8982.65	THBS3	lm	0.748224	0.206226	0.000288093	1	0	1	0
Risk factor	Kidney function	eGFR	seq.8983.7	GOLM1	lm	-1.14343	0.206882	3.41172772268066e-08	0.000248647	1	0.00621617	1
Risk factor	Kidney function	eGFR	seq.8984.28	LRCH4	lm	1.06609	0.199012	8.81978106031562e-08	0.000642786	1	0.0160696	1
Risk factor	Kidney function	eGFR	seq.8985.13	SERAC1	lm	3.11425	0.215773	2.36502473451354e-46	1.72363002651347e-42	1	4.30907506628367e-41	1
Risk factor	Kidney function	eGFR	seq.8986.2	PHGDH	lm	-0.0973656	0.207127	0.638319	1	0	1	0
Risk factor	Kidney function	eGFR	seq.8989.40	SCUBE1	lm	-0.285243	0.206393	0.167018	1	0	1	0
Risk factor	Kidney function	eGFR	seq.8990.42	ATP1B3	lm	-2.50464	0.216541	1.40297108040346e-30	1.02248532339804e-26	1	2.5562133084951e-25	1
Risk factor	Kidney function	eGFR	seq.8991.115	FCRL4	lm	-0.119533	0.199622	0.549335	1	0	1	0
Risk factor	Kidney function	eGFR	seq.8992.1	CEMIP2	lm	3.76844	0.224153	7.64000985371935e-62	5.56803918139066e-58	1	1.39200979534767e-56	1
Risk factor	Kidney function	eGFR	seq.8993.151	RIPK2	lm	-1.40669	0.198017	1.37101367439603e-12	9.99194765899823e-09	1	2.49798691474957e-07	1
Risk factor	Kidney function	eGFR	seq.8994.65	SLAMF8	lm	-2.68783	0.200669	2.88063567295202e-40	2.09940727844743e-36	1	5.24851819611858e-35	1
Risk factor	Kidney function	eGFR	seq.8997.4	NPTXR	lm	-3.86394	0.197539	2.37455426146506e-82	1.73057514575573e-78	1	4.32643786438934e-77	1
Risk factor	Kidney function	eGFR	seq.8998.15	HS3ST4	lm	0.767242	0.220371	0.000502454	1	0	1	0
Risk factor	Kidney function	eGFR	seq.8999.19	CEACAM3	lm	2.16361	0.219681	1.08138966285783e-22	7.88116786290788e-19	1	1.97029196572697e-17	1
Risk factor	Kidney function	eGFR	seq.9000.177	SLC3A1	lm	2.30907	0.212332	2.92396862233038e-27	2.13098833195438e-23	1	5.32747082988595e-22	1
Risk factor	Kidney function	eGFR	seq.9002.36	SERPINA11	lm	2.25768	0.218239	7.55042179064255e-25	5.50274740102029e-21	1	1.37568685025507e-19	1
Risk factor	Kidney function	eGFR	seq.9003.99	MARCO	lm	2.12027	0.213743	5.39354246319258e-23	3.93081374717475e-19	1	9.82703436793688e-18	1
Risk factor	Kidney function	eGFR	seq.9004.24	LDLRAD4	lm	-2.24655	0.201959	1.96401208719425e-28	1.43137200914717e-24	1	3.57843002286792e-23	1
Risk factor	Kidney function	eGFR	seq.9005.16	PLXNA1	lm	-0.607743	0.21493	0.0047068	1	0	1	0
Risk factor	Kidney function	eGFR	seq.9008.6	PRRG1	lm	0.930961	0.205789	6.20312564022874e-06	0.0452084	1	1	0
Risk factor	Kidney function	eGFR	seq.9012.1	PRPF6	lm	0.716948	0.208477	0.000588373	1	0	1	0
Risk factor	Kidney function	eGFR	seq.9013.60	NTN1	lm	-1.18464	0.21421	3.34877044935819e-08	0.000244058	1	0.00610146	1
Risk factor	Kidney function	eGFR	seq.9014.18	TMEM25	lm	0.253062	0.202366	0.211165	1	0	1	0
Risk factor	Kidney function	eGFR	seq.9015.1	PRG3	lm	-0.681078	0.209544	0.00116001	1	0	1	0
Risk factor	Kidney function	eGFR	seq.9016.12	NR1H2	lm	2.57007	0.198813	1.15143718801466e-37	8.39167422625087e-34	1	2.09791855656271e-32	1
Risk factor	Kidney function	eGFR	seq.9017.58	LCT	lm	-2.93181	0.203823	4.6557816143319e-46	3.39313364052509e-42	1	8.48283410131272e-41	1
Risk factor	Kidney function	eGFR	seq.9018.38	PCDH10	lm	-4.64317	0.213702	2.19514628017569e-100	1.59982260899205e-96	1	3.99955652248011e-95	1
Risk factor	Kidney function	eGFR	seq.9021.1	HAVCR1	lm	-3.33813	0.197386	1.50863765784966e-62	1.09949512504083e-58	1	2.74873781260208e-57	1
Risk factor	Kidney function	eGFR	seq.9022.49	DEFB132	lm	0.26685	0.212887	0.210086	1	0	1	0
Risk factor	Kidney function	eGFR	seq.9025.5	AHSP	lm	-0.26278	0.235043	0.263613	1	0	1	0
Risk factor	Kidney function	eGFR	seq.9026.40	BTNL8	lm	-0.843741	0.215077	8.85654434775089e-05	0.645465	0	1	0
Risk factor	Kidney function	eGFR	seq.9027.10	NLGN2	lm	2.4695	0.220528	8.72453668042604e-29	6.3584423326945e-25	1	1.58961058317362e-23	1
Risk factor	Kidney function	eGFR	seq.9028.5	MTPAP	lm	2.66185	0.222242	1.22403312850803e-32	8.92075344056651e-29	1	2.23018836014163e-27	1
Risk factor	Kidney function	eGFR	seq.9030.56	NDUFAF8	lm	1.12279	0.213466	1.49842043882975e-07	0.00109205	1	0.0273012	1
Risk factor	Kidney function	eGFR	seq.9032.30	ROS1	lm	0.902922	0.209177	1.61344308586006e-05	0.117588	0	1	0
Risk factor	Kidney function	eGFR	seq.9035.2	MXI1	lm	1.09846	0.201823	5.4819489004398e-08	0.000399524	1	0.00998811	1
Risk factor	Kidney function	eGFR	seq.9037.1	STX18	lm	2.18656	0.212515	1.33715610046012e-24	9.74519366015336e-21	1	2.43629841503834e-19	1
Risk factor	Kidney function	eGFR	seq.9038.12	JTB	lm	-6.75437	0.221134	5.79905908199789e-189	4.22635425896006e-185	1	1.05658856474002e-183	1
Risk factor	Kidney function	eGFR	seq.9039.47	TOR1AIP1	lm	1.79502	0.205937	3.77844725814533e-18	2.75373236173632e-14	1	6.88433090434079e-13	1
Risk factor	Kidney function	eGFR	seq.9040.144	EPDR1	lm	1.07027	0.201103	1.06814721173014e-07	0.000778466	1	0.0194616	1
Risk factor	Kidney function	eGFR	seq.9043.7	TFIP11	lm	1.4475	0.214479	1.64721178076157e-11	1.20048794581903e-07	1	3.00121986454758e-06	1
Risk factor	Kidney function	eGFR	seq.9044.1	CNTNAP5	lm	0.798415	0.207062	0.000116648	0.850131	0	1	0
Risk factor	Kidney function	eGFR	seq.9045.3	SLC27A2	lm	0.387496	0.23116	0.0937364	1	0	1	0
Risk factor	Kidney function	eGFR	seq.9049.2	SLC16A3	lm	-0.00181619	0.203146	0.992867	1	0	1	0
Risk factor	Kidney function	eGFR	seq.9050.170	RSRP1	lm	1.53112	0.217824	2.33964792957166e-12	1.70513541107183e-08	1	4.26283852767956e-07	1
Risk factor	Kidney function	eGFR	seq.9051.13	IL32	lm	2.19601	0.218297	1.34993771969082e-23	9.83834610110667e-20	1	2.45958652527667e-18	1
Risk factor	Kidney function	eGFR	seq.9053.16	CRIP2	lm	-4.83256	0.205576	2.2313151341542e-116	1.62618246977158e-112	1	4.06545617442895e-111	1
Risk factor	Kidney function	eGFR	seq.9055.81	MYZAP	lm	0.720362	0.215425	0.000831787	1	0	1	0
Risk factor	Kidney function	eGFR	seq.9057.19	ADRM1	lm	0.917287	0.207367	9.90416638705115e-06	0.0721816	0	1	0
Risk factor	Kidney function	eGFR	seq.9058.1	TIMM21	lm	-0.0602929	0.202792	0.766239	1	0	1	0
Risk factor	Kidney function	eGFR	seq.9059.14	RAPGEF5	lm	1.68284	0.216985	1.04607508538373e-14	7.62379522227659e-11	1	1.90594880556916e-09	1
Risk factor	Kidney function	eGFR	seq.9060.27	IGSF9B	lm	1.23263	0.225357	4.71358133695888e-08	0.000343526	1	0.00858815	1
Risk factor	Kidney function	eGFR	seq.9061.3	ARHGEF10	lm	-0.976035	0.191456	3.55106430825722e-07	0.00258802	1	0.0647004	0
Risk factor	Kidney function	eGFR	seq.9064.12	RNF215	lm	1.23812	0.218885	1.62544284128813e-08	0.000118462	1	0.00296156	1
Risk factor	Kidney function	eGFR	seq.9065.28	TXLNA	lm	2.31023	0.202108	6.51904687619612e-30	4.75108136337174e-26	1	1.18777034084293e-24	1
Risk factor	Kidney function	eGFR	seq.9068.17	JAKMIP3	lm	2.78198	0.222219	1.84321065139834e-35	1.34333192273911e-31	1	3.35832980684778e-30	1
Risk factor	Kidney function	eGFR	seq.9070.1	C17orf67	lm	1.63263	0.215029	3.67905771407393e-14	2.68129726201708e-10	1	6.7032431550427e-09	1
Risk factor	Kidney function	eGFR	seq.9074.6	FAXDC2	lm	0.820777	0.230013	0.000362333	1	0	1	0
Risk factor	Kidney function	eGFR	seq.9075.121	MINAR1	lm	3.01309	0.211379	2.82767321149233e-45	2.06080823653561e-41	1	5.15202059133903e-40	1
Risk factor	Kidney function	eGFR	seq.9076.25	PENK	lm	-5.3958	0.20331	6.40609410072438e-146	4.66876138060793e-142	1	1.16719034515198e-140	1
Risk factor	Kidney function	eGFR	seq.9077.10	MAN1A2	lm	1.23065	0.201722	1.12975829647636e-09	8.23367846471968e-06	1	0.000205842	1
Risk factor	Kidney function	eGFR	seq.9078.207	SNTB1	lm	1.92548	0.21177	1.33967739484643e-19	9.7635688536408e-16	1	2.4408922134102e-14	1
Risk factor	Kidney function	eGFR	seq.9081.39	SLC30A3	lm	0.697009	0.21676	0.00130955	1	0	1	0
Risk factor	Kidney function	eGFR	seq.9082.25	SEL1L2	lm	0.806238	0.216214	0.000194318	1	0	1	0
Risk factor	Kidney function	eGFR	seq.9083.35	SIRPA	lm	2.08114	0.20938	4.43255078292454e-23	3.23044301059541e-19	1	8.07610752648851e-18	1
Risk factor	Kidney function	eGFR	seq.9086.95	SCGB2A1	lm	1.80506	0.202806	7.48982522183891e-19	5.4585846216762e-15	1	1.36464615541905e-13	1
Risk factor	Kidney function	eGFR	seq.9087.8	NHLRC3	lm	1.53357	0.210812	3.97575935916506e-13	2.8975334209595e-09	1	7.24383355239874e-08	1
Risk factor	Kidney function	eGFR	seq.9089.77	JPH3	lm	3.05256	0.210383	8.1020886183733e-47	5.90480218507046e-43	1	1.47620054626762e-41	1
Risk factor	Kidney function	eGFR	seq.9090.9	SYTL4	lm	1.62043	0.195878	1.63756781884123e-16	1.19345942637149e-12	1	2.98364856592872e-11	1
Risk factor	Kidney function	eGFR	seq.9092.33	ANGPTL1	lm	2.81346	0.220109	7.12958719742735e-37	5.19604314948506e-33	1	1.29901078737126e-31	1
Risk factor	Kidney function	eGFR	seq.9094.5	CLEC4C	lm	-0.761865	0.209068	0.000270876	1	0	1	0
Risk factor	Kidney function	eGFR	seq.9095.5	MTFR1	lm	-0.307449	0.200746	0.125697	1	0	1	0
Risk factor	Kidney function	eGFR	seq.9096.80	IRAG2	lm	2.1434	0.206326	4.83510404864681e-25	3.52382383065379e-21	1	8.80955957663449e-20	1
Risk factor	Kidney function	eGFR	seq.9097.5	ELAPOR1	lm	1.41747	0.212283	2.68211119908904e-11	1.9547226418961e-07	1	4.88680660474023e-06	1
Risk factor	Kidney function	eGFR	seq.9099.19	SYT5	lm	0.521446	0.223607	0.0197394	1	0	1	0
Risk factor	Kidney function	eGFR	seq.9100.32	C5orf46	lm	1.8667	0.223678	8.94470782195578e-17	6.51890306064137e-13	1	1.62972576516034e-11	1
Risk factor	Kidney function	eGFR	seq.9102.28	ZFYVE27	lm	1.78779	0.199624	4.57524393613507e-19	3.33443778065524e-15	1	8.3360944516381e-14	1
Risk factor	Kidney function	eGFR	seq.9106.87	LYSMD4	lm	1.9023	0.204472	1.93605977873878e-20	1.41100036674482e-16	1	3.52750091686206e-15	1
Risk factor	Kidney function	eGFR	seq.9107.59	ARMC10	lm	1.7617	0.209961	6.12272504241243e-17	4.46224201091018e-13	1	1.11556050272754e-11	1
Risk factor	Kidney function	eGFR	seq.9110.2	SYT17	lm	1.68105	0.210443	1.66515687617271e-15	1.21356633135467e-11	1	3.03391582838668e-10	1
Risk factor	Kidney function	eGFR	seq.9111.40	JPH4	lm	1.72695	0.214805	1.10080916078277e-15	8.02269716378484e-12	1	2.00567429094621e-10	1
Risk factor	Kidney function	eGFR	seq.9114.84	UMODL1	lm	2.61108	0.210777	9.07287850937401e-35	6.61231385763178e-31	1	1.65307846440794e-29	1
Risk factor	Kidney function	eGFR	seq.9115.78	ADAMDEC1	lm	1.30218	0.198806	6.29114678759241e-11	4.58498777879735e-07	1	1.14624694469934e-05	1
Risk factor	Kidney function	eGFR	seq.9116.28	HEPACAM2	lm	1.39962	0.233526	2.19049473356302e-09	1.59643256182073e-05	1	0.000399108	1
Risk factor	Kidney function	eGFR	seq.9117.4	IL36G	lm	-0.0737805	0.202149	0.71514	1	0	1	0
Risk factor	Kidney function	eGFR	seq.9118.7	PSD2	lm	-1.70209	0.207204	2.6453173047714e-16	1.9279072517174e-12	1	4.81976812929349e-11	1
Risk factor	Kidney function	eGFR	seq.9121.28	FUT2	lm	-0.126066	0.252732	0.617931	1	0	1	0
Risk factor	Kidney function	eGFR	seq.9123.18	CBARP	lm	0.675451	0.202432	0.0008536	1	0	1	0
Risk factor	Kidney function	eGFR	seq.9125.23	MASP1	lm	1.76204	0.211317	9.49062464313554e-17	6.91676723991718e-13	1	1.7291918099793e-11	1
Risk factor	Kidney function	eGFR	seq.9126.171	NT5DC3	lm	1.73998	0.206844	5.11460775394437e-17	3.72752613107466e-13	1	9.31881532768664e-12	1
Risk factor	Kidney function	eGFR	seq.9127.4	SLC26A5	lm	0.00255132	0.203079	0.989977	1	0	1	0
Risk factor	Kidney function	eGFR	seq.9128.34	FLRT3	lm	2.19418	0.227789	8.762869052756e-22	6.38637896564857e-18	1	1.59659474141214e-16	1
Risk factor	Kidney function	eGFR	seq.9168.31	CCL26	lm	1.88806	0.201404	1.00062577739121e-20	7.29256066562717e-17	1	1.82314016640678e-15	1
Risk factor	Kidney function	eGFR	seq.9169.14	SUMO3	lm	-5.26138	0.194044	7.94865190273702e-152	5.79297750671474e-148	1	1.44824437667869e-146	1
Risk factor	Kidney function	eGFR	seq.9170.24	IL17A	lm	0.537023	0.221511	0.0153683	1	0	1	0
Risk factor	Kidney function	eGFR	seq.9171.11	CSRP3	lm	-3.80443	0.208782	4.97593793033812e-72	3.62646356363042e-68	1	9.06615890907606e-67	1
Risk factor	Kidney function	eGFR	seq.9172.69	MMP8	lm	0.0418778	0.201489	0.835361	1	0	1	0
Risk factor	Kidney function	eGFR	seq.9173.21	PGM1	lm	0.197336	0.225481	0.381517	1	0	1	0
Risk factor	Kidney function	eGFR	seq.9175.48	DSCAM	lm	0.52588	0.227671	0.0209359	1	0	1	0
Risk factor	Kidney function	eGFR	seq.9176.3	MUC1	lm	-0.609504	0.223664	0.00644957	1	0	1	0
Risk factor	Kidney function	eGFR	seq.9177.6	FAM3B	lm	-5.63038	0.194347	1.43641385088102e-171	1.04685841452209e-167	1	2.61714603630522e-166	1
Risk factor	Kidney function	eGFR	seq.9178.30	NRG1	lm	-0.391197	0.199937	0.050447	1	0	1	0
Risk factor	Kidney function	eGFR	seq.9180.6	IFNGR2	lm	0.978373	0.213968	4.92775293571732e-06	0.0359135	1	0.897837	0
Risk factor	Kidney function	eGFR	seq.9182.3	LRP1	lm	-0.148836	0.208621	0.475612	1	0	1	0
Risk factor	Kidney function	eGFR	seq.9183.7	IFNAR1	lm	-1.053	0.225003	2.94055805584136e-06	0.0214308	1	0.53577	0
Risk factor	Kidney function	eGFR	seq.9185.15	TFF1	lm	0.543228	0.201052	0.00691557	1	0	1	0
Risk factor	Kidney function	eGFR	seq.9187.2	HMGN1	lm	-1.95628	0.199754	1.85290526704558e-22	1.35039735862282e-18	1	3.37599339655705e-17	1
Risk factor	Kidney function	eGFR	seq.9188.119	CXCL9	lm	-3.97986	0.209487	6.12727828799287e-78	4.46556041628921e-74	1	1.1163901040723e-72	1
Risk factor	Kidney function	eGFR	seq.9190.7	CD63	lm	1.0452	0.206445	4.2680810018649e-07	0.00311058	1	0.0777644	0
Risk factor	Kidney function	eGFR	seq.9191.8	TFF2	lm	-4.56318	0.199176	6.80948464800654e-111	4.96275241146717e-107	1	1.24068810286679e-105	1
Risk factor	Kidney function	eGFR	seq.9196.8	LGALS7	lm	-0.09518	0.254169	0.708066	1	0	1	0
Risk factor	Kidney function	eGFR	seq.9197.4	LGALS9	lm	-4.83072	0.196806	3.56246530639437e-126	2.59632471530022e-122	1	6.49081178825054e-121	1
Risk factor	Kidney function	eGFR	seq.9199.6	UBE2G2	lm	-1.66457	0.212735	6.09276064806624e-15	4.44040396031068e-11	1	1.11010099007767e-09	1
Risk factor	Kidney function	eGFR	seq.9201.13	TAGLN2	lm	0.030091	0.214098	0.888233	1	0	1	0
Risk factor	Kidney function	eGFR	seq.9202.309	ATP5PO	lm	0.444438	0.197313	0.0243336	1	0	1	0
Risk factor	Kidney function	eGFR	seq.9204.33	POMC	lm	-3.74071	0.204407	1.28859578436525e-72	9.39128607645397e-69	1	2.34782151911349e-67	1
Risk factor	Kidney function	eGFR	seq.9207.60	CRYZL1	lm	0.236741	0.213445	0.26742	1	0	1	0
Risk factor	Kidney function	eGFR	seq.9211.19	SERPINF1	lm	-5.87061	0.196458	1.33702746706908e-181	9.74425617999948e-178	1	2.43606404499986e-176	1
Risk factor	Kidney function	eGFR	seq.9212.22	CTSF	lm	2.49156	0.201898	1.60506812361854e-34	1.16977364849319e-30	1	2.92443412123298e-29	1
Risk factor	Kidney function	eGFR	seq.9213.24	FTCD	lm	0.605472	0.200172	0.00250008	1	0	1	0
Risk factor	Kidney function	eGFR	seq.9215.117	USP25	lm	1.8002	0.244144	1.91725142673182e-13	1.39729283980215e-09	1	3.49323209950538e-08	1
Risk factor	Kidney function	eGFR	seq.9216.100	PLXNB2	lm	0.204425	0.20343	0.314997	1	0	1	0
Risk factor	Kidney function	eGFR	seq.9218.7	FAS	lm	2.36608	0.243672	4.16372776213639e-22	3.034524793045e-18	1	7.5863119826125e-17	1
Risk factor	Kidney function	eGFR	seq.9219.70	NENF	lm	-0.796468	0.202289	8.34536966080091e-05	0.608211	0	1	0
Risk factor	Kidney function	eGFR	seq.9220.7	EPHB3	lm	-0.683875	0.200325	0.000645306	1	0	1	0
Risk factor	Kidney function	eGFR	seq.9221.6	ITPRIPL1	lm	-4.449	0.2346	1.15615130789818e-77	8.42603073196194e-74	1	2.10650768299048e-72	1
Risk factor	Kidney function	eGFR	seq.9223.11	MANF	lm	1.67631	0.203661	2.31355400941588e-16	1.68611816206229e-12	1	4.21529540515573e-11	1
Risk factor	Kidney function	eGFR	seq.9224.20	PRLR	lm	-0.35231	0.216153	0.103179	1	0	1	0
Risk factor	Kidney function	eGFR	seq.9226.6	TMUB2	lm	-0.264	0.201513	0.190222	1	0	1	0
Risk factor	Kidney function	eGFR	seq.9227.15	PDCD1	lm	-0.679539	0.2034	0.00084077	1	0	1	0
Risk factor	Kidney function	eGFR	seq.9229.9	CTRL	lm	-0.303691	0.209814	0.147836	1	0	1	0
Risk factor	Kidney function	eGFR	seq.9231.23	BPNT2	lm	-2.10028	0.211216	4.2574114685728e-23	3.10280147829586e-19	1	7.75700369573964e-18	1
Risk factor	Kidney function	eGFR	seq.9232.1	ROBO4	lm	-3.43813	0.206485	9.89819294258617e-61	7.2138030165568e-57	1	1.8034507541392e-55	1
Risk factor	Kidney function	eGFR	seq.9233.71	TFPI2	lm	-1.25943	0.206255	1.09213485431212e-09	7.95947881822671e-06	1	0.000198987	1
Risk factor	Kidney function	eGFR	seq.9234.8	TWSG1	lm	-6.3449	0.198317	1.09316130133663e-205	7.96695956414136e-202	1	1.99173989103534e-200	1
Risk factor	Kidney function	eGFR	seq.9235.3	PLXDC1	lm	-1.02862	0.210327	1.03491125763913e-06	0.00754243	1	0.188561	0
Risk factor	Kidney function	eGFR	seq.9237.54	ACP2	lm	-0.0765622	0.204537	0.708182	1	0	1	0
Risk factor	Kidney function	eGFR	seq.9241.40	SIRPG	lm	0.698332	0.229844	0.00239081	1	0	1	0
Risk factor	Kidney function	eGFR	seq.9242.11	BTC	lm	-0.54743	0.21095	0.00948292	1	0	1	0
Risk factor	Kidney function	eGFR	seq.9243.10	LYG1	lm	0.656345	0.209337	0.00172572	1	0	1	0
Risk factor	Kidney function	eGFR	seq.9244.27	PPT1	lm	1.15759	0.204225	1.51836992599568e-08	0.000110659	1	0.00276647	1
Risk factor	Kidney function	eGFR	seq.9245.1	KIR2DL4	lm	1.49227	0.221684	1.8556652726887e-11	1.35240885073552e-07	1	3.38102212683881e-06	1
Risk factor	Kidney function	eGFR	seq.9248.36	MYDGF	lm	-2.65486	0.227946	5.64421348738891e-31	4.11350278960904e-27	1	1.02837569740226e-25	1
Risk factor	Kidney function	eGFR	seq.9249.17	TMEM9	lm	-1.82339	0.202773	3.30020429882523e-19	2.40518889298383e-15	1	6.01297223245957e-14	1
Risk factor	Kidney function	eGFR	seq.9250.87	DEFA1	lm	-3.64265	0.199528	2.7543078912139e-72	2.00733959111669e-68	1	5.01834897779173e-67	1
Risk factor	Kidney function	eGFR	seq.9251.28	MAN2B2	lm	-1.20641	0.206386	5.35200682417726e-09	3.90054257346039e-05	1	0.000975136	1
Risk factor	Kidney function	eGFR	seq.9253.52	ABO	lm	-0.0643897	0.200764	0.748432	1	0	1	0
Risk factor	Kidney function	eGFR	seq.9254.18	FCER1A	lm	-1.80415	0.20112	4.01093717668741e-19	2.92317101436978e-15	1	7.30792753592446e-14	1
Risk factor	Kidney function	eGFR	seq.9255.5	IL17C	lm	1.29984	0.220484	3.9672720881131e-09	2.89134789781683e-05	1	0.000722837	1
Risk factor	Kidney function	eGFR	seq.9256.78	NPTX1	lm	1.06656	0.207732	2.93192706654137e-07	0.00213679	1	0.0534197	0
Risk factor	Kidney function	eGFR	seq.9257.14	TACO1	lm	0.400839	0.20387	0.0493328	1	0	1	0
Risk factor	Kidney function	eGFR	seq.9259.35	TNFRSF21	lm	-5.67955	0.199324	2.1071517802976e-166	1.53569221748089e-162	1	3.83923054370223e-161	1
Risk factor	Kidney function	eGFR	seq.9261.14	EPHB6	lm	-6.71617	0.193628	5.26096395269866e-238	3.83419052872678e-234	1	9.58547632181696e-233	1
Risk factor	Kidney function	eGFR	seq.9263.57	SIAE	lm	0.713502	0.201761	0.000409099	1	0	1	0
Risk factor	Kidney function	eGFR	seq.9264.11	CTSO	lm	-2.424	0.20582	1.252776944601e-31	9.13023837225206e-28	1	2.28255959306302e-26	1
Risk factor	Kidney function	eGFR	seq.9265.10	GLIPR1	lm	0.0508174	0.211918	0.810497	1	0	1	0
Risk factor	Kidney function	eGFR	seq.9266.1	TREM1	lm	-5.34513	0.207658	7.42210206573155e-138	5.40922798550515e-134	1	1.35230699637629e-132	1
Risk factor	Kidney function	eGFR	seq.9267.2	CPA4	lm	-1.38838	0.204759	1.32616706448992e-11	9.66510556600253e-08	1	2.41627639150063e-06	1
Risk factor	Kidney function	eGFR	seq.9269.7	BTD	lm	1.62882	0.200013	4.73223210813642e-16	3.44885076040982e-12	1	8.62212690102456e-11	1
Risk factor	Kidney function	eGFR	seq.9271.101	STIM1	lm	0.552436	0.219438	0.0118481	1	0	1	0
Risk factor	Kidney function	eGFR	seq.9275.2	SIGLEC5	lm	-2.25448	0.205759	1.20846781925365e-27	8.80731346672058e-24	1	2.20182836668015e-22	1
Risk factor	Kidney function	eGFR	seq.9276.7	CPA2	lm	3.45592	0.2237	1.0439815831581e-52	7.60853777805623e-49	1	1.90213444451406e-47	1
Risk factor	Kidney function	eGFR	seq.9277.16	REG3A	lm	-1.10266	0.21317	2.39140179610697e-07	0.00174285	1	0.0435713	1
Risk factor	Kidney function	eGFR	seq.9278.9	CXCL12	lm	-0.450696	0.208858	0.0309797	1	0	1	0
Risk factor	Kidney function	eGFR	seq.9279.7	IGSF11	lm	-0.419261	0.219875	0.0565974	1	0	1	0
Risk factor	Kidney function	eGFR	seq.9282.12	CRISP2	lm	1.77704	0.232321	2.38515248060001e-14	1.73829912786129e-10	1	4.34574781965322e-09	1
Risk factor	Kidney function	eGFR	seq.9283.8	CD44	lm	-0.491449	0.217845	0.0241135	1	0	1	0
Risk factor	Kidney function	eGFR	seq.9284.25	SFRP4	lm	-2.11166	0.202458	3.14770331773024e-25	2.2940461779618e-21	1	5.7351154449045e-20	1
Risk factor	Kidney function	eGFR	seq.9287.6	SPR	lm	-0.281531	0.221786	0.204361	1	0	1	0
Risk factor	Kidney function	eGFR	seq.9288.7	FKBP7	lm	-6.3851	0.196637	2.78990612244404e-211	2.03328358203722e-207	1	5.08320895509304e-206	1
Risk factor	Kidney function	eGFR	seq.9290.8	RMDN3	lm	2.28408	0.220248	5.8270616785851e-25	4.24676255135282e-21	1	1.06169063783821e-19	1
Risk factor	Kidney function	eGFR	seq.9294.45	MFAP2	lm	-6.54757	0.194236	4.35724651864903e-226	3.17556126279141e-222	1	7.93890315697853e-221	1
Risk factor	Kidney function	eGFR	seq.9296.15	PTPRD	lm	-3.94757	0.207366	3.09846530208489e-78	2.25816151215947e-74	1	5.64540378039867e-73	1
Risk factor	Kidney function	eGFR	seq.9297.12	B3GNT8	lm	0.0863297	0.209499	0.680299	1	0	1	0
Risk factor	Kidney function	eGFR	seq.9300.13	NECTIN1	lm	2.06834	0.2212	1.25251120798017e-20	9.12830168375948e-17	1	2.28207542093987e-15	1
Risk factor	Kidney function	eGFR	seq.9302.90	GADD45GIP1	lm	0.207087	0.233373	0.374924	1	0	1	0
Risk factor	Kidney function	eGFR	seq.9303.9	ICOSLG	lm	-0.400382	0.206175	0.0521954	1	0	1	0
Risk factor	Kidney function	eGFR	seq.9305.89	IFNGR2	lm	2.13211	0.229521	2.21154594154862e-20	1.61177468220063e-16	1	4.02943670550159e-15	1
Risk factor	Kidney function	eGFR	seq.9306.7	DEFB118	lm	0.0337017	0.211008	0.87311	1	0	1	0
Risk factor	Kidney function	eGFR	seq.9310.2	CD8B	lm	0.301618	0.220612	0.171624	1	0	1	0
Risk factor	Kidney function	eGFR	seq.9312.8	AZGP1	lm	-4.06529	0.213864	5.10715052541654e-78	3.72209130292358e-74	1	9.30522825730893e-73	1
Risk factor	Kidney function	eGFR	seq.9313.27	CBLN1	lm	0.684544	0.205443	0.000867958	1	0	1	0
Risk factor	Kidney function	eGFR	seq.9314.9	PSG5	lm	-0.444098	0.205098	0.0304087	1	0	1	0
Risk factor	Kidney function	eGFR	seq.9315.16	MUL1	lm	-0.100232	0.201782	0.619398	1	0	1	0
Risk factor	Kidney function	eGFR	seq.9316.67	WFDC1	lm	-5.2127	0.200523	2.08739821024147e-140	1.52129581562398e-136	1	3.80323953905996e-135	1
Risk factor	Kidney function	eGFR	seq.9317.4	LRRC25	lm	-0.359974	0.213777	0.0922643	1	0	1	0
Risk factor	Kidney function	eGFR	seq.9319.59	TMED4	lm	0.552028	0.216947	0.0109704	1	0	1	0
Risk factor	Kidney function	eGFR	seq.9321.400	NMB	lm	-4.89243	0.199864	1.55410403673764e-125	1.13263102197439e-121	1	2.83157755493598e-120	1
Risk factor	Kidney function	eGFR	seq.9322.15	RCN1	lm	0.121218	0.211204	0.566032	1	0	1	0
Risk factor	Kidney function	eGFR	seq.9326.33	ITIH2	lm	2.76044	0.205062	1.20091941342774e-40	8.75230068506137e-37	1	2.18807517126534e-35	1
Risk factor	Kidney function	eGFR	seq.9327.3	LYPD1	lm	-0.423938	0.242583	0.0805906	1	0	1	0
Risk factor	Kidney function	eGFR	seq.9328.55	MICB	lm	-0.907925	0.219157	3.48380590385795e-05	0.2539	0	1	0
Risk factor	Kidney function	eGFR	seq.9329.28	TREML1	lm	0.650375	0.200454	0.00118375	1	0	1	0
Risk factor	Kidney function	eGFR	seq.9332.6	DEFB136	lm	0.3766	0.200635	0.0605664	1	0	1	0
Risk factor	Kidney function	eGFR	seq.9333.59	ERP27	lm	0.130958	0.214945	0.542377	1	0	1	0
Risk factor	Kidney function	eGFR	seq.9335.28	PSG9	lm	0.646309	0.205875	0.00170258	1	0	1	0
Risk factor	Kidney function	eGFR	seq.9337.43	TAC1	lm	-1.42556	0.201459	1.67239407092897e-12	1.21884079889303e-08	1	3.04710199723258e-07	1
Risk factor	Kidney function	eGFR	seq.9339.204	FKBP2	lm	-1.75769	0.216439	5.69423433514618e-16	4.14995798345454e-12	1	1.03748949586363e-10	1
Risk factor	Kidney function	eGFR	seq.9340.17	FKBP14	lm	-3.43449	0.196098	7.87601079107216e-67	5.74003666453339e-63	1	1.43500916613335e-61	1
Risk factor	Kidney function	eGFR	seq.9341.1	PDGFD	lm	0.901241	0.205261	1.1515715118993e-05	0.0839265	0	1	0
Risk factor	Kidney function	eGFR	seq.9343.16	IL2RB	lm	-4.41596	0.192693	5.82957119604567e-111	4.24859148767809e-107	1	1.06214787191952e-105	1
Risk factor	Kidney function	eGFR	seq.9345.436	WFDC13	lm	2.22279	0.219267	6.20612955078561e-24	4.52302721661255e-20	1	1.13075680415314e-18	1
Risk factor	Kidney function	eGFR	seq.9348.1	C1RL	lm	0.315221	0.237706	0.184865	1	0	1	0
Risk factor	Kidney function	eGFR	seq.9350.3	FSTL4	lm	2.89836	0.236014	3.3347649684521e-34	2.43037670900789e-30	1	6.07594177251973e-29	1
Risk factor	Kidney function	eGFR	seq.9352.86	REG3G	lm	-1.11427	0.203733	4.7246483014613e-08	0.000344332	1	0.00860831	1
Risk factor	Kidney function	eGFR	seq.9357.4	CREG1	lm	1.75907	0.198134	9.12242752166683e-19	6.64842517779079e-15	1	1.6621062944477e-13	1
Risk factor	Kidney function	eGFR	seq.9359.9	DLK2	lm	-7.00757	0.199322	8.01222594065469e-244	5.83931026554914e-240	1	1.45982756638728e-238	1
Risk factor	Kidney function	eGFR	seq.9360.33	EDIL3	lm	-0.0812776	0.20199	0.687417	1	0	1	0
Risk factor	Kidney function	eGFR	seq.9361.7	PCDHAC2	lm	-4.89149	0.203421	2.03083444530585e-121	1.4800721437389e-117	1	3.70018035934726e-116	1
Risk factor	Kidney function	eGFR	seq.9363.11	CT55	lm	1.76105	0.221773	2.43091564756034e-15	1.77165132394197e-11	1	4.42912830985494e-10	1
Risk factor	Kidney function	eGFR	seq.9365.91	EYS	lm	0.767386	0.206307	0.000201554	1	0	1	0
Risk factor	Kidney function	eGFR	seq.9366.54	IL21R	lm	-1.03318	0.205725	5.27551727019921e-07	0.0038448	1	0.0961199	0
Risk factor	Kidney function	eGFR	seq.9368.64	LRTM1	lm	-0.645272	0.222744	0.00378378	1	0	1	0
Risk factor	Kidney function	eGFR	seq.9369.174	LRRC4C	lm	-0.777389	0.200952	0.000110792	0.807454	0	1	0
Risk factor	Kidney function	eGFR	seq.9370.69	GGH	lm	0.819134	0.20593	7.04913819321629e-05	0.513741	0	1	0
Risk factor	Kidney function	eGFR	seq.9372.157	MPZL2	lm	-0.378223	0.214846	0.0783909	1	0	1	0
Risk factor	Kidney function	eGFR	seq.9374.24	NNAT	lm	0.15762	0.210596	0.454224	1	0	1	0
Risk factor	Kidney function	eGFR	seq.9377.25	KITLG	lm	-0.680717	0.217899	0.00179362	1	0	1	0
Risk factor	Kidney function	eGFR	seq.9378.6	FIBCD1	lm	0.789402	0.20942	0.000165357	1	0	1	0
Risk factor	Kidney function	eGFR	seq.9379.248	SMIM10	lm	1.15544	0.20439	1.65719460711521e-08	0.000120776	1	0.00301941	1
Risk factor	Kidney function	eGFR	seq.9380.2	PLA2G12B	lm	0.324676	0.207765	0.118181	1	0	1	0
Risk factor	Kidney function	eGFR	seq.9383.24	CHI3L2	lm	-1.20442	0.218292	3.60130735393313e-08	0.000262463	1	0.00656158	1
Risk factor	Kidney function	eGFR	seq.9384.17	CAMP	lm	-0.948632	0.201254	2.49540545644919e-06	0.0181865	1	0.454663	0
Risk factor	Kidney function	eGFR	seq.9385.4	GAA	lm	0.369097	0.204868	0.0716593	1	0	1	0
Risk factor	Kidney function	eGFR	seq.9386.42	TTC9B	lm	0.706962	0.203543	0.000518207	1	0	1	0
Risk factor	Kidney function	eGFR	seq.9388.18	MCEE	lm	-1.55985	0.20983	1.22110517588474e-13	8.89941452184802e-10	1	2.224853630462e-08	1
Risk factor	Kidney function	eGFR	seq.9391.60	PCSK1N	lm	-5.03814	0.196812	1.88065612642828e-136	1.37062218494093e-132	1	3.42655546235233e-131	1
Risk factor	Kidney function	eGFR	seq.9392.43	MGAT4A	lm	0.853832	0.215112	7.30453166541531e-05	0.532354	0	1	0
Risk factor	Kidney function	eGFR	seq.9394.19	CPQ	lm	1.53026	0.20396	7.27598608806853e-14	5.30273866098435e-10	1	1.32568466524609e-08	1
Risk factor	Kidney function	eGFR	seq.9398.30	GALP	lm	2.49109	0.207999	1.22937671203531e-32	8.95969747731337e-29	1	2.23992436932833e-27	1
Risk factor	Kidney function	eGFR	seq.9400.40	LGALS7	lm	0.938408	0.214005	1.18215727828429e-05	0.0861556	0	1	0
Risk factor	Kidney function	eGFR	seq.9401.57	TRABD2A	lm	0.434944	0.218289	0.0463654	1	0	1	0
Risk factor	Kidney function	eGFR	seq.9402.18	DCBLD1	lm	-1.95672	0.208442	8.88476955407969e-21	6.47522005101328e-17	1	1.61880501275332e-15	1
Risk factor	Kidney function	eGFR	seq.9409.11	TPSAB1	lm	-3.20783	0.202744	3.82814718254867e-55	2.78995366664147e-51	1	6.97488416660368e-50	1
Risk factor	Kidney function	eGFR	seq.9412.52	ACVR2B	lm	2.04823	0.227222	2.71528586950225e-19	1.97890034169324e-15	1	4.9472508542331e-14	1
Risk factor	Kidney function	eGFR	seq.9416.77	CPM	lm	-1.29218	0.202588	1.94041489898012e-10	1.41417437837671e-06	1	3.53543594594178e-05	1
Risk factor	Kidney function	eGFR	seq.9426.73	ID2	lm	0.824376	0.206544	6.65951398980902e-05	0.485345	0	1	0
Risk factor	Kidney function	eGFR	seq.9436.2	ID1	lm	-0.296114	0.215817	0.170102	1	0	1	0
Risk factor	Kidney function	eGFR	seq.9443.137	CTSK	lm	-0.00593569	0.201447	0.976495	1	0	1	0
Risk factor	Kidney function	eGFR	seq.9444.70	DGCR6	lm	0.779637	0.208584	0.000187599	1	0	1	0
Risk factor	Kidney function	eGFR	seq.9445.44	C19orf18	lm	1.14815	0.218207	1.48306104369069e-07	0.00108085	1	0.0270214	1
Risk factor	Kidney function	eGFR	seq.9449.150	C4BPA	lm	-0.920225	0.229773	6.28792087194442e-05	0.458264	0	1	0
Risk factor	Kidney function	eGFR	seq.9450.18	CDK2AP1	lm	0.292511	0.21564	0.175004	1	0	1	0
Risk factor	Kidney function	eGFR	seq.9451.20	UMOD	lm	-1.6885	0.207769	5.42829024984746e-16	3.95613793408883e-12	1	9.89034483522207e-11	1
Risk factor	Kidney function	eGFR	seq.9453.12	VEGFB	lm	0.387054	0.203671	0.0574356	1	0	1	0
Risk factor	Kidney function	eGFR	seq.9456.34	IL22RA2	lm	-0.207493	0.207661	0.317746	1	0	1	0
Risk factor	Kidney function	eGFR	seq.9457.3	CAV2	lm	0.359852	0.237115	0.129168	1	0	1	0
Risk factor	Kidney function	eGFR	seq.9459.7	FAS	lm	-3.65838	0.19879	2.17587202982483e-73	1.58577553533633e-69	1	3.96443883834084e-68	1
Risk factor	Kidney function	eGFR	seq.9461.2	ICAM4	lm	0.310676	0.20377	0.127408	1	0	1	0
Risk factor	Kidney function	eGFR	seq.9468.8	LMAN2	lm	-7.98954	0.19708	1.66880873849881e-308	1.69318097282774e-308	1	2.02705447288953e-303	1
Risk factor	Kidney function	eGFR	seq.9470.15	METTL24	lm	-0.364706	0.200997	0.069659	1	0	1	0
Risk factor	Kidney function	eGFR	seq.9474.22	ASGR2	lm	0.608457	0.202612	0.0026851	1	0	1	0
Risk factor	Kidney function	eGFR	seq.9475.22	GPX5	lm	0.678493	0.205795	0.000983814	1	0	1	0
Risk factor	Kidney function	eGFR	seq.9478.69	PRPSAP1	lm	-1.19652	0.214957	2.72857398494506e-08	0.000198858	1	0.00497146	1
Risk factor	Kidney function	eGFR	seq.9482.110	NUDT9	lm	-3.16612	0.199371	1.57264545621639e-55	1.1461440084905e-51	1	2.86536002122626e-50	1
Risk factor	Kidney function	eGFR	seq.9484.75	DSG2	lm	-2.14146	0.207587	1.01571578777878e-24	7.40253666133172e-21	1	1.85063416533294e-19	1
Risk factor	Kidney function	eGFR	seq.9486.13	DEFB125	lm	0.417645	0.201349	0.038105	1	0	1	0
Risk factor	Kidney function	eGFR	seq.9487.60	GHRH	lm	1.61234	0.210785	2.38216278317457e-14	1.73612023637763e-10	1	4.34030059094407e-09	1
Risk factor	Kidney function	eGFR	seq.9490.3	FAM241A	lm	-0.0324053	0.237767	0.891597	1	0	1	0
Risk factor	Kidney function	eGFR	seq.9495.10	CXCL17	lm	0.540891	0.224961	0.0162341	1	0	1	0
Risk factor	Kidney function	eGFR	seq.9503.1	NMS	lm	-1.26535	0.201067	3.35726645749274e-10	2.44677579422071e-06	1	6.11693948555177e-05	1
Risk factor	Kidney function	eGFR	seq.9504.19	RAB27A	lm	0.0345994	0.213498	0.871265	1	0	1	0
Risk factor	Kidney function	eGFR	seq.9506.10	APOL1	lm	3.41064	0.207776	4.07458228370179e-59	2.96955556836186e-55	1	7.42388892090466e-54	1
Risk factor	Kidney function	eGFR	seq.9507.55	FGFBP1	lm	1.4513	0.209809	5.14421205620259e-12	3.74910174656045e-08	1	9.37275436640112e-07	1
Risk factor	Kidney function	eGFR	seq.9509.4	TMEM38B	lm	-0.226345	0.200176	0.258218	1	0	1	0
Risk factor	Kidney function	eGFR	seq.9511.61	NXPH2	lm	0.233255	0.205173	0.255645	1	0	1	0
Risk factor	Kidney function	eGFR	seq.9513.9	FGF22	lm	2.07803	0.213202	2.91877359863533e-22	2.12720219868543e-18	1	5.31800549671357e-17	1
Risk factor	Kidney function	eGFR	seq.9514.46	EFCAB14	lm	0.872374	0.223464	9.58386986331393e-05	0.698472	0	1	0
Risk factor	Kidney function	eGFR	seq.9518.95	PLA1A	lm	0.520961	0.199997	0.00921715	1	0	1	0
Risk factor	Kidney function	eGFR	seq.9522.3	AIFM1	lm	1.36449	0.209656	8.29734139450793e-11	6.04710240831738e-07	1	1.51177560207935e-05	1
Risk factor	Kidney function	eGFR	seq.9523.34	ITM2C	lm	0.381764	0.199039	0.0551599	1	0	1	0
Risk factor	Kidney function	eGFR	seq.9524.46	SPATA31D4	lm	2.04162	0.211928	8.65601583669112e-22	6.30850434178049e-18	1	1.57712608544512e-16	1
Risk factor	Kidney function	eGFR	seq.9525.1	PTK7	lm	-1.71446	0.204538	6.57587611901376e-17	4.79249851553723e-13	1	1.19812462888431e-11	1
Risk factor	Kidney function	eGFR	seq.9526.3	CLPSL1	lm	-0.893142	0.208964	1.95207558976406e-05	0.142267	0	1	0
Risk factor	Kidney function	eGFR	seq.9531.24	LST1	lm	-1.20853	0.2197	3.95671553417711e-08	0.000288365	1	0.00720914	1
Risk factor	Kidney function	eGFR	seq.9532.5	WBP1L	lm	-0.881992	0.208801	2.43902461019567e-05	0.177756	0	1	0
Risk factor	Kidney function	eGFR	seq.9536.16	EDDM3A	lm	0.943114	0.227832	3.53408797625748e-05	0.257564	0	1	0
Risk factor	Kidney function	eGFR	seq.9541.15	B3GALT1	lm	1.48814	0.230082	1.08286067860078e-10	7.89188862564251e-07	1	1.97297215641062e-05	1
Risk factor	Kidney function	eGFR	seq.9543.131	COG8	lm	-0.969138	0.220298	1.10762805252001e-05	0.0807239	0	1	0
Risk factor	Kidney function	eGFR	seq.9544.24	C7orf69	lm	2.1584	0.217617	5.47741694033012e-23	3.99194146611259e-19	1	9.97985366528148e-18	1
Risk factor	Kidney function	eGFR	seq.9545.156	GZMK	lm	0.0331943	0.204562	0.871099	1	0	1	0
Risk factor	Kidney function	eGFR	seq.9547.29	EMID1	lm	-0.372777	0.213496	0.0808581	1	0	1	0
Risk factor	Kidney function	eGFR	seq.9550.153	TTC17	lm	0.0752648	0.201382	0.708611	1	0	1	0
Risk factor	Kidney function	eGFR	seq.9557.5	MANSC1	lm	-4.91974	0.199696	4.8085058378172e-127	3.50443905460118e-123	1	8.76109763650294e-122	1
Risk factor	Kidney function	eGFR	seq.9561.21	VCAN	lm	0.152737	0.210995	0.469164	1	0	1	0
Risk factor	Kidney function	eGFR	seq.9565.6	PAWR	lm	0.563292	0.205368	0.00611121	1	0	1	0
Risk factor	Kidney function	eGFR	seq.9568.289	FCAMR	lm	-0.433765	0.204136	0.0336422	1	0	1	0
Risk factor	Kidney function	eGFR	seq.9569.14	SCARA3	lm	0.0844887	0.200522	0.673521	1	0	1	0
Risk factor	Kidney function	eGFR	seq.9573.108	TXNDC11	lm	-0.478981	0.214778	0.0257811	1	0	1	0
Risk factor	Kidney function	eGFR	seq.9574.11	BIN1	lm	0.803729	0.198882	5.39138052244054e-05	0.392924	0	1	0
Risk factor	Kidney function	eGFR	seq.9576.58	MNX1	lm	0.740131	0.229825	0.00128778	1	0	1	0
Risk factor	Kidney function	eGFR	seq.9577.26	SYT2	lm	1.77563	0.20992	3.45065342703996e-17	2.51483621762672e-13	1	6.28709054406681e-12	1
Risk factor	Kidney function	eGFR	seq.9578.263	MANSC4	lm	-0.315926	0.204998	0.123347	1	0	1	0
Risk factor	Kidney function	eGFR	seq.9579.59	PRRG4	lm	0.226547	0.201645	0.261278	1	0	1	0
Risk factor	Kidney function	eGFR	seq.9580.5	LAMC2	lm	-2.10029	0.204989	2.07204435400339e-24	1.51010592519767e-20	1	3.77526481299418e-19	1
Risk factor	Kidney function	eGFR	seq.9581.4	PRPF6	lm	-0.294545	0.212054	0.164886	1	0	1	0
Risk factor	Kidney function	eGFR	seq.9582.93	SUSD1	lm	0.263375	0.211062	0.212139	1	0	1	0
Risk factor	Kidney function	eGFR	seq.9583.17	RNF24	lm	-0.815261	0.229179	0.000377922	1	0	1	0
Risk factor	Kidney function	eGFR	seq.9585.80	CLMP	lm	2.06014	0.209885	1.49534971337411e-22	1.08981087110705e-18	1	2.72452717776763e-17	1
Risk factor	Kidney function	eGFR	seq.9590.10	COX7A2L	lm	-0.658261	0.198958	0.000943993	1	0	1	0
Risk factor	Kidney function	eGFR	seq.9594.30	SLC30A5	lm	1.19758	0.216632	3.38986534224297e-08	0.000247053	1	0.00617633	1
Risk factor	Kidney function	eGFR	seq.9595.11	B4GALT2	lm	0.487032	0.19884	0.0143427	1	0	1	0
Risk factor	Kidney function	eGFR	seq.9598.23	CSMD1	lm	2.51556	0.208358	3.92712674048283e-33	2.86208996846389e-29	1	7.15522492115972e-28	1
Risk factor	Kidney function	eGFR	seq.9599.6	PIANP	lm	-7.47359	0.187454	1.21946223312986e-304	8.88744075505044e-301	1	2.22186018876261e-299	1
Risk factor	Kidney function	eGFR	seq.9600.55	THSD7A	lm	-0.0720037	0.198878	0.717329	1	0	1	0
Risk factor	Kidney function	eGFR	seq.9603.9	IL22RA1	lm	0.2186	0.204207	0.284449	1	0	1	0
Risk factor	Kidney function	eGFR	seq.9604.14	CDH11	lm	-3.81413	0.203696	7.86525213252463e-76	5.73219575418395e-72	1	1.43304893854599e-70	1
Risk factor	Kidney function	eGFR	seq.9606.4	NUP210L	lm	-0.392081	0.202978	0.0534568	1	0	1	0
Risk factor	Kidney function	eGFR	seq.9607.39	PRR27	lm	0.245673	0.228443	0.282235	1	0	1	0
Risk factor	Kidney function	eGFR	seq.9609.25	ZNF275	lm	2.75654	0.226579	1.3116940383641e-33	9.55962615159757e-30	1	2.38990653789939e-28	1
Risk factor	Kidney function	eGFR	seq.9627.15	VIT	lm	-5.02155	0.201847	2.21728641605908e-129	1.61595834002386e-125	1	4.03989585005964e-124	1
Risk factor	Kidney function	eGFR	seq.9638.2	TIGIT	lm	-3.00655	0.197077	1.79458662315484e-51	1.30789473095525e-47	1	3.26973682738812e-46	1
Risk factor	Kidney function	eGFR	seq.9713.67	PDGFRL	lm	-1.22582	0.209112	4.84571802270096e-09	3.53155929494446e-05	1	0.00088289	1
Risk factor	Kidney function	eGFR	seq.9715.15	IGSF3	lm	-0.634934	0.206001	0.00206533	1	0	1	0
Risk factor	Kidney function	eGFR	seq.9719.145	MMP16	lm	0.621695	0.233627	0.00781293	1	0	1	0
Risk factor	Kidney function	eGFR	seq.9723.105	MMRN2	lm	-0.140714	0.207732	0.498191	1	0	1	0
Risk factor	Kidney function	eGFR	seq.9728.4	CCNB1IP1	lm	-0.101314	0.201965	0.615939	1	0	1	0
Risk factor	Kidney function	eGFR	seq.9730.22	GHDC	lm	0.610683	0.213068	0.00417125	1	0	1	0
Risk factor	Kidney function	eGFR	seq.9735.44	CD96	lm	-0.651707	0.219395	0.00298671	1	0	1	0
Risk factor	Kidney function	eGFR	seq.9738.7	FAF2	lm	0.214665	0.191823	0.263156	1	0	1	0
Risk factor	Kidney function	eGFR	seq.9739.4	MSH2	lm	-0.0218019	0.203049	0.914497	1	0	1	0
Risk factor	Kidney function	eGFR	seq.9742.59	DDX39B	lm	-2.14623	0.205865	3.30390719335309e-25	2.40788756251573e-21	1	6.01971890628933e-20	1
Risk factor	Kidney function	eGFR	seq.9744.139	DNAJA4	lm	-1.11572	0.216882	2.78017693472793e-07	0.00202619	1	0.0506548	0
Risk factor	Kidney function	eGFR	seq.9745.20	EIF4E2	lm	1.99196	0.226569	1.95596490830072e-18	1.42550722516956e-14	1	3.56376806292391e-13	1
Risk factor	Kidney function	eGFR	seq.9747.48	MARK3	lm	-0.0260699	0.207895	0.900212	1	0	1	0
Risk factor	Kidney function	eGFR	seq.9748.31	GSTM3	lm	0.399733	0.203454	0.0494965	1	0	1	0
Risk factor	Kidney function	eGFR	seq.9749.190	LCP1	lm	0.533026	0.210786	0.0114754	1	0	1	0
Risk factor	Kidney function	eGFR	seq.9750.7	S100A4	lm	0.209924	0.203459	0.302223	1	0	1	0
Risk factor	Kidney function	eGFR	seq.9751.72	YBX1	lm	-5.4706	0.194269	7.8667537881267e-163	5.73329016078674e-159	1	1.43332254019668e-157	1
Risk factor	Kidney function	eGFR	seq.9753.17	EZR	lm	3.05854	0.199882	9.15439616344318e-52	6.67172392391739e-48	1	1.66793098097935e-46	1
Risk factor	Kidney function	eGFR	seq.9754.33	NQO2	lm	-0.494878	0.201489	0.0140769	1	0	1	0
Risk factor	Kidney function	eGFR	seq.9755.19	DBNL	lm	-2.23162	0.218803	3.32366964060244e-24	2.42229043407106e-20	1	6.05572608517765e-19	1
Risk factor	Kidney function	eGFR	seq.9756.6	TAGLN	lm	-7.32438	0.213847	1.13808569259735e-232	8.29436852764946e-229	1	2.07359213191237e-227	1
Risk factor	Kidney function	eGFR	seq.9757.29	ENAH	lm	-3.19158	0.218399	1.87099581834265e-47	1.36358175240812e-43	1	3.40895438102031e-42	1
Risk factor	Kidney function	eGFR	seq.9758.17	RPS4X	lm	-0.482569	0.204314	0.0182175	1	0	1	0
Risk factor	Kidney function	eGFR	seq.9759.13	IDO1	lm	0.86181	0.202385	2.09544380768372e-05	0.152716	0	1	0
Risk factor	Kidney function	eGFR	seq.9760.13	MAPK9	lm	-2.3672	0.205656	2.64701521578158e-30	1.92914468926161e-26	1	4.82286172315404e-25	1
Risk factor	Kidney function	eGFR	seq.9761.89	LDHA	lm	-1.2179	0.201101	1.48907870090329e-09	1.08524055721832e-05	1	0.00027131	1
Risk factor	Kidney function	eGFR	seq.9762.14	VASP	lm	-0.316283	0.203972	0.121052	1	0	1	0
Risk factor	Kidney function	eGFR	seq.9764.79	HNRNPF	lm	-2.63798	0.207498	1.67429498996307e-36	1.22022618868508e-32	1	3.05056547171271e-31	1
Risk factor	Kidney function	eGFR	seq.9765.4	NDE1	lm	0.388385	0.224234	0.0833225	1	0	1	0
Risk factor	Kidney function	eGFR	seq.9767.22	RIPPLY1	lm	1.01053	0.232939	1.46333683388698e-05	0.106648	0	1	0
Risk factor	Kidney function	eGFR	seq.9768.5	IL10RA	lm	1.09382	0.207408	1.38902935415971e-07	0.00101232	1	0.0253081	1
Risk factor	Kidney function	eGFR	seq.9769.48	DNER	lm	0.224958	0.210576	0.285434	1	0	1	0
Risk factor	Kidney function	eGFR	seq.9772.153	NLGN2	lm	-0.661038	0.201943	0.00106937	1	0	1	0
Risk factor	Kidney function	eGFR	seq.9773.15	RNF149	lm	0.630741	0.209524	0.00262165	1	0	1	0
Risk factor	Kidney function	eGFR	seq.9774.59	RNF150	lm	-0.311831	0.200472	0.119891	1	0	1	0
Risk factor	Kidney function	eGFR	seq.9778.45	TMEM52B	lm	-0.956773	0.23753	5.70341213844622e-05	0.415665	0	1	0
Risk factor	Kidney function	eGFR	seq.9779.63	HERPUD2	lm	1.04129	0.204611	3.7203461269147e-07	0.00271139	1	0.0677847	0
Risk factor	Kidney function	eGFR	seq.9783.75	DNAJC11	lm	1.15303	0.22081	1.83908647000861e-07	0.00134033	1	0.0335082	1
Risk factor	Kidney function	eGFR	seq.9786.310	IER3	lm	1.96066	0.216136	1.62030905797435e-19	1.18088124145171e-15	1	2.95220310362927e-14	1
Risk factor	Kidney function	eGFR	seq.9787.23	COLEC12	lm	0.694591	0.202973	0.000626076	1	0	1	0
Risk factor	Kidney function	eGFR	seq.9789.52	SYNE2	lm	-3.88979	0.211458	2.52680763958443e-73	1.84153740772913e-69	1	4.60384351932283e-68	1
Risk factor	Kidney function	eGFR	seq.9790.28	BRSK2	lm	2.64476	0.209471	4.95283403573145e-36	3.60962544524108e-32	1	9.0240636131027e-31	1
Risk factor	Kidney function	eGFR	seq.9793.145	IGDCC4	lm	0.559431	0.212822	0.00859737	1	0	1	0
Risk factor	Kidney function	eGFR	seq.9794.17	COQ8B	lm	-0.792362	0.200363	7.76442246086464e-05	0.565871	0	1	0
Risk factor	Kidney function	eGFR	seq.9795.9	CLN5	lm	0.73388	0.219721	0.00084337	1	0	1	0
Risk factor	Kidney function	eGFR	seq.9796.4	CEL	lm	1.5482	0.204948	4.93189092351791e-14	3.59436210505985e-10	1	8.98590526264963e-09	1
Risk factor	Kidney function	eGFR	seq.9800.20	NDUFB8	lm	2.32532	0.219295	5.19566786982015e-26	3.78660274352493e-22	1	9.46650685881231e-21	1
Risk factor	Kidney function	eGFR	seq.9802.27	PNPLA2	lm	2.94224	0.202662	7.16745470834623e-47	5.22364099144273e-43	1	1.30591024786068e-41	1
Risk factor	Kidney function	eGFR	seq.9805.51	SEMA4B	lm	-3.34501	0.202998	1.50759297858599e-59	1.09873376279347e-55	1	2.74683440698367e-54	1
Risk factor	Kidney function	eGFR	seq.9808.41	TNRC6B	lm	-5.86576	0.194104	2.20727484404938e-185	1.60866190634319e-181	1	4.02165476585797e-180	1
Risk factor	Kidney function	eGFR	seq.9815.5	ARHGAP1	lm	-2.0702	0.201056	1.23666221981168e-24	9.01279425798752e-21	1	2.25319856449688e-19	1
Risk factor	Kidney function	eGFR	seq.9816.37	ISOC1	lm	0.412397	0.212442	0.0522841	1	0	1	0
Risk factor	Kidney function	eGFR	seq.9819.110	MCL1	lm	1.44991	0.212011	8.87520960188044e-12	6.46825275785046e-08	1	1.61706318946262e-06	1
Risk factor	Kidney function	eGFR	seq.9823.2	DHFR	lm	1.34913	0.203135	3.41180541460417e-11	2.48652378616352e-07	1	6.2163094654088e-06	1
Risk factor	Kidney function	eGFR	seq.9826.135	FHIT	lm	-2.80535	0.198466	1.44510819940419e-44	1.05319485572577e-40	1	2.63298713931443e-39	1
Risk factor	Kidney function	eGFR	seq.9828.86	LDHC	lm	0.890448	0.203011	1.17552624116976e-05	0.0856724	0	1	0
Risk factor	Kidney function	eGFR	seq.9829.91	SULT2A1	lm	0.129745	0.206121	0.529074	1	0	1	0
Risk factor	Kidney function	eGFR	seq.9830.109	VAV3	lm	0.568647	0.204691	0.00548719	1	0	1	0
Risk factor	Kidney function	eGFR	seq.9831.12	G3BP2	lm	-3.81436	0.207835	5.22257533240419e-73	3.80621290225617e-69	1	9.51553225564044e-68	1
Risk factor	Kidney function	eGFR	seq.9832.33	HGD	lm	0.466811	0.2066	0.0238928	1	0	1	0
Risk factor	Kidney function	eGFR	seq.9834.62	ADH1B	lm	-0.945385	0.200761	2.55231180600148e-06	0.0186012	1	0.465031	0
Risk factor	Kidney function	eGFR	seq.9835.16	ALDH1A3	lm	2.32021	0.196724	1.0290836570072e-31	7.49996169226847e-28	1	1.87499042306712e-26	1
Risk factor	Kidney function	eGFR	seq.9836.20	DCK	lm	1.70945	0.230818	1.50470687758174e-13	1.09663037238157e-09	1	2.74157593095393e-08	1
Risk factor	Kidney function	eGFR	seq.9837.60	NQO1	lm	-1.73331	0.200408	6.78127752300748e-18	4.94219505876785e-14	1	1.23554876469196e-12	1
Risk factor	Kidney function	eGFR	seq.9838.4	SMAD1	lm	0.913277	0.23327	9.14941280186276e-05	0.666809	0	1	0
Risk factor	Kidney function	eGFR	seq.9839.148	TIRAP	lm	-2.93723	0.211138	3.04584641920543e-43	2.21981287031692e-39	1	5.54953217579229e-38	1
Risk factor	Kidney function	eGFR	seq.9840.2	CDC42	lm	2.09213	0.207974	1.34934441953917e-23	9.83402212960145e-20	1	2.45850553240037e-18	1
Risk factor	Kidney function	eGFR	seq.9841.197	PAICS	lm	0.441922	0.206127	0.0320835	1	0	1	0
Risk factor	Kidney function	eGFR	seq.9842.2	CTNNB1	lm	0.312814	0.20181	0.121189	1	0	1	0
Risk factor	Kidney function	eGFR	seq.9843.5	ACTN1	lm	2.02077	0.200087	9.05456317990068e-24	6.59896564551162e-20	1	1.6497414113779e-18	1
Risk factor	Kidney function	eGFR	seq.9844.138	ACTN2	lm	-2.42235	0.205212	9.16809294860234e-32	6.68170614094139e-28	1	1.67042653523535e-26	1
Risk factor	Kidney function	eGFR	seq.9845.33	PARK7	lm	-0.0114045	0.211399	0.956979	1	0	1	0
Risk factor	Kidney function	eGFR	seq.9846.32	ARHGDIB	lm	-4.64125	0.197785	5.37077319836992e-116	3.914219506972e-112	1	9.78554876742999e-111	1
Risk factor	Kidney function	eGFR	seq.9847.21	TGIF2	lm	0.426362	0.202986	0.0357359	1	0	1	0
Risk factor	Kidney function	eGFR	seq.9848.22	CCNH	lm	-0.665532	0.200012	0.0008823	1	0	1	0
Risk factor	Kidney function	eGFR	seq.9849.13	APEX1	lm	-1.92655	0.208059	2.90317313322959e-20	2.11583257949772e-16	1	5.28958144874431e-15	1
Risk factor	Kidney function	eGFR	seq.9850.38	EIF1AX	lm	2.50906	0.218843	4.44309803123727e-30	3.23812984516572e-26	1	8.09532461291431e-25	1
Risk factor	Kidney function	eGFR	seq.9851.9	FABP4	lm	-6.48261	0.204273	1.09407942344751e-202	7.97365083808549e-199	1	1.99341270952136e-197	1
Risk factor	Kidney function	eGFR	seq.9853.3	IFIT2	lm	1.14299	0.211722	7.00844750003398e-08	0.000510776	1	0.0127694	1
Risk factor	Kidney function	eGFR	seq.9854.36	AKR1B1	lm	-2.88381	0.204864	3.21884339808038e-44	2.34589306852098e-40	1	5.86473267130245e-39	1
Risk factor	Kidney function	eGFR	seq.9855.10	RHOA	lm	0.213731	0.203187	0.292896	1	0	1	0
Risk factor	Kidney function	eGFR	seq.9856.22	DHPS	lm	-0.100509	0.216441	0.6424	1	0	1	0
Risk factor	Kidney function	eGFR	seq.9857.38	IRF4	lm	0.894427	0.204161	1.20399854203819e-05	0.0877474	0	1	0
Risk factor	Kidney function	eGFR	seq.9859.180	SAT1	lm	0.212317	0.231907	0.359958	1	0	1	0
Risk factor	Kidney function	eGFR	seq.9863.1	TPM4	lm	0.1235	0.20339	0.543738	1	0	1	0
Risk factor	Kidney function	eGFR	seq.9864.38	TTC1	lm	1.05108	0.202895	2.29491315701088e-07	0.00167253	1	0.0418133	1
Risk factor	Kidney function	eGFR	seq.9865.40	UBE2B	lm	0.510686	0.207494	0.0138784	1	0	1	0
Risk factor	Kidney function	eGFR	seq.9867.23	FBP2	lm	-0.519858	0.204457	0.0110303	1	0	1	0
Risk factor	Kidney function	eGFR	seq.9869.28	NFKB1	lm	-1.41203	0.201344	2.62116699311041e-12	1.91030650457887e-08	1	4.77576626144717e-07	1
Risk factor	Kidney function	eGFR	seq.9870.17	WARS1	lm	1.25618	0.207151	1.41788351639707e-09	1.03335350675018e-05	1	0.000258338	1
Risk factor	Kidney function	eGFR	seq.9872.23	CTNNA2	lm	1.42297	0.204251	3.6332352389361e-12	2.64790184213663e-08	1	6.61975460534157e-07	1
Risk factor	Kidney function	eGFR	seq.9873.17	ESRRA	lm	2.13705	0.2179	1.61827925121318e-22	1.17940191828417e-18	1	2.94850479571041e-17	1
Risk factor	Kidney function	eGFR	seq.9874.28	CDKN2B	lm	1.29688	0.213145	1.24972097198987e-09	9.10796644386214e-06	1	0.000227699	1
Risk factor	Kidney function	eGFR	seq.9875.107	THOC1	lm	1.2514	0.235342	1.09592800962811e-07	0.000798712	1	0.0199678	1
Risk factor	Kidney function	eGFR	seq.9876.20	ALDOC	lm	2.26269	0.213691	6.066111440833e-26	4.42098201807909e-22	1	1.10524550451977e-20	1
Risk factor	Kidney function	eGFR	seq.9877.28	CRKL	lm	-1.07126	0.20382	1.53035204035961e-07	0.00111532	1	0.027883	1
Risk factor	Kidney function	eGFR	seq.9878.3	SULT1E1	lm	2.2997	0.221198	4.45830442830025e-25	3.24921226734522e-21	1	8.12303066836306e-20	1
Risk factor	Kidney function	eGFR	seq.9880.33	TDO2	lm	-1.83638	0.20608	6.82032717015796e-19	4.97065444161112e-15	1	1.24266361040278e-13	1
Risk factor	Kidney function	eGFR	seq.9883.29	GLO1	lm	-2.16411	0.209182	7.50398569326692e-25	5.46890477325293e-21	1	1.36722619331323e-19	1
Risk factor	Kidney function	eGFR	seq.9884.8	PPIL1	lm	0.0391735	0.217385	0.857	1	0	1	0
Risk factor	Kidney function	eGFR	seq.9885.41	RAP2A	lm	-0.00396096	0.201728	0.984335	1	0	1	0
Risk factor	Kidney function	eGFR	seq.9886.28	XRCC4	lm	-1.25661	0.213475	4.18614017313388e-09	3.05085895817997e-05	1	0.000762715	1
Risk factor	Kidney function	eGFR	seq.9887.40	RBBP6	lm	0.303965	0.225791	0.178287	1	0	1	0
Risk factor	Kidney function	eGFR	seq.9889.42	AFAP1L1	lm	-0.0461892	0.199379	0.816807	1	0	1	0
Risk factor	Kidney function	eGFR	seq.9890.8	TPM3	lm	2.51635	0.223794	5.23733943171336e-29	3.8169729778327e-25	1	9.54243244458174e-24	1
Risk factor	Kidney function	eGFR	seq.9893.27	OAZ1	lm	0.488968	0.201996	0.0155246	1	0	1	0
Risk factor	Kidney function	eGFR	seq.9894.13	MYO6	lm	0.124576	0.214777	0.561923	1	0	1	0
Risk factor	Kidney function	eGFR	seq.9895.77	ERCC4	lm	-0.0842631	0.197678	0.669932	1	0	1	0
Risk factor	Kidney function	eGFR	seq.9896.21	FOXG1	lm	0.519639	0.22151	0.019018	1	0	1	0
Risk factor	Kidney function	eGFR	seq.9897.9	MCM6	lm	0.594169	0.242797	0.0144301	1	0	1	0
Risk factor	Kidney function	eGFR	seq.9898.161	ARID1A	lm	0.021162	0.207103	0.918617	1	0	1	0
Risk factor	Kidney function	eGFR	seq.9899.28	KIF1C	lm	0.20916	0.228857	0.360793	1	0	1	0
Risk factor	Kidney function	eGFR	seq.9900.36	NEFH	lm	1.57926	0.212692	1.30428380219127e-13	9.50562035036999e-10	1	2.37640508759249e-08	1
Risk factor	Kidney function	eGFR	seq.9901.28	EGLN1	lm	-0.513874	0.204617	0.0120544	1	0	1	0
Risk factor	Kidney function	eGFR	seq.9906.21	SPOCK3	lm	0.803851	0.20294	7.55925842993107e-05	0.550919	0	1	0
Risk factor	Kidney function	eGFR	seq.9907.216	TNKS	lm	1.85274	0.21381	5.89077803662349e-18	4.2931990330912e-14	1	1.0732997582728e-12	1
Risk factor	Kidney function	eGFR	seq.9910.9	MTAP	lm	2.78441	0.211735	6.74848452114563e-39	4.91829551901093e-35	1	1.22957387975273e-33	1
Risk factor	Kidney function	eGFR	seq.9913.4	RRBP1	lm	0.848875	0.227283	0.00018977	1	0	1	0
Risk factor	Kidney function	eGFR	seq.9916.146	LRRC4B	lm	0.666878	0.206907	0.0012758	1	0	1	0
Risk factor	Kidney function	eGFR	seq.9918.23	CALB1	lm	-1.26725	0.198417	1.83693112334394e-10	1.33875540269306e-06	1	3.34688850673266e-05	1
Risk factor	Kidney function	eGFR	seq.9923.6	SOS1	lm	0.467912	0.203375	0.0214447	1	0	1	0
Risk factor	Kidney function	eGFR	seq.9925.56	SCARF2	lm	2.58847	0.235714	9.31076037381951e-28	6.78568216043966e-24	1	1.69642054010991e-22	1
Risk factor	Kidney function	eGFR	seq.9926.4	S100P	lm	0.774725	0.253731	0.00227437	1	0	1	0
Risk factor	Kidney function	eGFR	seq.9927.96	TNS4	lm	1.20035	0.230734	2.04181171580575e-07	0.00148807	1	0.0372018	1
Risk factor	Kidney function	eGFR	seq.9928.125	CNMD	lm	1.58782	0.229394	4.9849434223204e-12	3.63302676618711e-08	1	9.08256691546777e-07	1
Risk factor	Kidney function	eGFR	seq.9929.16	HSD17B7	lm	1.23143	0.201905	1.14186819486708e-09	8.32193540419124e-06	1	0.000208048	1
Risk factor	Kidney function	eGFR	seq.9930.48	GABBR2	lm	1.18152	0.216735	5.21978973810644e-08	0.000380418	1	0.00951046	1
Risk factor	Kidney function	eGFR	seq.9931.20	KRT1	lm	-5.31694	0.200468	9.55088070137481e-146	6.96068185516196e-142	1	1.74017046379049e-140	1
Risk factor	Kidney function	eGFR	seq.9932.49	SEMA4F	lm	2.4184	0.210165	2.7511635676197e-30	2.00504800808124e-26	1	5.01262002020309e-25	1
Risk factor	Kidney function	eGFR	seq.9933.49	ATP1B4	lm	-0.471204	0.20196	0.0196766	1	0	1	0
Risk factor	Kidney function	eGFR	seq.9934.29	PITPNA	lm	0.721027	0.21842	0.000969386	1	0	1	0
Risk factor	Kidney function	eGFR	seq.9936.27	LNX1	lm	1.85713	0.215608	9.21401956462754e-18	6.71517745870055e-14	1	1.67879436467514e-12	1
Risk factor	Kidney function	eGFR	seq.9937.7	GJA1	lm	3.78805	0.228424	2.92066840676214e-60	2.12858313484825e-56	1	5.32145783712062e-55	1
Risk factor	Kidney function	eGFR	seq.9940.35	DUSP28	lm	-0.414397	0.213412	0.0522176	1	0	1	0
Risk factor	Kidney function	eGFR	seq.9941.70	PCDHB1	lm	2.29428	0.230706	4.23063343214308e-23	3.08328564534588e-19	1	7.70821411336469e-18	1
Risk factor	Kidney function	eGFR	seq.9942.2	NXT1	lm	-3.48548	0.199895	2.85585549490636e-66	2.08134748468776e-62	1	5.20336871171939e-61	1
Risk factor	Kidney function	eGFR	seq.9945.8	ARMC5	lm	2.34265	0.217507	8.92157852296407e-27	6.50204642753622e-23	1	1.62551160688405e-21	1
Risk factor	Kidney function	eGFR	seq.9947.22	TOPBP1	lm	0.25468	0.205621	0.21555	1	0	1	0
Risk factor	Kidney function	eGFR	seq.9950.229	LAG3	lm	-1.40924	0.204985	6.91321234783096e-12	5.0383491590992e-08	1	1.2595872897748e-06	1
Risk factor	Kidney function	eGFR	seq.9951.36	FBXL4	lm	1.99377	0.211007	4.99621424517291e-21	3.64124094188201e-17	1	9.10310235470504e-16	1
Risk factor	Kidney function	eGFR	seq.9952.57	TFAM	lm	2.33772	0.216878	8.15937536165879e-27	5.94655276357693e-23	1	1.48663819089423e-21	1
Risk factor	Kidney function	eGFR	seq.9954.2	NPIPB3	lm	-0.220032	0.240983	0.361252	1	0	1	0
Risk factor	Kidney function	eGFR	seq.9955.40	RNF148	lm	1.99058	0.229464	5.42955247886798e-18	3.95705784659898e-14	1	9.89264461649746e-13	1
Risk factor	Kidney function	eGFR	seq.9956.7	ADAM15	lm	2.32071	0.226156	1.77312087460398e-24	1.29225049341138e-20	1	3.23062623352845e-19	1
Risk factor	Kidney function	eGFR	seq.9957.9	RNF114	lm	-0.287862	0.203518	0.157293	1	0	1	0
Risk factor	Kidney function	eGFR	seq.9959.60	TMEM59L	lm	-4.47429	0.263151	3.54842943446357e-63	2.58609537183705e-59	1	6.46523842959262e-58	1
Risk factor	Kidney function	eGFR	seq.9960.2	TBC1D5	lm	1.31604	0.225618	5.76197717427296e-09	4.19932896461013e-05	1	0.00104983	1
Risk factor	Kidney function	eGFR	seq.9962.1	CDHR5	lm	-0.0503422	0.221426	0.820157	1	0	1	0
Risk factor	Kidney function	eGFR	seq.9963.19	PCDHB10	lm	2.34502	0.231564	6.89646237945919e-24	5.02614178214985e-20	1	1.25653544553746e-18	1
Risk factor	Kidney function	eGFR	seq.9964.10	MYZAP	lm	1.82311	0.214184	2.19707616706491e-17	1.60122911055691e-13	1	4.00307277639227e-12	1
Risk factor	Kidney function	eGFR	seq.9969.8	SLC22A16	lm	2.93716	0.203147	1.65214560840493e-46	1.20408371940551e-42	1	3.01020929851378e-41	1
Risk factor	Kidney function	eGFR	seq.9970.7	UBXN4	lm	1.30278	0.209441	5.33997107370932e-10	3.89177091851936e-06	1	9.72942729629838e-05	1
Risk factor	Kidney function	eGFR	seq.9971.5	CSMD2	lm	-2.9548	0.224208	4.69968575663836e-39	3.42513097943804e-35	1	8.56282744859509e-34	1
Risk factor	Kidney function	eGFR	seq.9974.8	DLL3	lm	-0.329989	0.212296	0.120153	1	0	1	0
Risk factor	Kidney function	eGFR	seq.9979.13	AMIGO1	lm	-0.263899	0.202376	0.192287	1	0	1	0
Risk factor	Kidney function	eGFR	seq.9981.18	FAM234B	lm	-0.47821	0.202184	0.0180548	1	0	1	0
Risk factor	Kidney function	eGFR	seq.9983.97	PRSS35	lm	2.8286	0.21451	4.26284040716215e-39	3.10675808873978e-35	1	7.76689522184944e-34	1
Risk factor	Kidney function	eGFR	seq.9984.12	YIPF6	lm	2.34492	0.227355	1.04028897542112e-24	7.58162605286909e-21	1	1.89540651321728e-19	1
Risk factor	Kidney function	eGFR	seq.9986.14	NPW	lm	-1.4467	0.214145	1.57196248306771e-11	1.14564625765975e-07	1	2.86411564414937e-06	1
Risk factor	Kidney function	eGFR	seq.9987.30	LRRC25	lm	2.93889	0.215029	7.96227397654241e-42	5.80290527410411e-38	1	1.45072631852603e-36	1
Risk factor	Kidney function	eGFR	seq.9989.12	LRRC24	lm	0.0619064	0.204986	0.762661	1	0	1	0
Risk factor	Kidney function	eGFR	seq.9991.112	EMILIN3	lm	1.67191	0.20673	7.47332424671987e-16	5.44655871100944e-12	1	1.36163967775236e-10	1
Risk factor	Kidney function	eGFR	seq.9993.11	ZNF264	lm	2.98665	0.219005	1.18930441947293e-41	8.66765060911868e-38	1	2.16691265227968e-36	1
Risk factor	Kidney function	eGFR	seq.9994.217	ATP4B	lm	2.23128	0.203928	1.42639134472618e-27	1.03955401203644e-23	1	2.5988850300911e-22	1
Risk factor	Kidney function	eGFR	seq.9995.6	DUT	lm	-3.5844	0.196748	5.30004804224355e-72	3.8626750131871e-68	1	9.65668753296775e-67	1
Risk factor	Kidney function	eGFR	seq.9997.12	UBXN4	lm	-3.24601	0.199388	3.36445190791465e-58	2.4520125504882e-54	1	6.13003137622049e-53	1
Risk factor	Kidney function	eGFR	seq.9999.1	IRF6	lm	-1.40343	0.2072	1.3935336018298e-11	1.01560728901356e-07	1	2.5390182225339e-06	1
Risk factor	Anthropomorphic	Body mass index	seq.10000.28	CRYBB2	lm	0.0214365	0.0624367	0.731362	1	0	1	0
Risk factor	Anthropomorphic	Body mass index	seq.10001.7	RAF1	lm	-0.504513	0.0657919	2.05920824049091e-14	1.50075096566978e-10	1	3.75187741417444e-09	1
Risk factor	Anthropomorphic	Body mass index	seq.10003.15	ZNF41	lm	-0.138255	0.0620862	0.026	1	0	1	0
Risk factor	Anthropomorphic	Body mass index	seq.10006.25	ELK1	lm	-0.108918	0.0689266	0.114119	1	0	1	0
Risk factor	Anthropomorphic	Body mass index	seq.10008.43	GUCA1A	lm	-0.286154	0.0595638	1.59648818974837e-06	0.0116352	1	0.29088	0
Risk factor	Anthropomorphic	Body mass index	seq.10010.10	BECN1	lm	-0.0627253	0.0697098	0.368265	1	0	1	0
Risk factor	Anthropomorphic	Body mass index	seq.10011.65	OCRL	lm	0.394946	0.0690056	1.10127641411911e-08	8.02610250610008e-05	1	0.00200653	1
Risk factor	Anthropomorphic	Body mass index	seq.10012.5	SPDEF	lm	0.713	0.0648674	8.30993873505387e-28	6.05628335010726e-24	1	1.51407083752682e-22	1
Risk factor	Anthropomorphic	Body mass index	seq.10014.31	SNAI2	lm	0.216568	0.0703708	0.00209788	1	0	1	0
Risk factor	Anthropomorphic	Body mass index	seq.10015.119	KCNAB2	lm	0.0315875	0.0669254	0.636959	1	0	1	0
Risk factor	Anthropomorphic	Body mass index	seq.10022.207	POLH	lm	-0.200574	0.0595651	0.00076442	1	0	1	0
Risk factor	Anthropomorphic	Body mass index	seq.10023.32	VDR	lm	0.211693	0.0678683	0.00182324	1	0	1	0
Risk factor	Anthropomorphic	Body mass index	seq.10024.44	HOGA1	lm	0.192818	0.0617469	0.00180144	1	0	1	0
Risk factor	Anthropomorphic	Body mass index	seq.10025.1	DLD	lm	-0.826345	0.0607832	2.08113675903889e-41	1.51673246998754e-37	1	3.79183117496886e-36	1
Risk factor	Anthropomorphic	Body mass index	seq.10030.8	MUTYH	lm	-0.156637	0.059459	0.00845347	1	0	1	0
Risk factor	Anthropomorphic	Body mass index	seq.10035.6	DUSP4	lm	0.0672717	0.0721339	0.351071	1	0	1	0
Risk factor	Anthropomorphic	Body mass index	seq.10036.201	ZHX3	lm	0.168147	0.0634951	0.00811618	1	0	1	0
Risk factor	Anthropomorphic	Body mass index	seq.10037.98	SIGLEC12	lm	0.132439	0.0620257	0.0327873	1	0	1	0
Risk factor	Anthropomorphic	Body mass index	seq.10039.32	PNP	lm	-0.259159	0.0606245	1.94616954455095e-05	0.141837	0	1	0
Risk factor	Anthropomorphic	Body mass index	seq.10040.63	TP63	lm	-0.309935	0.0593012	1.79348319479842e-07	0.00130709	1	0.0326773	1
Risk factor	Anthropomorphic	Body mass index	seq.10041.3	HNF4A	lm	0.620279	0.0638452	3.94783050983849e-22	2.87717887557029e-18	1	7.19294718892573e-17	1
Risk factor	Anthropomorphic	Body mass index	seq.10042.8	SGK3	lm	-0.187443	0.0629013	0.00289598	1	0	1	0
Risk factor	Anthropomorphic	Body mass index	seq.10043.31	BRD4	lm	-0.328317	0.0644382	3.60652548548402e-07	0.00262844	1	0.0657109	0
Risk factor	Anthropomorphic	Body mass index	seq.10044.12	WNT10A	lm	0.342579	0.0641239	9.54946448618013e-08	0.000695965	1	0.0173991	1
Risk factor	Anthropomorphic	Body mass index	seq.10045.47	CUL3	lm	-0.0456791	0.0688388	0.506997	1	0	1	0
Risk factor	Anthropomorphic	Body mass index	seq.10046.55	BIRC2	lm	-0.261729	0.0599733	1.3005383006506e-05	0.0947832	0	1	0
Risk factor	Anthropomorphic	Body mass index	seq.10047.12	NCF2	lm	-0.0141643	0.062208	0.819895	1	0	1	0
Risk factor	Anthropomorphic	Body mass index	seq.10048.7	CBFB	lm	-0.312628	0.0668778	3.01752445445256e-06	0.0219917	1	0.549793	0
Risk factor	Anthropomorphic	Body mass index	seq.10049.112	TERF1	lm	-0.277583	0.0711496	9.68224593628326e-05	0.705642	0	1	0
Risk factor	Anthropomorphic	Body mass index	seq.10053.5	ILK	lm	-0.321645	0.0603804	1.03943860979011e-07	0.000757543	1	0.0189386	1
Risk factor	Anthropomorphic	Body mass index	seq.10054.3	GAN	lm	0.0204972	0.0626173	0.743422	1	0	1	0
Risk factor	Anthropomorphic	Body mass index	seq.10056.5	FOXM1	lm	0.0626283	0.0650693	0.335849	1	0	1	0
Risk factor	Anthropomorphic	Body mass index	seq.10058.1	RAD23A	lm	0.33681	0.0677668	6.89947103812783e-07	0.00502833	1	0.125708	0
Risk factor	Anthropomorphic	Body mass index	seq.10063.10	FANCL	lm	-0.0660195	0.0674356	0.327624	1	0	1	0
Risk factor	Anthropomorphic	Body mass index	seq.10064.12	RBBP9	lm	-0.0366107	0.0665031	0.581992	1	0	1	0
Risk factor	Anthropomorphic	Body mass index	seq.10069.2	PIN1	lm	0.0955412	0.0648539	0.140762	1	0	1	0
Risk factor	Anthropomorphic	Body mass index	seq.10070.22	PLCG2	lm	0.0702568	0.0635329	0.268849	1	0	1	0
Risk factor	Anthropomorphic	Body mass index	seq.10073.22	TDP1	lm	-0.0384734	0.0643659	0.550046	1	0	1	0
Risk factor	Anthropomorphic	Body mass index	seq.10074.128	BRD2	lm	0.16554	0.065959	0.0121113	1	0	1	0
Risk factor	Anthropomorphic	Body mass index	seq.10075.75	ACBD6	lm	-0.0124014	0.0603291	0.837141	1	0	1	0
Risk factor	Anthropomorphic	Body mass index	seq.10076.1	AP4M1	lm	-0.0453662	0.06493	0.484774	1	0	1	0
Risk factor	Anthropomorphic	Body mass index	seq.10078.5	BAG3	lm	-0.0201311	0.0671562	0.764368	1	0	1	0
Risk factor	Anthropomorphic	Body mass index	seq.10080.9	EIF2B1	lm	0.174037	0.0593523	0.00337926	1	0	1	0
Risk factor	Anthropomorphic	Body mass index	seq.10081.17	SATB2	lm	0.357522	0.0651451	4.2508508338879e-08	0.000309802	1	0.00774505	1
Risk factor	Anthropomorphic	Body mass index	seq.10082.251	NEFL	lm	0.107736	0.0634219	0.0894301	1	0	1	0
Risk factor	Anthropomorphic	Body mass index	seq.10085.25	STAR	lm	-0.0887127	0.0640009	0.165769	1	0	1	0
Risk factor	Anthropomorphic	Body mass index	seq.10086.39	CBS	lm	0.643597	0.0597145	8.23655380523231e-27	6.0028004132533e-23	1	1.50070010331333e-21	1
Risk factor	Anthropomorphic	Body mass index	seq.10087.10	CRYAA	lm	-0.126279	0.0631636	0.0456327	1	0	1	0
Risk factor	Anthropomorphic	Body mass index	seq.10088.37	APRT	lm	-0.193183	0.058794	0.00102362	1	0	1	0
Risk factor	Anthropomorphic	Body mass index	seq.10089.7	ASMTL	lm	-0.276615	0.0589564	2.77467560629249e-06	0.0202218	1	0.505546	0
Risk factor	Anthropomorphic	Body mass index	seq.10336.3	STUB1	lm	0.0206477	0.0612176	0.735916	1	0	1	0
Risk factor	Anthropomorphic	Body mass index	seq.10339.48	ENO2	lm	-0.243614	0.0620824	8.81664553612762e-05	0.642557	0	1	0
Risk factor	Anthropomorphic	Body mass index	seq.10342.55	PIAS4	lm	0.196123	0.0651047	0.00260389	1	0	1	0
Risk factor	Anthropomorphic	Body mass index	seq.10344.334	IL10RA	lm	0.526461	0.0620071	2.63943538733154e-17	1.92362051028722e-13	1	4.80905127571807e-12	1
Risk factor	Anthropomorphic	Body mass index	seq.10346.5	STAT3	lm	0.0285075	0.0703642	0.685389	1	0	1	0
Risk factor	Anthropomorphic	Body mass index	seq.10351.51	IRF1	lm	-0.127205	0.0608138	0.0365115	1	0	1	0
Risk factor	Anthropomorphic	Body mass index	seq.10354.57	STAT3	lm	-0.189053	0.0641096	0.00320284	1	0	1	0
Risk factor	Anthropomorphic	Body mass index	seq.10356.21	JUN	lm	0.412183	0.0667752	7.2093171467269e-10	5.25415033653456e-06	1	0.000131354	1
Risk factor	Anthropomorphic	Body mass index	seq.10361.25	OAS1	lm	0.0135724	0.0663503	0.837926	1	0	1	0
Risk factor	Anthropomorphic	Body mass index	seq.10362.35	MYC	lm	-0.0210204	0.0614763	0.732419	1	0	1	0
Risk factor	Anthropomorphic	Body mass index	seq.10363.13	SMAD3	lm	0.68518	0.0658683	4.20147095199218e-25	3.0620320298119e-21	1	7.65508007452975e-20	1
Risk factor	Anthropomorphic	Body mass index	seq.10364.6	SMAD2	lm	-0.0511042	0.060214	0.396081	1	0	1	0
Risk factor	Anthropomorphic	Body mass index	seq.10365.132	IL12B|IL23A	lm	0.539802	0.0622552	5.61346583455834e-18	4.09109390022612e-14	1	1.02277347505653e-12	1
Risk factor	Anthropomorphic	Body mass index	seq.10366.11	PDGFRA	lm	-0.465035	0.060818	2.43628991776589e-14	1.77556809206778e-10	1	4.43892023016945e-09	1
Risk factor	Anthropomorphic	Body mass index	seq.10367.62	IL12A|IL12B	lm	-0.122683	0.0595226	0.0393398	1	0	1	0
Risk factor	Anthropomorphic	Body mass index	seq.10370.21	STAT1	lm	0.0407398	0.060237	0.498864	1	0	1	0
Risk factor	Anthropomorphic	Body mass index	seq.10372.18	STAT6	lm	-0.0752888	0.0623947	0.227619	1	0	1	0
Risk factor	Anthropomorphic	Body mass index	seq.10382.1	ANGPTL3	lm	-0.298032	0.0639708	3.25644315777972e-06	0.023733	1	0.593324	0
Risk factor	Anthropomorphic	Body mass index	seq.10390.21	ZNRF3	lm	-0.00546977	0.0645773	0.932502	1	0	1	0
Risk factor	Anthropomorphic	Body mass index	seq.10391.1	ANGPTL3	lm	-0.0805974	0.0672457	0.230756	1	0	1	0
Risk factor	Anthropomorphic	Body mass index	seq.10396.6	MCL1	lm	0.289652	0.0643593	6.92187482713423e-06	0.0504466	0	1	0
Risk factor	Anthropomorphic	Body mass index	seq.10398.110	ANKRD1	lm	0.0107254	0.0662969	0.871486	1	0	1	0
Risk factor	Anthropomorphic	Body mass index	seq.10418.36	STX12	lm	0.1013	0.0669206	0.130154	1	0	1	0
Risk factor	Anthropomorphic	Body mass index	seq.10419.1	SCARA5	lm	-0.271524	0.0613072	9.65977016948153e-06	0.0704004	0	1	0
Risk factor	Anthropomorphic	Body mass index	seq.10420.30	FAIM	lm	0.575831	0.0641567	3.84403936066304e-19	2.80153588605123e-15	1	7.00383971512806e-14	1
Risk factor	Anthropomorphic	Body mass index	seq.10424.31	NPDC1	lm	0.39983	0.0757909	1.37671580004597e-07	0.00100335	1	0.0250838	1
Risk factor	Anthropomorphic	Body mass index	seq.10425.3	B4GALT5	lm	0.151621	0.0685336	0.026984	1	0	1	0
Risk factor	Anthropomorphic	Body mass index	seq.10426.21	GOSR2	lm	0.195988	0.0641582	0.00226355	1	0	1	0
Risk factor	Anthropomorphic	Body mass index	seq.10428.1	KIR2DS2	lm	-0.121243	0.061013	0.0469545	1	0	1	0
Risk factor	Anthropomorphic	Body mass index	seq.10430.31	SLC3A2	lm	-0.0336971	0.0636744	0.596682	1	0	1	0
Risk factor	Anthropomorphic	Body mass index	seq.10432.3	SHISAL1	lm	-0.192904	0.0613574	0.00167602	1	0	1	0
Risk factor	Anthropomorphic	Body mass index	seq.10435.2	AGA	lm	0.325848	0.0681305	1.77617111972078e-06	0.0129447	1	0.323618	0
Risk factor	Anthropomorphic	Body mass index	seq.10438.19	CSF2RA	lm	0.217817	0.0610508	0.000363154	1	0	1	0
Risk factor	Anthropomorphic	Body mass index	seq.10439.57	AMY2B	lm	-1.14579	0.0601064	1.95756606134866e-78	1.42667414551091e-74	1	3.56668536377726e-73	1
Risk factor	Anthropomorphic	Body mass index	seq.10440.26	CLMP	lm	1.43871	0.0684345	2.39775508148867e-94	1.74748390338895e-90	1	4.36870975847236e-89	1
Risk factor	Anthropomorphic	Body mass index	seq.10442.1	TMEM190	lm	-0.522435	0.0607336	1.01571719981808e-17	7.40254695227418e-14	1	1.85063673806854e-12	1
Risk factor	Anthropomorphic	Body mass index	seq.10445.20	APOM	lm	-1.14562	0.0640569	1.62005457634236e-69	1.18069577523831e-65	1	2.95173943809578e-64	1
Risk factor	Anthropomorphic	Body mass index	seq.10447.18	PABPC3	lm	0.273321	0.0632769	1.59263920682945e-05	0.116072	0	1	0
Risk factor	Anthropomorphic	Body mass index	seq.10449.31	SHISA2	lm	0.673418	0.0629074	1.78811786153552e-26	1.30318029748709e-22	1	3.25795074371772e-21	1
Risk factor	Anthropomorphic	Body mass index	seq.10451.11	NUCB1	lm	0.408062	0.062532	7.39562795746585e-11	5.38993365540111e-07	1	1.34748341385028e-05	1
Risk factor	Anthropomorphic	Body mass index	seq.10453.7	CEACAM20	lm	-0.00736908	0.0609762	0.903813	1	0	1	0
Risk factor	Anthropomorphic	Body mass index	seq.10454.99	DNAJC16	lm	-0.162826	0.0627394	0.00947738	1	0	1	0
Risk factor	Anthropomorphic	Body mass index	seq.10455.196	IL31	lm	0.228013	0.0602926	0.000157417	1	0	1	0
Risk factor	Anthropomorphic	Body mass index	seq.10457.3	IL18RAP	lm	0.159278	0.0655547	0.0151442	1	0	1	0
Risk factor	Anthropomorphic	Body mass index	seq.10460.1	CHIT1	lm	-0.167363	0.0611031	0.00618257	1	0	1	0
Risk factor	Anthropomorphic	Body mass index	seq.10462.14	INSL5	lm	0.242246	0.0619996	9.45174723151335e-05	0.688843	0	1	0
Risk factor	Anthropomorphic	Body mass index	seq.10463.23	ALPI	lm	0.0410872	0.0716551	0.566396	1	0	1	0
Risk factor	Anthropomorphic	Body mass index	seq.10464.6	ANTXR1	lm	-1.26701	0.0589687	2.70045067356234e-98	1.96808845089223e-94	1	4.92022112723058e-93	1
Risk factor	Anthropomorphic	Body mass index	seq.10470.34	TXNDC11	lm	0.226661	0.0667827	0.000693797	1	0	1	0
Risk factor	Anthropomorphic	Body mass index	seq.10472.53	TNFRSF14	lm	0.679389	0.0642162	6.66583538810924e-26	4.85806083085401e-22	1	1.2145152077135e-20	1
Risk factor	Anthropomorphic	Body mass index	seq.10473.2	TFF2	lm	-0.118417	0.0609983	0.0522731	1	0	1	0
Risk factor	Anthropomorphic	Body mass index	seq.10479.18	MMP10	lm	-0.423911	0.0616943	7.09404220096683e-12	5.17013795606463e-08	1	1.29253448901616e-06	1
Risk factor	Anthropomorphic	Body mass index	seq.10480.33	CD59	lm	-0.413777	0.0664514	5.12664398614842e-10	3.73629813710497e-06	1	9.34074534276242e-05	1
Risk factor	Anthropomorphic	Body mass index	seq.10485.56	MAGEA4	lm	0.165456	0.0608077	0.00653009	1	0	1	0
Risk factor	Anthropomorphic	Body mass index	seq.10490.3	RPN1	lm	0.624698	0.0626876	3.44238355581695e-23	2.50880913547939e-19	1	6.27202283869848e-18	1
Risk factor	Anthropomorphic	Body mass index	seq.10496.11	CLCA1	lm	-0.323915	0.0646844	5.68789441558879e-07	0.00414534	1	0.103633	0
Risk factor	Anthropomorphic	Body mass index	seq.10499.1	TMEM106A	lm	-0.175385	0.0613509	0.00427002	1	0	1	0
Risk factor	Anthropomorphic	Body mass index	seq.10505.12	RNF43	lm	-0.00661636	0.0635092	0.917031	1	0	1	0
Risk factor	Anthropomorphic	Body mass index	seq.10506.53	PGRMC2	lm	-0.223809	0.0620602	0.000313405	1	0	1	0
Risk factor	Anthropomorphic	Body mass index	seq.10507.166	ACRV1	lm	0.0302435	0.0637301	0.635123	1	0	1	0
Risk factor	Anthropomorphic	Body mass index	seq.10510.62	SCIMP	lm	-0.221904	0.0625308	0.000390438	1	0	1	0
Risk factor	Anthropomorphic	Body mass index	seq.10511.10	COL6A3	lm	0.100671	0.0608379	0.0980371	1	0	1	0
Risk factor	Anthropomorphic	Body mass index	seq.10512.13	CSF2RB	lm	-0.0689757	0.0608491	0.257032	1	0	1	0
Risk factor	Anthropomorphic	Body mass index	seq.10513.13	KCNIP3	lm	0.0674735	0.0612359	0.270571	1	0	1	0
Risk factor	Anthropomorphic	Body mass index	seq.10514.5	PTGDS	lm	-0.116605	0.0792503	0.141256	1	0	1	0
Risk factor	Anthropomorphic	Body mass index	seq.10521.10	MXRA8	lm	-1.48925	0.0575778	4.31680450958243e-139	3.14608712658368e-135	1	7.86521781645919e-134	1
Risk factor	Anthropomorphic	Body mass index	seq.10527.22	DHX9	lm	0.345016	0.0648288	1.06850805292541e-07	0.000778729	1	0.0194682	1
Risk factor	Anthropomorphic	Body mass index	seq.10528.2	DPEP1	lm	0.0650671	0.0652761	0.318908	1	0	1	0
Risk factor	Anthropomorphic	Body mass index	seq.10530.8	PSMB6	lm	0.0180442	0.0669435	0.787522	1	0	1	0
Risk factor	Anthropomorphic	Body mass index	seq.10531.18	NRAS	lm	-0.295596	0.0630439	2.81731303689988e-06	0.0205326	1	0.513314	0
Risk factor	Anthropomorphic	Body mass index	seq.10534.40	PARP1	lm	0.296184	0.0677931	1.27219010044632e-05	0.0927172	0	1	0
Risk factor	Anthropomorphic	Body mass index	seq.10535.25	COX6A2	lm	0.0159835	0.0637676	0.802093	1	0	1	0
Risk factor	Anthropomorphic	Body mass index	seq.10539.30	CD99L2	lm	0.278769	0.0664727	2.78843628809265e-05	0.203221	0	1	0
Risk factor	Anthropomorphic	Body mass index	seq.10546.2	TSPEAR	lm	0.255604	0.0628201	4.79330209034734e-05	0.349336	0	1	0
Risk factor	Anthropomorphic	Body mass index	seq.10550.37	BMPR1B	lm	0.534668	0.070339	3.44393055950909e-14	2.50993659177022e-10	1	6.27484147942556e-09	1
Risk factor	Anthropomorphic	Body mass index	seq.10551.7	LAT	lm	-0.0763793	0.0601198	0.203979	1	0	1	0
Risk factor	Anthropomorphic	Body mass index	seq.10552.88	KLRC4	lm	0.0606623	0.0631446	0.336752	1	0	1	0
Risk factor	Anthropomorphic	Body mass index	seq.10553.8	TOR1AIP2	lm	-0.335276	0.0726219	3.99018085583906e-06	0.0290804	1	0.727011	0
Risk factor	Anthropomorphic	Body mass index	seq.10554.23	GLB1	lm	0.195068	0.0618854	0.00163005	1	0	1	0
Risk factor	Anthropomorphic	Body mass index	seq.10557.6	TEX29	lm	0.0522032	0.0643071	0.416954	1	0	1	0
Risk factor	Anthropomorphic	Body mass index	seq.10558.26	PCDH9	lm	-0.059766	0.0619255	0.334525	1	0	1	0
Risk factor	Anthropomorphic	Body mass index	seq.10560.1	ITM2C	lm	0.305427	0.0629175	1.24180375772086e-06	0.00905027	1	0.226257	0
Risk factor	Anthropomorphic	Body mass index	seq.10561.5	PGLYRP3	lm	0.58336	0.0656221	8.24691657197817e-19	6.01035279765769e-15	1	1.50258819941442e-13	1
Risk factor	Anthropomorphic	Body mass index	seq.10562.42	NETO2	lm	0.0581803	0.061716	0.345872	1	0	1	0
Risk factor	Anthropomorphic	Body mass index	seq.10563.13	LYSMD3	lm	0.0614339	0.0680419	0.366629	1	0	1	0
Risk factor	Anthropomorphic	Body mass index	seq.10565.19	SLITRK3	lm	-1.48074	0.0577436	6.93416758662481e-137	5.05362133713216e-133	1	1.26340533428304e-131	1
Risk factor	Anthropomorphic	Body mass index	seq.10569.28	MFAP2	lm	0.0241025	0.0631014	0.702503	1	0	1	0
Risk factor	Anthropomorphic	Body mass index	seq.10571.14	MGAT1	lm	-0.0252287	0.0612693	0.680526	1	0	1	0
Risk factor	Anthropomorphic	Body mass index	seq.10572.65	CST8	lm	0.5521	0.0664401	1.20433812858697e-16	8.77721628114183e-13	1	2.19430407028546e-11	1
Risk factor	Anthropomorphic	Body mass index	seq.10574.10	B2M	lm	-0.0510875	0.0636477	0.422207	1	0	1	0
Risk factor	Anthropomorphic	Body mass index	seq.10575.31	PUF60	lm	0.378918	0.0686967	3.63499480484272e-08	0.000264918	1	0.00662296	1
Risk factor	Anthropomorphic	Body mass index	seq.10576.7	PLXDC2	lm	-0.448078	0.0618124	4.79687465905451e-13	3.49596225151892e-09	1	8.73990562879732e-08	1
Risk factor	Anthropomorphic	Body mass index	seq.10580.14	SFTA2	lm	-0.18228	0.0597551	0.0022962	1	0	1	0
Risk factor	Anthropomorphic	Body mass index	seq.10582.36	POMK	lm	0.0768501	0.0629849	0.222467	1	0	1	0
Risk factor	Anthropomorphic	Body mass index	seq.10583.1	TMEM108	lm	-0.115871	0.0625751	0.0641215	1	0	1	0
Risk factor	Anthropomorphic	Body mass index	seq.10584.7	NDUFS4	lm	0.37592	0.0636852	3.79488820099904e-09	2.7657145208881e-05	1	0.000691429	1
Risk factor	Anthropomorphic	Body mass index	seq.10588.39	ST3GAL5	lm	0.141071	0.0645419	0.0288793	1	0	1	0
Risk factor	Anthropomorphic	Body mass index	seq.10589.7	RAET1L	lm	-0.317914	0.0625452	3.84274581103162e-07	0.00280059	1	0.0700148	0
Risk factor	Anthropomorphic	Body mass index	seq.10600.24	CLGN	lm	-0.131105	0.0647085	0.0428058	1	0	1	0
Risk factor	Anthropomorphic	Body mass index	seq.10603.1	HTN3	lm	-0.738769	0.0605592	8.79793460049428e-34	6.41193473684023e-30	1	1.60298368421006e-28	1
Risk factor	Anthropomorphic	Body mass index	seq.10605.22	APMAP	lm	-0.550644	0.0650079	3.12486715651469e-17	2.27740318366791e-13	1	5.69350795916977e-12	1
Risk factor	Anthropomorphic	Body mass index	seq.10606.34	TOR1AIP1	lm	-0.365905	0.0649605	1.86443563463904e-08	0.00013588	1	0.003397	1
Risk factor	Anthropomorphic	Body mass index	seq.10608.9	HTN1	lm	-0.0646642	0.0605097	0.285272	1	0	1	0
Risk factor	Anthropomorphic	Body mass index	seq.10612.18	PLOD3	lm	0.412098	0.0624861	4.66214704070486e-11	3.3977727632657e-07	1	8.49443190816426e-06	1
Risk factor	Anthropomorphic	Body mass index	seq.10613.33	GOLM2	lm	-0.0188718	0.0613209	0.75828	1	0	1	0
Risk factor	Anthropomorphic	Body mass index	seq.10615.18	MPZ	lm	-0.511614	0.0645314	2.68763428903406e-15	1.95874786984803e-11	1	4.89686967462006e-10	1
Risk factor	Anthropomorphic	Body mass index	seq.10616.67	PODXL2	lm	-0.205207	0.0595171	0.000569373	1	0	1	0
Risk factor	Anthropomorphic	Body mass index	seq.10618.190	LRP2	lm	0.16783	0.0634899	0.00823132	1	0	1	0
Risk factor	Anthropomorphic	Body mass index	seq.10620.21	MSMB	lm	-0.773443	0.0654463	7.81860351132403e-32	5.69819823905295e-28	1	1.42454955976324e-26	1
Risk factor	Anthropomorphic	Body mass index	seq.10621.26	PRR16	lm	-0.238529	0.0595693	6.30636084004393e-05	0.459608	0	1	0
Risk factor	Anthropomorphic	Body mass index	seq.10623.19	MUC1	lm	0.0629136	0.065372	0.335896	1	0	1	0
Risk factor	Anthropomorphic	Body mass index	seq.10624.45	SPINK13	lm	0.00919455	0.0632682	0.884459	1	0	1	0
Risk factor	Anthropomorphic	Body mass index	seq.10626.116	ST6GALNAC3	lm	-0.644181	0.0690423	1.515147000391e-20	1.10423913388496e-16	1	2.7605978347124e-15	1
Risk factor	Anthropomorphic	Body mass index	seq.10627.87	APLP2	lm	-0.0688988	0.0594934	0.246879	1	0	1	0
Risk factor	Anthropomorphic	Body mass index	seq.10630.5	HTATIP2	lm	0.184645	0.0632728	0.00353482	1	0	1	0
Risk factor	Anthropomorphic	Body mass index	seq.10631.9	PGRMC2	lm	0.430696	0.0672503	1.63945580682333e-10	1.19483539201284e-06	1	2.98708848003211e-05	1
Risk factor	Anthropomorphic	Body mass index	seq.10636.1	CD200R1	lm	-0.046342	0.0612761	0.449513	1	0	1	0
Risk factor	Anthropomorphic	Body mass index	seq.10637.50	ELAPOR1	lm	-0.411788	0.0608669	1.47183024719144e-11	1.07266988415312e-07	1	2.6816747103828e-06	1
Risk factor	Anthropomorphic	Body mass index	seq.10638.1	TINF2	lm	0.0197516	0.0638872	0.75721	1	0	1	0
Risk factor	Anthropomorphic	Body mass index	seq.10643.16	OLFM3	lm	0.0287121	0.0716526	0.688648	1	0	1	0
Risk factor	Anthropomorphic	Body mass index	seq.10647.18	ASCC1	lm	-0.15235	0.0642591	0.0177813	1	0	1	0
Risk factor	Anthropomorphic	Body mass index	seq.10663.42	INSIG1	lm	-0.17628	0.0604502	0.00355895	1	0	1	0
Risk factor	Anthropomorphic	Body mass index	seq.10666.7	GNPTG	lm	0.661155	0.069325	2.17460398431152e-21	1.58485138376624e-17	1	3.96212845941559e-16	1
Risk factor	Anthropomorphic	Body mass index	seq.10667.78	C1orf185	lm	0.0134355	0.0696382	0.847019	1	0	1	0
Risk factor	Anthropomorphic	Body mass index	seq.10668.5	STX4	lm	0.0610618	0.0692615	0.378026	1	0	1	0
Risk factor	Anthropomorphic	Body mass index	seq.10670.26	SEMA3E	lm	-0.0236631	0.0625967	0.705427	1	0	1	0
Risk factor	Anthropomorphic	Body mass index	seq.10672.75	SFTPB	lm	-0.302951	0.0612838	7.91094490644444e-07	0.0057655	1	0.144137	0
Risk factor	Anthropomorphic	Body mass index	seq.10675.223	TMX2	lm	0.421583	0.065491	1.32293306491235e-10	9.64153617708121e-07	1	2.4103840442703e-05	1
Risk factor	Anthropomorphic	Body mass index	seq.10677.9	NDUFB4	lm	0.639374	0.0627584	3.73129979614225e-24	2.71937129142847e-20	1	6.79842822857118e-19	1
Risk factor	Anthropomorphic	Body mass index	seq.10693.43	KLRG2	lm	-0.00791567	0.0598847	0.894846	1	0	1	0
Risk factor	Anthropomorphic	Body mass index	seq.10695.12	WFDC10B	lm	-0.0543631	0.063424	0.391407	1	0	1	0
Risk factor	Anthropomorphic	Body mass index	seq.10699.52	LRP1	lm	-0.287222	0.0626429	4.6419144341058e-06	0.0338303	1	0.845757	0
Risk factor	Anthropomorphic	Body mass index	seq.10700.10	IGSF11	lm	-0.0476822	0.060076	0.427407	1	0	1	0
Risk factor	Anthropomorphic	Body mass index	seq.10702.1	COL28A1	lm	1.15746	0.0725468	5.09117781664926e-56	3.71045039277398e-52	1	9.27612598193495e-51	1
Risk factor	Anthropomorphic	Body mass index	seq.10703.203	SUDS3	lm	0.0784043	0.0637038	0.218466	1	0	1	0
Risk factor	Anthropomorphic	Body mass index	seq.10704.91	IRAG2	lm	-0.0656369	0.0604358	0.277502	1	0	1	0
Risk factor	Anthropomorphic	Body mass index	seq.10705.14	ST6GALNAC3	lm	-0.144007	0.0599138	0.0162693	1	0	1	0
Risk factor	Anthropomorphic	Body mass index	seq.10708.3	GNRH2	lm	-0.125319	0.060693	0.0389904	1	0	1	0
Risk factor	Anthropomorphic	Body mass index	seq.10710.23	ZPBP2	lm	-0.231322	0.06105	0.000152883	1	0	1	0
Risk factor	Anthropomorphic	Body mass index	seq.10713.151	CD300LB	lm	-0.296528	0.0635213	3.11322692076182e-06	0.0226892	1	0.56723	0
Risk factor	Anthropomorphic	Body mass index	seq.10714.7	ACE	lm	-0.106225	0.0612654	0.0830033	1	0	1	0
Risk factor	Anthropomorphic	Body mass index	seq.10716.35	PSMD5	lm	-0.0678625	0.061522	0.27005	1	0	1	0
Risk factor	Anthropomorphic	Body mass index	seq.10721.76	HSPA1A	lm	0.568735	0.0639081	7.57244688835749e-19	5.51879929223494e-15	1	1.37969982305873e-13	1
Risk factor	Anthropomorphic	Body mass index	seq.10722.13	SYK	lm	-0.565411	0.0642444	1.80499249780907e-18	1.31547853240325e-14	1	3.28869633100813e-13	1
Risk factor	Anthropomorphic	Body mass index	seq.10731.10	HS3ST5	lm	0.0519259	0.064018	0.417336	1	0	1	0
Risk factor	Anthropomorphic	Body mass index	seq.10734.339	GAL3ST2	lm	0.191014	0.063457	0.00262353	1	0	1	0
Risk factor	Anthropomorphic	Body mass index	seq.10737.96	SERPINB1	lm	0.0921908	0.0626743	0.141364	1	0	1	0
Risk factor	Anthropomorphic	Body mass index	seq.10738.11	FBLN5	lm	-0.61899	0.0702857	1.71461640573814e-18	1.24961243650196e-14	1	3.12403109125489e-13	1
Risk factor	Anthropomorphic	Body mass index	seq.10741.22	CSF1	lm	0.0121329	0.0663508	0.854915	1	0	1	0
Risk factor	Anthropomorphic	Body mass index	seq.10743.13	SLITRK1	lm	-0.464587	0.072109	1.27521541431515e-10	9.29376993952881e-07	1	2.3234424848822e-05	1
Risk factor	Anthropomorphic	Body mass index	seq.10746.24	DKK3	lm	-0.901963	0.0648374	3.04754417156119e-43	2.2210501922338e-39	1	5.55262548058449e-38	1
Risk factor	Anthropomorphic	Body mass index	seq.10748.216	PCDHB2	lm	0.00464924	0.0623184	0.940532	1	0	1	0
Risk factor	Anthropomorphic	Body mass index	seq.10749.18	HSPA1A	lm	0.548024	0.0655166	7.61801142932969e-17	5.55200672969548e-13	1	1.38800168242387e-11	1
Risk factor	Anthropomorphic	Body mass index	seq.10752.8	CDYL2	lm	-0.163544	0.0613175	0.00767259	1	0	1	0
Risk factor	Anthropomorphic	Body mass index	seq.10753.31	ADAM7	lm	-0.398965	0.0605172	4.73780775751472e-11	3.45291429367673e-07	1	8.63228573419182e-06	1
Risk factor	Anthropomorphic	Body mass index	seq.10754.113	PROK2	lm	0.42218	0.0592932	1.21989638784596e-12	8.89060487462134e-09	1	2.22265121865534e-07	1
Risk factor	Anthropomorphic	Body mass index	seq.10756.34	UCN3	lm	-0.0800337	0.0637157	0.209132	1	0	1	0
Risk factor	Anthropomorphic	Body mass index	seq.10758.2	KERA	lm	-0.199022	0.0659742	0.00256776	1	0	1	0
Risk factor	Anthropomorphic	Body mass index	seq.10760.107	GRIA4	lm	0.336054	0.062562	8.13760505887511e-08	0.000593069	1	0.0148267	1
Risk factor	Anthropomorphic	Body mass index	seq.10761.5	TMED2	lm	0.486688	0.0747316	8.07339530529564e-11	5.88389049849946e-07	1	1.47097262462487e-05	1
Risk factor	Anthropomorphic	Body mass index	seq.10762.2	KLRG2	lm	0.0433536	0.0659999	0.51129	1	0	1	0
Risk factor	Anthropomorphic	Body mass index	seq.10767.52	ADGRG2	lm	-0.0656245	0.0619645	0.289618	1	0	1	0
Risk factor	Anthropomorphic	Body mass index	seq.10772.21	CSGALNACT2	lm	-0.0033307	0.0635999	0.958236	1	0	1	0
Risk factor	Anthropomorphic	Body mass index	seq.10780.10	RAB3D	lm	-0.0748638	0.0655999	0.25383	1	0	1	0
Risk factor	Anthropomorphic	Body mass index	seq.10781.19	CLEC4G	lm	0.098865	0.0616321	0.108747	1	0	1	0
Risk factor	Anthropomorphic	Body mass index	seq.10785.8	LRRC52	lm	-0.22956	0.0610303	0.000170759	1	0	1	0
Risk factor	Anthropomorphic	Body mass index	seq.10798.4	CD300E	lm	-0.304057	0.0711085	1.93642324570776e-05	0.141127	0	1	0
Risk factor	Anthropomorphic	Body mass index	seq.10800.15	SERPINH1	lm	0.400612	0.0883509	5.90587566099569e-06	0.043042	1	1	0
Risk factor	Anthropomorphic	Body mass index	seq.10801.11	EFNA2	lm	0.0624488	0.0669463	0.350956	1	0	1	0
Risk factor	Anthropomorphic	Body mass index	seq.10803.22	HSPA1A	lm	0.578597	0.0653165	1.08806297325408e-18	7.92980294907573e-15	1	1.98245073726893e-13	1
Risk factor	Anthropomorphic	Body mass index	seq.10809.14	KLRB1	lm	-0.00896692	0.0622465	0.885463	1	0	1	0
Risk factor	Anthropomorphic	Body mass index	seq.10814.7	CD1A	lm	0.320928	0.0612529	1.67280026065507e-07	0.00121914	1	0.0304784	1
Risk factor	Anthropomorphic	Body mass index	seq.10815.2	HABP4	lm	-0.141963	0.063774	0.0260536	1	0	1	0
Risk factor	Anthropomorphic	Body mass index	seq.10816.150	PILRA	lm	0.0223595	0.0603115	0.710851	1	0	1	0
Risk factor	Anthropomorphic	Body mass index	seq.10817.26	TOMM20L	lm	0.6431	0.0623383	1.01357843566991e-24	7.38695963916234e-21	1	1.84673990979058e-19	1
Risk factor	Anthropomorphic	Body mass index	seq.10818.36	SMPD1	lm	-0.497206	0.0605639	2.75594531697673e-16	2.00853294701264e-12	1	5.0213323675316e-11	1
Risk factor	Anthropomorphic	Body mass index	seq.10819.108	FBLN1	lm	-0.389405	0.0649839	2.20400995415061e-09	1.60628245458496e-05	1	0.000401571	1
Risk factor	Anthropomorphic	Body mass index	seq.10825.12	VSIG10	lm	-0.289311	0.0609891	2.1535243827249e-06	0.0156949	1	0.392372	0
Risk factor	Anthropomorphic	Body mass index	seq.10827.67	LINGO3	lm	-0.342783	0.0604666	1.51190058252428e-08	0.000110187	1	0.00275468	1
Risk factor	Anthropomorphic	Body mass index	seq.10830.5	EFCAB14	lm	-0.153773	0.0613959	0.0122879	1	0	1	0
Risk factor	Anthropomorphic	Body mass index	seq.10832.24	B4GALT6	lm	-0.380916	0.0620156	8.72275861637931e-10	6.35714647961724e-06	1	0.000158929	1
Risk factor	Anthropomorphic	Body mass index	seq.10833.64	HHIP	lm	-0.792716	0.0603165	7.47628321330298e-39	5.44871520585521e-35	1	1.3621788014638e-33	1
Risk factor	Anthropomorphic	Body mass index	seq.10835.25	A4GNT	lm	-0.246536	0.0605289	4.70775595910892e-05	0.343101	0	1	0
Risk factor	Anthropomorphic	Body mass index	seq.10842.7	GCNT4	lm	-0.244439	0.0693849	0.000430362	1	0	1	0
Risk factor	Anthropomorphic	Body mass index	seq.10847.1	SIGLEC15	lm	0.360176	0.0670956	8.29500888254693e-08	0.00060454	1	0.0151135	1
Risk factor	Anthropomorphic	Body mass index	seq.10848.137	BTNL3	lm	-0.262587	0.0679637	0.000113039	0.823831	0	1	0
Risk factor	Anthropomorphic	Body mass index	seq.10851.77	EBI3	lm	-0.330186	0.0613832	7.80479619286785e-08	0.000568814	1	0.0142203	1
Risk factor	Anthropomorphic	Body mass index	seq.10852.114	HNRNPDL	lm	0.449862	0.0650557	5.22531622980015e-12	3.80821046827835e-08	1	9.52052617069587e-07	1
Risk factor	Anthropomorphic	Body mass index	seq.10854.15	GCNT4	lm	0.6186	0.0639455	5.89120949743618e-22	4.29351348173149e-18	1	1.07337837043287e-16	1
Risk factor	Anthropomorphic	Body mass index	seq.10855.55	PLXNB2	lm	0.0962169	0.0604767	0.111675	1	0	1	0
Risk factor	Anthropomorphic	Body mass index	seq.10866.60	PPP4R3A	lm	0.544371	0.0638552	1.96384407692129e-17	1.43124956326024e-13	1	3.57812390815059e-12	1
Risk factor	Anthropomorphic	Body mass index	seq.10870.32	SPAST	lm	0.0913908	0.0698257	0.190644	1	0	1	0
Risk factor	Anthropomorphic	Body mass index	seq.10876.300	BRAT1	lm	-0.289808	0.0688106	2.57667645471147e-05	0.187788	0	1	0
Risk factor	Anthropomorphic	Body mass index	seq.10880.38	FAM163B	lm	0.00180989	0.0742531	0.980555	1	0	1	0
Risk factor	Anthropomorphic	Body mass index	seq.10882.12	DSC1	lm	0.331288	0.0693476	1.82518597457665e-06	0.013302	1	0.332549	0
Risk factor	Anthropomorphic	Body mass index	seq.10885.36	C6orf89	lm	-0.614156	0.0714985	1.13043395544228e-17	8.23860266726336e-14	1	2.05965066681583e-12	1
Risk factor	Anthropomorphic	Body mass index	seq.10889.2	MRAP2	lm	0.279572	0.06293	9.06752460208554e-06	0.0660841	0	1	0
Risk factor	Anthropomorphic	Body mass index	seq.10890.135	LCTL	lm	0.251243	0.0627512	6.31799974275635e-05	0.460456	0	1	0
Risk factor	Anthropomorphic	Body mass index	seq.10892.8	OSMR	lm	0.108008	0.0641653	0.0923788	1	0	1	0
Risk factor	Anthropomorphic	Body mass index	seq.10894.25	SCGN	lm	-0.466894	0.0626217	1.03658563723258e-13	7.55463612415103e-10	1	1.88865903103776e-08	1
Risk factor	Anthropomorphic	Body mass index	seq.10895.28	TMPRSS11B	lm	-0.097306	0.0628964	0.121902	1	0	1	0
Risk factor	Anthropomorphic	Body mass index	seq.10900.272	STMN2	lm	0.658413	0.0701763	9.31188466113377e-21	6.78650154103429e-17	1	1.69662538525857e-15	1
Risk factor	Anthropomorphic	Body mass index	seq.10902.53	ASPRV1	lm	-0.18558	0.0599321	0.00196832	1	0	1	0
Risk factor	Anthropomorphic	Body mass index	seq.10903.50	STX8	lm	0.236138	0.0701078	0.000761914	1	0	1	0
Risk factor	Anthropomorphic	Body mass index	seq.10907.116	NTM	lm	-0.641076	0.0621907	1.09973904246185e-24	8.01489814146198e-21	1	2.00372453536549e-19	1
Risk factor	Anthropomorphic	Body mass index	seq.10908.2	GALNT13	lm	-0.659982	0.0608954	4.34175333348925e-27	3.16426982944696e-23	1	7.91067457361741e-22	1
Risk factor	Anthropomorphic	Body mass index	seq.10910.6	CEACAM4	lm	0.578601	0.0643663	3.39701743623222e-19	2.47574630752604e-15	1	6.18936576881511e-14	1
Risk factor	Anthropomorphic	Body mass index	seq.10916.44	PLA2R1	lm	-0.538977	0.0627448	1.12696897349484e-17	8.21334987883039e-14	1	2.0533374697076e-12	1
Risk factor	Anthropomorphic	Body mass index	seq.10917.40	GNGT2	lm	-0.332305	0.0640931	2.24337763971356e-07	0.00163497	1	0.0408743	1
Risk factor	Anthropomorphic	Body mass index	seq.10924.258	CYB5D2	lm	-0.234452	0.062995	0.000199871	1	0	1	0
Risk factor	Anthropomorphic	Body mass index	seq.10933.107	CALN1	lm	-0.0113828	0.0678061	0.86669	1	0	1	0
Risk factor	Anthropomorphic	Body mass index	seq.10938.13	CD58	lm	0.310067	0.0688905	6.91196961643641e-06	0.0503744	0	1	0
Risk factor	Anthropomorphic	Body mass index	seq.10939.16	PLEKHA4	lm	0.126014	0.0646963	0.051494	1	0	1	0
Risk factor	Anthropomorphic	Body mass index	seq.10940.25	SRL	lm	0.120407	0.074358	0.105445	1	0	1	0
Risk factor	Anthropomorphic	Body mass index	seq.10945.11	STX6	lm	0.248052	0.0677518	0.000253494	1	0	1	0
Risk factor	Anthropomorphic	Body mass index	seq.10948.14	PLD3	lm	-0.16267	0.0611234	0.00780645	1	0	1	0
Risk factor	Anthropomorphic	Body mass index	seq.10949.59	RPLP2	lm	-0.0660455	0.0628735	0.293558	1	0	1	0
Risk factor	Anthropomorphic	Body mass index	seq.10953.14	CLEC2A	lm	-0.202645	0.0608547	0.000874396	1	0	1	0
Risk factor	Anthropomorphic	Body mass index	seq.10955.4	CLEC10A	lm	-0.340503	0.0676876	5.05270407831099e-07	0.00368241	1	0.0920603	0
Risk factor	Anthropomorphic	Body mass index	seq.10956.82	GCSH	lm	-0.197955	0.0610967	0.00120246	1	0	1	0
Risk factor	Anthropomorphic	Body mass index	seq.10959.125	BET1L	lm	-0.138048	0.0665167	0.0379987	1	0	1	0
Risk factor	Anthropomorphic	Body mass index	seq.10961.15	PLAAT4	lm	-0.374893	0.0729394	2.84913808975588e-07	0.00207645	1	0.0519113	0
Risk factor	Anthropomorphic	Body mass index	seq.10966.1	AHSG	lm	-0.0480971	0.0598248	0.421452	1	0	1	0
Risk factor	Anthropomorphic	Body mass index	seq.10967.12	PRL	lm	-0.267037	0.061912	1.63825401090143e-05	0.119396	0	1	0
Risk factor	Anthropomorphic	Body mass index	seq.10970.3	ART3	lm	-1.55164	0.0724569	1.10566070979552e-97	8.05805525298972e-94	1	2.01451381324744e-92	1
Risk factor	Anthropomorphic	Body mass index	seq.10974.20	SPINK7	lm	-1.18327	0.0656854	1.7582591437339e-70	1.28141926395327e-66	1	3.20354815988317e-65	1
Risk factor	Anthropomorphic	Body mass index	seq.10975.59	MUCL1	lm	0.122814	0.0609679	0.0440172	1	0	1	0
Risk factor	Anthropomorphic	Body mass index	seq.10976.44	MUC1	lm	0.157348	0.0651797	0.0158091	1	0	1	0
Risk factor	Anthropomorphic	Body mass index	seq.10977.55	UCMA	lm	-0.319948	0.0643329	6.78747058923861e-07	0.00494671	1	0.123668	0
Risk factor	Anthropomorphic	Body mass index	seq.10978.39	GH2	lm	-1.2739	0.0608464	1.29465096962029e-93	9.43541626659264e-90	1	2.35885406664817e-88	1
Risk factor	Anthropomorphic	Body mass index	seq.10980.11	ACHE	lm	-0.294836	0.0626958	2.63278691040385e-06	0.0191878	1	0.479694	0
Risk factor	Anthropomorphic	Body mass index	seq.10981.56	NRG3	lm	-0.408966	0.060666	1.73552120509698e-11	1.26484785427468e-07	1	3.1621196356867e-06	1
Risk factor	Anthropomorphic	Body mass index	seq.10990.21	LRRK2	lm	0.158141	0.0609573	0.0095044	1	0	1	0
Risk factor	Anthropomorphic	Body mass index	seq.11067.13	BGLAP	lm	-0.0293226	0.0608518	0.629919	1	0	1	0
Risk factor	Anthropomorphic	Body mass index	seq.11071.1	IL5	lm	-0.00902772	0.0616022	0.883494	1	0	1	0
Risk factor	Anthropomorphic	Body mass index	seq.11081.1	GPD1	lm	0.818737	0.0630028	4.87628696203946e-38	3.55383793793436e-34	1	8.8845948448359e-33	1
Risk factor	Anthropomorphic	Body mass index	seq.11083.23	ENO2	lm	-0.254177	0.0616852	3.83675960529221e-05	0.279623	0	1	0
Risk factor	Anthropomorphic	Body mass index	seq.11089.7	IGHA1|IGHA2	lm	0.0457954	0.0644205	0.477188	1	0	1	0
Risk factor	Anthropomorphic	Body mass index	seq.11094.104	CLC	lm	0.183573	0.0631655	0.00367325	1	0	1	0
Risk factor	Anthropomorphic	Body mass index	seq.11096.57	N6AMT1	lm	-0.476036	0.066547	9.60942360996042e-13	7.00334792693915e-09	1	1.75083698173479e-07	1
Risk factor	Anthropomorphic	Body mass index	seq.11098.1	PDXK	lm	0.406137	0.0618308	5.56328851904354e-11	4.05452467267893e-07	1	1.01363116816973e-05	1
Risk factor	Anthropomorphic	Body mass index	seq.11101.18	TLR4	lm	-0.0182685	0.0621375	0.768769	1	0	1	0
Risk factor	Anthropomorphic	Body mass index	seq.11102.22	REG4	lm	-0.810142	0.0652806	6.92723386250987e-35	5.04856803899719e-31	1	1.2621420097493e-29	1
Risk factor	Anthropomorphic	Body mass index	seq.11103.24	HSPB1	lm	-0.174212	0.0616861	0.0047579	1	0	1	0
Risk factor	Anthropomorphic	Body mass index	seq.11104.13	CHI3L1	lm	0.220265	0.061048	0.000311304	1	0	1	0
Risk factor	Anthropomorphic	Body mass index	seq.11105.171	ENO1	lm	0.427346	0.0623561	8.02915504714932e-12	5.85164819836243e-08	1	1.46291204959061e-06	1
Risk factor	Anthropomorphic	Body mass index	seq.11107.25	TENM3	lm	-0.0552698	0.0661411	0.403398	1	0	1	0
Risk factor	Anthropomorphic	Body mass index	seq.11109.56	SVEP1	lm	-0.207441	0.0641893	0.00123798	1	0	1	0
Risk factor	Anthropomorphic	Body mass index	seq.11110.4	TMEM119	lm	0.230851	0.064715	0.000363982	1	0	1	0
Risk factor	Anthropomorphic	Body mass index	seq.11112.18	TMEM167A	lm	-0.259932	0.0619866	2.79316301522613e-05	0.203566	0	1	0
Risk factor	Anthropomorphic	Body mass index	seq.11116.16	C11orf87	lm	0.133488	0.060966	0.0286007	1	0	1	0
Risk factor	Anthropomorphic	Body mass index	seq.11117.2	SPATA20	lm	0.187192	0.0605822	0.00201258	1	0	1	0
Risk factor	Anthropomorphic	Body mass index	seq.11118.107	RAB17	lm	0.80896	0.0613938	4.83164412236187e-39	3.52130223637733e-35	1	8.80325559094333e-34	1
Risk factor	Anthropomorphic	Body mass index	seq.11120.49	NAT14	lm	0.157373	0.0722365	0.029407	1	0	1	0
Risk factor	Anthropomorphic	Body mass index	seq.11121.56	VWC2	lm	-0.0825916	0.0725204	0.254807	1	0	1	0
Risk factor	Anthropomorphic	Body mass index	seq.11122.97	SPG21	lm	0.189333	0.0671242	0.00481049	1	0	1	0
Risk factor	Anthropomorphic	Body mass index	seq.11126.102	TRIO	lm	0.0948401	0.0630267	0.132445	1	0	1	0
Risk factor	Anthropomorphic	Body mass index	seq.11128.29	TMEM132C	lm	0.00118357	0.060216	0.984319	1	0	1	0
Risk factor	Anthropomorphic	Body mass index	seq.11129.66	BMP15	lm	0.152162	0.0635022	0.0166015	1	0	1	0
Risk factor	Anthropomorphic	Body mass index	seq.11130.158	CACNB4	lm	-0.0883692	0.0621497	0.155121	1	0	1	0
Risk factor	Anthropomorphic	Body mass index	seq.11134.30	MTRF1L	lm	0.093167	0.0657106	0.156297	1	0	1	0
Risk factor	Anthropomorphic	Body mass index	seq.11135.5	MRPL55	lm	-0.158814	0.0599947	0.00814167	1	0	1	0
Risk factor	Anthropomorphic	Body mass index	seq.11137.43	CSF2RB	lm	0.0660259	0.0616293	0.284065	1	0	1	0
Risk factor	Anthropomorphic	Body mass index	seq.11138.16	RUNX3	lm	0.317211	0.0627224	4.3927473422516e-07	0.00320143	1	0.0800359	0
Risk factor	Anthropomorphic	Body mass index	seq.11140.56	COL1A1	lm	-0.172496	0.0625848	0.00586775	1	0	1	0
Risk factor	Anthropomorphic	Body mass index	seq.11142.11	ANGPTL1	lm	-0.889474	0.0619016	5.74660788829305e-46	4.18812782898797e-42	1	1.04703195724699e-40	1
Risk factor	Anthropomorphic	Body mass index	seq.11143.32	OLFM3	lm	-0.0438635	0.0670425	0.51297	1	0	1	0
Risk factor	Anthropomorphic	Body mass index	seq.11144.10	DEFB116	lm	0.185469	0.0612395	0.00246876	1	0	1	0
Risk factor	Anthropomorphic	Body mass index	seq.11145.72	KIAA1549L	lm	0.0635296	0.0606957	0.29529	1	0	1	0
Risk factor	Anthropomorphic	Body mass index	seq.11146.4	TBX22	lm	-0.273272	0.066315	3.83285619392926e-05	0.279339	0	1	0
Risk factor	Anthropomorphic	Body mass index	seq.11147.17	TREML1	lm	-0.290513	0.0595165	1.08494960931945e-06	0.00790711	1	0.197678	0
Risk factor	Anthropomorphic	Body mass index	seq.11149.3	TLR1	lm	0.600775	0.0632144	2.97741904829415e-21	2.16994300239677e-17	1	5.42485750599194e-16	1
Risk factor	Anthropomorphic	Body mass index	seq.11150.3	COL6A1	lm	0.712698	0.0691545	1.12712461738696e-24	8.21448421151615e-21	1	2.05362105287904e-19	1
Risk factor	Anthropomorphic	Body mass index	seq.11152.46	KLK13	lm	-0.615409	0.0613967	1.93267470239368e-23	1.40853332310451e-19	1	3.52133330776129e-18	1
Risk factor	Anthropomorphic	Body mass index	seq.11154.3	NFE2L1	lm	0.0211366	0.0593168	0.721604	1	0	1	0
Risk factor	Anthropomorphic	Body mass index	seq.11155.16	COL6A5	lm	-0.142271	0.0598517	0.0174863	1	0	1	0
Risk factor	Anthropomorphic	Body mass index	seq.11157.35	HSPA1A	lm	0.511379	0.0648664	3.82917455973133e-15	2.79070241913219e-11	1	6.97675604783048e-10	1
Risk factor	Anthropomorphic	Body mass index	seq.11158.40	BICDL1	lm	-0.288936	0.0701275	3.84400546367837e-05	0.280151	0	1	0
Risk factor	Anthropomorphic	Body mass index	seq.11159.14	MUL1	lm	-0.223381	0.0619323	0.000312765	1	0	1	0
Risk factor	Anthropomorphic	Body mass index	seq.11160.56	RNF122	lm	0.170412	0.0655672	0.00937398	1	0	1	0
Risk factor	Anthropomorphic	Body mass index	seq.11161.5	SPART	lm	-0.1278	0.0677748	0.0593959	1	0	1	0
Risk factor	Anthropomorphic	Body mass index	seq.11162.37	EQTN	lm	0.0537624	0.0633513	0.39612	1	0	1	0
Risk factor	Anthropomorphic	Body mass index	seq.11163.7	FAM162B	lm	0.220896	0.064448	0.000613765	1	0	1	0
Risk factor	Anthropomorphic	Body mass index	seq.11164.7	TENM2	lm	0.392764	0.0651448	1.75949915601646e-09	1.28232298490479e-05	1	0.000320581	1
Risk factor	Anthropomorphic	Body mass index	seq.11167.6	MTMR1	lm	0.35217	0.0658356	9.20119635072922e-08	0.000670583	1	0.0167646	1
Risk factor	Anthropomorphic	Body mass index	seq.11168.3	MEGF10	lm	0.359559	0.0632962	1.41316766546798e-08	0.000102992	1	0.00257479	1
Risk factor	Anthropomorphic	Body mass index	seq.11171.25	FLNA	lm	-0.100071	0.0596689	0.0935789	1	0	1	0
Risk factor	Anthropomorphic	Body mass index	seq.11173.29	MILR1	lm	-0.215938	0.0660071	0.00107689	1	0	1	0
Risk factor	Anthropomorphic	Body mass index	seq.11174.8	THSD7A	lm	0.259126	0.0636068	4.69077170266045e-05	0.341863	0	1	0
Risk factor	Anthropomorphic	Body mass index	seq.11175.45	LPCAT2	lm	-0.0424281	0.0712102	0.551324	1	0	1	0
Risk factor	Anthropomorphic	Body mass index	seq.11177.16	KRT5	lm	-0.0741183	0.0636427	0.244233	1	0	1	0
Risk factor	Anthropomorphic	Body mass index	seq.11178.21	SVEP1	lm	-0.154861	0.0647622	0.0168263	1	0	1	0
Risk factor	Anthropomorphic	Body mass index	seq.11179.7	TSSK1B	lm	-0.133447	0.060435	0.0272793	1	0	1	0
Risk factor	Anthropomorphic	Body mass index	seq.11180.17	SMARCC1	lm	0.146886	0.0613842	0.0167505	1	0	1	0
Risk factor	Anthropomorphic	Body mass index	seq.11184.51	CHGA	lm	-0.386357	0.0654351	3.75643121674983e-09	2.73768707076728e-05	1	0.000684422	1
Risk factor	Anthropomorphic	Body mass index	seq.11185.145	GCH1	lm	0.527546	0.0630611	7.55497734123036e-17	5.50606748628869e-13	1	1.37651687157217e-11	1
Risk factor	Anthropomorphic	Body mass index	seq.11186.12	TMEM52	lm	-0.0107714	0.0602519	0.858123	1	0	1	0
Risk factor	Anthropomorphic	Body mass index	seq.11187.11	CLEC12A	lm	-0.0693909	0.0601047	0.248347	1	0	1	0
Risk factor	Anthropomorphic	Body mass index	seq.11190.129	YME1L1	lm	0.156493	0.0634434	0.0136695	1	0	1	0
Risk factor	Anthropomorphic	Body mass index	seq.11192.168	TINAGL1	lm	-0.840687	0.0610805	2.21103375170624e-42	1.61140139824351e-38	1	4.02850349560877e-37	1
Risk factor	Anthropomorphic	Body mass index	seq.11193.27	HNF1A	lm	-0.0812887	0.0603843	0.178298	1	0	1	0
Risk factor	Anthropomorphic	Body mass index	seq.11194.6	SIT1	lm	-0.0801733	0.0599231	0.180974	1	0	1	0
Risk factor	Anthropomorphic	Body mass index	seq.11196.31	COL6A3	lm	1.25532	0.0717601	1.12452509627965e-66	8.19553890168607e-63	1	2.04888472542152e-61	1
Risk factor	Anthropomorphic	Body mass index	seq.11198.37	CREB3L1	lm	0.29897	0.0638692	2.92582931876613e-06	0.0213234	1	0.533086	0
Risk factor	Anthropomorphic	Body mass index	seq.11200.52	CD93	lm	-0.658697	0.0685521	1.09870184211448e-21	8.00733902533032e-18	1	2.00183475633258e-16	1
Risk factor	Anthropomorphic	Body mass index	seq.11201.19	PUS1	lm	0.166846	0.062156	0.00729026	1	0	1	0
Risk factor	Anthropomorphic	Body mass index	seq.11202.70	TBX5	lm	0.383425	0.0640875	2.33530162343286e-09	1.70196782315787e-05	1	0.000425492	1
Risk factor	Anthropomorphic	Body mass index	seq.11203.97	PKLR	lm	0.168574	0.0627811	0.007273	1	0	1	0
Risk factor	Anthropomorphic	Body mass index	seq.11204.80	CXADR	lm	0.487301	0.063928	2.92359430462547e-14	2.13071552921104e-10	1	5.32678882302761e-09	1
Risk factor	Anthropomorphic	Body mass index	seq.11205.10	ITGB7	lm	0.12351	0.0596051	0.0382998	1	0	1	0
Risk factor	Anthropomorphic	Body mass index	seq.11207.3	MSR1	lm	-0.149507	0.0618589	0.0156863	1	0	1	0
Risk factor	Anthropomorphic	Body mass index	seq.11208.15	NAGPA	lm	-0.664385	0.0603321	6.65028267704741e-28	4.84672601503215e-24	1	1.21168150375804e-22	1
Risk factor	Anthropomorphic	Body mass index	seq.11211.7	TBCE	lm	-0.188184	0.0594481	0.00155676	1	0	1	0
Risk factor	Anthropomorphic	Body mass index	seq.11212.7	TXNDC5	lm	-0.260345	0.0661251	8.35004360318494e-05	0.608551	0	1	0
Risk factor	Anthropomorphic	Body mass index	seq.11214.40	DNAJB9	lm	0.970856	0.0657384	2.07737755012952e-48	1.5139927585344e-44	1	3.78498189633599e-43	1
Risk factor	Anthropomorphic	Body mass index	seq.11215.6	CDH15	lm	0.0572665	0.0674665	0.396023	1	0	1	0
Risk factor	Anthropomorphic	Body mass index	seq.11217.16	CTBP1	lm	-0.392193	0.0613767	1.80048869329274e-10	1.31219615967175e-06	1	3.28049039917937e-05	1
Risk factor	Anthropomorphic	Body mass index	seq.11218.84	TPMT	lm	0.178611	0.0652657	0.00622692	1	0	1	0
Risk factor	Anthropomorphic	Body mass index	seq.11219.95	FGFBP3	lm	-0.30135	0.0615378	1.00184163211056e-06	0.00730142	1	0.182536	0
Risk factor	Anthropomorphic	Body mass index	seq.11220.53	C10orf105	lm	-0.104037	0.0698239	0.136286	1	0	1	0
Risk factor	Anthropomorphic	Body mass index	seq.11223.1	TMEM154	lm	-0.460719	0.0600393	1.97426520227031e-14	1.4388444794146e-10	1	3.5971111985365e-09	1
Risk factor	Anthropomorphic	Body mass index	seq.11226.16	UBE3A	lm	0.251213	0.0627731	6.36809370671733e-05	0.464107	0	1	0
Risk factor	Anthropomorphic	Body mass index	seq.11227.31	TBL2	lm	0.00280929	0.0618828	0.963793	1	0	1	0
Risk factor	Anthropomorphic	Body mass index	seq.11228.37	RIC3	lm	0.271082	0.0659987	4.06166129397962e-05	0.296014	0	1	0
Risk factor	Anthropomorphic	Body mass index	seq.11229.16	ERN1	lm	0.393428	0.0608685	1.11334603009861e-10	8.1140658673587e-07	1	2.02851646683967e-05	1
Risk factor	Anthropomorphic	Body mass index	seq.11231.12	FDX2	lm	-0.241153	0.0597811	5.56142897636443e-05	0.405317	0	1	0
Risk factor	Anthropomorphic	Body mass index	seq.11232.46	TCN1	lm	-0.47336	0.0623977	3.86385540347209e-14	2.81597781805046e-10	1	7.03994454512615e-09	1
Risk factor	Anthropomorphic	Body mass index	seq.11237.49	PCOLCE	lm	-0.408194	0.0652962	4.38231792075437e-10	3.19383330064578e-06	1	7.98458325161446e-05	1
Risk factor	Anthropomorphic	Body mass index	seq.11239.49	TMPRSS6	lm	0.467748	0.0601625	9.00623581983887e-15	6.56374466549857e-11	1	1.64093616637464e-09	1
Risk factor	Anthropomorphic	Body mass index	seq.11241.8	ASL	lm	0.550066	0.0609998	2.63258767596952e-19	1.91862989824659e-15	1	4.79657474561647e-14	1
Risk factor	Anthropomorphic	Body mass index	seq.11242.33	TGM1	lm	-0.337043	0.0590187	1.18513845034647e-08	8.6372890261251e-05	1	0.00215932	1
Risk factor	Anthropomorphic	Body mass index	seq.11243.90	ADGRF1	lm	0.0111842	0.06152	0.855748	1	0	1	0
Risk factor	Anthropomorphic	Body mass index	seq.11245.43	FLNA	lm	-0.166792	0.0599478	0.00541673	1	0	1	0
Risk factor	Anthropomorphic	Body mass index	seq.11246.3	BPIFB1	lm	-0.913251	0.0585826	1.28561065364784e-53	9.36953044378544e-50	1	2.34238261094636e-48	1
Risk factor	Anthropomorphic	Body mass index	seq.11247.20	NAGS	lm	0.142022	0.0659838	0.0314129	1	0	1	0
Risk factor	Anthropomorphic	Body mass index	seq.11248.43	UROS	lm	-0.255982	0.0628972	4.7723223193676e-05	0.347807	0	1	0
Risk factor	Anthropomorphic	Body mass index	seq.11252.30	LRCH4	lm	0.167181	0.0617994	0.00684765	1	0	1	0
Risk factor	Anthropomorphic	Body mass index	seq.11254.13	PAPLN	lm	0.16481	0.068272	0.0158112	1	0	1	0
Risk factor	Anthropomorphic	Body mass index	seq.11257.1	QDPR	lm	1.00398	0.0602369	7.62024491411178e-61	5.55363449340466e-57	1	1.38840862335117e-55	1
Risk factor	Anthropomorphic	Body mass index	seq.11258.41	MADCAM1	lm	0.0649869	0.0645755	0.314283	1	0	1	0
Risk factor	Anthropomorphic	Body mass index	seq.11260.47	SUN5	lm	-0.514269	0.0611711	5.33498599237861e-17	3.88813779124553e-13	1	9.72034447811383e-12	1
Risk factor	Anthropomorphic	Body mass index	seq.11262.39	TRABD	lm	0.181872	0.0646662	0.00493425	1	0	1	0
Risk factor	Anthropomorphic	Body mass index	seq.11263.57	CASQ1	lm	0.424507	0.066959	2.48948233989947e-10	1.81433472931873e-06	1	4.53583682329684e-05	1
Risk factor	Anthropomorphic	Body mass index	seq.11264.33	XDH	lm	-0.160076	0.0603681	0.00803298	1	0	1	0
Risk factor	Anthropomorphic	Body mass index	seq.11265.8	ALDH1A1	lm	0.684135	0.0640217	2.18216902176819e-26	1.59036478306466e-22	1	3.97591195766164e-21	1
Risk factor	Anthropomorphic	Body mass index	seq.11266.8	SELPLG	lm	-0.599014	0.0639311	1.04836342394799e-20	7.64047263373297e-17	1	1.91011815843324e-15	1
Risk factor	Anthropomorphic	Body mass index	seq.11270.17	CHCHD10	lm	0.235263	0.0621063	0.00015349	1	0	1	0
Risk factor	Anthropomorphic	Body mass index	seq.11273.176	GSTT2B	lm	-0.493606	0.0661191	9.65237828960131e-14	7.03465329746144e-10	1	1.75866332436536e-08	1
Risk factor	Anthropomorphic	Body mass index	seq.11275.94	LRP1B	lm	0.234329	0.0626815	0.000187129	1	0	1	0
Risk factor	Anthropomorphic	Body mass index	seq.11277.23	ATF6	lm	0.315587	0.0616874	3.23137632072299e-07	0.00235503	1	0.0588757	0
Risk factor	Anthropomorphic	Body mass index	seq.11278.4	COL11A2	lm	-0.517736	0.0606747	1.83558318362654e-17	1.33777302422702e-13	1	3.34443256056756e-12	1
Risk factor	Anthropomorphic	Body mass index	seq.11279.42	GABBR1	lm	-0.201604	0.0589914	0.000636664	1	0	1	0
Risk factor	Anthropomorphic	Body mass index	seq.11280.6	GAD1	lm	0.165398	0.0621365	0.00779457	1	0	1	0
Risk factor	Anthropomorphic	Body mass index	seq.11281.6	GRB7	lm	0.555324	0.0649826	1.64755509461218e-17	1.20073815295336e-13	1	3.00184538238339e-12	1
Risk factor	Anthropomorphic	Body mass index	seq.11282.16	MSR1	lm	-0.113914	0.0609186	0.0615474	1	0	1	0
Risk factor	Anthropomorphic	Body mass index	seq.11283.13	DCAF5	lm	0.299694	0.0644606	3.41162296168485e-06	0.0248639	1	0.621598	0
Risk factor	Anthropomorphic	Body mass index	seq.11284.24	LAIR1	lm	-0.067855	0.0684059	0.321269	1	0	1	0
Risk factor	Anthropomorphic	Body mass index	seq.11285.8	CD34	lm	0.2997	0.0649306	4.0094748539957e-06	0.0292211	1	0.730526	0
Risk factor	Anthropomorphic	Body mass index	seq.11286.78	SELENOS	lm	0.244399	0.0625691	9.49693897331841e-05	0.692137	0	1	0
Risk factor	Anthropomorphic	Body mass index	seq.11287.14	CYB5A	lm	0.1137	0.0593813	0.0555795	1	0	1	0
Risk factor	Anthropomorphic	Body mass index	seq.11288.26	NT5C2	lm	-0.0310747	0.0624379	0.618723	1	0	1	0
Risk factor	Anthropomorphic	Body mass index	seq.11289.31	CSNK1D	lm	0.109906	0.0689428	0.110959	1	0	1	0
Risk factor	Anthropomorphic	Body mass index	seq.11292.13	SCARA3	lm	0.324358	0.06638	1.05703277683603e-06	0.00770365	1	0.192591	0
Risk factor	Anthropomorphic	Body mass index	seq.11293.14	LRRN1	lm	-0.278528	0.0606128	4.42262671177395e-06	0.0322321	1	0.805803	0
Risk factor	Anthropomorphic	Body mass index	seq.11294.7	TMCC3	lm	0.583397	0.0621782	9.2868948376767e-21	6.76828895769878e-17	1	1.69207223942469e-15	1
Risk factor	Anthropomorphic	Body mass index	seq.11297.54	NOTCH2	lm	-0.194204	0.0590411	0.00101087	1	0	1	0
Risk factor	Anthropomorphic	Body mass index	seq.11300.32	SORT1	lm	0.101272	0.0632474	0.109391	1	0	1	0
Risk factor	Anthropomorphic	Body mass index	seq.11302.237	TNR	lm	0.163164	0.0623998	0.00895271	1	0	1	0
Risk factor	Anthropomorphic	Body mass index	seq.11303.7	SAMHD1	lm	0.061899	0.0632282	0.327636	1	0	1	0
Risk factor	Anthropomorphic	Body mass index	seq.11307.33	WWP1	lm	0.45717	0.0620939	2.07828713408638e-13	1.51465566332215e-09	1	3.78663915830538e-08	1
Risk factor	Anthropomorphic	Body mass index	seq.11308.8	CREB3L4	lm	0.403573	0.0663661	1.27693210060103e-09	9.3062811491803e-06	1	0.000232657	1
Risk factor	Anthropomorphic	Body mass index	seq.11310.8	DSG3	lm	0.220142	0.0611393	0.000320281	1	0	1	0
Risk factor	Anthropomorphic	Body mass index	seq.11311.79	RAG1	lm	0.252183	0.0667743	0.000160683	1	0	1	0
Risk factor	Anthropomorphic	Body mass index	seq.11312.40	PMS2	lm	0.198739	0.0615878	0.00125888	1	0	1	0
Risk factor	Anthropomorphic	Body mass index	seq.11313.100	PCBD1	lm	0.7677	0.0588537	2.62130658134e-38	1.91040823648059e-34	1	4.77602059120148e-33	1
Risk factor	Anthropomorphic	Body mass index	seq.11315.148	PPM1D	lm	0.330316	0.0654899	4.71537116621385e-07	0.00343656	1	0.0859141	0
Risk factor	Anthropomorphic	Body mass index	seq.11318.20	APOA5	lm	-0.780586	0.0617968	4.61154212784544e-36	3.36089190277376e-32	1	8.40222975693439e-31	1
Risk factor	Anthropomorphic	Body mass index	seq.11319.106	MRE11	lm	0.265873	0.0628902	2.40153047651733e-05	0.175024	0	1	0
Risk factor	Anthropomorphic	Body mass index	seq.11320.29	CHFR	lm	-0.0256168	0.0618704	0.678862	1	0	1	0
Risk factor	Anthropomorphic	Body mass index	seq.11324.3	PXDNL	lm	0.133864	0.062283	0.031656	1	0	1	0
Risk factor	Anthropomorphic	Body mass index	seq.11325.8	BTG2	lm	0.378309	0.0643007	4.2626043568693e-09	3.10658605528635e-05	1	0.000776647	1
Risk factor	Anthropomorphic	Body mass index	seq.11327.56	CLK2	lm	0.719372	0.0603779	2.54213958422363e-32	1.85271132898218e-28	1	4.63177832245545e-27	1
Risk factor	Anthropomorphic	Body mass index	seq.11328.9	USB1	lm	-0.367713	0.067253	4.76993964764931e-08	0.000347633	1	0.00869083	1
Risk factor	Anthropomorphic	Body mass index	seq.11330.15	CSNK2B	lm	-0.130577	0.0702237	0.0630198	1	0	1	0
Risk factor	Anthropomorphic	Body mass index	seq.11333.82	ARHGAP25	lm	0.183251	0.062606	0.00343638	1	0	1	0
Risk factor	Anthropomorphic	Body mass index	seq.11334.7	LILRB3	lm	0.373729	0.0638899	5.22089630776154e-09	3.80498922909661e-05	1	0.000951247	1
Risk factor	Anthropomorphic	Body mass index	seq.11336.9	FANCF	lm	-0.279656	0.0627109	8.38650841740764e-06	0.0611209	0	1	0
Risk factor	Anthropomorphic	Body mass index	seq.11338.49	BLK	lm	0.245203	0.0647631	0.000154674	1	0	1	0
Risk factor	Anthropomorphic	Body mass index	seq.11342.59	PLXDC2	lm	-0.340591	0.0609023	2.35031636135748e-08	0.000171291	1	0.00428228	1
Risk factor	Anthropomorphic	Body mass index	seq.11347.9	TALDO1	lm	0.581807	0.0639688	1.30635881437176e-19	9.52074303914142e-16	1	2.38018575978535e-14	1
Risk factor	Anthropomorphic	Body mass index	seq.11348.132	P4HA2	lm	0.0295435	0.06324	0.640401	1	0	1	0
Risk factor	Anthropomorphic	Body mass index	seq.11350.30	STUB1	lm	0.28721	0.0644292	8.4519032487974e-06	0.0615975	0	1	0
Risk factor	Anthropomorphic	Body mass index	seq.11351.233	NHEJ1	lm	-0.191773	0.0597315	0.00133251	1	0	1	0
Risk factor	Anthropomorphic	Body mass index	seq.11352.42	TTN	lm	-0.0300415	0.0639351	0.638464	1	0	1	0
Risk factor	Anthropomorphic	Body mass index	seq.11353.143	SMAD2	lm	0.378189	0.0671667	1.88767912263221e-08	0.000137574	1	0.00343935	1
Risk factor	Anthropomorphic	Body mass index	seq.11354.21	PLCB1	lm	-0.870549	0.0625358	2.68075736411279e-43	1.9537359669654e-39	1	4.8843399174135e-38	1
Risk factor	Anthropomorphic	Body mass index	seq.11355.10	EIF5A2	lm	-0.181369	0.0582312	0.0018515	1	0	1	0
Risk factor	Anthropomorphic	Body mass index	seq.11356.19	ESS2	lm	0.378052	0.0678712	2.6702857917956e-08	0.00019461	1	0.00486526	1
Risk factor	Anthropomorphic	Body mass index	seq.11358.15	GRB10	lm	-0.384773	0.058718	6.17212085600286e-11	4.49824167985489e-07	1	1.12456041996372e-05	1
Risk factor	Anthropomorphic	Body mass index	seq.11360.39	RRM1	lm	-0.340633	0.0597782	1.27489068943852e-08	9.29140334462794e-05	1	0.00232285	1
Risk factor	Anthropomorphic	Body mass index	seq.11361.73	TYMP	lm	0.131697	0.0607673	0.030261	1	0	1	0
Risk factor	Anthropomorphic	Body mass index	seq.11363.58	AQP4	lm	0.303627	0.0648371	2.89835299422447e-06	0.0211232	1	0.52808	0
Risk factor	Anthropomorphic	Body mass index	seq.11364.18	MFN1	lm	-0.0971055	0.0597328	0.10408	1	0	1	0
Risk factor	Anthropomorphic	Body mass index	seq.11365.17	TENM4	lm	0.0537968	0.064446	0.403892	1	0	1	0
Risk factor	Anthropomorphic	Body mass index	seq.11368.32	AK2	lm	0.494473	0.0639459	1.25004644992707e-14	9.11033852706845e-11	1	2.27758463176712e-09	1
Risk factor	Anthropomorphic	Body mass index	seq.11369.23	ADH5	lm	0.793109	0.0617861	3.61689782968714e-37	2.63599513827599e-33	1	6.58998784568997e-32	1
Risk factor	Anthropomorphic	Body mass index	seq.11370.20	INPP5E	lm	-0.0457806	0.0658724	0.487093	1	0	1	0
Risk factor	Anthropomorphic	Body mass index	seq.11371.1	GPR101	lm	0.250079	0.064077	9.62615618085479e-05	0.701554	0	1	0
Risk factor	Anthropomorphic	Body mass index	seq.11372.2	ZNF18	lm	0.409574	0.0642972	2.0485883836254e-10	1.49301121398619e-06	1	3.73252803496548e-05	1
Risk factor	Anthropomorphic	Body mass index	seq.11375.49	FOXL2	lm	-0.0559202	0.0590941	0.344043	1	0	1	0
Risk factor	Anthropomorphic	Body mass index	seq.11377.19	ADH7	lm	-0.53844	0.0610051	1.44513748699821e-18	1.05321620052429e-14	1	2.63304050131074e-13	1
Risk factor	Anthropomorphic	Body mass index	seq.11378.37	SYK	lm	-0.131048	0.0609811	0.0316796	1	0	1	0
Risk factor	Anthropomorphic	Body mass index	seq.11380.84	RBM24	lm	0.649359	0.0659219	1.06547866323166e-22	7.76520849763233e-19	1	1.94130212440808e-17	1
Risk factor	Anthropomorphic	Body mass index	seq.11381.56	PRPS1	lm	-0.0801508	0.061003	0.188942	1	0	1	0
Risk factor	Anthropomorphic	Body mass index	seq.11382.5	BLVRA	lm	0.0780651	0.0605054	0.197031	1	0	1	0
Risk factor	Anthropomorphic	Body mass index	seq.11383.41	KRT7	lm	0.256015	0.0628505	4.70015351412531e-05	0.342547	0	1	0
Risk factor	Anthropomorphic	Body mass index	seq.11387.3	ATF6B	lm	0.615328	0.0616062	2.74777226396576e-23	2.00257642597825e-19	1	5.00644106494562e-18	1
Risk factor	Anthropomorphic	Body mass index	seq.11388.75	WFDC2	lm	-0.830826	0.0740923	7.33739810245526e-29	5.34749573706939e-25	1	1.33687393426735e-23	1
Risk factor	Anthropomorphic	Body mass index	seq.11390.24	CA8	lm	-0.293774	0.058999	6.58162988353011e-07	0.00479669	1	0.119917	0
Risk factor	Anthropomorphic	Body mass index	seq.11391.69	MVK	lm	-0.0316335	0.0620668	0.610304	1	0	1	0
Risk factor	Anthropomorphic	Body mass index	seq.11395.5	PTK2B	lm	-0.253078	0.0631619	6.23808554863726e-05	0.454632	0	1	0
Risk factor	Anthropomorphic	Body mass index	seq.11396.39	DNAI1	lm	0.36451	0.0643015	1.51364260376295e-08	0.000110314	1	0.00275786	1
Risk factor	Anthropomorphic	Body mass index	seq.11401.181	RNF146	lm	0.23369	0.0687995	0.000687071	1	0	1	0
Risk factor	Anthropomorphic	Body mass index	seq.11402.17	KMT2C	lm	-0.0774183	0.0608161	0.203077	1	0	1	0
Risk factor	Anthropomorphic	Body mass index	seq.11405.150	CARD9	lm	0.365806	0.0630477	6.92750921359342e-09	5.04876871486689e-05	1	0.00126219	1
Risk factor	Anthropomorphic	Body mass index	seq.11406.82	ACAD8	lm	0.0694415	0.0674452	0.303245	1	0	1	0
Risk factor	Anthropomorphic	Body mass index	seq.11407.57	PLSCR3	lm	0.181249	0.0640853	0.00469782	1	0	1	0
Risk factor	Anthropomorphic	Body mass index	seq.11416.23	FBXL4	lm	-0.504634	0.0648935	8.89683342962879e-15	6.48401220351347e-11	1	1.62100305087837e-09	1
Risk factor	Anthropomorphic	Body mass index	seq.11421.10	EHD4	lm	0.232407	0.0651138	0.000361153	1	0	1	0
Risk factor	Anthropomorphic	Body mass index	seq.11422.2	DLX3	lm	-0.0736941	0.059706	0.217152	1	0	1	0
Risk factor	Anthropomorphic	Body mass index	seq.11424.4	FAH	lm	1.08954	0.062892	1.87020417556865e-65	1.36300480315444e-61	1	3.40751200788608e-60	1
Risk factor	Anthropomorphic	Body mass index	seq.11425.31	RUFY1	lm	0.323136	0.0659438	9.85777914489191e-07	0.00718435	1	0.179609	0
Risk factor	Anthropomorphic	Body mass index	seq.11428.31	PDLIM1	lm	-0.396921	0.0585311	1.31889223474762e-11	9.61208660684066e-08	1	2.40302165171016e-06	1
Risk factor	Anthropomorphic	Body mass index	seq.11429.80	HNRNPC	lm	0.327346	0.065585	6.19258754038798e-07	0.00451316	1	0.112829	0
Risk factor	Anthropomorphic	Body mass index	seq.11430.49	DTX1	lm	0.263004	0.0694875	0.000155454	1	0	1	0
Risk factor	Anthropomorphic	Body mass index	seq.11431.235	RECQL	lm	0.601378	0.0625054	9.75197674298359e-22	7.10724065028644e-18	1	1.77681016257161e-16	1
Risk factor	Anthropomorphic	Body mass index	seq.11432.11	PQBP1	lm	0.137225	0.0649068	0.0345461	1	0	1	0
Risk factor	Anthropomorphic	Body mass index	seq.11433.11	TCTN2	lm	0.0994286	0.0646588	0.124171	1	0	1	0
Risk factor	Anthropomorphic	Body mass index	seq.11436.6	INA	lm	0.00163956	0.0656688	0.980082	1	0	1	0
Risk factor	Anthropomorphic	Body mass index	seq.11438.6	DNAJB2	lm	0.368896	0.0642075	9.68064389591089e-09	7.05525327133986e-05	1	0.00176381	1
Risk factor	Anthropomorphic	Body mass index	seq.11439.88	RHPN2	lm	0.232793	0.0608311	0.000131265	0.956663	0	1	0
Risk factor	Anthropomorphic	Body mass index	seq.11440.58	SOCS3	lm	0.609594	0.0637453	1.70038849721251e-21	1.23924313676848e-17	1	3.09810784192119e-16	1
Risk factor	Anthropomorphic	Body mass index	seq.11441.11	PYGL	lm	0.842039	0.0588966	1.56644526339892e-45	1.14162530796514e-41	1	2.85406326991283e-40	1
Risk factor	Anthropomorphic	Body mass index	seq.11442.1	DNER	lm	0.0458403	0.0594491	0.440691	1	0	1	0
Risk factor	Anthropomorphic	Body mass index	seq.11444.49	POLR3F	lm	-0.159979	0.0624829	0.0104837	1	0	1	0
Risk factor	Anthropomorphic	Body mass index	seq.11448.34	GALK1	lm	0.116319	0.062159	0.0613564	1	0	1	0
Risk factor	Anthropomorphic	Body mass index	seq.11449.22	CAPZA1	lm	-0.109854	0.0643295	0.0877544	1	0	1	0
Risk factor	Anthropomorphic	Body mass index	seq.11450.110	P4HB	lm	-0.209691	0.0659543	0.00148453	1	0	1	0
Risk factor	Anthropomorphic	Body mass index	seq.11454.87	EIF3G	lm	0.585607	0.0725504	8.49280592420184e-16	6.1895569575583e-12	1	1.54738923938958e-10	1
Risk factor	Anthropomorphic	Body mass index	seq.11456.2	MAGEB10	lm	0.370187	0.0665993	2.85447213605545e-08	0.000208034	1	0.00520085	1
Risk factor	Anthropomorphic	Body mass index	seq.11457.53	GALE	lm	0.177312	0.0643176	0.00585644	1	0	1	0
Risk factor	Anthropomorphic	Body mass index	seq.11458.30	PCBP1	lm	0.176606	0.0674897	0.00890114	1	0	1	0
Risk factor	Anthropomorphic	Body mass index	seq.11459.81	ELL	lm	0.155448	0.0695273	0.0254071	1	0	1	0
Risk factor	Anthropomorphic	Body mass index	seq.11462.8	RBFOX2	lm	0.0835639	0.0665897	0.209567	1	0	1	0
Risk factor	Anthropomorphic	Body mass index	seq.11464.9	RELB	lm	0.260005	0.0682605	0.000141095	1	0	1	0
Risk factor	Anthropomorphic	Body mass index	seq.11465.4	GPR135	lm	0.0364413	0.060583	0.547525	1	0	1	0
Risk factor	Anthropomorphic	Body mass index	seq.11468.15	RBM19	lm	-0.260326	0.0600873	1.50145677026732e-05	0.109426	0	1	0
Risk factor	Anthropomorphic	Body mass index	seq.11476.43	VPS4A	lm	-0.15289	0.0625196	0.014498	1	0	1	0
Risk factor	Anthropomorphic	Body mass index	seq.11480.1	ALDH3A1	lm	-0.328793	0.0612919	8.46575030165263e-08	0.000616984	1	0.0154246	1
Risk factor	Anthropomorphic	Body mass index	seq.11481.25	HAVCR2	lm	-0.141422	0.0597845	0.0180399	1	0	1	0
Risk factor	Anthropomorphic	Body mass index	seq.11486.26	ZNF174	lm	-0.00897643	0.0606704	0.882385	1	0	1	0
Risk factor	Anthropomorphic	Body mass index	seq.11487.4	SPOCK1	lm	-0.139234	0.0645306	0.0310008	1	0	1	0
Risk factor	Anthropomorphic	Body mass index	seq.11490.42	UBL4A	lm	0.116282	0.0610358	0.0568153	1	0	1	0
Risk factor	Anthropomorphic	Body mass index	seq.11493.169	DYNLL2	lm	0.0684266	0.0633461	0.2801	1	0	1	0
Risk factor	Anthropomorphic	Body mass index	seq.11494.4	ELL2	lm	0.00908524	0.0635319	0.886293	1	0	1	0
Risk factor	Anthropomorphic	Body mass index	seq.11510.31	APOL1	lm	0.415612	0.0633521	5.87433586300487e-11	4.28121597695795e-07	1	1.07030399423949e-05	1
Risk factor	Anthropomorphic	Body mass index	seq.11510.51	APOL1	lm	0.517742	0.0629826	2.52230786860617e-16	1.83825797464018e-12	1	4.59564493660044e-11	1
Risk factor	Anthropomorphic	Body mass index	seq.11513.92	CD38	lm	0.192858	0.0727275	0.00803038	1	0	1	0
Risk factor	Anthropomorphic	Body mass index	seq.11514.196	CD59	lm	0.155015	0.0791542	0.0502366	1	0	1	0
Risk factor	Anthropomorphic	Body mass index	seq.11516.7	FABP1	lm	0.12901	0.0651269	0.0476529	1	0	1	0
Risk factor	Anthropomorphic	Body mass index	seq.11530.37	HMBS	lm	-0.16217	0.0612519	0.00813048	1	0	1	0
Risk factor	Anthropomorphic	Body mass index	seq.11531.24	VSIR	lm	-0.0973534	0.0636657	0.126291	1	0	1	0
Risk factor	Anthropomorphic	Body mass index	seq.11534.6	LRIT3	lm	-0.24789	0.0616559	5.88679273594382e-05	0.429029	0	1	0
Risk factor	Anthropomorphic	Body mass index	seq.11536.9	MYSM1	lm	-0.0865535	0.0691622	0.210822	1	0	1	0
Risk factor	Anthropomorphic	Body mass index	seq.11537.12	TFR2	lm	0.205876	0.0622552	0.000949313	1	0	1	0
Risk factor	Anthropomorphic	Body mass index	seq.11538.216	MLYCD	lm	-0.174594	0.0628879	0.00551772	1	0	1	0
Risk factor	Anthropomorphic	Body mass index	seq.11539.4	ATP5MF	lm	0.272766	0.067083	4.84966950899373e-05	0.353444	0	1	0
Risk factor	Anthropomorphic	Body mass index	seq.11540.37	FOXO3	lm	0.308744	0.0619637	6.46902840758991e-07	0.00471463	1	0.117866	0
Risk factor	Anthropomorphic	Body mass index	seq.11542.11	TMEM230	lm	-0.0707778	0.0718044	0.324324	1	0	1	0
Risk factor	Anthropomorphic	Body mass index	seq.11543.84	LIMA1	lm	0.432758	0.065147	3.38414917843709e-11	2.46636792124495e-07	1	6.16591980311238e-06	1
Risk factor	Anthropomorphic	Body mass index	seq.11544.39	PHF3	lm	-0.203174	0.0625779	0.00117459	1	0	1	0
Risk factor	Anthropomorphic	Body mass index	seq.11545.9	TNFRSF14	lm	0.485556	0.0685585	1.60080466296472e-12	1.16666643836869e-08	1	2.91666609592172e-07	1
Risk factor	Anthropomorphic	Body mass index	seq.11546.7	CYGB	lm	-0.268328	0.0593894	6.37353084253287e-06	0.0464503	1	1	0
Risk factor	Anthropomorphic	Body mass index	seq.11547.84	MUSK	lm	0.445265	0.059805	1.12132855064051e-13	8.17224247706803e-10	1	2.04306061926701e-08	1
Risk factor	Anthropomorphic	Body mass index	seq.11548.84	CDC25A	lm	-0.128622	0.0606275	0.0339238	1	0	1	0
Risk factor	Anthropomorphic	Body mass index	seq.11549.6	ISL1	lm	-0.280804	0.0610312	4.30199797374903e-06	0.031353	1	0.783824	0
Risk factor	Anthropomorphic	Body mass index	seq.11551.16	HMG20B	lm	-0.0347647	0.0643183	0.588868	1	0	1	0
Risk factor	Anthropomorphic	Body mass index	seq.11556.19	ARFGAP1	lm	0.682474	0.0622756	1.18359513439451e-27	8.6260413394672e-24	1	2.1565103348668e-22	1
Risk factor	Anthropomorphic	Body mass index	seq.11557.3	SMURF1	lm	0.136226	0.0722279	0.0593414	1	0	1	0
Risk factor	Anthropomorphic	Body mass index	seq.11560.76	NFATC4	lm	-0.0520426	0.0685861	0.448011	1	0	1	0
Risk factor	Anthropomorphic	Body mass index	seq.11562.9	POLE2	lm	-0.139586	0.0680456	0.0402815	1	0	1	0
Risk factor	Anthropomorphic	Body mass index	seq.11563.51	SYTL4	lm	0.218457	0.0658311	0.000911262	1	0	1	0
Risk factor	Anthropomorphic	Body mass index	seq.11565.58	ZNF23	lm	0.0954926	0.0598123	0.110428	1	0	1	0
Risk factor	Anthropomorphic	Body mass index	seq.11566.48	KRT72	lm	-0.217798	0.0616036	0.000410499	1	0	1	0
Risk factor	Anthropomorphic	Body mass index	seq.11567.23	ZNF10	lm	-0.0274969	0.0656576	0.675385	1	0	1	0
Risk factor	Anthropomorphic	Body mass index	seq.11568.2	FKBP1B	lm	-0.163256	0.0606916	0.00716904	1	0	1	0
Risk factor	Anthropomorphic	Body mass index	seq.11570.94	BCAP29	lm	0.201555	0.0634902	0.001509	1	0	1	0
Risk factor	Anthropomorphic	Body mass index	seq.11571.75	KLRC3	lm	-0.373472	0.0734729	3.83993862898204e-07	0.00279855	1	0.0699637	0
Risk factor	Anthropomorphic	Body mass index	seq.11572.4	DNM2	lm	-0.492456	0.0612498	1.09568860200484e-15	7.98537853141127e-12	1	1.99634463285282e-10	1
Risk factor	Anthropomorphic	Body mass index	seq.11573.3	SRSF6	lm	0.781664	0.0616942	2.86540023414945e-36	2.08830369064812e-32	1	5.2207592266203e-31	1
Risk factor	Anthropomorphic	Body mass index	seq.11582.63	DNAJA2	lm	-0.19251	0.0598711	0.00131033	1	0	1	0
Risk factor	Anthropomorphic	Body mass index	seq.11586.2	LRRN1	lm	0.167916	0.065717	0.0106419	1	0	1	0
Risk factor	Anthropomorphic	Body mass index	seq.11587.5	MGA	lm	0.220573	0.0650985	0.000708361	1	0	1	0
Risk factor	Anthropomorphic	Body mass index	seq.11590.5	RBM23	lm	0.50929	0.0621815	3.22807555500714e-16	2.3526214644892e-12	1	5.88155366122301e-11	1
Risk factor	Anthropomorphic	Body mass index	seq.11591.43	PRC1	lm	0.0773122	0.0696443	0.267006	1	0	1	0
Risk factor	Anthropomorphic	Body mass index	seq.11592.1	ELAVL1	lm	0.161926	0.0615814	0.00857663	1	0	1	0
Risk factor	Anthropomorphic	Body mass index	seq.11593.21	CXCL9	lm	-0.415181	0.0628437	4.31619078974112e-11	3.14563984756333e-07	1	7.86409961890832e-06	1
Risk factor	Anthropomorphic	Body mass index	seq.11596.47	ZNF75D	lm	-0.233029	0.0668035	0.000490081	1	0	1	0
Risk factor	Anthropomorphic	Body mass index	seq.11601.26	DHX8	lm	0.379004	0.0611848	6.2879804689223e-10	4.58268016575057e-06	1	0.000114567	1
Risk factor	Anthropomorphic	Body mass index	seq.11602.12	CPNE1	lm	0.441592	0.0663138	3.03148602128677e-11	2.2093470123138e-07	1	5.52336753078449e-06	1
Risk factor	Anthropomorphic	Body mass index	seq.11606.22	DNAJB6	lm	-0.13627	0.0641043	0.0335696	1	0	1	0
Risk factor	Anthropomorphic	Body mass index	seq.11607.15	BRD1	lm	-0.113107	0.0640516	0.0774744	1	0	1	0
Risk factor	Anthropomorphic	Body mass index	seq.11608.5	MAP1LC3B	lm	-0.266921	0.0745733	0.000347566	1	0	1	0
Risk factor	Anthropomorphic	Body mass index	seq.11614.29	ERH	lm	0.632905	0.063488	3.31997728548039e-23	2.41959944565811e-19	1	6.04899861414527e-18	1
Risk factor	Anthropomorphic	Body mass index	seq.11615.16	DAPP1	lm	-0.307672	0.0591808	2.07987835477836e-07	0.00151582	1	0.0378954	1
Risk factor	Anthropomorphic	Body mass index	seq.11616.9	HSF1	lm	0.236372	0.0674247	0.000459126	1	0	1	0
Risk factor	Anthropomorphic	Body mass index	seq.11617.1	ITGAL	lm	0.0258349	0.0659928	0.695457	1	0	1	0
Risk factor	Anthropomorphic	Body mass index	seq.11618.83	MYB	lm	0.274549	0.0643941	2.04646627121069e-05	0.149146	0	1	0
Risk factor	Anthropomorphic	Body mass index	seq.11626.7	UBE2V1	lm	-0.0847546	0.0581931	0.14533	1	0	1	0
Risk factor	Anthropomorphic	Body mass index	seq.11629.36	TRAF4	lm	-0.283979	0.0600769	2.33776895571161e-06	0.0170377	1	0.425942	0
Risk factor	Anthropomorphic	Body mass index	seq.11633.89	AHSA1	lm	0.64449	0.0617866	3.12668870722411e-25	2.27873072982493e-21	1	5.69682682456233e-20	1
Risk factor	Anthropomorphic	Body mass index	seq.11634.32	RGS10	lm	-0.140929	0.060805	0.0205019	1	0	1	0
Risk factor	Anthropomorphic	Body mass index	seq.11636.33	TAGLN2	lm	-0.0191188	0.0634805	0.763292	1	0	1	0
Risk factor	Anthropomorphic	Body mass index	seq.11638.42	B3GALT2	lm	0.143032	0.061335	0.0197384	1	0	1	0
Risk factor	Anthropomorphic	Body mass index	seq.11643.73	DTX3L	lm	-0.254666	0.06428	7.53517993520707e-05	0.549164	0	1	0
Risk factor	Anthropomorphic	Body mass index	seq.11645.9	P4HA1	lm	-0.430918	0.0637778	1.56409618610242e-11	1.13991330043144e-07	1	2.84978325107861e-06	1
Risk factor	Anthropomorphic	Body mass index	seq.11646.4	CHST9	lm	-0.0276491	0.0591538	0.640225	1	0	1	0
Risk factor	Anthropomorphic	Body mass index	seq.11647.6	FZD10	lm	0.405658	0.0648602	4.30244302386717e-10	3.1356204757944e-06	1	7.83905118948598e-05	1
Risk factor	Anthropomorphic	Body mass index	seq.11649.3	SMAP1	lm	-0.214934	0.0677437	0.00151862	1	0	1	0
Risk factor	Anthropomorphic	Body mass index	seq.11651.24	AGO1	lm	-0.303504	0.0689991	1.11046978030881e-05	0.080931	0	1	0
Risk factor	Anthropomorphic	Body mass index	seq.11653.69	SLC6A9	lm	-0.293314	0.0597139	9.28385045012821e-07	0.00676607	1	0.169152	0
Risk factor	Anthropomorphic	Body mass index	seq.11654.77	NRSN1	lm	0.122047	0.0648696	0.0599684	1	0	1	0
Risk factor	Anthropomorphic	Body mass index	seq.11656.110	EVL	lm	0.735672	0.0650944	2.7670561114641e-29	2.01663049403504e-25	1	5.04157623508759e-24	1
Risk factor	Anthropomorphic	Body mass index	seq.11657.86	SOCS7	lm	-0.282119	0.0689693	4.36809479531816e-05	0.318347	0	1	0
Risk factor	Anthropomorphic	Body mass index	seq.11659.31	CLINT1	lm	-0.250464	0.0582256	1.7258447358496e-05	0.12578	0	1	0
Risk factor	Anthropomorphic	Body mass index	seq.11661.11	NLRP1	lm	-0.210652	0.0590624	0.000364799	1	0	1	0
Risk factor	Anthropomorphic	Body mass index	seq.11664.32	ARFGAP2	lm	0.285616	0.0622585	4.58633204398507e-06	0.0334252	1	0.83563	0
Risk factor	Anthropomorphic	Body mass index	seq.11666.72	RGS8	lm	0.648816	0.0616528	1.19537530558382e-25	8.7118952270949e-22	1	2.17797380677372e-20	1
Risk factor	Anthropomorphic	Body mass index	seq.11667.29	TNS2	lm	-0.220545	0.0653123	0.000738674	1	0	1	0
Risk factor	Anthropomorphic	Body mass index	seq.11669.39	SLCO5A1	lm	-0.100293	0.0600677	0.0950447	1	0	1	0
Risk factor	Anthropomorphic	Body mass index	seq.11670.18	GPR101	lm	0.230896	0.0647401	0.000364952	1	0	1	0
Risk factor	Anthropomorphic	Body mass index	seq.11671.19	BRPF1	lm	0.380987	0.0650902	5.10924489137911e-09	3.7236176768371e-05	1	0.000930904	1
Risk factor	Anthropomorphic	Body mass index	seq.11672.17	KIF16B	lm	0.494373	0.064275	1.71989262019986e-14	1.25345774160166e-10	1	3.13364435400415e-09	1
Risk factor	Anthropomorphic	Body mass index	seq.11677.17	ZDHHC14	lm	0.021155	0.0605288	0.726725	1	0	1	0
Risk factor	Anthropomorphic	Body mass index	seq.11678.105	GJD2	lm	0.106029	0.0628924	0.0918769	1	0	1	0
Risk factor	Anthropomorphic	Body mass index	seq.11681.8	AGFG1	lm	-0.000660342	0.0654089	0.991945	1	0	1	0
Risk factor	Anthropomorphic	Body mass index	seq.11682.7	TXNIP	lm	0.469362	0.0664653	1.85444929387315e-12	1.35152264537475e-08	1	3.37880661343688e-07	1
Risk factor	Anthropomorphic	Body mass index	seq.11683.19	GGA3	lm	-0.0101603	0.0594269	0.864253	1	0	1	0
Risk factor	Anthropomorphic	Body mass index	seq.11690.47	ANAPC7	lm	-0.0325293	0.0673606	0.629177	1	0	1	0
Risk factor	Anthropomorphic	Body mass index	seq.11692.21	SHC4	lm	0.234458	0.0628193	0.000191739	1	0	1	0
Risk factor	Anthropomorphic	Body mass index	seq.11696.7	CRABP2	lm	1.06189	0.0672883	7.14039174207648e-55	5.20391750162534e-51	1	1.30097937540633e-49	1
Risk factor	Anthropomorphic	Body mass index	seq.11699.16	PTP4A2	lm	0.380567	0.0636492	2.38895139321736e-09	1.74106777537681e-05	1	0.000435267	1
Risk factor	Anthropomorphic	Body mass index	seq.11708.2	LCN1	lm	-0.617059	0.0636715	4.98010673822334e-22	3.62950179081717e-18	1	9.07375447704293e-17	1
Risk factor	Anthropomorphic	Body mass index	seq.11709.29	CPT1B	lm	-1.03325	0.060764	3.40474054580437e-63	2.48137490978222e-59	1	6.20343727445556e-58	1
Risk factor	Anthropomorphic	Body mass index	seq.11712.207	UNC45A	lm	-0.39428	0.0626758	3.4106816577943e-10	2.48570479220048e-06	1	6.21426198050121e-05	1
Risk factor	Anthropomorphic	Body mass index	seq.11715.1	POU2F1	lm	-0.162233	0.0622211	0.00914975	1	0	1	0
Risk factor	Anthropomorphic	Body mass index	seq.11716.28	LRIT2	lm	-0.191613	0.059078	0.00118842	1	0	1	0
Risk factor	Anthropomorphic	Body mass index	seq.11814.29	MET	lm	-0.879127	0.0595899	2.59842485983797e-48	1.89373203784991e-44	1	4.73433009462478e-43	1
Risk factor	Anthropomorphic	Body mass index	seq.11816.84	JAK2	lm	0.188652	0.0719842	0.00879899	1	0	1	0
Risk factor	Anthropomorphic	Body mass index	seq.11817.1	RPS6KB1	lm	-0.24352	0.063906	0.000140197	1	0	1	0
Risk factor	Anthropomorphic	Body mass index	seq.11825.27	PPARGC1A	lm	0.249936	0.0656381	0.000141788	1	0	1	0
Risk factor	Anthropomorphic	Body mass index	seq.11827.7	RORC	lm	-0.208017	0.0604714	0.000586315	1	0	1	0
Risk factor	Anthropomorphic	Body mass index	seq.11830.48	PTPN11	lm	0.125501	0.0648453	0.0529961	1	0	1	0
Risk factor	Anthropomorphic	Body mass index	seq.11833.83	FXN	lm	0.00975019	0.0696618	0.888693	1	0	1	0
Risk factor	Anthropomorphic	Body mass index	seq.11836.144	DDR1	lm	-0.562563	0.0622262	2.13865562631735e-19	1.55865222046008e-15	1	3.89663055115021e-14	1
Risk factor	Anthropomorphic	Body mass index	seq.11837.7	TNFRSF18	lm	-0.116588	0.0614123	0.0576919	1	0	1	0
Risk factor	Anthropomorphic	Body mass index	seq.11838.130	PIEZO1	lm	-0.0772429	0.0590537	0.190925	1	0	1	0
Risk factor	Anthropomorphic	Body mass index	seq.11851.21	TREM2	lm	0.259233	0.0622763	3.19543092790124e-05	0.232883	0	1	0
Risk factor	Anthropomorphic	Body mass index	seq.11872.9	PCDHGB1	lm	-0.0109535	0.0624909	0.860865	1	0	1	0
Risk factor	Anthropomorphic	Body mass index	seq.11910.27	DLX4	lm	-0.00970286	0.0611893	0.874013	1	0	1	0
Risk factor	Anthropomorphic	Body mass index	seq.11911.13	LRRC4B	lm	-0.219623	0.0630899	0.000503334	1	0	1	0
Risk factor	Anthropomorphic	Body mass index	seq.11926.23	AAGAB	lm	-0.536126	0.0590143	1.43593587748089e-19	1.04651006750808e-15	1	2.61627516877018e-14	1
Risk factor	Anthropomorphic	Body mass index	seq.11934.9	INTS3	lm	-0.103482	0.061743	0.0937929	1	0	1	0
Risk factor	Anthropomorphic	Body mass index	seq.11949.25	EGF	lm	-0.12729	0.060868	0.0365529	1	0	1	0
Risk factor	Anthropomorphic	Body mass index	seq.11952.1	IGDCC3	lm	-0.0794866	0.0690068	0.249428	1	0	1	0
Risk factor	Anthropomorphic	Body mass index	seq.11955.1	ARHGAP1	lm	0.192712	0.0687199	0.00506062	1	0	1	0
Risk factor	Anthropomorphic	Body mass index	seq.11967.23	CRABP1	lm	0.310099	0.0683277	5.79301056885605e-06	0.0422195	1	1	0
Risk factor	Anthropomorphic	Body mass index	seq.11969.5	S100A2	lm	-0.194928	0.0641182	0.00237628	1	0	1	0
Risk factor	Anthropomorphic	Body mass index	seq.11988.24	PTPRH	lm	0.209232	0.062677	0.000848814	1	0	1	0
Risk factor	Anthropomorphic	Body mass index	seq.11989.35	EMC1	lm	-0.317428	0.068838	4.09682251724987e-06	0.0298576	1	0.746441	0
Risk factor	Anthropomorphic	Body mass index	seq.12001.7	TJP1	lm	0.257867	0.0621686	3.4077814686109e-05	0.248359	0	1	0
Risk factor	Anthropomorphic	Body mass index	seq.12008.3	CD7	lm	-0.163705	0.0658238	0.0129123	1	0	1	0
Risk factor	Anthropomorphic	Body mass index	seq.12014.19	PTS	lm	0.0365414	0.0889023	0.681068	1	0	1	0
Risk factor	Anthropomorphic	Body mass index	seq.12016.60	CBL	lm	0.243756	0.0637368	0.000132573	0.96619	0	1	0
Risk factor	Anthropomorphic	Body mass index	seq.12018.84	TPK1	lm	0.00267154	0.0696255	0.969394	1	0	1	0
Risk factor	Anthropomorphic	Body mass index	seq.12020.39	BPGM	lm	-0.428291	0.0649779	4.77805043804628e-11	3.48224315924813e-07	1	8.70560789812032e-06	1
Risk factor	Anthropomorphic	Body mass index	seq.12022.12	SMAD4	lm	0.0456879	0.0620062	0.461259	1	0	1	0
Risk factor	Anthropomorphic	Body mass index	seq.12030.82	DES	lm	0.517483	0.0606987	1.95737877504619e-17	1.42653765125366e-13	1	3.56634412813416e-12	1
Risk factor	Anthropomorphic	Body mass index	seq.12033.3	BUB1	lm	-0.0349027	0.0594944	0.55746	1	0	1	0
Risk factor	Anthropomorphic	Body mass index	seq.12034.28	CAP1	lm	0.0539649	0.0611735	0.377729	1	0	1	0
Risk factor	Anthropomorphic	Body mass index	seq.12041.33	HSPA1L	lm	0.0538987	0.0633866	0.395187	1	0	1	0
Risk factor	Anthropomorphic	Body mass index	seq.12046.51	TARDBP	lm	-0.0021739	0.0637868	0.972814	1	0	1	0
Risk factor	Anthropomorphic	Body mass index	seq.12077.32	MSTN	lm	0.31771	0.0630052	4.74412824014491e-07	0.00345752	1	0.086438	0
Risk factor	Anthropomorphic	Body mass index	seq.12329.21	RPS6KA1	lm	0.224156	0.0636425	0.000431707	1	0	1	0
Risk factor	Anthropomorphic	Body mass index	seq.12332.7	EEF2K	lm	0.0991564	0.0623481	0.111811	1	0	1	0
Risk factor	Anthropomorphic	Body mass index	seq.12333.87	RPIA	lm	0.0768118	0.0621907	0.216847	1	0	1	0
Risk factor	Anthropomorphic	Body mass index	seq.12334.25	SHMT1	lm	0.756336	0.0584576	1.00326322602225e-37	7.31178239125017e-34	1	1.82794559781254e-32	1
Risk factor	Anthropomorphic	Body mass index	seq.12338.27	EGFLAM	lm	-0.52104	0.06378	3.83614845979748e-16	2.79578499750041e-12	1	6.98946249375101e-11	1
Risk factor	Anthropomorphic	Body mass index	seq.12340.17	AARS1	lm	0.267565	0.061534	1.39773389754626e-05	0.101867	0	1	0
Risk factor	Anthropomorphic	Body mass index	seq.12341.8	DUSP6	lm	0.122061	0.0701021	0.0817078	1	0	1	0
Risk factor	Anthropomorphic	Body mass index	seq.12343.14	ACAP2	lm	-0.104509	0.069331	0.131769	1	0	1	0
Risk factor	Anthropomorphic	Body mass index	seq.12345.4	ANAPC10	lm	-0.0218864	0.0685813	0.74964	1	0	1	0
Risk factor	Anthropomorphic	Body mass index	seq.12347.29	CCM2	lm	0.138206	0.0647182	0.0327647	1	0	1	0
Risk factor	Anthropomorphic	Body mass index	seq.12348.46	SARS2	lm	-0.0222668	0.0702116	0.751151	1	0	1	0
Risk factor	Anthropomorphic	Body mass index	seq.12350.86	ETS2	lm	-0.564032	0.0690671	3.93234419494685e-16	2.86589244927726e-12	1	7.16473112319316e-11	1
Risk factor	Anthropomorphic	Body mass index	seq.12351.25	STAT1	lm	0.170887	0.0622123	0.00603739	1	0	1	0
Risk factor	Anthropomorphic	Body mass index	seq.12352.70	ARRDC3	lm	0.0600438	0.0617067	0.330572	1	0	1	0
Risk factor	Anthropomorphic	Body mass index	seq.12355.223	MRRF	lm	0.333633	0.0677591	8.74375652078768e-07	0.00637245	1	0.159311	0
Risk factor	Anthropomorphic	Body mass index	seq.12356.65	SRI	lm	-0.0120715	0.0688036	0.860734	1	0	1	0
Risk factor	Anthropomorphic	Body mass index	seq.12357.41	SNAP29	lm	0.144383	0.0645835	0.0254187	1	0	1	0
Risk factor	Anthropomorphic	Body mass index	seq.12358.6	IGBP1	lm	-0.0698937	0.0649746	0.282106	1	0	1	0
Risk factor	Anthropomorphic	Body mass index	seq.12361.102	RRAS2	lm	-0.0469945	0.0630405	0.456024	1	0	1	0
Risk factor	Anthropomorphic	Body mass index	seq.12363.70	TRIB2	lm	-0.00952981	0.0663966	0.885878	1	0	1	0
Risk factor	Anthropomorphic	Body mass index	seq.12365.108	RUVBL1	lm	0.036108	0.0682637	0.596862	1	0	1	0
Risk factor	Anthropomorphic	Body mass index	seq.12366.16	CRYGD	lm	-0.251553	0.0696489	0.000306975	1	0	1	0
Risk factor	Anthropomorphic	Body mass index	seq.12367.52	MACO1	lm	-0.296093	0.060144	8.77615172091397e-07	0.00639606	1	0.159901	0
Risk factor	Anthropomorphic	Body mass index	seq.12368.18	KAT2B	lm	-0.380715	0.0607194	3.89230788016968e-10	2.83671398306766e-06	1	7.09178495766916e-05	1
Risk factor	Anthropomorphic	Body mass index	seq.12370.30	APOF	lm	-1.73507	0.0625836	3.4825276230255e-158	2.53806613166098e-154	1	6.34516532915246e-153	1
Risk factor	Anthropomorphic	Body mass index	seq.12372.50	TPM3	lm	-0.0107497	0.062088	0.862551	1	0	1	0
Risk factor	Anthropomorphic	Body mass index	seq.12373.73	TRA2B	lm	0.793427	0.0675154	1.68371150664068e-31	1.22708894603973e-27	1	3.06772236509932e-26	1
Risk factor	Anthropomorphic	Body mass index	seq.12374.8	PAFAH1B3	lm	-0.33627	0.0633735	1.16468571500317e-07	0.000848823	1	0.0212206	1
Risk factor	Anthropomorphic	Body mass index	seq.12376.85	CDKN2D	lm	0.209307	0.0611301	0.000621794	1	0	1	0
Risk factor	Anthropomorphic	Body mass index	seq.12378.71	TAPBP	lm	-0.336873	0.0603683	2.519046289858e-08	0.000183588	1	0.0045897	1
Risk factor	Anthropomorphic	Body mass index	seq.12381.26	CBR1	lm	-0.443762	0.0658421	1.75305453595019e-11	1.2776261458005e-07	1	3.19406536450125e-06	1
Risk factor	Anthropomorphic	Body mass index	seq.12382.2	DDX58	lm	0.227122	0.0610935	0.00020317	1	0	1	0
Risk factor	Anthropomorphic	Body mass index	seq.12384.92	COPS7B	lm	0.2208	0.0613286	0.000320762	1	0	1	0
Risk factor	Anthropomorphic	Body mass index	seq.12385.4	CAPN3	lm	0.185681	0.0635092	0.00347364	1	0	1	0
Risk factor	Anthropomorphic	Body mass index	seq.12386.11	RNPEP	lm	-0.0132715	0.0612629	0.828504	1	0	1	0
Risk factor	Anthropomorphic	Body mass index	seq.12387.7	PDLIM4	lm	-0.132682	0.0638889	0.0378715	1	0	1	0
Risk factor	Anthropomorphic	Body mass index	seq.12389.4	ORC6	lm	0.322723	0.0652725	7.87913673768868e-07	0.00574231	1	0.143558	0
Risk factor	Anthropomorphic	Body mass index	seq.12391.27	PDZD7	lm	0.2029	0.0676657	0.00272514	1	0	1	0
Risk factor	Anthropomorphic	Body mass index	seq.12392.30	ARL1	lm	-0.07304	0.0670103	0.27577	1	0	1	0
Risk factor	Anthropomorphic	Body mass index	seq.12394.53	C16orf54	lm	-0.0824597	0.060252	0.171188	1	0	1	0
Risk factor	Anthropomorphic	Body mass index	seq.12395.86	DARS2	lm	-0.0759974	0.0595333	0.201815	1	0	1	0
Risk factor	Anthropomorphic	Body mass index	seq.12396.19	HIBCH	lm	0.602101	0.0597917	1.21657930834763e-23	8.86642999923753e-20	1	2.21660749980938e-18	1
Risk factor	Anthropomorphic	Body mass index	seq.12398.15	PAX4	lm	-0.0390211	0.0596326	0.512909	1	0	1	0
Risk factor	Anthropomorphic	Body mass index	seq.12399.194	CCDC50	lm	0.215687	0.058402	0.000223712	1	0	1	0
Risk factor	Anthropomorphic	Body mass index	seq.12400.25	UBE2T	lm	0.501126	0.0674053	1.21609620582172e-13	8.86290914802866e-10	1	2.21572728700717e-08	1
Risk factor	Anthropomorphic	Body mass index	seq.12401.3	STAMBPL1	lm	0.364709	0.0710751	2.97955276481382e-07	0.0021715	1	0.0542875	0
Risk factor	Anthropomorphic	Body mass index	seq.12403.30	RAB39B	lm	0.425728	0.0661666	1.34986511795202e-10	9.83781697963431e-07	1	2.45945424490858e-05	1
Risk factor	Anthropomorphic	Body mass index	seq.12406.119	DIRAS3	lm	-0.133434	0.0649859	0.0400938	1	0	1	0
Risk factor	Anthropomorphic	Body mass index	seq.12408.333	RAB22A	lm	0.320761	0.0601498	1.00741104776527e-07	0.000734201	1	0.018355	1
Risk factor	Anthropomorphic	Body mass index	seq.12409.90	RAB7B	lm	-0.100023	0.0594753	0.0926739	1	0	1	0
Risk factor	Anthropomorphic	Body mass index	seq.12411.60	MAX	lm	0.410742	0.0640663	1.56767603538449e-10	1.14252229458822e-06	1	2.85630573647054e-05	1
Risk factor	Anthropomorphic	Body mass index	seq.12414.31	YWHAB	lm	0.193403	0.0608947	0.00150155	1	0	1	0
Risk factor	Anthropomorphic	Body mass index	seq.12415.122	EDF1	lm	0.664852	0.0739286	3.27927206652035e-19	2.38993348208003e-15	1	5.97483370520008e-14	1
Risk factor	Anthropomorphic	Body mass index	seq.12417.46	TPRKB	lm	0.0552547	0.0649912	0.395259	1	0	1	0
Risk factor	Anthropomorphic	Body mass index	seq.12420.10	GPD1L	lm	0.689548	0.0628918	1.11963438860584e-27	8.15989542415935e-24	1	2.03997385603984e-22	1
Risk factor	Anthropomorphic	Body mass index	seq.12422.143	ALOX15B	lm	0.00426087	0.0609178	0.94424	1	0	1	0
Risk factor	Anthropomorphic	Body mass index	seq.12423.38	A1CF	lm	0.0206161	0.0619056	0.739129	1	0	1	0
Risk factor	Anthropomorphic	Body mass index	seq.12424.107	THYN1	lm	-0.0615556	0.0604746	0.308783	1	0	1	0
Risk factor	Anthropomorphic	Body mass index	seq.12425.104	ARF6	lm	0.122	0.0688255	0.0763516	1	0	1	0
Risk factor	Anthropomorphic	Body mass index	seq.12426.19	MOB1A	lm	0.218792	0.0714737	0.00221583	1	0	1	0
Risk factor	Anthropomorphic	Body mass index	seq.12427.8	CDC25B	lm	0.00635673	0.0716028	0.929262	1	0	1	0
Risk factor	Anthropomorphic	Body mass index	seq.12428.2	LYPLAL1	lm	0.334418	0.0674581	7.36544657121414e-07	0.00536794	1	0.134198	0
Risk factor	Anthropomorphic	Body mass index	seq.12430.78	PAIP1	lm	-0.0320216	0.0678786	0.637126	1	0	1	0
Risk factor	Anthropomorphic	Body mass index	seq.12431.13	PELO	lm	-0.031108	0.0643751	0.628952	1	0	1	0
Risk factor	Anthropomorphic	Body mass index	seq.12432.23	CACYBP	lm	-0.0940248	0.0610854	0.123806	1	0	1	0
Risk factor	Anthropomorphic	Body mass index	seq.12433.8	ARL11	lm	-1.1781	0.0593152	9.28197968209127e-85	6.76470679230812e-81	1	1.69117669807703e-79	1
Risk factor	Anthropomorphic	Body mass index	seq.12434.25	IST1	lm	0.134118	0.0616635	0.0296735	1	0	1	0
Risk factor	Anthropomorphic	Body mass index	seq.12436.84	GSTO1	lm	0.171533	0.0625785	0.00614396	1	0	1	0
Risk factor	Anthropomorphic	Body mass index	seq.12437.18	ULK3	lm	-0.259509	0.0685899	0.000156346	1	0	1	0
Risk factor	Anthropomorphic	Body mass index	seq.12438.127	MPG	lm	0.215747	0.0604069	0.000357973	1	0	1	0
Risk factor	Anthropomorphic	Body mass index	seq.12439.67	IRF9	lm	-0.158481	0.0718917	0.0275361	1	0	1	0
Risk factor	Anthropomorphic	Body mass index	seq.12442.4	RHOD	lm	-0.0815562	0.0618998	0.18771	1	0	1	0
Risk factor	Anthropomorphic	Body mass index	seq.12444.39	NR5A2	lm	-0.0572883	0.0606329	0.344784	1	0	1	0
Risk factor	Anthropomorphic	Body mass index	seq.12445.50	ANKRD27	lm	-0.0278488	0.0711772	0.695621	1	0	1	0
Risk factor	Anthropomorphic	Body mass index	seq.12446.49	GSTA1	lm	1.20354	0.0584589	1.06591239582047e-90	7.76836954073959e-87	1	1.9420923851849e-85	1
Risk factor	Anthropomorphic	Body mass index	seq.12448.246	NMT1	lm	0.0745596	0.0615104	0.22551	1	0	1	0
Risk factor	Anthropomorphic	Body mass index	seq.12449.16	PPIH	lm	-0.0695033	0.0618326	0.26104	1	0	1	0
Risk factor	Anthropomorphic	Body mass index	seq.12450.42	PMVK	lm	0.206475	0.0611992	0.000746607	1	0	1	0
Risk factor	Anthropomorphic	Body mass index	seq.12451.62	BACH1	lm	0.575151	0.0607128	3.96630494193817e-21	2.89064304168454e-17	1	7.22660760421135e-16	1
Risk factor	Anthropomorphic	Body mass index	seq.12452.32	KMT5C	lm	0.46738	0.0675296	5.01093272678997e-12	3.65196777128453e-08	1	9.12991942821133e-07	1
Risk factor	Anthropomorphic	Body mass index	seq.12453.161	NXF1	lm	-0.10101	0.0624501	0.10584	1	0	1	0
Risk factor	Anthropomorphic	Body mass index	seq.12454.105	NTMT1	lm	-0.342383	0.0622356	3.94401687296618e-08	0.00028744	1	0.007186	1
Risk factor	Anthropomorphic	Body mass index	seq.12455.48	MYNN	lm	0.301506	0.0670532	7.05444370219637e-06	0.0514128	0	1	0
Risk factor	Anthropomorphic	Body mass index	seq.12456.5	PFKFB3	lm	0.438233	0.0610646	8.1252185799185e-13	5.92165930104461e-09	1	1.48041482526115e-07	1
Risk factor	Anthropomorphic	Body mass index	seq.12457.10	ADI1	lm	0.240811	0.061653	9.5027402418039e-05	0.69256	0	1	0
Risk factor	Anthropomorphic	Body mass index	seq.12458.79	CHP1	lm	0.308525	0.0637056	1.31509075986545e-06	0.00958438	1	0.23961	0
Risk factor	Anthropomorphic	Body mass index	seq.12459.13	PLEKHA1	lm	-0.292835	0.0625982	2.96832995048879e-06	0.0216332	1	0.54083	0
Risk factor	Anthropomorphic	Body mass index	seq.12460.18	PSMA7	lm	-0.104029	0.0600672	0.0833519	1	0	1	0
Risk factor	Anthropomorphic	Body mass index	seq.12461.8	SIRT5	lm	-0.546211	0.071625	2.8510108763957e-14	2.07781672671719e-10	1	5.19454181679297e-09	1
Risk factor	Anthropomorphic	Body mass index	seq.12462.20	SETMAR	lm	-0.0752635	0.0598026	0.208254	1	0	1	0
Risk factor	Anthropomorphic	Body mass index	seq.12463.7	KLHL13	lm	-0.0139042	0.0670219	0.83566	1	0	1	0
Risk factor	Anthropomorphic	Body mass index	seq.12466.7	HNRNPA1	lm	0.582634	0.060812	1.43168992258724e-21	1.04341561558158e-17	1	2.60853903895395e-16	1
Risk factor	Anthropomorphic	Body mass index	seq.12469.19	MAPRE1	lm	-0.0929081	0.0583161	0.111179	1	0	1	0
Risk factor	Anthropomorphic	Body mass index	seq.12471.47	STAU1	lm	0.349924	0.064337	5.59965737049056e-08	0.000408103	1	0.0102026	1
Risk factor	Anthropomorphic	Body mass index	seq.12473.48	KCTD5	lm	0.293325	0.0634049	3.81208055480382e-06	0.0277824	1	0.694561	0
Risk factor	Anthropomorphic	Body mass index	seq.12475.48	CLIC5	lm	-0.516568	0.063867	7.42983641177394e-16	5.41486477690084e-12	1	1.35371619422521e-10	1
Risk factor	Anthropomorphic	Body mass index	seq.12476.50	TIGAR	lm	0.621255	0.0616226	1.08353085082849e-23	7.89677284083807e-20	1	1.97419321020951e-18	1
Risk factor	Anthropomorphic	Body mass index	seq.12477.42	TSN	lm	-0.245843	0.0596399	3.8108228488585e-05	0.277733	0	1	0
Risk factor	Anthropomorphic	Body mass index	seq.12478.15	RPL30	lm	0.590649	0.0652193	1.85533606242606e-19	1.35216892229611e-15	1	3.38042230574028e-14	1
Risk factor	Anthropomorphic	Body mass index	seq.12479.50	PRKAR1B	lm	0.0547032	0.0625529	0.381879	1	0	1	0
Risk factor	Anthropomorphic	Body mass index	seq.12480.9	OTUD5	lm	0.53893	0.066593	7.1539339822948e-16	5.21378708629645e-12	1	1.30344677157411e-10	1
Risk factor	Anthropomorphic	Body mass index	seq.12482.5	BPTF	lm	-0.0232476	0.0619966	0.707689	1	0	1	0
Risk factor	Anthropomorphic	Body mass index	seq.12483.62	RORB	lm	-0.207946	0.060362	0.000575487	1	0	1	0
Risk factor	Anthropomorphic	Body mass index	seq.12484.67	PITPNB	lm	0.470405	0.0651046	5.70070292989855e-13	4.15467229531006e-09	1	1.03866807382752e-07	1
Risk factor	Anthropomorphic	Body mass index	seq.12486.8	GLRX2	lm	0.242178	0.0687677	0.000432409	1	0	1	0
Risk factor	Anthropomorphic	Body mass index	seq.12488.9	MCTS1	lm	0.976416	0.0613774	1.034157824576e-55	7.53694222550991e-52	1	1.88423555637747e-50	1
Risk factor	Anthropomorphic	Body mass index	seq.12490.92	LAMTOR3	lm	-0.384204	0.0689208	2.60356459174179e-08	0.000189748	1	0.00474369	1
Risk factor	Anthropomorphic	Body mass index	seq.12491.23	CLIC4	lm	-0.569455	0.0647439	1.89191037746035e-18	1.37882428309311e-14	1	3.44706070773276e-13	1
Risk factor	Anthropomorphic	Body mass index	seq.12493.42	OTUB2	lm	0.0208741	0.0638283	0.743654	1	0	1	0
Risk factor	Anthropomorphic	Body mass index	seq.12494.99	GABARAPL2	lm	-0.420049	0.0666051	3.08247615225678e-10	2.24650861976474e-06	1	5.61627154941185e-05	1
Risk factor	Anthropomorphic	Body mass index	seq.12497.29	NUDT16L1	lm	0.566654	0.0628103	2.53528648463259e-19	1.84771679000023e-15	1	4.61929197500058e-14	1
Risk factor	Anthropomorphic	Body mass index	seq.12498.12	TAX1BP3	lm	0.683401	0.068748	4.38653176754616e-23	3.19690435218764e-19	1	7.9922608804691e-18	1
Risk factor	Anthropomorphic	Body mass index	seq.12499.108	SH3GL2	lm	-0.230727	0.0615323	0.000178927	1	0	1	0
Risk factor	Anthropomorphic	Body mass index	seq.12500.88	UBA2	lm	0.201363	0.0672636	0.00276937	1	0	1	0
Risk factor	Anthropomorphic	Body mass index	seq.12501.10	TBCA	lm	-0.40495	0.0643942	3.45757769855446e-10	2.51988262670649e-06	1	6.29970656676623e-05	1
Risk factor	Anthropomorphic	Body mass index	seq.12503.5	GPR68	lm	0.170285	0.068373	0.0127855	1	0	1	0
Risk factor	Anthropomorphic	Body mass index	seq.12504.26	LMOD1	lm	-0.204972	0.0596373	0.000592736	1	0	1	0
Risk factor	Anthropomorphic	Body mass index	seq.12507.16	ITPKC	lm	-0.0187798	0.0663486	0.777152	1	0	1	0
Risk factor	Anthropomorphic	Body mass index	seq.12508.9	CHMP3	lm	0.473345	0.0697681	1.29049576354559e-11	9.40513312472024e-08	1	2.35128328118007e-06	1
Risk factor	Anthropomorphic	Body mass index	seq.12509.115	COMMD1	lm	-0.0560139	0.0600524	0.350991	1	0	1	0
Risk factor	Anthropomorphic	Body mass index	seq.12510.3	STAP1	lm	0.598318	0.070847	3.8707414386352e-17	2.82099636047733e-13	1	7.05249090119333e-12	1
Risk factor	Anthropomorphic	Body mass index	seq.12511.83	SLC41A2	lm	0.442023	0.0656446	1.82944510873909e-11	1.33329959524905e-07	1	3.33324898812262e-06	1
Risk factor	Anthropomorphic	Body mass index	seq.12513.8	GLTP	lm	-0.183838	0.0651341	0.00478343	1	0	1	0
Risk factor	Anthropomorphic	Body mass index	seq.12514.16	METTL1	lm	0.252756	0.0649974	0.000102002	0.743388	0	1	0
Risk factor	Anthropomorphic	Body mass index	seq.12515.45	UCK2	lm	0.209407	0.0651815	0.00132282	1	0	1	0
Risk factor	Anthropomorphic	Body mass index	seq.12516.13	TEAD4	lm	0.0354583	0.0707031	0.616033	1	0	1	0
Risk factor	Anthropomorphic	Body mass index	seq.12517.52	PDCD5	lm	0.876885	0.0759045	1.64691010487399e-30	1.20026808443216e-26	1	3.00067021108041e-25	1
Risk factor	Anthropomorphic	Body mass index	seq.12518.289	PBRM1	lm	-0.055682	0.0591637	0.346669	1	0	1	0
Risk factor	Anthropomorphic	Body mass index	seq.12521.3	CDKN2C	lm	0.231266	0.0700131	0.00096226	1	0	1	0
Risk factor	Anthropomorphic	Body mass index	seq.12522.6	RAD23B	lm	0.281387	0.0680576	3.61105862810642e-05	0.263174	0	1	0
Risk factor	Anthropomorphic	Body mass index	seq.12524.18	SAT2	lm	0.0931066	0.0644336	0.148517	1	0	1	0
Risk factor	Anthropomorphic	Body mass index	seq.12527.50	THRA	lm	0.0720942	0.0682552	0.290904	1	0	1	0
Risk factor	Anthropomorphic	Body mass index	seq.12528.40	WRNIP1	lm	0.3639	0.0660975	3.85314595472689e-08	0.000280817	1	0.00702043	1
Risk factor	Anthropomorphic	Body mass index	seq.12529.32	FKBP6	lm	-0.0198516	0.0596311	0.739217	1	0	1	0
Risk factor	Anthropomorphic	Body mass index	seq.12530.14	CKS1B	lm	0.0603125	0.0699162	0.388374	1	0	1	0
Risk factor	Anthropomorphic	Body mass index	seq.12531.5	ERVV-1	lm	0.122025	0.0653591	0.0619578	1	0	1	0
Risk factor	Anthropomorphic	Body mass index	seq.12532.28	CDC34	lm	-0.16749	0.0778227	0.0314267	1	0	1	0
Risk factor	Anthropomorphic	Body mass index	seq.12533.135	CYTH2	lm	0.128866	0.0655443	0.0493409	1	0	1	0
Risk factor	Anthropomorphic	Body mass index	seq.12534.10	CALCOCO2	lm	0.511236	0.0686012	1.06447348749509e-13	7.7578827768642e-10	1	1.93947069421605e-08	1
Risk factor	Anthropomorphic	Body mass index	seq.12535.2	XRCC1	lm	-0.28889	0.0630694	4.74410388108597e-06	0.034575	1	0.864376	0
Risk factor	Anthropomorphic	Body mass index	seq.12536.46	MTMR6	lm	-0.359213	0.0598823	2.12013640239001e-09	1.54515541006184e-05	1	0.000386289	1
Risk factor	Anthropomorphic	Body mass index	seq.12537.88	PURA	lm	-0.173689	0.0682157	0.0109191	1	0	1	0
Risk factor	Anthropomorphic	Body mass index	seq.12538.19	RGS7	lm	0.0542544	0.0642299	0.398322	1	0	1	0
Risk factor	Anthropomorphic	Body mass index	seq.12540.25	RHOG	lm	-0.0904639	0.0650009	0.164061	1	0	1	0
Risk factor	Anthropomorphic	Body mass index	seq.12543.76	ZNF560	lm	-0.199476	0.059785	0.000854004	1	0	1	0
Risk factor	Anthropomorphic	Body mass index	seq.12546.1	SMTN	lm	-0.495437	0.0605828	3.57698463326104e-16	2.60690640072065e-12	1	6.51726600180162e-11	1
Risk factor	Anthropomorphic	Body mass index	seq.12548.75	RRAGC	lm	-0.257519	0.0593196	1.44317653468633e-05	0.105179	0	1	0
Risk factor	Anthropomorphic	Body mass index	seq.12549.33	HPGDS	lm	-0.226301	0.0615295	0.00023745	1	0	1	0
Risk factor	Anthropomorphic	Body mass index	seq.12551.3	ITCH	lm	-0.141196	0.0601073	0.0188565	1	0	1	0
Risk factor	Anthropomorphic	Body mass index	seq.12553.5	VRK1	lm	0.214899	0.0630349	0.000656342	1	0	1	0
Risk factor	Anthropomorphic	Body mass index	seq.12554.10	RAD51D	lm	-0.413966	0.0678084	1.10108052797888e-09	8.02467488791006e-06	1	0.000200617	1
Risk factor	Anthropomorphic	Body mass index	seq.12556.7	UBE2C	lm	-0.143228	0.0600096	0.0170328	1	0	1	0
Risk factor	Anthropomorphic	Body mass index	seq.12557.18	NOVA1	lm	-0.197165	0.0604919	0.0011236	1	0	1	0
Risk factor	Anthropomorphic	Body mass index	seq.12558.3	UBASH3B	lm	-0.577095	0.0588499	1.6370909606667e-22	1.19311189213389e-18	1	2.98277973033473e-17	1
Risk factor	Anthropomorphic	Body mass index	seq.12560.9	NT5C	lm	-0.250498	0.0649384	0.000115913	0.844774	0	1	0
Risk factor	Anthropomorphic	Body mass index	seq.12562.1	PKN1	lm	-0.0191104	0.0638449	0.764703	1	0	1	0
Risk factor	Anthropomorphic	Body mass index	seq.12563.2	TNFAIP8	lm	0.139124	0.062137	0.0251977	1	0	1	0
Risk factor	Anthropomorphic	Body mass index	seq.12564.9	NIP7	lm	-0.229115	0.059748	0.000127169	0.926808	0	1	0
Risk factor	Anthropomorphic	Body mass index	seq.12568.14	KEAP1	lm	-0.301984	0.0598684	4.70632805481829e-07	0.00342997	1	0.0857493	0
Risk factor	Anthropomorphic	Body mass index	seq.12569.25	CCT5	lm	-0.295724	0.0603807	9.98470385092546e-07	0.00727685	1	0.181921	0
Risk factor	Anthropomorphic	Body mass index	seq.12571.14	ARL3	lm	0.132645	0.0633675	0.0363726	1	0	1	0
Risk factor	Anthropomorphic	Body mass index	seq.12572.236	EFS	lm	0.47864	0.064812	1.7592736451894e-13	1.28215863261404e-09	1	3.20539658153509e-08	1
Risk factor	Anthropomorphic	Body mass index	seq.12573.80	TRIM3	lm	-0.316357	0.0628696	5.01447799799781e-07	0.00365455	1	0.0913638	0
Risk factor	Anthropomorphic	Body mass index	seq.12574.36	EDN2	lm	0.404087	0.0660681	1.02618885798895e-09	7.47886439702348e-06	1	0.000186972	1
Risk factor	Anthropomorphic	Body mass index	seq.12575.30	MTHFD1	lm	0.191498	0.0609617	0.00169129	1	0	1	0
Risk factor	Anthropomorphic	Body mass index	seq.12576.21	MAGEA3	lm	0.0052192	0.0684795	0.93925	1	0	1	0
Risk factor	Anthropomorphic	Body mass index	seq.12577.100	FEN1	lm	0.145463	0.0653835	0.0261391	1	0	1	0
Risk factor	Anthropomorphic	Body mass index	seq.12578.13	ARF3	lm	-0.180136	0.0590729	0.00230435	1	0	1	0
Risk factor	Anthropomorphic	Body mass index	seq.12580.7	PSMB5	lm	0.342909	0.0652048	1.50522526928506e-07	0.00109701	1	0.0274252	1
Risk factor	Anthropomorphic	Body mass index	seq.12581.39	IMPA2	lm	0.206355	0.0635907	0.00118153	1	0	1	0
Risk factor	Anthropomorphic	Body mass index	seq.12583.77	ARAF	lm	-0.325492	0.062149	1.69205494553573e-07	0.00123317	1	0.0308292	1
Risk factor	Anthropomorphic	Body mass index	seq.12585.39	ERCC1	lm	0.111448	0.0631581	0.077691	1	0	1	0
Risk factor	Anthropomorphic	Body mass index	seq.12587.65	ARL2	lm	-0.344344	0.0636746	6.65523530329832e-08	0.000485034	1	0.0121258	1
Risk factor	Anthropomorphic	Body mass index	seq.12591.27	OPHN1	lm	-0.374928	0.0591352	2.4831760777957e-10	1.80973872549751e-06	1	4.52434681374377e-05	1
Risk factor	Anthropomorphic	Body mass index	seq.12593.33	PDRG1	lm	0.619296	0.0601831	1.32135299290938e-24	9.63002061232358e-21	1	2.40750515308089e-19	1
Risk factor	Anthropomorphic	Body mass index	seq.12594.5	GCA	lm	-0.00670366	0.0612362	0.912832	1	0	1	0
Risk factor	Anthropomorphic	Body mass index	seq.12595.11	TMOD1	lm	-0.372327	0.0598842	5.43620081856516e-10	3.96190315657029e-06	1	9.90475789142572e-05	1
Risk factor	Anthropomorphic	Body mass index	seq.12597.68	ATG5	lm	-0.136087	0.0601873	0.023796	1	0	1	0
Risk factor	Anthropomorphic	Body mass index	seq.12599.10	FERMT3	lm	-0.403962	0.0657402	8.58640805134677e-10	6.25777418782152e-06	1	0.000156444	1
Risk factor	Anthropomorphic	Body mass index	seq.12603.87	PABPC4	lm	0.309601	0.0626673	8.03410947602302e-07	0.00585526	1	0.146381	0
Risk factor	Anthropomorphic	Body mass index	seq.12604.16	SCMH1	lm	-0.156671	0.0603494	0.00945566	1	0	1	0
Risk factor	Anthropomorphic	Body mass index	seq.12605.1	EXOSC3	lm	-0.0541056	0.0606256	0.37219	1	0	1	0
Risk factor	Anthropomorphic	Body mass index	seq.12612.37	PSMB1	lm	0.238887	0.0697546	0.000620179	1	0	1	0
Risk factor	Anthropomorphic	Body mass index	seq.12616.45	NRBP1	lm	0.231041	0.0652425	0.000401623	1	0	1	0
Risk factor	Anthropomorphic	Body mass index	seq.12617.2	STK24	lm	-0.127428	0.0603975	0.0349194	1	0	1	0
Risk factor	Anthropomorphic	Body mass index	seq.12618.50	AKR1C1	lm	0.387413	0.0658145	4.18641434699747e-09	3.05105877609176e-05	1	0.000762765	1
Risk factor	Anthropomorphic	Body mass index	seq.12619.14	PPM1A	lm	-0.42762	0.0636466	2.02446642211664e-11	1.47543112843861e-07	1	3.68857782109652e-06	1
Risk factor	Anthropomorphic	Body mass index	seq.12620.3	SEPTIN11	lm	-0.0551933	0.0754275	0.464359	1	0	1	0
Risk factor	Anthropomorphic	Body mass index	seq.12621.55	PPP2R1A	lm	-0.495247	0.0641188	1.33888517769404e-14	9.75779517503418e-11	1	2.43944879375854e-09	1
Risk factor	Anthropomorphic	Body mass index	seq.12622.96	ASH1L	lm	-0.32831	0.0601018	4.90495540984182e-08	0.000357473	1	0.00893683	1
Risk factor	Anthropomorphic	Body mass index	seq.12623.84	JARID2	lm	-0.0986407	0.071503	0.167788	1	0	1	0
Risk factor	Anthropomorphic	Body mass index	seq.12625.138	KLHL7	lm	0.366883	0.0615066	2.60448787814511e-09	1.89815076559215e-05	1	0.000474538	1
Risk factor	Anthropomorphic	Body mass index	seq.12626.6	SENP7	lm	-0.138382	0.0687616	0.0442182	1	0	1	0
Risk factor	Anthropomorphic	Body mass index	seq.12627.97	ATG7	lm	-0.36186	0.0648524	2.52708498480386e-08	0.000184174	1	0.00460435	1
Risk factor	Anthropomorphic	Body mass index	seq.12628.31	LANCL2	lm	0.0364528	0.0646206	0.572707	1	0	1	0
Risk factor	Anthropomorphic	Body mass index	seq.12630.8	ARFIP2	lm	-0.915316	0.061243	1.64532522689829e-49	1.19911302536347e-45	1	2.99778256340868e-44	1
Risk factor	Anthropomorphic	Body mass index	seq.12632.14	NAT1	lm	0.276108	0.0645558	1.92689460260807e-05	0.140432	0	1	0
Risk factor	Anthropomorphic	Body mass index	seq.12633.3	PTPN9	lm	0.0864415	0.0641254	0.177713	1	0	1	0
Risk factor	Anthropomorphic	Body mass index	seq.12634.79	BCAR3	lm	0.132215	0.0625225	0.0345033	1	0	1	0
Risk factor	Anthropomorphic	Body mass index	seq.12635.9	TRDMT1	lm	-0.442888	0.0621251	1.14606286869885e-12	8.3525061870772e-09	1	2.0881265467693e-07	1
Risk factor	Anthropomorphic	Body mass index	seq.12636.113	SMYD2	lm	-0.273213	0.062174	1.13272771838419e-05	0.0825532	0	1	0
Risk factor	Anthropomorphic	Body mass index	seq.12637.7	CRAT	lm	-0.342005	0.0610717	2.24996157091501e-08	0.000163977	1	0.00409943	1
Risk factor	Anthropomorphic	Body mass index	seq.12641.3	INPP5B	lm	-0.268278	0.0593586	6.32878271619443e-06	0.0461242	1	1	0
Risk factor	Anthropomorphic	Body mass index	seq.12643.4	ARRB1	lm	-0.0543217	0.0598933	0.364461	1	0	1	0
Risk factor	Anthropomorphic	Body mass index	seq.12644.63	ADSS2	lm	0.223323	0.0613998	0.000278227	1	0	1	0
Risk factor	Anthropomorphic	Body mass index	seq.12646.2	RPE	lm	-0.213458	0.0601193	0.000387692	1	0	1	0
Risk factor	Anthropomorphic	Body mass index	seq.12647.52	SETD2	lm	-0.183075	0.0607733	0.00260384	1	0	1	0
Risk factor	Anthropomorphic	Body mass index	seq.12649.80	MDH2	lm	0.379712	0.0614131	6.7598232630077e-10	4.92655919408001e-06	1	0.000123164	1
Risk factor	Anthropomorphic	Body mass index	seq.12650.43	GNAI3	lm	-0.346122	0.0725693	1.89576585089971e-06	0.0138163	1	0.345409	0
Risk factor	Anthropomorphic	Body mass index	seq.12651.21	PDK2	lm	0.0158729	0.0603559	0.79257	1	0	1	0
Risk factor	Anthropomorphic	Body mass index	seq.12652.37	AHCYL1	lm	0.215361	0.0625436	0.000578914	1	0	1	0
Risk factor	Anthropomorphic	Body mass index	seq.12653.13	CSNK1G2	lm	0.214485	0.0755101	0.00452173	1	0	1	0
Risk factor	Anthropomorphic	Body mass index	seq.12655.30	NAPB	lm	-0.0646992	0.0683856	0.344144	1	0	1	0
Risk factor	Anthropomorphic	Body mass index	seq.12656.1	KLC1	lm	0.194435	0.0632698	0.00212911	1	0	1	0
Risk factor	Anthropomorphic	Body mass index	seq.12657.2	TSTA3	lm	0.142261	0.0627276	0.0233737	1	0	1	0
Risk factor	Anthropomorphic	Body mass index	seq.12658.72	PANK3	lm	-0.0599594	0.0628098	0.339814	1	0	1	0
Risk factor	Anthropomorphic	Body mass index	seq.12659.13	OLA1	lm	0.0700671	0.0591242	0.236037	1	0	1	0
Risk factor	Anthropomorphic	Body mass index	seq.12661.44	GABARAPL1	lm	0.801432	0.0715508	8.42344992273197e-29	6.13901030368706e-25	1	1.53475257592177e-23	1
Risk factor	Anthropomorphic	Body mass index	seq.12662.82	ECH1	lm	0.209585	0.0608138	0.000572598	1	0	1	0
Risk factor	Anthropomorphic	Body mass index	seq.12663.1	TST	lm	0.0238991	0.0608704	0.694613	1	0	1	0
Risk factor	Anthropomorphic	Body mass index	seq.12664.19	PTPN13	lm	0.175733	0.0617209	0.00442695	1	0	1	0
Risk factor	Anthropomorphic	Body mass index	seq.12665.16	ILF2	lm	-0.4481	0.0647296	4.95571793266589e-12	3.6117272293269e-08	1	9.02931807331725e-07	1
Risk factor	Anthropomorphic	Body mass index	seq.12667.2	GDA	lm	0.0706988	0.0641675	0.270605	1	0	1	0
Risk factor	Anthropomorphic	Body mass index	seq.12668.7	VPS4B	lm	0.493611	0.0652241	4.43947972398429e-14	3.23549282283975e-10	1	8.08873205709938e-09	1
Risk factor	Anthropomorphic	Body mass index	seq.12669.30	HECW1	lm	-0.245212	0.0715727	0.000617073	1	0	1	0
Risk factor	Anthropomorphic	Body mass index	seq.12670.15	RAD1	lm	0.2685	0.0620227	1.52484563731258e-05	0.111131	0	1	0
Risk factor	Anthropomorphic	Body mass index	seq.12671.35	SULT1B1	lm	-0.0246635	0.0614982	0.688404	1	0	1	0
Risk factor	Anthropomorphic	Body mass index	seq.12675.14	DARS1	lm	-0.416614	0.0608366	8.32663119518127e-12	6.06844881504811e-08	1	1.51711220376203e-06	1
Risk factor	Anthropomorphic	Body mass index	seq.12676.1	PACSIN1	lm	0.0223524	0.0622195	0.719422	1	0	1	0
Risk factor	Anthropomorphic	Body mass index	seq.12677.164	FLII	lm	0.0784762	0.0668133	0.240224	1	0	1	0
Risk factor	Anthropomorphic	Body mass index	seq.12678.66	SNRPA	lm	0.495377	0.0597549	1.41657384888826e-16	1.03239902106976e-12	1	2.58099755267441e-11	1
Risk factor	Anthropomorphic	Body mass index	seq.12681.63	USP21	lm	0.428251	0.0667817	1.552823662447e-10	1.13169788519137e-06	1	2.82924471297843e-05	1
Risk factor	Anthropomorphic	Body mass index	seq.12682.5	KYAT3	lm	-0.0801248	0.0601186	0.182661	1	0	1	0
Risk factor	Anthropomorphic	Body mass index	seq.12683.156	DPYSL5	lm	0.177292	0.0613875	0.00389153	1	0	1	0
Risk factor	Anthropomorphic	Body mass index	seq.12684.5	SCIN	lm	-0.0505004	0.0696429	0.468402	1	0	1	0
Risk factor	Anthropomorphic	Body mass index	seq.12685.57	HOMER2	lm	-0.311804	0.0595609	1.71248602064934e-07	0.00124806	1	0.0312015	1
Risk factor	Anthropomorphic	Body mass index	seq.12686.15	MPST	lm	-0.434148	0.0667857	8.72991117423316e-11	6.36235926378113e-07	1	1.59058981594528e-05	1
Risk factor	Anthropomorphic	Body mass index	seq.12687.2	DECR1	lm	0.328183	0.0592215	3.14005636908959e-08	0.000228847	1	0.00572118	1
Risk factor	Anthropomorphic	Body mass index	seq.12688.115	RPS6KA6	lm	-0.188408	0.0676041	0.00533997	1	0	1	0
Risk factor	Anthropomorphic	Body mass index	seq.12689.56	ARPC1B	lm	0.106048	0.0621207	0.0878567	1	0	1	0
Risk factor	Anthropomorphic	Body mass index	seq.12690.33	SEPTIN10	lm	0.0518274	0.0639474	0.417707	1	0	1	0
Risk factor	Anthropomorphic	Body mass index	seq.12691.44	SHMT2	lm	0.0969244	0.0583626	0.0968271	1	0	1	0
Risk factor	Anthropomorphic	Body mass index	seq.12692.56	DOT1L	lm	-0.0479928	0.0630404	0.44651	1	0	1	0
Risk factor	Anthropomorphic	Body mass index	seq.12693.2	SH3BGRL	lm	0.692217	0.0669779	8.3790695882986e-25	6.10666591595202e-21	1	1.52666647898801e-19	1
Risk factor	Anthropomorphic	Body mass index	seq.12694.28	DIMT1	lm	-0.414897	0.0592058	2.72176258254558e-12	1.98362057015922e-08	1	4.95905142539805e-07	1
Risk factor	Anthropomorphic	Body mass index	seq.12695.62	KLHL12	lm	-0.187503	0.0594286	0.00161337	1	0	1	0
Risk factor	Anthropomorphic	Body mass index	seq.12696.166	PRMT3	lm	-0.243104	0.0608017	6.4653590370868e-05	0.471195	0	1	0
Risk factor	Anthropomorphic	Body mass index	seq.12697.30	PIP4K2A	lm	-0.408675	0.0592317	5.81983840198603e-12	4.24149822736742e-08	1	1.06037455684185e-06	1
Risk factor	Anthropomorphic	Body mass index	seq.12698.72	KPNA4	lm	-0.0317068	0.0688675	0.645246	1	0	1	0
Risk factor	Anthropomorphic	Body mass index	seq.12699.28	CCT8	lm	-0.30527	0.0616167	7.48134797905511e-07	0.00545241	1	0.13631	0
Risk factor	Anthropomorphic	Body mass index	seq.12700.9	ACLY	lm	-0.286935	0.0739045	0.000104639	0.762611	0	1	0
Risk factor	Anthropomorphic	Body mass index	seq.12701.1	EIF1B	lm	0.0650343	0.0611657	0.287717	1	0	1	0
Risk factor	Anthropomorphic	Body mass index	seq.12702.13	PELI2	lm	-0.00933503	0.0591951	0.8747	1	0	1	0
Risk factor	Anthropomorphic	Body mass index	seq.12703.6	NEK7	lm	0.0839997	0.0624504	0.178662	1	0	1	0
Risk factor	Anthropomorphic	Body mass index	seq.12704.26	SH2D3C	lm	0.0538647	0.0646981	0.405133	1	0	1	0
Risk factor	Anthropomorphic	Body mass index	seq.12705.9	HERC1	lm	0.0365762	0.0632994	0.563405	1	0	1	0
Risk factor	Anthropomorphic	Body mass index	seq.12706.2	CDC42BPA	lm	-0.48638	0.0610069	1.88573450788887e-15	1.37432330934941e-11	1	3.43580827337352e-10	1
Risk factor	Anthropomorphic	Body mass index	seq.12707.26	DPYSL3	lm	0.00244093	0.064363	0.969749	1	0	1	0
Risk factor	Anthropomorphic	Body mass index	seq.12708.91	L3MBTL2	lm	-0.407176	0.0594024	7.96109097766821e-12	5.80204310452459e-08	1	1.45051077613115e-06	1
Risk factor	Anthropomorphic	Body mass index	seq.12709.63	H1-10	lm	0.211685	0.0603537	0.0004562	1	0	1	0
Risk factor	Anthropomorphic	Body mass index	seq.12711.19	GJA8	lm	0.0318314	0.0597853	0.594452	1	0	1	0
Risk factor	Anthropomorphic	Body mass index	seq.12712.9	HMG20A	lm	0.253564	0.0670033	0.000155811	1	0	1	0
Risk factor	Anthropomorphic	Body mass index	seq.12713.365	RGS19	lm	0.539231	0.0667581	8.11464891959502e-16	5.91395613260085e-12	1	1.47848903315021e-10	1
Risk factor	Anthropomorphic	Body mass index	seq.12714.38	AP1G2	lm	0.0765435	0.0620708	0.217568	1	0	1	0
Risk factor	Anthropomorphic	Body mass index	seq.12715.30	DCP1B	lm	-0.312172	0.0577067	6.59016048763966e-08	0.000480291	1	0.0120073	1
Risk factor	Anthropomorphic	Body mass index	seq.12716.3	ZNF175	lm	0.479485	0.0654063	2.62842137878311e-13	1.91559350085713e-09	1	4.78898375214283e-08	1
Risk factor	Anthropomorphic	Body mass index	seq.12717.65	TOX3	lm	-0.169871	0.0605596	0.00504941	1	0	1	0
Risk factor	Anthropomorphic	Body mass index	seq.12718.43	PIN4	lm	0.193381	0.0604755	0.00139345	1	0	1	0
Risk factor	Anthropomorphic	Body mass index	seq.12720.71	UBQLN4	lm	0.211792	0.0650563	0.00113888	1	0	1	0
Risk factor	Anthropomorphic	Body mass index	seq.12721.4	TAX1BP1	lm	0.341801	0.0650017	1.51040073531967e-07	0.00110078	1	0.0275195	1
Risk factor	Anthropomorphic	Body mass index	seq.12724.81	CIRBP	lm	1.02659	0.0692854	1.04384879105032e-48	7.60756998917471e-45	1	1.90189249729368e-43	1
Risk factor	Anthropomorphic	Body mass index	seq.12726.3	RFXAP	lm	-0.130152	0.0675041	0.0539004	1	0	1	0
Risk factor	Anthropomorphic	Body mass index	seq.12727.7	PTGFRN	lm	-0.741761	0.0593386	2.30741345026888e-35	1.68164292255596e-31	1	4.2041073063899e-30	1
Risk factor	Anthropomorphic	Body mass index	seq.12729.12	PSMG3	lm	-0.160168	0.0596451	0.00726782	1	0	1	0
Risk factor	Anthropomorphic	Body mass index	seq.12730.3	NDC80	lm	0.232031	0.0628272	0.00022369	1	0	1	0
Risk factor	Anthropomorphic	Body mass index	seq.12731.12	PLEKHA7	lm	-0.052225	0.0598268	0.382737	1	0	1	0
Risk factor	Anthropomorphic	Body mass index	seq.12732.13	MPP7	lm	0.359291	0.0834153	1.6827324695112e-05	0.122638	0	1	0
Risk factor	Anthropomorphic	Body mass index	seq.12734.112	KIF22	lm	0.0329209	0.0618037	0.594285	1	0	1	0
Risk factor	Anthropomorphic	Body mass index	seq.12735.39	CSDE1	lm	0.209825	0.0642551	0.00109958	1	0	1	0
Risk factor	Anthropomorphic	Body mass index	seq.12737.12	PLS1	lm	-0.0226388	0.0597856	0.704951	1	0	1	0
Risk factor	Anthropomorphic	Body mass index	seq.12738.43	NISCH	lm	0.468377	0.0699581	2.37664818125031e-11	1.73210119449523e-07	1	4.33025298623806e-06	1
Risk factor	Anthropomorphic	Body mass index	seq.12740.55	FEV	lm	-0.337851	0.0608664	2.98267999053786e-08	0.000217378	1	0.00543444	1
Risk factor	Anthropomorphic	Body mass index	seq.12742.160	TMEM8B	lm	-0.179492	0.0628042	0.00428021	1	0	1	0
Risk factor	Anthropomorphic	Body mass index	seq.12743.18	BAG5	lm	-0.369386	0.0691704	9.67009431048595e-08	0.000704756	1	0.0176189	1
Risk factor	Anthropomorphic	Body mass index	seq.12746.4	CYTH4	lm	-0.242766	0.0676541	0.000335769	1	0	1	0
Risk factor	Anthropomorphic	Body mass index	seq.12747.89	RBM3	lm	1.36041	0.0687338	3.35597370317316e-84	2.4458336348726e-80	1	6.1145840871815e-79	1
Risk factor	Anthropomorphic	Body mass index	seq.12748.6	BRDT	lm	0.221602	0.0624767	0.000393058	1	0	1	0
Risk factor	Anthropomorphic	Body mass index	seq.12750.9	ITGB2	lm	0.326215	0.065482	6.49950279253639e-07	0.00473684	1	0.118421	0
Risk factor	Anthropomorphic	Body mass index	seq.12751.26	ZHX1	lm	-0.156343	0.062363	0.012206	1	0	1	0
Risk factor	Anthropomorphic	Body mass index	seq.12753.6	APBB2	lm	-0.18768	0.0643361	0.00354691	1	0	1	0
Risk factor	Anthropomorphic	Body mass index	seq.12754.14	CSDC2	lm	0.300403	0.0618161	1.20964037137736e-06	0.00881586	1	0.220396	0
Risk factor	Anthropomorphic	Body mass index	seq.12756.3	BACH2	lm	0.0390424	0.0712177	0.583569	1	0	1	0
Risk factor	Anthropomorphic	Body mass index	seq.12758.47	GRID2	lm	-0.501282	0.0613975	3.98919678719387e-16	2.9073266185069e-12	1	7.26831654626723e-11	1
Risk factor	Anthropomorphic	Body mass index	seq.12759.47	ILF3	lm	0.848961	0.0625648	2.9128332105752e-41	2.1228728438672e-37	1	5.30718210966802e-36	1
Risk factor	Anthropomorphic	Body mass index	seq.12760.34	ZNF774	lm	0.16108	0.0696666	0.0208075	1	0	1	0
Risk factor	Anthropomorphic	Body mass index	seq.12761.12	APBB2	lm	-0.243552	0.0603143	5.46517719578013e-05	0.398302	0	1	0
Risk factor	Anthropomorphic	Body mass index	seq.12763.69	ZNF334	lm	-0.331679	0.0616163	7.63934125791817e-08	0.000556755	1	0.0139189	1
Risk factor	Anthropomorphic	Body mass index	seq.12764.3	ELMO1	lm	-1.00385	0.0609872	2.01453356550695e-59	1.46819206254147e-55	1	3.67048015635366e-54	1
Risk factor	Anthropomorphic	Body mass index	seq.12766.33	GPR142	lm	-0.254159	0.0591479	1.76188849294529e-05	0.128406	0	1	0
Risk factor	Anthropomorphic	Body mass index	seq.12768.3	PPP1R3B	lm	-0.254856	0.0608104	2.82208940867625e-05	0.205674	0	1	0
Risk factor	Anthropomorphic	Body mass index	seq.12771.19	ZNF180	lm	-0.119605	0.0638351	0.0610335	1	0	1	0
Risk factor	Anthropomorphic	Body mass index	seq.12772.8	NUP98	lm	-0.136681	0.0598344	0.0223913	1	0	1	0
Risk factor	Anthropomorphic	Body mass index	seq.12774.12	HCN1	lm	-0.146763	0.0598117	0.014169	1	0	1	0
Risk factor	Anthropomorphic	Body mass index	seq.12775.6	HMGB3	lm	0.243425	0.0669206	0.000277874	1	0	1	0
Risk factor	Anthropomorphic	Body mass index	seq.12777.11	SF1	lm	0.18757	0.0651976	0.00403135	1	0	1	0
Risk factor	Anthropomorphic	Body mass index	seq.12779.30	PRDM4	lm	0.247776	0.062239	6.95256110061435e-05	0.506703	0	1	0
Risk factor	Anthropomorphic	Body mass index	seq.12781.2	TARBP2	lm	0.230615	0.0713898	0.00124389	1	0	1	0
Risk factor	Anthropomorphic	Body mass index	seq.12783.29	HNRNPM	lm	-0.143659	0.0656593	0.028717	1	0	1	0
Risk factor	Anthropomorphic	Body mass index	seq.12784.10	APBB3	lm	-0.0568204	0.0646091	0.379198	1	0	1	0
Risk factor	Anthropomorphic	Body mass index	seq.12785.49	ZBTB33	lm	-0.333583	0.0591627	1.80438718919279e-08	0.000131504	1	0.00328759	1
Risk factor	Anthropomorphic	Body mass index	seq.12786.61	GPCPD1	lm	-0.154052	0.0594637	0.0096042	1	0	1	0
Risk factor	Anthropomorphic	Body mass index	seq.12787.47	ZNF134	lm	-0.0370205	0.0620468	0.550763	1	0	1	0
Risk factor	Anthropomorphic	Body mass index	seq.12788.6	SGF29	lm	-0.189018	0.0596342	0.00153494	1	0	1	0
Risk factor	Anthropomorphic	Body mass index	seq.12790.10	CCDC51	lm	-0.150441	0.0606214	0.0131083	1	0	1	0
Risk factor	Anthropomorphic	Body mass index	seq.12793.4	PIWIL1	lm	0.135604	0.0633635	0.0323915	1	0	1	0
Risk factor	Anthropomorphic	Body mass index	seq.12794.6	NLRP4	lm	0.186966	0.0668239	0.00516233	1	0	1	0
Risk factor	Anthropomorphic	Body mass index	seq.12795.2	ZNF566	lm	0.210615	0.0649687	0.00119513	1	0	1	0
Risk factor	Anthropomorphic	Body mass index	seq.12796.44	NUDT3	lm	0.0722332	0.0629255	0.251054	1	0	1	0
Risk factor	Anthropomorphic	Body mass index	seq.12798.46	SLC4A8	lm	0.397131	0.0628049	2.76905646215689e-10	2.01808834961994e-06	1	5.04522087404985e-05	1
Risk factor	Anthropomorphic	Body mass index	seq.12799.65	DNAJC27	lm	-0.0651537	0.0611139	0.286426	1	0	1	0
Risk factor	Anthropomorphic	Body mass index	seq.12800.5	TPPP2	lm	0.276168	0.0671074	3.92482610968293e-05	0.286041	0	1	0
Risk factor	Anthropomorphic	Body mass index	seq.12801.33	IRF2	lm	0.0176687	0.0606852	0.770946	1	0	1	0
Risk factor	Anthropomorphic	Body mass index	seq.12803.9	ZNF329	lm	0.1651	0.0680122	0.0152363	1	0	1	0
Risk factor	Anthropomorphic	Body mass index	seq.12804.5	GMEB2	lm	-0.0526448	0.060786	0.386491	1	0	1	0
Risk factor	Anthropomorphic	Body mass index	seq.12807.89	ARHGAP30	lm	0.948759	0.0732508	8.44669880659937e-38	6.15595409024962e-34	1	1.53898852256241e-32	1
Risk factor	Anthropomorphic	Body mass index	seq.12808.103	CARHSP1	lm	-0.291527	0.0630708	3.88596906956234e-06	0.0283209	1	0.708024	0
Risk factor	Anthropomorphic	Body mass index	seq.12811.55	ZNF415	lm	0.164119	0.0625384	0.00870742	1	0	1	0
Risk factor	Anthropomorphic	Body mass index	seq.12812.25	ACYP2	lm	1.01762	0.0741883	4.12929855637171e-42	3.0094327878837e-38	1	7.52358196970926e-37	1
Risk factor	Anthropomorphic	Body mass index	seq.12813.18	EHBP1	lm	-0.440299	0.0617989	1.18122221484508e-12	8.60874750179096e-09	1	2.15218687544774e-07	1
Risk factor	Anthropomorphic	Body mass index	seq.12814.17	RNPC3	lm	-0.101735	0.0595115	0.0874164	1	0	1	0
Risk factor	Anthropomorphic	Body mass index	seq.12815.9	IARS1	lm	-0.106775	0.0598967	0.0747	1	0	1	0
Risk factor	Anthropomorphic	Body mass index	seq.12817.1	GEM	lm	0.206899	0.0606305	0.000648592	1	0	1	0
Risk factor	Anthropomorphic	Body mass index	seq.12818.159	SLC14A2	lm	-0.130898	0.0609522	0.031794	1	0	1	0
Risk factor	Anthropomorphic	Body mass index	seq.12820.1	GRAP	lm	0.339737	0.0640076	1.15453353323463e-07	0.000841424	1	0.0210356	1
Risk factor	Anthropomorphic	Body mass index	seq.12821.6	NLRP10	lm	0.222562	0.0602401	0.000222451	1	0	1	0
Risk factor	Anthropomorphic	Body mass index	seq.12822.34	APBB1	lm	-0.277248	0.0648472	1.9411863092377e-05	0.141474	0	1	0
Risk factor	Anthropomorphic	Body mass index	seq.12825.18	APPL1	lm	-0.366459	0.0605531	1.52918111680317e-09	1.11446719792615e-05	1	0.000278617	1
Risk factor	Anthropomorphic	Body mass index	seq.12826.5	SLC5A5	lm	-0.205373	0.0599888	0.000622806	1	0	1	0
Risk factor	Anthropomorphic	Body mass index	seq.12827.37	RGS3	lm	0.255577	0.0668228	0.000132427	0.965131	0	1	0
Risk factor	Anthropomorphic	Body mass index	seq.12830.4	SAP18	lm	0.429664	0.0632728	1.23765448063418e-11	9.02002585486193e-08	1	2.25500646371548e-06	1
Risk factor	Anthropomorphic	Body mass index	seq.12831.21	TESC	lm	-0.0056731	0.0687243	0.934213	1	0	1	0
Risk factor	Anthropomorphic	Body mass index	seq.12832.10	ASH2L	lm	-0.151855	0.0701049	0.0303476	1	0	1	0
Risk factor	Anthropomorphic	Body mass index	seq.12834.3	KCNF1	lm	0.355923	0.0671628	1.20857672158433e-07	0.000880811	1	0.0220203	1
Risk factor	Anthropomorphic	Body mass index	seq.12835.101	PYDC1	lm	0.135395	0.0620224	0.0290789	1	0	1	0
Risk factor	Anthropomorphic	Body mass index	seq.12838.28	DUSP15	lm	-0.138915	0.0601461	0.0209466	1	0	1	0
Risk factor	Anthropomorphic	Body mass index	seq.12842.43	STX10	lm	-0.0544832	0.0634876	0.390837	1	0	1	0
Risk factor	Anthropomorphic	Body mass index	seq.12843.6	ZNF410	lm	-0.110878	0.0602232	0.0656589	1	0	1	0
Risk factor	Anthropomorphic	Body mass index	seq.12844.10	BAG4	lm	-0.303615	0.0579227	1.65193065661911e-07	0.00120393	1	0.0300982	1
Risk factor	Anthropomorphic	Body mass index	seq.12845.18	SNX17	lm	0.654474	0.065247	1.80066897078926e-23	1.31232754591122e-19	1	3.28081886477803e-18	1
Risk factor	Anthropomorphic	Body mass index	seq.12846.3	FBXL5	lm	-0.0266324	0.061096	0.662919	1	0	1	0
Risk factor	Anthropomorphic	Body mass index	seq.12847.27	RNGTT	lm	-0.00450986	0.0632202	0.943133	1	0	1	0
Risk factor	Anthropomorphic	Body mass index	seq.12848.9	ARHGEF2	lm	0.173259	0.0644213	0.00717875	1	0	1	0
Risk factor	Anthropomorphic	Body mass index	seq.12849.25	GSKIP	lm	-0.154325	0.0600892	0.0102476	1	0	1	0
Risk factor	Anthropomorphic	Body mass index	seq.12851.5	POLM	lm	-0.0676947	0.060125	0.260259	1	0	1	0
Risk factor	Anthropomorphic	Body mass index	seq.12853.112	TMOD2	lm	-0.283394	0.0620358	5.02887382655612e-06	0.0366504	1	0.916261	0
Risk factor	Anthropomorphic	Body mass index	seq.12854.3	TEAD3	lm	-0.0500878	0.0609041	0.410883	1	0	1	0
Risk factor	Anthropomorphic	Body mass index	seq.12855.16	CASS4	lm	-0.675769	0.0635889	4.06411280699313e-26	2.96192541373659e-22	1	7.40481353434148e-21	1
Risk factor	Anthropomorphic	Body mass index	seq.12856.14	TMEM237	lm	-0.114598	0.0645125	0.0757295	1	0	1	0
Risk factor	Anthropomorphic	Body mass index	seq.12859.33	ECI2	lm	0.257349	0.0669245	0.000121783	0.887554	0	1	0
Risk factor	Anthropomorphic	Body mass index	seq.12860.7	ARPP21	lm	-0.0257333	0.0701058	0.713586	1	0	1	0
Risk factor	Anthropomorphic	Body mass index	seq.12861.13	TMOD3	lm	-0.0860529	0.0658123	0.191082	1	0	1	0
Risk factor	Anthropomorphic	Body mass index	seq.12862.14	NEDD9	lm	-0.132355	0.0664876	0.0465682	1	0	1	0
Risk factor	Anthropomorphic	Body mass index	seq.12864.9	NIPAL4	lm	0.419629	0.0649921	1.16525971554777e-10	8.49241280691216e-07	1	2.12310320172804e-05	1
Risk factor	Anthropomorphic	Body mass index	seq.12867.40	DYNLT3	lm	0.0410885	0.066676	0.537761	1	0	1	0
Risk factor	Anthropomorphic	Body mass index	seq.12869.68	DDX6	lm	0.382435	0.0621736	8.25457770133748e-10	6.01593622873476e-06	1	0.000150398	1
Risk factor	Anthropomorphic	Body mass index	seq.12871.10	TWF1	lm	0.0499456	0.0622937	0.422718	1	0	1	0
Risk factor	Anthropomorphic	Body mass index	seq.12872.35	CNGA2	lm	-0.257932	0.0646457	6.69750137342106e-05	0.488114	0	1	0
Risk factor	Anthropomorphic	Body mass index	seq.12873.11	SPN	lm	-0.223475	0.0655728	0.000659186	1	0	1	0
Risk factor	Anthropomorphic	Body mass index	seq.12875.28	UBTD2	lm	0.0414122	0.0670422	0.536797	1	0	1	0
Risk factor	Anthropomorphic	Body mass index	seq.12876.39	SPEF1	lm	-0.353639	0.0585511	1.64670100405022e-09	1.2001156917518e-05	1	0.000300029	1
Risk factor	Anthropomorphic	Body mass index	seq.12878.60	OSBPL11	lm	0.146443	0.0591536	0.0133306	1	0	1	0
Risk factor	Anthropomorphic	Body mass index	seq.12879.5	RBL1	lm	-0.0013498	0.0598449	0.982006	1	0	1	0
Risk factor	Anthropomorphic	Body mass index	seq.12880.1	SV2A	lm	-0.188603	0.0716467	0.00850296	1	0	1	0
Risk factor	Anthropomorphic	Body mass index	seq.12881.17	RDH16	lm	-0.0472636	0.0654541	0.470272	1	0	1	0
Risk factor	Anthropomorphic	Body mass index	seq.12882.7	PARP11	lm	-0.111834	0.0688315	0.104274	1	0	1	0
Risk factor	Anthropomorphic	Body mass index	seq.12885.42	NR1D2	lm	-0.229743	0.0594894	0.000113827	0.829573	0	1	0
Risk factor	Anthropomorphic	Body mass index	seq.12888.18	SAP30	lm	0.0150569	0.0609388	0.804855	1	0	1	0
Risk factor	Anthropomorphic	Body mass index	seq.12891.1	MICALL2	lm	0.13004	0.0710568	0.0672929	1	0	1	0
Risk factor	Anthropomorphic	Body mass index	seq.12892.10	SYTL1	lm	0.245883	0.0638236	0.000118263	0.861901	0	1	0
Risk factor	Anthropomorphic	Body mass index	seq.12893.159	IFI16	lm	0.27157	0.0620352	1.22242265209456e-05	0.0890902	0	1	0
Risk factor	Anthropomorphic	Body mass index	seq.12894.3	PAXIP1	lm	0.469752	0.0638758	2.21290227751059e-13	1.61276317984972e-09	1	4.0319079496243e-08	1
Risk factor	Anthropomorphic	Body mass index	seq.12895.28	DGKB	lm	0.164071	0.0625324	0.008721	1	0	1	0
Risk factor	Anthropomorphic	Body mass index	seq.12904.180	CUBN	lm	0.33796	0.0736827	4.60649854557511e-06	0.0335722	1	0.839304	0
Risk factor	Anthropomorphic	Body mass index	seq.12916.3	MTCP1	lm	0.163325	0.0654671	0.0126338	1	0	1	0
Risk factor	Anthropomorphic	Body mass index	seq.12923.51	KRT17	lm	-0.481287	0.0658321	3.04725186379819e-13	2.22083715833612e-09	1	5.5520928958403e-08	1
Risk factor	Anthropomorphic	Body mass index	seq.12925.105	AXIN2	lm	0.332551	0.0661308	5.09996263255382e-07	0.00371685	1	0.0929213	0
Risk factor	Anthropomorphic	Body mass index	seq.12931.16	NR3C2	lm	0.0172003	0.062273	0.782399	1	0	1	0
Risk factor	Anthropomorphic	Body mass index	seq.12933.17	ENOX1	lm	0.417507	0.0649777	1.42956081325437e-10	1.04186392069978e-06	1	2.60465980174946e-05	1
Risk factor	Anthropomorphic	Body mass index	seq.12934.1	HERC5	lm	0.279066	0.0645311	1.55643198791707e-05	0.113433	0	1	0
Risk factor	Anthropomorphic	Body mass index	seq.12936.38	RLBP1	lm	-0.0779401	0.0628945	0.215319	1	0	1	0
Risk factor	Anthropomorphic	Body mass index	seq.12939.1	POLR1C	lm	0.744556	0.0611656	1.20479473029845e-33	8.7805439944151e-30	1	2.19513599860378e-28	1
Risk factor	Anthropomorphic	Body mass index	seq.12940.35	ALDH3B1	lm	0.0692135	0.0710669	0.330141	1	0	1	0
Risk factor	Anthropomorphic	Body mass index	seq.12945.33	RAB18	lm	0.191188	0.0686619	0.00538013	1	0	1	0
Risk factor	Anthropomorphic	Body mass index	seq.12954.71	PPARA	lm	0.0934682	0.063263	0.139613	1	0	1	0
Risk factor	Anthropomorphic	Body mass index	seq.12956.40	KIFBP	lm	-0.0694108	0.0613749	0.258135	1	0	1	0
Risk factor	Anthropomorphic	Body mass index	seq.12957.62	UQCRB	lm	0.15046	0.0720413	0.0367982	1	0	1	0
Risk factor	Anthropomorphic	Body mass index	seq.12960.9	GCK	lm	0.0503951	0.0630719	0.42432	1	0	1	0
Risk factor	Anthropomorphic	Body mass index	seq.12963.1	GPR107	lm	-0.394662	0.0632617	4.75627906594974e-10	3.46637618326417e-06	1	8.66594045816043e-05	1
Risk factor	Anthropomorphic	Body mass index	seq.12968.2	CSRP2	lm	0.425075	0.072405	4.5999430001583e-09	3.35243845851537e-05	1	0.00083811	1
Risk factor	Anthropomorphic	Body mass index	seq.12970.35	STAU2	lm	0.35994	0.0672435	9.02408202400188e-08	0.000657675	1	0.0164419	1
Risk factor	Anthropomorphic	Body mass index	seq.12975.11	KRT20	lm	-0.328405	0.0660073	6.71943555963233e-07	0.00489712	1	0.122428	0
Risk factor	Anthropomorphic	Body mass index	seq.12976.49	SORBS3	lm	0.0832835	0.0680278	0.22091	1	0	1	0
Risk factor	Anthropomorphic	Body mass index	seq.12980.31	RBM22	lm	-0.0589103	0.0613553	0.337023	1	0	1	0
Risk factor	Anthropomorphic	Body mass index	seq.12986.12	LIN7C	lm	0.329106	0.0636297	2.39790444690256e-07	0.00174759	1	0.0436898	1
Risk factor	Anthropomorphic	Body mass index	seq.12987.12	SRSF7	lm	1.01943	0.0649389	2.50685350769797e-54	1.82699483641028e-50	1	4.5674870910257e-49	1
Risk factor	Anthropomorphic	Body mass index	seq.12988.49	EWSR1	lm	0.492062	0.0685524	8.04598337380228e-13	5.8639126828271e-09	1	1.46597817070678e-07	1
Risk factor	Anthropomorphic	Body mass index	seq.12990.39	MAP3K3	lm	0.0043327	0.0617906	0.944101	1	0	1	0
Risk factor	Anthropomorphic	Body mass index	seq.12991.49	CUL9	lm	0.214075	0.0676396	0.00155996	1	0	1	0
Risk factor	Anthropomorphic	Body mass index	seq.12993.21	NPLOC4	lm	0.170652	0.0620822	0.00600145	1	0	1	0
Risk factor	Anthropomorphic	Body mass index	seq.13007.66	LCN10	lm	0.544499	0.0635777	1.40471583533504e-17	1.02375690079218e-13	1	2.55939225198044e-12	1
Risk factor	Anthropomorphic	Body mass index	seq.13011.20	RPS10	lm	0.722118	0.060853	4.44756656913221e-32	3.24138651558356e-28	1	8.10346628895889e-27	1
Risk factor	Anthropomorphic	Body mass index	seq.13013.41	PRKN	lm	0.366329	0.0680606	7.66412710237286e-08	0.000558562	1	0.013964	1
Risk factor	Anthropomorphic	Body mass index	seq.13022.20	TP53I11	lm	0.70367	0.0610905	2.42034413116359e-30	1.76394680279203e-26	1	4.40986700698006e-25	1
Risk factor	Anthropomorphic	Body mass index	seq.13025.4	FRS2	lm	-0.298306	0.0717229	3.24476417804962e-05	0.236478	0	1	0
Risk factor	Anthropomorphic	Body mass index	seq.13027.20	CBX7	lm	0.396144	0.0678277	5.51466632710218e-09	4.01908881919207e-05	1	0.00100477	1
Risk factor	Anthropomorphic	Body mass index	seq.13032.1	BECN1	lm	0.0285981	0.0687041	0.677244	1	0	1	0
Risk factor	Anthropomorphic	Body mass index	seq.13039.1	PPP1R8	lm	0.0990824	0.0648859	0.126815	1	0	1	0
Risk factor	Anthropomorphic	Body mass index	seq.13041.47	TRAF4	lm	-0.410718	0.0719427	1.19830165814892e-08	8.73322248458936e-05	1	0.00218331	1
Risk factor	Anthropomorphic	Body mass index	seq.13042.7	KCNA10	lm	-0.162494	0.0691167	0.0187592	1	0	1	0
Risk factor	Anthropomorphic	Body mass index	seq.13043.157	ATAD2	lm	0.317065	0.0644973	9.10003070999897e-07	0.0066321	1	0.165803	0
Risk factor	Anthropomorphic	Body mass index	seq.13044.5	TSG101	lm	-0.151656	0.059945	0.0114375	1	0	1	0
Risk factor	Anthropomorphic	Body mass index	seq.13053.6	SLC6A14	lm	0.204707	0.0689742	0.00301201	1	0	1	0
Risk factor	Anthropomorphic	Body mass index	seq.13054.87	PFN2	lm	0.178321	0.0639894	0.00534299	1	0	1	0
Risk factor	Anthropomorphic	Body mass index	seq.13055.53	PSD	lm	0.581841	0.0637398	9.66210110472232e-20	7.04173928512163e-16	1	1.76043482128041e-14	1
Risk factor	Anthropomorphic	Body mass index	seq.13056.18	SLC6A16	lm	0.0759837	0.0625702	0.224659	1	0	1	0
Risk factor	Anthropomorphic	Body mass index	seq.13059.33	RFK	lm	-0.1413	0.066333	0.033204	1	0	1	0
Risk factor	Anthropomorphic	Body mass index	seq.13062.4	GMFG	lm	0.463041	0.0645037	8.009616718594e-13	5.83740866451131e-09	1	1.45935216612783e-07	1
Risk factor	Anthropomorphic	Body mass index	seq.13066.42	EDC4	lm	0.0291512	0.0631999	0.644635	1	0	1	0
Risk factor	Anthropomorphic	Body mass index	seq.13067.5	PRKG1	lm	-0.0112483	0.0639124	0.860304	1	0	1	0
Risk factor	Anthropomorphic	Body mass index	seq.13068.139	CCS	lm	0.287382	0.068248	2.58606840409168e-05	0.188473	0	1	0
Risk factor	Anthropomorphic	Body mass index	seq.13073.14	ANP32A	lm	0.490211	0.066282	1.62348965293056e-13	1.18319925905579e-09	1	2.95799814763948e-08	1
Risk factor	Anthropomorphic	Body mass index	seq.13076.4	FXR1	lm	0.368333	0.060399	1.14687357361027e-09	8.35841460447167e-06	1	0.00020896	1
Risk factor	Anthropomorphic	Body mass index	seq.13078.3	CETN2	lm	0.199285	0.0614883	0.00119828	1	0	1	0
Risk factor	Anthropomorphic	Body mass index	seq.13082.9	UNC45A	lm	-0.0785936	0.0633635	0.214896	1	0	1	0
Risk factor	Anthropomorphic	Body mass index	seq.13083.18	VARS1	lm	0.6769	0.0644086	1.38627562263806e-25	1.01031767377862e-21	1	2.52579418444655e-20	1
Risk factor	Anthropomorphic	Body mass index	seq.13085.18	GLP1R	lm	0.283773	0.06754	2.69405579127147e-05	0.196343	0	1	0
Risk factor	Anthropomorphic	Body mass index	seq.13088.397	BTC	lm	0.13984	0.0679197	0.0395526	1	0	1	0
Risk factor	Anthropomorphic	Body mass index	seq.13089.6	HIF1A	lm	0.194328	0.0649163	0.00277042	1	0	1	0
Risk factor	Anthropomorphic	Body mass index	seq.13090.17	S100A6	lm	-0.322411	0.061431	1.59395403441367e-07	0.00116167	1	0.0290418	1
Risk factor	Anthropomorphic	Body mass index	seq.13093.6	SECTM1	lm	-0.00702361	0.0641055	0.91276	1	0	1	0
Risk factor	Anthropomorphic	Body mass index	seq.13094.75	RSPO3	lm	-0.453322	0.0635559	1.11542860480086e-12	8.12924367178866e-09	1	2.03231091794717e-07	1
Risk factor	Anthropomorphic	Body mass index	seq.13095.51	REG1A	lm	-0.866959	0.0669676	9.10377182017509e-38	6.6348289025436e-34	1	1.6587072256359e-32	1
Risk factor	Anthropomorphic	Body mass index	seq.13097.11	BCL2L2	lm	0.0211223	0.067276	0.753559	1	0	1	0
Risk factor	Anthropomorphic	Body mass index	seq.13098.93	VEGFD	lm	-0.908704	0.065495	5.00531465013924e-43	3.64787331702148e-39	1	9.1196832925537e-38	1
Risk factor	Anthropomorphic	Body mass index	seq.13101.60	SOST	lm	0.222451	0.067962	0.00107024	1	0	1	0
Risk factor	Anthropomorphic	Body mass index	seq.13102.1	FAM3D	lm	-0.306557	0.0635613	1.45328419867608e-06	0.0105915	1	0.264788	0
Risk factor	Anthropomorphic	Body mass index	seq.13103.125	CSH1|CSH2	lm	-0.0389233	0.0644522	0.545929	1	0	1	0
Risk factor	Anthropomorphic	Body mass index	seq.13104.32	EFNB1	lm	-0.15983	0.0626386	0.0107499	1	0	1	0
Risk factor	Anthropomorphic	Body mass index	seq.13105.7	SNAP25	lm	0.251362	0.0618844	4.93936902850508e-05	0.359981	0	1	0
Risk factor	Anthropomorphic	Body mass index	seq.13107.9	LYPD3	lm	-0.0443292	0.0668668	0.507392	1	0	1	0
Risk factor	Anthropomorphic	Body mass index	seq.13109.82	NEGR1	lm	-0.850658	0.064466	3.78956624665601e-39	2.7618358805629e-35	1	6.90458970140725e-34	1
Risk factor	Anthropomorphic	Body mass index	seq.13111.79	BCL6	lm	0.163096	0.059913	0.0065058	1	0	1	0
Risk factor	Anthropomorphic	Body mass index	seq.13112.179	FSTL1	lm	-0.128247	0.0639206	0.0448688	1	0	1	0
Risk factor	Anthropomorphic	Body mass index	seq.13113.7	SPP1	lm	-0.370237	0.0610299	1.39716797704712e-09	1.01825602167194e-05	1	0.000254564	1
Risk factor	Anthropomorphic	Body mass index	seq.13114.50	LUM	lm	-0.0869373	0.0627493	0.165967	1	0	1	0
Risk factor	Anthropomorphic	Body mass index	seq.13116.25	CD177	lm	0.0576679	0.0606864	0.342023	1	0	1	0
Risk factor	Anthropomorphic	Body mass index	seq.13117.232	CHKB	lm	0.400732	0.0628112	1.92060477178912e-10	1.39973675767991e-06	1	3.49934189419978e-05	1
Risk factor	Anthropomorphic	Body mass index	seq.13118.5	SMOC1	lm	-0.238385	0.0756691	0.00163967	1	0	1	0
Risk factor	Anthropomorphic	Body mass index	seq.13119.26	SERPINA10	lm	0.167108	0.0616476	0.00673576	1	0	1	0
Risk factor	Anthropomorphic	Body mass index	seq.13122.19	FLRT2	lm	-0.638107	0.066015	6.34349726660627e-22	4.62314080790265e-18	1	1.15578520197566e-16	1
Risk factor	Anthropomorphic	Body mass index	seq.13123.3	FLRT3	lm	-0.613741	0.0627624	2.13711611985627e-22	1.55753022815125e-18	1	3.89382557037812e-17	1
Risk factor	Anthropomorphic	Body mass index	seq.13124.20	ISLR2	lm	-0.958293	0.060374	1.78570561058792e-55	1.30142224899647e-51	1	3.25355562249119e-50	1
Risk factor	Anthropomorphic	Body mass index	seq.13125.45	VTN	lm	0.16794	0.0602374	0.00532271	1	0	1	0
Risk factor	Anthropomorphic	Body mass index	seq.13126.52	DSC2	lm	-0.595611	0.0762321	6.66849873756189e-15	4.86000187993511e-11	1	1.21500046998378e-09	1
Risk factor	Anthropomorphic	Body mass index	seq.13129.40	LDLR	lm	-0.154431	0.062706	0.013818	1	0	1	0
Risk factor	Anthropomorphic	Body mass index	seq.13130.150	HK2	lm	-0.00661361	0.061008	0.913678	1	0	1	0
Risk factor	Anthropomorphic	Body mass index	seq.13131.5	HK1	lm	0.571564	0.0644614	1.0100201219536e-18	7.36102664879787e-15	1	1.84025666219946e-13	1
Risk factor	Anthropomorphic	Body mass index	seq.13132.14	SEMA5A	lm	0.139131	0.0598058	0.0200351	1	0	1	0
Risk factor	Anthropomorphic	Body mass index	seq.13133.73	LTBP4	lm	-0.932138	0.0660027	1.72118972652842e-44	1.25440307269391e-40	1	3.13600768173478e-39	1
Risk factor	Anthropomorphic	Body mass index	seq.13228.75	MDM2	lm	0.0326494	0.0657776	0.61966	1	0	1	0
Risk factor	Anthropomorphic	Body mass index	seq.13229.20	MDM4	lm	-0.085379	0.062379	0.171146	1	0	1	0
Risk factor	Anthropomorphic	Body mass index	seq.13230.174	IGHG2	lm	-0.32345	0.0600459	7.48217342485342e-08	0.000545301	1	0.0136325	1
Risk factor	Anthropomorphic	Body mass index	seq.13231.90	IGHG4	lm	-0.265963	0.0653069	4.71819765849167e-05	0.343862	0	1	0
Risk factor	Anthropomorphic	Body mass index	seq.13236.25	WNT3A	lm	0.36883	0.0664661	3.0091027257539e-08	0.000219303	1	0.00548259	1
Risk factor	Anthropomorphic	Body mass index	seq.13240.170	SHANK1	lm	-0.257646	0.0597744	1.65955483504598e-05	0.120948	0	1	0
Risk factor	Anthropomorphic	Body mass index	seq.13242.134	SHANK3	lm	-0.0124579	0.0634303	0.844302	1	0	1	0
Risk factor	Anthropomorphic	Body mass index	seq.13256.21	SHANK1	lm	-0.293473	0.0611956	1.66549400240249e-06	0.0121381	1	0.303453	0
Risk factor	Anthropomorphic	Body mass index	seq.13268.45	WNT5A	lm	0.771505	0.0598489	1.82137874365001e-37	1.32742082837213e-33	1	3.31855207093032e-32	1
Risk factor	Anthropomorphic	Body mass index	seq.13374.4	DEFB113	lm	-0.042556	0.0620352	0.492744	1	0	1	0
Risk factor	Anthropomorphic	Body mass index	seq.13375.48	SYNGR3	lm	0.186859	0.0640729	0.00355623	1	0	1	0
Risk factor	Anthropomorphic	Body mass index	seq.13377.3	CYB561D1	lm	-0.114619	0.0649213	0.0775357	1	0	1	0
Risk factor	Anthropomorphic	Body mass index	seq.13378.80	C5orf63	lm	0.367545	0.0653148	1.92391320065939e-08	0.000140215	1	0.00350537	1
Risk factor	Anthropomorphic	Body mass index	seq.13381.49	B4GALT1	lm	-0.237843	0.0723745	0.00102176	1	0	1	0
Risk factor	Anthropomorphic	Body mass index	seq.13384.110	FH	lm	-0.131228	0.0644344	0.0417373	1	0	1	0
Risk factor	Anthropomorphic	Body mass index	seq.13386.248	RNF34	lm	0.0504252	0.0658088	0.443569	1	0	1	0
Risk factor	Anthropomorphic	Body mass index	seq.13387.55	EHF	lm	0.0143299	0.060462	0.81266	1	0	1	0
Risk factor	Anthropomorphic	Body mass index	seq.13388.57	PCSK1	lm	-0.553383	0.0644863	1.21285118192458e-17	8.83925941386633e-14	1	2.20981485346659e-12	1
Risk factor	Anthropomorphic	Body mass index	seq.13392.13	ATP1B1	lm	0.187096	0.0637056	0.0033295	1	0	1	0
Risk factor	Anthropomorphic	Body mass index	seq.13393.46	DERL1	lm	-0.165457	0.0640114	0.00976979	1	0	1	0
Risk factor	Anthropomorphic	Body mass index	seq.13397.88	DEFB4A	lm	0.122381	0.0622971	0.0495268	1	0	1	0
Risk factor	Anthropomorphic	Body mass index	seq.13399.33	RELL1	lm	-0.322946	0.0599531	7.48523607369832e-08	0.000545524	1	0.0136381	1
Risk factor	Anthropomorphic	Body mass index	seq.13403.5	ETV5	lm	-0.259466	0.059445	1.29629597055059e-05	0.0944741	0	1	0
Risk factor	Anthropomorphic	Body mass index	seq.13405.61	SPINK2	lm	-0.271464	0.0631517	1.74926672586937e-05	0.127487	0	1	0
Risk factor	Anthropomorphic	Body mass index	seq.13406.161	CD300C	lm	-0.172987	0.0600394	0.00397718	1	0	1	0
Risk factor	Anthropomorphic	Body mass index	seq.13408.23	WFIKKN2	lm	-1.5141	0.0576904	6.5712408262765e-143	4.78912031419031e-139	1	1.19728007854758e-137	1
Risk factor	Anthropomorphic	Body mass index	seq.13411.21	RNF41	lm	-0.252056	0.0615936	4.33522113671634e-05	0.315951	0	1	0
Risk factor	Anthropomorphic	Body mass index	seq.13412.5	WFDC6	lm	0.0660256	0.0625208	0.290989	1	0	1	0
Risk factor	Anthropomorphic	Body mass index	seq.13416.8	TMEM132D	lm	-1.05513	0.0631321	3.68091813625578e-61	2.68265313770321e-57	1	6.70663284425803e-56	1
Risk factor	Anthropomorphic	Body mass index	seq.13421.17	TMEM167B	lm	-0.268349	0.0689149	9.98479699050213e-05	0.727692	0	1	0
Risk factor	Anthropomorphic	Body mass index	seq.13422.66	ENOX2	lm	0.313861	0.0682814	4.3940528681784e-06	0.0320239	1	0.800596	0
Risk factor	Anthropomorphic	Body mass index	seq.13423.94	PRXL2A	lm	0.258769	0.0621081	3.14281162672989e-05	0.229048	0	1	0
Risk factor	Anthropomorphic	Body mass index	seq.13427.66	MAN1C1	lm	-0.601353	0.0623441	7.71492004209846e-22	5.62263372668136e-18	1	1.40565843167034e-16	1
Risk factor	Anthropomorphic	Body mass index	seq.13429.3	WFDC10A	lm	0.360895	0.0624383	7.89114479684111e-09	5.7510663279378e-05	1	0.00143777	1
Risk factor	Anthropomorphic	Body mass index	seq.13430.50	SLC14A1	lm	0.293613	0.0659758	8.7491212933856e-06	0.0637636	0	1	0
Risk factor	Anthropomorphic	Body mass index	seq.13431.74	SHISAL2A	lm	-0.152911	0.0624956	0.0144471	1	0	1	0
Risk factor	Anthropomorphic	Body mass index	seq.13432.9	ZFYVE27	lm	-0.274052	0.0593304	3.94482710442249e-06	0.0287499	1	0.718747	0
Risk factor	Anthropomorphic	Body mass index	seq.13434.172	PARVA	lm	-0.241343	0.0636592	0.000151588	1	0	1	0
Risk factor	Anthropomorphic	Body mass index	seq.13435.31	IL20RB	lm	-0.0745681	0.059908	0.213293	1	0	1	0
Risk factor	Anthropomorphic	Body mass index	seq.13436.54	MAZ	lm	-0.0264081	0.0698877	0.705546	1	0	1	0
Risk factor	Anthropomorphic	Body mass index	seq.13438.115	CHRD	lm	0.106738	0.0593559	0.0721915	1	0	1	0
Risk factor	Anthropomorphic	Body mass index	seq.13439.6	IQCF3	lm	0.397511	0.0666197	2.57419228076717e-09	1.87607133422312e-05	1	0.000469018	1
Risk factor	Anthropomorphic	Body mass index	seq.13441.30	DIXDC1	lm	0.0290588	0.0648533	0.654121	1	0	1	0
Risk factor	Anthropomorphic	Body mass index	seq.13447.42	SPRN	lm	-0.154045	0.0624293	0.0136368	1	0	1	0
Risk factor	Anthropomorphic	Body mass index	seq.13449.25	SF3B4	lm	-0.1648	0.0702013	0.0189345	1	0	1	0
Risk factor	Anthropomorphic	Body mass index	seq.13450.49	USP8	lm	-0.0056982	0.0596034	0.92384	1	0	1	0
Risk factor	Anthropomorphic	Body mass index	seq.13451.2	FNDC4	lm	0.312695	0.0627096	6.34625066161777e-07	0.00462515	1	0.115629	0
Risk factor	Anthropomorphic	Body mass index	seq.13452.113	SMIM13	lm	-0.15784	0.0761194	0.0381659	1	0	1	0
Risk factor	Anthropomorphic	Body mass index	seq.13453.2	MRPL33	lm	-0.176635	0.0594853	0.00299713	1	0	1	0
Risk factor	Anthropomorphic	Body mass index	seq.13457.33	ELF5	lm	-0.208286	0.064102	0.00116409	1	0	1	0
Risk factor	Anthropomorphic	Body mass index	seq.13459.30	TOR4A	lm	-0.295651	0.0626003	2.3853895623054e-06	0.0173847	1	0.434618	0
Risk factor	Anthropomorphic	Body mass index	seq.13460.4	CHAD	lm	-0.510374	0.0617727	1.78709565434251e-16	1.30243531288482e-12	1	3.25608828221205e-11	1
Risk factor	Anthropomorphic	Body mass index	seq.13463.1	PXDN	lm	1.59735	0.0733804	9.77394626644967e-101	7.12325203898852e-97	1	1.78081300974713e-95	1
Risk factor	Anthropomorphic	Body mass index	seq.13464.8	NRAC	lm	0.239874	0.0649902	0.000225662	1	0	1	0
Risk factor	Anthropomorphic	Body mass index	seq.13465.5	RCAN1	lm	-0.417487	0.0690611	1.59367741123343e-09	1.16147209730692e-05	1	0.000290368	1
Risk factor	Anthropomorphic	Body mass index	seq.13468.5	NEURL4	lm	-0.0566791	0.0621328	0.361692	1	0	1	0
Risk factor	Anthropomorphic	Body mass index	seq.13470.43	PTH1R	lm	0.183846	0.0637955	0.0039698	1	0	1	0
Risk factor	Anthropomorphic	Body mass index	seq.13472.35	HDHD2	lm	-0.0986091	0.0647237	0.127683	1	0	1	0
Risk factor	Anthropomorphic	Body mass index	seq.13473.55	ITPKA	lm	0.232246	0.0639937	0.000286965	1	0	1	0
Risk factor	Anthropomorphic	Body mass index	seq.13474.40	GSTK1	lm	0.424757	0.0737222	8.80110064679725e-09	6.41424215138584e-05	1	0.00160356	1
Risk factor	Anthropomorphic	Body mass index	seq.13475.10	UBE2D4	lm	0.161403	0.0714401	0.0239066	1	0	1	0
Risk factor	Anthropomorphic	Body mass index	seq.13476.16	KIN	lm	-0.0700794	0.0601475	0.24402	1	0	1	0
Risk factor	Anthropomorphic	Body mass index	seq.13477.65	LTB4R	lm	-0.373815	0.0589287	2.43053542597359e-10	1.77137421844955e-06	1	4.42843554612388e-05	1
Risk factor	Anthropomorphic	Body mass index	seq.13479.8	FAM171A2	lm	0.0648818	0.0633599	0.305872	1	0	1	0
Risk factor	Anthropomorphic	Body mass index	seq.13481.24	TCEA2	lm	0.254885	0.0672874	0.00015353	1	0	1	0
Risk factor	Anthropomorphic	Body mass index	seq.13482.14	CNOT1	lm	0.167974	0.063055	0.00774664	1	0	1	0
Risk factor	Anthropomorphic	Body mass index	seq.13484.69	COL1A1	lm	0.0145548	0.0618192	0.813876	1	0	1	0
Risk factor	Anthropomorphic	Body mass index	seq.13485.20	TMEM87B	lm	0.0039618	0.0652779	0.951607	1	0	1	0
Risk factor	Anthropomorphic	Body mass index	seq.13486.9	PKD2	lm	-0.228798	0.0715347	0.00138993	1	0	1	0
Risk factor	Anthropomorphic	Body mass index	seq.13487.24	UNC93B1	lm	-0.0295072	0.0609115	0.628102	1	0	1	0
Risk factor	Anthropomorphic	Body mass index	seq.13488.3	ARFIP1	lm	-0.0373281	0.070511	0.596554	1	0	1	0
Risk factor	Anthropomorphic	Body mass index	seq.13490.1	MPP6	lm	0.262508	0.0646903	5.02201592167321e-05	0.366005	0	1	0
Risk factor	Anthropomorphic	Body mass index	seq.13491.40	PDE6D	lm	0.204928	0.0611244	0.000806023	1	0	1	0
Risk factor	Anthropomorphic	Body mass index	seq.13492.44	HSPA9	lm	0.123635	0.0592016	0.0368116	1	0	1	0
Risk factor	Anthropomorphic	Body mass index	seq.13493.5	GRID1	lm	-0.0132002	0.0608867	0.828373	1	0	1	0
Risk factor	Anthropomorphic	Body mass index	seq.13494.6	CERS5	lm	0.384881	0.0658465	5.36188879728332e-09	3.90774455546009e-05	1	0.000976936	1
Risk factor	Anthropomorphic	Body mass index	seq.13495.48	HCAR2	lm	0.427241	0.0629715	1.28934213202476e-11	9.39672545819642e-08	1	2.34918136454911e-06	1
Risk factor	Anthropomorphic	Body mass index	seq.13496.19	HMGCS1	lm	0.739326	0.0670964	6.17796762465703e-28	4.50250280485004e-24	1	1.12562570121251e-22	1
Risk factor	Anthropomorphic	Body mass index	seq.13497.34	EIF3J	lm	0.159111	0.0659943	0.015943	1	0	1	0
Risk factor	Anthropomorphic	Body mass index	seq.13498.1	MIOX	lm	-0.0686909	0.0645838	0.287561	1	0	1	0
Risk factor	Anthropomorphic	Body mass index	seq.13499.30	F8	lm	0.126778	0.0627947	0.0435449	1	0	1	0
Risk factor	Anthropomorphic	Body mass index	seq.13501.10	SLC35G2	lm	0.23812	0.0627346	0.000148867	1	0	1	0
Risk factor	Anthropomorphic	Body mass index	seq.13502.2	SLC26A11	lm	0.123311	0.0647889	0.0570585	1	0	1	0
Risk factor	Anthropomorphic	Body mass index	seq.13503.19	ARL6IP5	lm	0.120913	0.0635612	0.0571846	1	0	1	0
Risk factor	Anthropomorphic	Body mass index	seq.13504.147	HNRNPR	lm	0.315036	0.0699564	6.83315077101568e-06	0.0498	1	1	0
Risk factor	Anthropomorphic	Body mass index	seq.13506.10	DUS2	lm	0.396546	0.0651758	1.25190165588547e-09	9.12385926809327e-06	1	0.000228096	1
Risk factor	Anthropomorphic	Body mass index	seq.13507.51	TRADD	lm	0.466139	0.064174	4.30887899386609e-13	3.14031101072961e-09	1	7.85077752682402e-08	1
Risk factor	Anthropomorphic	Body mass index	seq.13509.5	SCAMP5	lm	0.209023	0.0632554	0.000957935	1	0	1	0
Risk factor	Anthropomorphic	Body mass index	seq.13510.7	ATP2A3	lm	-0.475529	0.0666826	1.12781754018509e-12	8.21953423286896e-09	1	2.05488355821723e-07	1
Risk factor	Anthropomorphic	Body mass index	seq.13511.29	SATB1	lm	0.254756	0.0650326	9.06425311902424e-05	0.660603	0	1	0
Risk factor	Anthropomorphic	Body mass index	seq.13512.28	HNRNPR	lm	-0.188973	0.0697446	0.0067602	1	0	1	0
Risk factor	Anthropomorphic	Body mass index	seq.13513.174	PIAS3	lm	0.24182	0.0646662	0.000186306	1	0	1	0
Risk factor	Anthropomorphic	Body mass index	seq.13514.121	RAB35	lm	0.252442	0.0607748	3.32204509754845e-05	0.242111	0	1	0
Risk factor	Anthropomorphic	Body mass index	seq.13515.8	RPRD1A	lm	0.26791	0.0671682	6.73458818282558e-05	0.490817	0	1	0
Risk factor	Anthropomorphic	Body mass index	seq.13516.46	EMC4	lm	0.0629761	0.0662102	0.341569	1	0	1	0
Risk factor	Anthropomorphic	Body mass index	seq.13517.3	PTCHD3	lm	-0.120993	0.0606974	0.0462705	1	0	1	0
Risk factor	Anthropomorphic	Body mass index	seq.13518.5	ASAP2	lm	0.0354268	0.0596589	0.552656	1	0	1	0
Risk factor	Anthropomorphic	Body mass index	seq.13519.112	ARHGEF25	lm	-0.592326	0.0653965	1.8404084055528e-19	1.34128964596688e-15	1	3.3532241149172e-14	1
Risk factor	Anthropomorphic	Body mass index	seq.13522.20	VSNL1	lm	-0.250384	0.0606901	3.75368397355864e-05	0.273568	0	1	0
Risk factor	Anthropomorphic	Body mass index	seq.13524.25	HS6ST2	lm	-0.775958	0.0610397	1.69874749835854e-36	1.23804717680371e-32	1	3.09511794200926e-31	1
Risk factor	Anthropomorphic	Body mass index	seq.13525.17	KCNG4	lm	0.460626	0.0673316	8.73721006221292e-12	6.36767869334077e-08	1	1.59191967333519e-06	1
Risk factor	Anthropomorphic	Body mass index	seq.13526.5	SSB	lm	-0.267492	0.059724	7.66248118198304e-06	0.0558442	0	1	0
Risk factor	Anthropomorphic	Body mass index	seq.13529.39	NAP1L2	lm	-0.0278433	0.0661106	0.673653	1	0	1	0
Risk factor	Anthropomorphic	Body mass index	seq.13530.5	UTS2R	lm	0.173253	0.0610138	0.00453457	1	0	1	0
Risk factor	Anthropomorphic	Body mass index	seq.13532.25	CNEP1R1	lm	-0.0238102	0.0702469	0.734661	1	0	1	0
Risk factor	Anthropomorphic	Body mass index	seq.13534.20	MYOM2	lm	0.0702552	0.0625056	0.261071	1	0	1	0
Risk factor	Anthropomorphic	Body mass index	seq.13535.2	CERT1	lm	0.180466	0.0638122	0.00470026	1	0	1	0
Risk factor	Anthropomorphic	Body mass index	seq.13536.56	POLI	lm	-0.336387	0.0592054	1.40416087292632e-08	0.000102335	1	0.00255838	1
Risk factor	Anthropomorphic	Body mass index	seq.13539.131	KCNN1	lm	0.382373	0.066259	8.33126687632266e-09	6.07182729946396e-05	1	0.00151796	1
Risk factor	Anthropomorphic	Body mass index	seq.13540.1	GPR26	lm	0.49188	0.0670664	2.56447176867948e-13	1.86898702501361e-09	1	4.67246756253401e-08	1
Risk factor	Anthropomorphic	Body mass index	seq.13541.1	MYCT1	lm	0.244773	0.0630372	0.000104427	0.761062	0	1	0
Risk factor	Anthropomorphic	Body mass index	seq.13543.7	PTGR1	lm	0.864337	0.0585534	2.29358777181935e-48	1.67156676810195e-44	1	4.17891692025486e-43	1
Risk factor	Anthropomorphic	Body mass index	seq.13544.9	ARHGAP45	lm	-0.0704192	0.0597628	0.238724	1	0	1	0
Risk factor	Anthropomorphic	Body mass index	seq.13545.97	EIF1AD	lm	-0.0173257	0.0613579	0.77767	1	0	1	0
Risk factor	Anthropomorphic	Body mass index	seq.13547.5	HTR7	lm	-0.0449825	0.0613179	0.463227	1	0	1	0
Risk factor	Anthropomorphic	Body mass index	seq.13548.53	PLPP4	lm	0.245103	0.0686067	0.000356597	1	0	1	0
Risk factor	Anthropomorphic	Body mass index	seq.13549.15	ADAM29	lm	0.127879	0.0644998	0.0474607	1	0	1	0
Risk factor	Anthropomorphic	Body mass index	seq.13552.7	SWAP70	lm	0.0295269	0.0620028	0.633938	1	0	1	0
Risk factor	Anthropomorphic	Body mass index	seq.13553.4	DCUN1D3	lm	-0.409898	0.0587131	3.27885960077856e-12	2.38963287704742e-08	1	5.97408219261854e-07	1
Risk factor	Anthropomorphic	Body mass index	seq.13554.78	REPIN1	lm	-0.147596	0.0675041	0.0288239	1	0	1	0
Risk factor	Anthropomorphic	Body mass index	seq.13556.28	HTR2A	lm	-0.263702	0.072723	0.000290411	1	0	1	0
Risk factor	Anthropomorphic	Body mass index	seq.13557.3	NECTIN3	lm	0.281341	0.0637768	1.04751958204703e-05	0.0763432	0	1	0
Risk factor	Anthropomorphic	Body mass index	seq.13561.5	HTR6	lm	0.596725	0.0627083	2.65315536611382e-21	1.93361963082375e-17	1	4.83404907705938e-16	1
Risk factor	Anthropomorphic	Body mass index	seq.13563.259	ACBD7	lm	-0.167236	0.0606036	0.0058086	1	0	1	0
Risk factor	Anthropomorphic	Body mass index	seq.13565.2	RBL2	lm	-0.450013	0.0607709	1.5146118888175e-13	1.10384914457019e-09	1	2.75962286142549e-08	1
Risk factor	Anthropomorphic	Body mass index	seq.13566.2	SSU72	lm	0.0204552	0.0596435	0.731644	1	0	1	0
Risk factor	Anthropomorphic	Body mass index	seq.13567.1	DPYSL2	lm	-0.0496044	0.0591403	0.401642	1	0	1	0
Risk factor	Anthropomorphic	Body mass index	seq.13568.30	PSMD4	lm	-0.266276	0.062566	2.11752762113924e-05	0.154325	0	1	0
Risk factor	Anthropomorphic	Body mass index	seq.13570.43	HDLBP	lm	-0.100219	0.0601506	0.0957444	1	0	1	0
Risk factor	Anthropomorphic	Body mass index	seq.13572.43	PSMD11	lm	-0.414604	0.0595483	3.74567327319888e-12	2.72984668150735e-08	1	6.82461670376836e-07	1
Risk factor	Anthropomorphic	Body mass index	seq.13573.5	ARPC3	lm	0.0191454	0.0700481	0.78462	1	0	1	0
Risk factor	Anthropomorphic	Body mass index	seq.13574.50	RND1	lm	0.0836526	0.0601855	0.164613	1	0	1	0
Risk factor	Anthropomorphic	Body mass index	seq.13575.40	DVL2	lm	0.234344	0.063174	0.000209782	1	0	1	0
Risk factor	Anthropomorphic	Body mass index	seq.13576.15	GSTP1	lm	-0.00462093	0.064131	0.942561	1	0	1	0
Risk factor	Anthropomorphic	Body mass index	seq.13577.25	U2AF2	lm	-0.254456	0.0599667	2.23999356462117e-05	0.163251	0	1	0
Risk factor	Anthropomorphic	Body mass index	seq.13578.98	ABLIM3	lm	-0.178106	0.0594602	0.00275362	1	0	1	0
Risk factor	Anthropomorphic	Body mass index	seq.13580.2	UAP1	lm	0.414914	0.0619939	2.41306789300614e-11	1.75864388042287e-07	1	4.39660970105719e-06	1
Risk factor	Anthropomorphic	Body mass index	seq.13583.19	APAF1	lm	-0.0955215	0.0642173	0.136949	1	0	1	0
Risk factor	Anthropomorphic	Body mass index	seq.13587.10	RACGAP1	lm	-0.00690512	0.0620335	0.911373	1	0	1	0
Risk factor	Anthropomorphic	Body mass index	seq.13588.11	ANXA9	lm	-0.0544927	0.0609794	0.371563	1	0	1	0
Risk factor	Anthropomorphic	Body mass index	seq.13589.10	APBB3	lm	0.0540817	0.0628481	0.389544	1	0	1	0
Risk factor	Anthropomorphic	Body mass index	seq.13590.1	REXO2	lm	0.114237	0.0615597	0.06355	1	0	1	0
Risk factor	Anthropomorphic	Body mass index	seq.13591.31	PRIM1	lm	-0.0707222	0.0594378	0.234158	1	0	1	0
Risk factor	Anthropomorphic	Body mass index	seq.13594.158	GGA1	lm	0.179436	0.0712272	0.0117907	1	0	1	0
Risk factor	Anthropomorphic	Body mass index	seq.13595.20	THTPA	lm	-0.486345	0.0659163	1.84998038336169e-13	1.348265703394e-09	1	3.370664258485e-08	1
Risk factor	Anthropomorphic	Body mass index	seq.13596.3	RAB27B	lm	-0.147004	0.0612139	0.0163628	1	0	1	0
Risk factor	Anthropomorphic	Body mass index	seq.13597.20	RAB31	lm	-0.0951306	0.0628308	0.130066	1	0	1	0
Risk factor	Anthropomorphic	Body mass index	seq.13599.15	RABEPK	lm	0.315201	0.0653434	1.44802323448574e-06	0.0105532	1	0.26383	0
Risk factor	Anthropomorphic	Body mass index	seq.13602.6	SNU13	lm	0.278665	0.0629649	9.80320820993398e-06	0.0714458	0	1	0
Risk factor	Anthropomorphic	Body mass index	seq.13603.7	RFESD	lm	-0.399091	0.0619501	1.28136387690288e-10	9.33857993486822e-07	1	2.33464498371705e-05	1
Risk factor	Anthropomorphic	Body mass index	seq.13604.27	NEURL1	lm	0.387114	0.0695245	2.70303802445081e-08	0.000196997	1	0.00492494	1
Risk factor	Anthropomorphic	Body mass index	seq.13605.16	ANXA10	lm	-0.0747567	0.0677974	0.270229	1	0	1	0
Risk factor	Anthropomorphic	Body mass index	seq.13609.11	GTF2I	lm	0.0513424	0.0675968	0.447563	1	0	1	0
Risk factor	Anthropomorphic	Body mass index	seq.13610.9	MAGEA10	lm	1.26556	0.0614547	9.71999848836085e-91	7.08393489831738e-87	1	1.77098372457935e-85	1
Risk factor	Anthropomorphic	Body mass index	seq.13612.7	CYTIP	lm	-0.132395	0.0601573	0.0277917	1	0	1	0
Risk factor	Anthropomorphic	Body mass index	seq.13613.23	AK5	lm	0.128285	0.062353	0.0396956	1	0	1	0
Risk factor	Anthropomorphic	Body mass index	seq.13614.6	CREBBP	lm	0.584901	0.0620082	5.8148564853941e-21	4.23786740655522e-17	1	1.0594668516388e-15	1
Risk factor	Anthropomorphic	Body mass index	seq.13615.60	NCK2	lm	-0.168024	0.0597743	0.00495713	1	0	1	0
Risk factor	Anthropomorphic	Body mass index	seq.13618.15	MAD1L1	lm	-0.00558873	0.0706786	0.936978	1	0	1	0
Risk factor	Anthropomorphic	Body mass index	seq.13620.10	GET3	lm	-0.159139	0.0648869	0.0142162	1	0	1	0
Risk factor	Anthropomorphic	Body mass index	seq.13621.31	AP2A2	lm	0.0270635	0.0696502	0.697614	1	0	1	0
Risk factor	Anthropomorphic	Body mass index	seq.13622.16	PPP2R5A	lm	-0.926076	0.0620532	2.24675753270133e-49	1.63743688983273e-45	1	4.09359222458182e-44	1
Risk factor	Anthropomorphic	Body mass index	seq.13623.4	KMT2D	lm	0.298869	0.0665259	7.18724510927017e-06	0.0523806	0	1	0
Risk factor	Anthropomorphic	Body mass index	seq.13624.17	NADK	lm	0.0204292	0.062125	0.74229	1	0	1	0
Risk factor	Anthropomorphic	Body mass index	seq.13625.19	SSB	lm	-0.0885014	0.0596414	0.137896	1	0	1	0
Risk factor	Anthropomorphic	Body mass index	seq.13628.58	GRB14	lm	-0.0278111	0.0662363	0.674592	1	0	1	0
Risk factor	Anthropomorphic	Body mass index	seq.13629.25	ATG4B	lm	-0.244302	0.0595673	4.16961526389415e-05	0.303882	0	1	0
Risk factor	Anthropomorphic	Body mass index	seq.13631.1	RBBP5	lm	0.173623	0.062654	0.00560551	1	0	1	0
Risk factor	Anthropomorphic	Body mass index	seq.13632.10	ZYX	lm	-0.141099	0.0601026	0.0189293	1	0	1	0
Risk factor	Anthropomorphic	Body mass index	seq.13634.209	PIR	lm	0.020634	0.0608631	0.734606	1	0	1	0
Risk factor	Anthropomorphic	Body mass index	seq.13636.20	NAP1L1	lm	-0.396093	0.0599363	4.25741170566795e-11	3.1028016510908e-07	1	7.75700412772701e-06	1
Risk factor	Anthropomorphic	Body mass index	seq.13639.101	USO1	lm	0.0046453	0.064149	0.942275	1	0	1	0
Risk factor	Anthropomorphic	Body mass index	seq.13640.5	BCL6	lm	-0.206217	0.0598082	0.000569154	1	0	1	0
Risk factor	Anthropomorphic	Body mass index	seq.13642.90	IFIT3	lm	-0.195511	0.0595417	0.00103149	1	0	1	0
Risk factor	Anthropomorphic	Body mass index	seq.13644.30	HGS	lm	-0.316418	0.0587094	7.36589412535297e-08	0.000536826	1	0.0134207	1
Risk factor	Anthropomorphic	Body mass index	seq.13645.14	DHX38	lm	0.360914	0.0628922	1.00707436795463e-08	7.33955799365334e-05	1	0.00183489	1
Risk factor	Anthropomorphic	Body mass index	seq.13650.11	KCNIP1	lm	0.0708221	0.0754358	0.347856	1	0	1	0
Risk factor	Anthropomorphic	Body mass index	seq.13651.54	ZFP91	lm	-0.15466	0.0598751	0.00981979	1	0	1	0
Risk factor	Anthropomorphic	Body mass index	seq.13652.2	TOM1L1	lm	-0.243481	0.0674189	0.000307277	1	0	1	0
Risk factor	Anthropomorphic	Body mass index	seq.13653.335	MACROD1	lm	0.461229	0.0637255	5.21041245172451e-13	3.79734859481682e-09	1	9.49337148704206e-08	1
Risk factor	Anthropomorphic	Body mass index	seq.13654.1	ROCK2	lm	-0.348903	0.0590365	3.63356327420244e-09	2.64814091423874e-05	1	0.000662035	1
Risk factor	Anthropomorphic	Body mass index	seq.13655.34	NCL	lm	0.359487	0.0658237	4.93975206359671e-08	0.000360009	1	0.00900023	1
Risk factor	Anthropomorphic	Body mass index	seq.13657.2	PNKP	lm	0.0842306	0.0600506	0.160776	1	0	1	0
Risk factor	Anthropomorphic	Body mass index	seq.13658.31	PDGFC	lm	0.0640733	0.0619161	0.30079	1	0	1	0
Risk factor	Anthropomorphic	Body mass index	seq.13659.36	ATP13A1	lm	0.15903	0.0646513	0.0139326	1	0	1	0
Risk factor	Anthropomorphic	Body mass index	seq.13660.76	ANGPT2	lm	0.230174	0.0645928	0.000369177	1	0	1	0
Risk factor	Anthropomorphic	Body mass index	seq.13661.193	CST5	lm	-0.0993365	0.059917	0.0973958	1	0	1	0
Risk factor	Anthropomorphic	Body mass index	seq.13663.2	IL4	lm	0.40374	0.0686726	4.37294427957637e-09	3.18700179095526e-05	1	0.00079675	1
Risk factor	Anthropomorphic	Body mass index	seq.13665.35	PPP2R3A	lm	0.873753	0.0620455	2.99390601493833e-44	2.18195870368705e-40	1	5.45489675921764e-39	1
Risk factor	Anthropomorphic	Body mass index	seq.13666.222	CA10	lm	-0.584215	0.0629826	2.50294914929878e-20	1.82414934000895e-16	1	4.56037335002238e-15	1
Risk factor	Anthropomorphic	Body mass index	seq.13668.44	TYRO3	lm	-0.285815	0.0592485	1.44601179257428e-06	0.0105385	1	0.263463	0
Risk factor	Anthropomorphic	Body mass index	seq.13669.6	FGFR3	lm	-0.198213	0.0639351	0.0019438	1	0	1	0
Risk factor	Anthropomorphic	Body mass index	seq.13670.81	PLA2G2E	lm	0.187805	0.0611358	0.00213749	1	0	1	0
Risk factor	Anthropomorphic	Body mass index	seq.13671.40	ELANE	lm	-0.123569	0.061545	0.0447171	1	0	1	0
Risk factor	Anthropomorphic	Body mass index	seq.13672.3	HSPA6	lm	0.244228	0.0636108	0.00012476	0.909249	0	1	0
Risk factor	Anthropomorphic	Body mass index	seq.13673.21	CCT7	lm	-0.628917	0.0598253	1.34123612874812e-25	9.77492890631628e-22	1	2.44373222657907e-20	1
Risk factor	Anthropomorphic	Body mass index	seq.13676.46	INHBB	lm	-0.257411	0.0656243	8.8733630221536e-05	0.646691	0	1	0
Risk factor	Anthropomorphic	Body mass index	seq.13678.169	CFD	lm	0.522776	0.070005	9.47606278729681e-14	6.90615455938192e-10	1	1.72653863984548e-08	1
Risk factor	Anthropomorphic	Body mass index	seq.13680.3	NAB2	lm	-0.0377246	0.0616138	0.540382	1	0	1	0
Risk factor	Anthropomorphic	Body mass index	seq.13681.173	CSNK2A2	lm	0.335351	0.0693068	1.34422365611414e-06	0.0097967	1	0.244918	0
Risk factor	Anthropomorphic	Body mass index	seq.13682.47	CSF1R	lm	0.434915	0.0622529	3.16783391410557e-12	2.30871735660014e-08	1	5.77179339150035e-07	1
Risk factor	Anthropomorphic	Body mass index	seq.13683.18	CLCNKB	lm	-0.268477	0.0654792	4.18947599331205e-05	0.305329	0	1	0
Risk factor	Anthropomorphic	Body mass index	seq.13686.2	IL5RA	lm	-0.0429476	0.0612612	0.483298	1	0	1	0
Risk factor	Anthropomorphic	Body mass index	seq.13687.5	CCL1	lm	0.454314	0.0632737	7.91665289302175e-13	5.76965662843425e-09	1	1.44241415710856e-07	1
Risk factor	Anthropomorphic	Body mass index	seq.13688.2	CAPSL	lm	-0.138287	0.0596122	0.0203905	1	0	1	0
Risk factor	Anthropomorphic	Body mass index	seq.13689.2	ODC1	lm	-0.16556	0.0668067	0.0132357	1	0	1	0
Risk factor	Anthropomorphic	Body mass index	seq.13690.26	BGN	lm	-1.23642	0.0604116	1.08501514643318e-89	7.907590387205e-86	1	1.97689759680125e-84	1
Risk factor	Anthropomorphic	Body mass index	seq.13691.10	SLC5A8	lm	-0.0494989	0.0616304	0.42192	1	0	1	0
Risk factor	Anthropomorphic	Body mass index	seq.13692.154	CCN4	lm	-0.0193396	0.0603037	0.748448	1	0	1	0
Risk factor	Anthropomorphic	Body mass index	seq.13693.5	CDNF	lm	-0.328947	0.0645859	3.64272407061308e-07	0.00265482	1	0.0663704	0
Risk factor	Anthropomorphic	Body mass index	seq.13694.24	CRLF2	lm	-0.255049	0.0592976	1.72928643763374e-05	0.12603	0	1	0
Risk factor	Anthropomorphic	Body mass index	seq.13697.51	GPD1	lm	1.57635	0.0581692	1.21420304624806e-151	8.84911180105589e-148	1	2.21227795026397e-146	1
Risk factor	Anthropomorphic	Body mass index	seq.13698.28	KIAA0319L	lm	-0.00590062	0.0700713	0.932894	1	0	1	0
Risk factor	Anthropomorphic	Body mass index	seq.13699.6	KLK3	lm	-0.250416	0.104563	0.0166601	1	0	1	0
Risk factor	Anthropomorphic	Body mass index	seq.13700.10	ANXA2	lm	0.205385	0.0632835	0.00117979	1	0	1	0
Risk factor	Anthropomorphic	Body mass index	seq.13701.2	CXCL13	lm	-0.285088	0.0617675	4.01305824967593e-06	0.0292472	1	0.731179	0
Risk factor	Anthropomorphic	Body mass index	seq.13704.5	HMGCS2	lm	-0.00305327	0.0596567	0.959184	1	0	1	0
Risk factor	Anthropomorphic	Body mass index	seq.13706.12	IL12RB1	lm	0.117604	0.0650165	0.0705339	1	0	1	0
Risk factor	Anthropomorphic	Body mass index	seq.13707.27	SPARCL1	lm	-0.114327	0.0641775	0.0749014	1	0	1	0
Risk factor	Anthropomorphic	Body mass index	seq.13708.56	KLK8	lm	-0.379776	0.0664499	1.15486028776482e-08	8.41662177722998e-05	1	0.00210416	1
Risk factor	Anthropomorphic	Body mass index	seq.13710.6	SERPING1	lm	-0.589141	0.0606723	4.14934882283005e-22	3.02404542207854e-18	1	7.56011355519635e-17	1
Risk factor	Anthropomorphic	Body mass index	seq.13711.10	CLTC	lm	0.159621	0.0725786	0.0279007	1	0	1	0
Risk factor	Anthropomorphic	Body mass index	seq.13712.104	GZMA	lm	0.308926	0.0675679	4.93812839829856e-06	0.0359891	1	0.899727	0
Risk factor	Anthropomorphic	Body mass index	seq.13713.164	SEC22A	lm	-0.211167	0.0639266	0.000961932	1	0	1	0
Risk factor	Anthropomorphic	Body mass index	seq.13717.15	FCN2	lm	0.323168	0.060165	8.14456609032916e-08	0.000593576	1	0.0148394	1
Risk factor	Anthropomorphic	Body mass index	seq.13719.19	PAK4	lm	-0.246837	0.0619119	6.78346039080037e-05	0.494379	0	1	0
Risk factor	Anthropomorphic	Body mass index	seq.13720.95	PRTN3	lm	-0.109426	0.0621897	0.0785411	1	0	1	0
Risk factor	Anthropomorphic	Body mass index	seq.13722.105	C9	lm	-0.472086	0.0600926	4.76051113799684e-15	3.4694605173721e-11	1	8.67365129343024e-10	1
Risk factor	Anthropomorphic	Body mass index	seq.13723.6	IL10	lm	0.0823048	0.062699	0.189341	1	0	1	0
Risk factor	Anthropomorphic	Body mass index	seq.13724.27	FGF19	lm	-0.434062	0.0608363	1.09737705772601e-12	7.99768399670719e-09	1	1.99942099917679e-07	1
Risk factor	Anthropomorphic	Body mass index	seq.13725.3	FGF16	lm	0.390757	0.0731318	9.51336942166663e-08	0.000693334	1	0.0173334	1
Risk factor	Anthropomorphic	Body mass index	seq.13726.4	CD80	lm	0.103397	0.0620686	0.0958022	1	0	1	0
Risk factor	Anthropomorphic	Body mass index	seq.13727.44	SPOP	lm	0.0551162	0.0608389	0.36501	1	0	1	0
Risk factor	Anthropomorphic	Body mass index	seq.13728.19	ERP29	lm	0.0992287	0.0634536	0.117924	1	0	1	0
Risk factor	Anthropomorphic	Body mass index	seq.13729.26	SFXN5	lm	-0.0514008	0.0638832	0.421083	1	0	1	0
Risk factor	Anthropomorphic	Body mass index	seq.13730.18	CTSC	lm	0.0130235	0.0625048	0.834956	1	0	1	0
Risk factor	Anthropomorphic	Body mass index	seq.13731.14	C7	lm	-0.76937	0.0637757	4.4083619699195e-33	3.21281420367733e-29	1	8.03203550919333e-28	1
Risk factor	Anthropomorphic	Body mass index	seq.13732.79	CTF1	lm	-0.284761	0.062089	4.61389659732684e-06	0.0336261	1	0.840652	0
Risk factor	Anthropomorphic	Body mass index	seq.13733.5	IL12B	lm	0.25863	0.0629381	4.02825316912627e-05	0.293579	0	1	0
Risk factor	Anthropomorphic	Body mass index	seq.13734.22	IFNL1	lm	-0.250406	0.0615371	4.78592796104912e-05	0.348798	0	1	0
Risk factor	Anthropomorphic	Body mass index	seq.13735.1	RAP1GAP	lm	-0.273198	0.0623793	1.21160622695082e-05	0.0883019	0	1	0
Risk factor	Anthropomorphic	Body mass index	seq.13738.8	INHBA	lm	0.62151	0.0621128	2.29617625791409e-23	1.67345325676779e-19	1	4.18363314191947e-18	1
Risk factor	Anthropomorphic	Body mass index	seq.13739.3	FLRT1	lm	0.440126	0.0637021	5.44529864973494e-12	3.96853365592682e-08	1	9.92133413981706e-07	1
Risk factor	Anthropomorphic	Body mass index	seq.13740.51	FRZB	lm	0.174526	0.0606816	0.00404214	1	0	1	0
Risk factor	Anthropomorphic	Body mass index	seq.13741.36	IGFBP1	lm	-2.09072	0.0565468	1.05018692585715e-266	7.65376231564688e-263	1	1.91344057891173e-261	1
Risk factor	Anthropomorphic	Body mass index	seq.13742.66	IL22	lm	0.0948261	0.0624733	0.129107	1	0	1	0
Risk factor	Anthropomorphic	Body mass index	seq.13743.56	CUL4B	lm	-0.242481	0.0681179	0.00037449	1	0	1	0
Risk factor	Anthropomorphic	Body mass index	seq.13744.37	IL3RA	lm	-0.0889156	0.0664996	0.181252	1	0	1	0
Risk factor	Anthropomorphic	Body mass index	seq.13745.10	PKD2	lm	-0.353174	0.0657809	8.2565254262679e-08	0.000601736	1	0.0150434	1
Risk factor	Anthropomorphic	Body mass index	seq.13747.9	CA6	lm	-0.504359	0.0629621	1.39066242707811e-15	1.01351477685453e-11	1	2.53378694213632e-10	1
Risk factor	Anthropomorphic	Body mass index	seq.13748.4	CCL8	lm	-0.10842	0.0622231	0.0814883	1	0	1	0
Risk factor	Anthropomorphic	Body mass index	seq.13924.13	MYZAP	lm	0.459569	0.0680622	1.61205796333989e-11	1.17486784368211e-07	1	2.93716960920528e-06	1
Risk factor	Anthropomorphic	Body mass index	seq.13926.1	RMI1	lm	0.295688	0.0669651	1.02748257129534e-05	0.0748829	0	1	0
Risk factor	Anthropomorphic	Body mass index	seq.13929.27	CROT	lm	-0.252771	0.0598315	2.43224532463158e-05	0.177262	0	1	0
Risk factor	Anthropomorphic	Body mass index	seq.13930.3	APOBEC3G	lm	0.0952143	0.0646486	0.140864	1	0	1	0
Risk factor	Anthropomorphic	Body mass index	seq.13931.22	PSMD9	lm	-0.0685274	0.0641386	0.285376	1	0	1	0
Risk factor	Anthropomorphic	Body mass index	seq.13932.45	ARHGEF7	lm	0.226694	0.0691902	0.00105815	1	0	1	0
Risk factor	Anthropomorphic	Body mass index	seq.13933.276	NAB1	lm	0.190446	0.0610912	0.00183421	1	0	1	0
Risk factor	Anthropomorphic	Body mass index	seq.13934.3	MCF2L	lm	0.192048	0.0657592	0.00350955	1	0	1	0
Risk factor	Anthropomorphic	Body mass index	seq.13936.24	PGK2	lm	-0.248874	0.0641872	0.00010689	0.779014	0	1	0
Risk factor	Anthropomorphic	Body mass index	seq.13937.75	CAND1	lm	0.644307	0.0606547	4.25258985088574e-26	3.09928748332553e-22	1	7.74821870831382e-21	1
Risk factor	Anthropomorphic	Body mass index	seq.13939.14	UGP2	lm	0.466454	0.0590761	3.4734766308034e-15	2.53146976852952e-11	1	6.3286744213238e-10	1
Risk factor	Anthropomorphic	Body mass index	seq.13940.19	IFI16	lm	0.209819	0.060849	0.000568703	1	0	1	0
Risk factor	Anthropomorphic	Body mass index	seq.13941.82	FARS2	lm	0.298944	0.0649469	4.26317043896859e-06	0.03107	1	0.77675	0
Risk factor	Anthropomorphic	Body mass index	seq.13942.140	SPSB1	lm	0.293138	0.0652094	7.09306592978362e-06	0.0516943	0	1	0
Risk factor	Anthropomorphic	Body mass index	seq.13943.38	DPY30	lm	0.749131	0.0687924	2.49257485999798e-27	1.81658855796652e-23	1	4.54147139491632e-22	1
Risk factor	Anthropomorphic	Body mass index	seq.13944.3	SULT1A3	lm	-0.174597	0.0605864	0.00397005	1	0	1	0
Risk factor	Anthropomorphic	Body mass index	seq.13946.8	DDX23	lm	0.219283	0.064642	0.000698204	1	0	1	0
Risk factor	Anthropomorphic	Body mass index	seq.13947.371	NUDT12	lm	0.0742638	0.0668837	0.266902	1	0	1	0
Risk factor	Anthropomorphic	Body mass index	seq.13948.50	GABBR2	lm	-0.297203	0.0642256	3.7886932718266e-06	0.027612	1	0.6903	0
Risk factor	Anthropomorphic	Body mass index	seq.13950.9	CERT1	lm	-0.00275432	0.0721089	0.969532	1	0	1	0
Risk factor	Anthropomorphic	Body mass index	seq.13954.9	GNPNAT1	lm	0.687205	0.0584084	1.4355837416286e-31	1.04625343089893e-27	1	2.61563357724731e-26	1
Risk factor	Anthropomorphic	Body mass index	seq.13955.33	DAPK1	lm	-0.120621	0.0609252	0.0477741	1	0	1	0
Risk factor	Anthropomorphic	Body mass index	seq.13958.5	RBM46	lm	-0.261199	0.059861	1.30448565133517e-05	0.0950709	0	1	0
Risk factor	Anthropomorphic	Body mass index	seq.13959.7	LAP3	lm	0.0933722	0.0607533	0.124375	1	0	1	0
Risk factor	Anthropomorphic	Body mass index	seq.13960.15	AGAP3	lm	0.346845	0.0634721	4.85164638900894e-08	0.000353588	1	0.0088397	1
Risk factor	Anthropomorphic	Body mass index	seq.13961.18	KIF3A	lm	0.186207	0.0617633	0.00258315	1	0	1	0
Risk factor	Anthropomorphic	Body mass index	seq.13963.7	TOLLIP	lm	-0.124692	0.0677503	0.0657548	1	0	1	0
Risk factor	Anthropomorphic	Body mass index	seq.13966.30	MYOM3	lm	0.372099	0.0620747	2.17625528566444e-09	1.58605485219224e-05	1	0.000396514	1
Risk factor	Anthropomorphic	Body mass index	seq.13967.14	TXNRD1	lm	0.476668	0.0604198	3.65854719061103e-15	2.66634919251732e-11	1	6.6658729812933e-10	1
Risk factor	Anthropomorphic	Body mass index	seq.13969.24	KPNA6	lm	0.0347331	0.0606509	0.566891	1	0	1	0
Risk factor	Anthropomorphic	Body mass index	seq.13972.4	HSD17B14	lm	-0.0395116	0.0606635	0.514865	1	0	1	0
Risk factor	Anthropomorphic	Body mass index	seq.13973.62	TTL	lm	-0.159776	0.0607023	0.0085095	1	0	1	0
Risk factor	Anthropomorphic	Body mass index	seq.13975.56	PPFIA1	lm	-0.245704	0.0598281	4.07111637354008e-05	0.296703	0	1	0
Risk factor	Anthropomorphic	Body mass index	seq.13976.9	ARHGEF1	lm	-0.170794	0.0641702	0.00780086	1	0	1	0
Risk factor	Anthropomorphic	Body mass index	seq.13977.28	BARD1	lm	0.177403	0.0682755	0.00939325	1	0	1	0
Risk factor	Anthropomorphic	Body mass index	seq.13978.122	TBX3	lm	-0.258413	0.0597144	1.53568324502828e-05	0.111921	0	1	0
Risk factor	Anthropomorphic	Body mass index	seq.13979.3	SLC26A7	lm	0.374062	0.0617409	1.46717268240948e-09	1.06927545094003e-05	1	0.000267319	1
Risk factor	Anthropomorphic	Body mass index	seq.13982.33	RGS18	lm	-0.446503	0.0595186	7.32261452359903e-14	5.33672146479897e-10	1	1.33418036619974e-08	1
Risk factor	Anthropomorphic	Body mass index	seq.13983.27	CRYZ	lm	0.333265	0.0626903	1.10350356997149e-07	0.000804233	1	0.0201058	1
Risk factor	Anthropomorphic	Body mass index	seq.13984.23	DDX25	lm	0.0905319	0.0684139	0.185794	1	0	1	0
Risk factor	Anthropomorphic	Body mass index	seq.13985.12	SMURF2	lm	0.339687	0.065845	2.57430948036737e-07	0.00187616	1	0.0469039	1
Risk factor	Anthropomorphic	Body mass index	seq.13986.6	LANCL1	lm	0.0405263	0.0626901	0.518013	1	0	1	0
Risk factor	Anthropomorphic	Body mass index	seq.13988.67	NMRAL1	lm	-0.000969191	0.0646658	0.988043	1	0	1	0
Risk factor	Anthropomorphic	Body mass index	seq.13990.1	PC	lm	-0.133665	0.0616592	0.0302182	1	0	1	0
Risk factor	Anthropomorphic	Body mass index	seq.13991.47	EIF4G3	lm	-0.0470934	0.0642331	0.463491	1	0	1	0
Risk factor	Anthropomorphic	Body mass index	seq.13992.12	NSF	lm	0.136773	0.064782	0.0347952	1	0	1	0
Risk factor	Anthropomorphic	Body mass index	seq.13993.20	EPB41L1	lm	-0.320778	0.0622344	2.63645885999105e-07	0.00192145	1	0.0480363	1
Risk factor	Anthropomorphic	Body mass index	seq.13994.1	FBL	lm	0.461816	0.0632544	3.27716197674576e-13	2.38839564865231e-09	1	5.97098912163077e-08	1
Risk factor	Anthropomorphic	Body mass index	seq.13996.16	PPCDC	lm	-0.147202	0.0625651	0.0186701	1	0	1	0
Risk factor	Anthropomorphic	Body mass index	seq.13998.26	ADSS1	lm	0.978502	0.0585042	3.00713524240791e-61	2.19160016466688e-57	1	5.47900041166721e-56	1
Risk factor	Anthropomorphic	Body mass index	seq.14002.18	DOCK9	lm	0.167939	0.0639488	0.00866042	1	0	1	0
Risk factor	Anthropomorphic	Body mass index	seq.14005.2	CHD7	lm	-0.407057	0.067948	2.22667306082469e-09	1.62279932672904e-05	1	0.0004057	1
Risk factor	Anthropomorphic	Body mass index	seq.14006.36	GNMT	lm	-0.00525533	0.0620724	0.932531	1	0	1	0
Risk factor	Anthropomorphic	Body mass index	seq.14007.22	PAPSS1	lm	0.244075	0.0646818	0.00016274	1	0	1	0
Risk factor	Anthropomorphic	Body mass index	seq.14008.22	DCP1A	lm	-0.291673	0.0638264	4.9923188385327e-06	0.036384	1	0.9096	0
Risk factor	Anthropomorphic	Body mass index	seq.14009.65	TNFAIP3	lm	0.0168624	0.0603898	0.780082	1	0	1	0
Risk factor	Anthropomorphic	Body mass index	seq.14011.17	S100A11	lm	0.135907	0.0679305	0.0454772	1	0	1	0
Risk factor	Anthropomorphic	Body mass index	seq.14012.17	DHX58	lm	0.324586	0.0678334	1.75567304784772e-06	0.0127953	1	0.319884	0
Risk factor	Anthropomorphic	Body mass index	seq.14013.11	TANK	lm	-0.143591	0.059368	0.015611	1	0	1	0
Risk factor	Anthropomorphic	Body mass index	seq.14019.73	EVPL	lm	-0.119732	0.0689596	0.0825762	1	0	1	0
Risk factor	Anthropomorphic	Body mass index	seq.14021.81	MED4	lm	-0.306958	0.0747593	4.08695694867703e-05	0.297857	0	1	0
Risk factor	Anthropomorphic	Body mass index	seq.14022.17	IL17B	lm	-0.270001	0.0591616	5.13633060269592e-06	0.0374336	1	0.935839	0
Risk factor	Anthropomorphic	Body mass index	seq.14023.84	IBSP	lm	-0.0625829	0.0616669	0.310221	1	0	1	0
Risk factor	Anthropomorphic	Body mass index	seq.14024.196	EDA	lm	0.440323	0.061581	9.82179515044671e-13	7.15812430564557e-09	1	1.78953107641139e-07	1
Risk factor	Anthropomorphic	Body mass index	seq.14025.18	TNFRSF9	lm	-0.317485	0.0728503	1.33707021287015e-05	0.0974457	0	1	0
Risk factor	Anthropomorphic	Body mass index	seq.14026.24	IL17F	lm	0.224501	0.064998	0.000556681	1	0	1	0
Risk factor	Anthropomorphic	Body mass index	seq.14028.22	PIK3C2A	lm	0.427832	0.0659125	9.30723581324991e-11	6.78311346069653e-07	1	1.69577836517413e-05	1
Risk factor	Anthropomorphic	Body mass index	seq.14029.42	COPS2	lm	0.228556	0.0613283	0.000195953	1	0	1	0
Risk factor	Anthropomorphic	Body mass index	seq.14030.21	TNFSF4	lm	0.375554	0.063251	3.07622025402929e-09	2.24194932113655e-05	1	0.000560487	1
Risk factor	Anthropomorphic	Body mass index	seq.14031.18	FGF7	lm	-0.43279	0.0588278	2.16725513917496e-13	1.57949554543071e-09	1	3.94873886357678e-08	1
Risk factor	Anthropomorphic	Body mass index	seq.14032.2	VEGFA	lm	0.00423083	0.060212	0.943985	1	0	1	0
Risk factor	Anthropomorphic	Body mass index	seq.14034.22	TACSTD2	lm	-0.258831	0.0670523	0.000114673	0.835736	0	1	0
Risk factor	Anthropomorphic	Body mass index	seq.14035.13	TIAM1	lm	-0.366646	0.0588032	4.85981014293204e-10	3.54182963216887e-06	1	8.85457408042218e-05	1
Risk factor	Anthropomorphic	Body mass index	seq.14036.116	MPDZ	lm	0.0402141	0.0629271	0.522813	1	0	1	0
Risk factor	Anthropomorphic	Body mass index	seq.14037.18	RANBP3	lm	0.222352	0.0691131	0.00130212	1	0	1	0
Risk factor	Anthropomorphic	Body mass index	seq.14038.130	CST7	lm	0.225259	0.0596605	0.000161303	1	0	1	0
Risk factor	Anthropomorphic	Body mass index	seq.14039.33	KLK5	lm	-0.277453	0.0595078	3.20027646782077e-06	0.0233236	1	0.58309	0
Risk factor	Anthropomorphic	Body mass index	seq.14041.13	GZMB	lm	-0.131584	0.0642195	0.0405144	1	0	1	0
Risk factor	Anthropomorphic	Body mass index	seq.14042.11	SFRP1	lm	-0.0257361	0.0704704	0.714973	1	0	1	0
Risk factor	Anthropomorphic	Body mass index	seq.14043.12	EEA1	lm	0.376789	0.0664793	1.52252844514689e-08	0.000110962	1	0.00277405	1
Risk factor	Anthropomorphic	Body mass index	seq.14045.12	NCOA2	lm	0.16216	0.0610103	0.00788591	1	0	1	0
Risk factor	Anthropomorphic	Body mass index	seq.14047.78	BDNF	lm	-0.236496	0.0600965	8.41549701499954e-05	0.613321	0	1	0
Risk factor	Anthropomorphic	Body mass index	seq.14048.7	IL1RAP	lm	-0.830667	0.0600722	9.35382215286123e-43	6.81706558500526e-39	1	1.70426639625132e-37	1
Risk factor	Anthropomorphic	Body mass index	seq.14049.17	IL7	lm	-0.212496	0.0611638	0.000516423	1	0	1	0
Risk factor	Anthropomorphic	Body mass index	seq.14050.61	EFNA4	lm	0.366948	0.0741668	7.74472295798589e-07	0.00564435	1	0.141109	0
Risk factor	Anthropomorphic	Body mass index	seq.14051.54	FOXC2	lm	-0.0580395	0.0682416	0.395086	1	0	1	0
Risk factor	Anthropomorphic	Body mass index	seq.14052.26	UNC13A	lm	-0.272235	0.0833158	0.0010919	1	0	1	0
Risk factor	Anthropomorphic	Body mass index	seq.14054.17	IL15RA	lm	-0.0876639	0.0703201	0.212584	1	0	1	0
Risk factor	Anthropomorphic	Body mass index	seq.14056.4	CGA	lm	-0.0847915	0.0681181	0.21327	1	0	1	0
Risk factor	Anthropomorphic	Body mass index	seq.14057.68	TNFSF15	lm	-0.183318	0.0647861	0.00467817	1	0	1	0
Risk factor	Anthropomorphic	Body mass index	seq.14060.67	NCF4	lm	0.37688	0.0649218	6.80248212557878e-09	4.95764897312181e-05	1	0.00123941	1
Risk factor	Anthropomorphic	Body mass index	seq.14061.48	TNFSF11	lm	-0.113678	0.0656356	0.0833394	1	0	1	0
Risk factor	Anthropomorphic	Body mass index	seq.14063.17	OSM	lm	0.0972544	0.0612965	0.112657	1	0	1	0
Risk factor	Anthropomorphic	Body mass index	seq.14064.21	PGLYRP1	lm	-0.282229	0.0646747	1.30227166778672e-05	0.0949096	0	1	0
Risk factor	Anthropomorphic	Body mass index	seq.14065.11	CD5	lm	-0.179917	0.0597996	0.0026362	1	0	1	0
Risk factor	Anthropomorphic	Body mass index	seq.14066.49	MAGI2	lm	-0.463694	0.0631188	2.34291215635579e-13	1.7075143795521e-09	1	4.26878594888025e-08	1
Risk factor	Anthropomorphic	Body mass index	seq.14067.6	PKP2	lm	-0.130444	0.0585929	0.0260375	1	0	1	0
Risk factor	Anthropomorphic	Body mass index	seq.14068.29	CCL25	lm	0.555146	0.059669	1.93217834160049e-20	1.40817157535844e-16	1	3.52042893839609e-15	1
Risk factor	Anthropomorphic	Body mass index	seq.14069.61	CA4	lm	-0.4416	0.0652939	1.49414343163192e-11	1.08893173297334e-07	1	2.72232933243336e-06	1
Risk factor	Anthropomorphic	Body mass index	seq.14070.56	ITSN1	lm	0.211126	0.0652912	0.00122984	1	0	1	0
Risk factor	Anthropomorphic	Body mass index	seq.14072.9	TPT1	lm	0.253227	0.0618697	4.32288477719883e-05	0.315052	0	1	0
Risk factor	Anthropomorphic	Body mass index	seq.14073.31	HPX	lm	-0.753637	0.0680715	3.49743202748193e-28	2.54892846162883e-24	1	6.37232115407208e-23	1
Risk factor	Anthropomorphic	Body mass index	seq.14074.2	SHC2	lm	-0.0416342	0.0615042	0.498478	1	0	1	0
Risk factor	Anthropomorphic	Body mass index	seq.14076.74	CST4	lm	-0.717219	0.0623508	2.88504878085691e-30	2.10262355148851e-26	1	5.25655887872129e-25	1
Risk factor	Anthropomorphic	Body mass index	seq.14077.6	FCN3	lm	0.810709	0.0641249	4.02317230207038e-36	2.9320879737489e-32	1	7.33021993437223e-31	1
Risk factor	Anthropomorphic	Body mass index	seq.14078.69	XCL1	lm	-0.00620147	0.0610981	0.919157	1	0	1	0
Risk factor	Anthropomorphic	Body mass index	seq.14079.14	IL18R1	lm	0.749142	0.0602744	5.51995781881773e-35	4.02294525835436e-31	1	1.00573631458859e-29	1
Risk factor	Anthropomorphic	Body mass index	seq.14081.5	ULBP1	lm	-0.0377918	0.06174	0.540489	1	0	1	0
Risk factor	Anthropomorphic	Body mass index	seq.14082.56	TLN2	lm	0.131379	0.071232	0.0651842	1	0	1	0
Risk factor	Anthropomorphic	Body mass index	seq.14083.25	SEPHS1	lm	0.579807	0.0623507	2.01784284681854e-20	1.47060386676135e-16	1	3.67650966690338e-15	1
Risk factor	Anthropomorphic	Body mass index	seq.14085.28	IL13	lm	0.201371	0.063953	0.00164881	1	0	1	0
Risk factor	Anthropomorphic	Body mass index	seq.14086.11	SMPDL3A	lm	-0.420716	0.0601215	2.92015384523247e-12	2.12820812240542e-08	1	5.32052030601356e-07	1
Risk factor	Anthropomorphic	Body mass index	seq.14088.38	IGFBP6	lm	0.0287912	0.0762017	0.705573	1	0	1	0
Risk factor	Anthropomorphic	Body mass index	seq.14090.23	DEF6	lm	0.194409	0.0608571	0.00140874	1	0	1	0
Risk factor	Anthropomorphic	Body mass index	seq.14091.42	CBR3	lm	0.0223786	0.0658687	0.734062	1	0	1	0
Risk factor	Anthropomorphic	Body mass index	seq.14093.10	FLT3LG	lm	-0.190577	0.0695438	0.00615711	1	0	1	0
Risk factor	Anthropomorphic	Body mass index	seq.14094.29	HBEGF	lm	0.198459	0.0629996	0.00164078	1	0	1	0
Risk factor	Anthropomorphic	Body mass index	seq.14095.1	KLRK1	lm	-0.0325372	0.067201	0.62828	1	0	1	0
Risk factor	Anthropomorphic	Body mass index	seq.14097.86	CHST15	lm	-0.150535	0.0610277	0.0136685	1	0	1	0
Risk factor	Anthropomorphic	Body mass index	seq.14098.28	CARS1	lm	0.523886	0.0613415	1.72170718956099e-17	1.25478019975205e-13	1	3.13695049938012e-12	1
Risk factor	Anthropomorphic	Body mass index	seq.14099.20	PSMA4	lm	-0.156019	0.0591088	0.00832641	1	0	1	0
Risk factor	Anthropomorphic	Body mass index	seq.14100.63	C1QC	lm	-0.0018545	0.0596837	0.975213	1	0	1	0
Risk factor	Anthropomorphic	Body mass index	seq.14101.2	CNTFR	lm	-0.389961	0.0640343	1.20882956391003e-09	8.8099498617763e-06	1	0.000220249	1
Risk factor	Anthropomorphic	Body mass index	seq.14102.6	GNLY	lm	0.188611	0.0606236	0.00187319	1	0	1	0
Risk factor	Anthropomorphic	Body mass index	seq.14103.12	TPSG1	lm	0.385404	0.067291	1.0754515617015e-08	7.83789098168056e-05	1	0.00195947	1
Risk factor	Anthropomorphic	Body mass index	seq.14104.1	TRIL	lm	0.25367	0.0657101	0.000114517	0.834597	0	1	0
Risk factor	Anthropomorphic	Body mass index	seq.14105.5	SERPINA4	lm	-0.0304996	0.0608925	0.616478	1	0	1	0
Risk factor	Anthropomorphic	Body mass index	seq.14106.46	RAP1GDS1	lm	-0.603825	0.0680241	9.27415472898929e-19	6.75900396648739e-15	1	1.68975099162185e-13	1
Risk factor	Anthropomorphic	Body mass index	seq.14107.1	MTHFS	lm	0.348375	0.063076	3.48815705608579e-08	0.000254217	1	0.00635542	1
Risk factor	Anthropomorphic	Body mass index	seq.14108.15	TGFB1	lm	-0.286477	0.0672409	2.07516290502645e-05	0.151238	0	1	0
Risk factor	Anthropomorphic	Body mass index	seq.14109.15	CCL15	lm	-0.102411	0.0619117	0.0981551	1	0	1	0
Risk factor	Anthropomorphic	Body mass index	seq.14110.200	SPARC	lm	-0.00618773	0.0677064	0.927186	1	0	1	0
Risk factor	Anthropomorphic	Body mass index	seq.14111.15	THBS2	lm	-0.0860215	0.0586365	0.142426	1	0	1	0
Risk factor	Anthropomorphic	Body mass index	seq.14112.40	RELT	lm	0.396622	0.0642017	6.98351927111025e-10	5.08958884478515e-06	1	0.00012724	1
Risk factor	Anthropomorphic	Body mass index	seq.14114.18	PIANP	lm	-0.676789	0.0694965	3.1579974770138e-22	2.30154856124766e-18	1	5.75387140311914e-17	1
Risk factor	Anthropomorphic	Body mass index	seq.14115.34	ADM	lm	0.250581	0.0643591	0.000100023	0.728967	0	1	0
Risk factor	Anthropomorphic	Body mass index	seq.14116.129	S100A4	lm	-0.457134	0.0615957	1.33989458575027e-13	9.76515174094794e-10	1	2.44128793523699e-08	1
Risk factor	Anthropomorphic	Body mass index	seq.14120.2	RNF43	lm	0.453009	0.0628015	6.22084406541729e-13	4.53375115487612e-09	1	1.13343778871903e-07	1
Risk factor	Anthropomorphic	Body mass index	seq.14121.24	TNFRSF10D	lm	0.672188	0.0676349	4.4912032760562e-23	3.27318894758976e-19	1	8.1829723689744e-18	1
Risk factor	Anthropomorphic	Body mass index	seq.14122.132	ZNRF3	lm	-0.381085	0.0644286	3.52917905595671e-09	2.57206569598125e-05	1	0.000643016	1
Risk factor	Anthropomorphic	Body mass index	seq.14123.34	VSIR	lm	-0.376503	0.0635695	3.36483573894582e-09	2.45229228654371e-05	1	0.000613073	1
Risk factor	Anthropomorphic	Body mass index	seq.14124.6	EFNA2	lm	0.514262	0.0709632	4.87114908675463e-13	3.55009345442677e-09	1	8.87523363606694e-08	1
Risk factor	Anthropomorphic	Body mass index	seq.14125.5	APOM	lm	-1.44902	0.059731	2.03707942129624e-123	1.4846234822407e-119	1	3.71155870560175e-118	1
Risk factor	Anthropomorphic	Body mass index	seq.14127.240	IFNB1	lm	-0.0991866	0.0601274	0.0990824	1	0	1	0
Risk factor	Anthropomorphic	Body mass index	seq.14128.121	IFNA10	lm	-0.246319	0.0599438	4.03021623238676e-05	0.293722	0	1	0
Risk factor	Anthropomorphic	Body mass index	seq.14129.1	IFNA7	lm	-0.276022	0.0595923	3.7100679753322e-06	0.027039	1	0.675974	0
Risk factor	Anthropomorphic	Body mass index	seq.14131.37	EFNB2	lm	-0.378243	0.0748105	4.42399513758059e-07	0.00322421	1	0.0806052	0
Risk factor	Anthropomorphic	Body mass index	seq.14132.21	HHLA2	lm	0.0931854	0.066133	0.158875	1	0	1	0
Risk factor	Anthropomorphic	Body mass index	seq.14133.93	IL1R2	lm	0.130687	0.0612786	0.0329969	1	0	1	0
Risk factor	Anthropomorphic	Body mass index	seq.14134.49	AMIGO2	lm	-0.359679	0.0713148	4.72156851620052e-07	0.00344108	1	0.086027	0
Risk factor	Anthropomorphic	Body mass index	seq.14135.3	RXFP1	lm	0.310254	0.0672064	3.99544488255168e-06	0.0291188	1	0.72797	0
Risk factor	Anthropomorphic	Body mass index	seq.14136.234	CD93	lm	-0.48347	0.0634423	2.96805308817481e-14	2.1631170906618e-10	1	5.4077927266545e-09	1
Risk factor	Anthropomorphic	Body mass index	seq.14139.16	NRG4	lm	0.114808	0.0665924	0.0847589	1	0	1	0
Risk factor	Anthropomorphic	Body mass index	seq.14143.8	H2BC21	lm	0.587825	0.0646765	1.38523881856471e-19	1.00956205096996e-15	1	2.5239051274249e-14	1
Risk factor	Anthropomorphic	Body mass index	seq.14144.3	H2AW	lm	0.752596	0.0619852	1.74813931479459e-33	1.2740439326223e-29	1	3.18510983155574e-28	1
Risk factor	Anthropomorphic	Body mass index	seq.14146.92	H3C1	lm	-0.193309	0.0609687	0.00152965	1	0	1	0
Risk factor	Anthropomorphic	Body mass index	seq.14148.2	ISG15	lm	0.168965	0.062117	0.00654709	1	0	1	0
Risk factor	Anthropomorphic	Body mass index	seq.14149.9	IL36B	lm	0.184266	0.0656022	0.00499019	1	0	1	0
Risk factor	Anthropomorphic	Body mass index	seq.14150.7	IL36A	lm	0.186652	0.0638662	0.00348643	1	0	1	0
Risk factor	Anthropomorphic	Body mass index	seq.14151.4	ISG15	lm	0.125944	0.0648209	0.0520736	1	0	1	0
Risk factor	Anthropomorphic	Body mass index	seq.14153.8	EFNA3	lm	-0.200703	0.060637	0.000939453	1	0	1	0
Risk factor	Anthropomorphic	Body mass index	seq.14156.33	YWHAB	lm	0.0608859	0.0649439	0.348536	1	0	1	0
Risk factor	Anthropomorphic	Body mass index	seq.14157.21	YWHAE	lm	-0.541259	0.0617817	2.5641076479604e-18	1.86872165383354e-14	1	4.67180413458385e-13	1
Risk factor	Anthropomorphic	Body mass index	seq.14158.17	ANXA5	lm	-0.564241	0.060102	8.8236216522437e-21	6.43065546015521e-17	1	1.6076638650388e-15	1
Risk factor	Anthropomorphic	Body mass index	seq.14175.78	SCP2D1	lm	-0.226047	0.0625532	0.000304664	1	0	1	0
Risk factor	Anthropomorphic	Body mass index	seq.14178.18	CDKN3	lm	-1.28399	0.0574125	5.54038144675628e-106	4.03782999839598e-102	1	1.00945749959899e-100	1
Risk factor	Anthropomorphic	Body mass index	seq.14186.13	RFFL	lm	-0.100522	0.061088	0.0999183	1	0	1	0
Risk factor	Anthropomorphic	Body mass index	seq.14192.31	PDCL2	lm	-0.0466947	0.0708342	0.509789	1	0	1	0
Risk factor	Anthropomorphic	Body mass index	seq.14197.2	PRDM1	lm	0.510005	0.0637881	1.57241402756667e-15	1.14597534329059e-11	1	2.86493835822647e-10	1
Risk factor	Anthropomorphic	Body mass index	seq.14203.3	ANXA7	lm	-0.302381	0.0614382	8.83639491685865e-07	0.00643996	1	0.160999	0
Risk factor	Anthropomorphic	Body mass index	seq.14204.55	FOXJ2	lm	-0.102806	0.0603432	0.0884991	1	0	1	0
Risk factor	Anthropomorphic	Body mass index	seq.14205.6	HEXIM2	lm	-0.400937	0.0636743	3.28457355016394e-10	2.39379720335948e-06	1	5.9844930083987e-05	1
Risk factor	Anthropomorphic	Body mass index	seq.14206.28	APBB1	lm	0.0256945	0.0685555	0.707826	1	0	1	0
Risk factor	Anthropomorphic	Body mass index	seq.14208.3	RBP7	lm	1.10837	0.0682903	7.34017855159809e-58	5.34952212840469e-54	1	1.33738053210117e-52	1
Risk factor	Anthropomorphic	Body mass index	seq.14216.35	DDX46	lm	0.39976	0.0617087	1.01158928948934e-10	7.37246274179828e-07	1	1.84311568544958e-05	1
Risk factor	Anthropomorphic	Body mass index	seq.14226.120	BHMT2	lm	-0.377241	0.0678174	2.78736704344331e-08	0.000203143	1	0.00507858	1
Risk factor	Anthropomorphic	Body mass index	seq.14227.21	MYL6B	lm	0.104974	0.0645901	0.104171	1	0	1	0
Risk factor	Anthropomorphic	Body mass index	seq.14229.5	MOCS3	lm	0.642563	0.0630716	3.73439027440426e-24	2.72162363198582e-20	1	6.80405907996456e-19	1
Risk factor	Anthropomorphic	Body mass index	seq.14237.1	HSPA1A	lm	0.00822969	0.0656906	0.900307	1	0	1	0
Risk factor	Anthropomorphic	Body mass index	seq.14245.195	SNX7	lm	0.379637	0.0639012	3.0121828678104e-09	2.19527887406022e-05	1	0.00054882	1
Risk factor	Anthropomorphic	Body mass index	seq.14246.50	DOK2	lm	-0.310079	0.0595238	1.96630205911596e-07	0.00143304	1	0.035826	1
Risk factor	Anthropomorphic	Body mass index	seq.14249.68	MID2	lm	0.173151	0.0669261	0.00970255	1	0	1	0
Risk factor	Anthropomorphic	Body mass index	seq.14250.115	BLMH	lm	-0.180181	0.058586	0.00211208	1	0	1	0
Risk factor	Anthropomorphic	Body mass index	seq.14254.27	PTPN4	lm	0.161264	0.0627228	0.0101655	1	0	1	0
Risk factor	Anthropomorphic	Body mass index	seq.14260.112	NET1	lm	-0.319082	0.0619436	2.68151753879991e-07	0.00195429	1	0.0488572	1
Risk factor	Anthropomorphic	Body mass index	seq.14268.4	SRXN1	lm	-0.0970182	0.0675525	0.151007	1	0	1	0
Risk factor	Anthropomorphic	Body mass index	seq.14271.23	RAB6B	lm	-0.419583	0.0586683	9.71733128684419e-13	7.08199104185204e-09	1	1.77049776046301e-07	1
Risk factor	Anthropomorphic	Body mass index	seq.14273.19	PREP	lm	0.331965	0.0681079	1.12464664438146e-06	0.00819642	1	0.204911	0
Risk factor	Anthropomorphic	Body mass index	seq.14283.12	RAB14	lm	-0.230557	0.0732045	0.00164466	1	0	1	0
Risk factor	Anthropomorphic	Body mass index	seq.14284.23	EIF2AK4	lm	0.0442737	0.0654036	0.49848	1	0	1	0
Risk factor	Anthropomorphic	Body mass index	seq.14286.2	NFATC1	lm	0.501963	0.0681255	1.99399565929385e-13	1.45322403649336e-09	1	3.63306009123339e-08	1
Risk factor	Anthropomorphic	Body mass index	seq.14287.6	RAB5C	lm	0.532847	0.0604694	1.63932539305535e-18	1.19474034645874e-14	1	2.98685086614685e-13	1
Risk factor	Anthropomorphic	Body mass index	seq.14291.53	AGAP2	lm	-0.209407	0.0590698	0.000395846	1	0	1	0
Risk factor	Anthropomorphic	Body mass index	seq.14294.61	MBD1	lm	0.296884	0.0621933	1.85815178640351e-06	0.0135422	1	0.338555	0
Risk factor	Anthropomorphic	Body mass index	seq.14309.8	HNRNPH1	lm	0.359029	0.0626669	1.06440706294164e-08	7.75739867471866e-05	1	0.00193935	1
Risk factor	Anthropomorphic	Body mass index	seq.14314.6	PPIL2	lm	0.408261	0.0639332	1.85007172302055e-10	1.34833227173738e-06	1	3.37083067934344e-05	1
Risk factor	Anthropomorphic	Body mass index	seq.14318.1	VPS29	lm	0.175567	0.0640368	0.00613351	1	0	1	0
Risk factor	Anthropomorphic	Body mass index	seq.14324.52	SMC3	lm	0.491215	0.0628087	6.27814531622144e-15	4.57551230646219e-11	1	1.14387807661555e-09	1
Risk factor	Anthropomorphic	Body mass index	seq.14326.4	UBE2E1	lm	0.934292	0.0673379	4.97957818056244e-43	3.62911657799391e-39	1	9.07279144498476e-38	1
Risk factor	Anthropomorphic	Body mass index	seq.14329.4	DIDO1	lm	-0.0857998	0.0637048	0.178091	1	0	1	0
Risk factor	Anthropomorphic	Body mass index	seq.14331.262	DYNLT1	lm	0.164022	0.0636578	0.0100037	1	0	1	0
Risk factor	Anthropomorphic	Body mass index	seq.14332.3	RALA	lm	-0.171064	0.0698738	0.01439	1	0	1	0
Risk factor	Anthropomorphic	Body mass index	seq.14334.3	RCVRN	lm	-0.0741049	0.066563	0.265628	1	0	1	0
Risk factor	Anthropomorphic	Body mass index	seq.14337.1	TRAPPC3	lm	0.34177	0.0659132	2.2379712612833e-07	0.00163103	1	0.0407758	1
Risk factor	Anthropomorphic	Body mass index	seq.14341.8	DIPK1C	lm	0.0770224	0.0639106	0.228196	1	0	1	0
Risk factor	Anthropomorphic	Body mass index	seq.14583.49	MSTN	lm	0.0369636	0.0637758	0.562218	1	0	1	0
Risk factor	Anthropomorphic	Body mass index	seq.14587.16	GDF11	lm	-0.180819	0.0594615	0.00236981	1	0	1	0
Risk factor	Anthropomorphic	Body mass index	seq.14593.152	FAM210A	lm	0.198544	0.061871	0.00133979	1	0	1	0
Risk factor	Anthropomorphic	Body mass index	seq.14597.5	SEMA6C	lm	-0.125948	0.0596867	0.0348909	1	0	1	0
Risk factor	Anthropomorphic	Body mass index	seq.14599.18	STAB1	lm	0.0655069	0.0649681	0.313359	1	0	1	0
Risk factor	Anthropomorphic	Body mass index	seq.14603.51	KIAA0040	lm	0.366147	0.0644641	1.41926613739954e-08	0.000103436	1	0.0025859	1
Risk factor	Anthropomorphic	Body mass index	seq.14614.41	NCMAP	lm	-0.562383	0.0633903	9.66865915119536e-19	7.04651878939118e-15	1	1.76162969734779e-13	1
Risk factor	Anthropomorphic	Body mass index	seq.14615.46	KRTAP2-4	lm	0.653364	0.0622844	1.69570642591837e-25	1.23583084320931e-21	1	3.08957710802327e-20	1
Risk factor	Anthropomorphic	Body mass index	seq.14616.16	ZNF382	lm	-0.198411	0.059666	0.000888974	1	0	1	0
Risk factor	Anthropomorphic	Body mass index	seq.14618.26	VOPP1	lm	-1.2949	0.0575502	3.40099234925142e-107	2.47864322413444e-103	1	6.19660806033609e-102	1
Risk factor	Anthropomorphic	Body mass index	seq.14619.8	ZNF526	lm	-0.386024	0.063247	1.11147731422365e-09	8.10044666606196e-06	1	0.000202511	1
Risk factor	Anthropomorphic	Body mass index	seq.14623.26	SUMO3	lm	0.53528	0.0718459	1.07932105831857e-13	7.86609187302571e-10	1	1.96652296825643e-08	1
Risk factor	Anthropomorphic	Body mass index	seq.14624.51	CTCF	lm	-0.186419	0.0635934	0.00338851	1	0	1	0
Risk factor	Anthropomorphic	Body mass index	seq.14628.72	FBXO3	lm	-0.0282133	0.0623661	0.651013	1	0	1	0
Risk factor	Anthropomorphic	Body mass index	seq.14631.22	DUSP16	lm	0.0443852	0.061934	0.473619	1	0	1	0
Risk factor	Anthropomorphic	Body mass index	seq.14633.26	TMEM185A	lm	0.535491	0.0641479	8.77261313126384e-17	6.39348045006509e-13	1	1.59837011251627e-11	1
Risk factor	Anthropomorphic	Body mass index	seq.14634.13	LHCGR	lm	-0.148967	0.0594397	0.0122338	1	0	1	0
Risk factor	Anthropomorphic	Body mass index	seq.14636.25	RIDA	lm	1.012	0.0612242	6.74688102056602e-60	4.91712688778852e-56	1	1.22928172194713e-54	1
Risk factor	Anthropomorphic	Body mass index	seq.14645.253	GSTA4	lm	0.654693	0.0638073	1.78901575149586e-24	1.30383467969018e-20	1	3.25958669922546e-19	1
Risk factor	Anthropomorphic	Body mass index	seq.14655.1	DNAJC17	lm	-0.267093	0.0623326	1.85973698571633e-05	0.135538	0	1	0
Risk factor	Anthropomorphic	Body mass index	seq.14662.6	MZF1	lm	-0.16829	0.0658669	0.0106463	1	0	1	0
Risk factor	Anthropomorphic	Body mass index	seq.14663.44	RNF8	lm	0.183842	0.0642943	0.0042611	1	0	1	0
Risk factor	Anthropomorphic	Body mass index	seq.14670.1	SKIL	lm	0.157798	0.0637572	0.0133553	1	0	1	0
Risk factor	Anthropomorphic	Body mass index	seq.14674.63	PACSIN3	lm	-0.144212	0.0616566	0.0193743	1	0	1	0
Risk factor	Anthropomorphic	Body mass index	seq.14675.20	EIF4B	lm	-0.241237	0.0613499	8.52518257215921e-05	0.621315	0	1	0
Risk factor	Anthropomorphic	Body mass index	seq.14684.17	CAPN2	lm	0.130059	0.0635421	0.0407256	1	0	1	0
Risk factor	Anthropomorphic	Body mass index	seq.14685.17	AKT2	lm	0.123923	0.0622984	0.0467316	1	0	1	0
Risk factor	Anthropomorphic	Body mass index	seq.14687.6	PLIN3	lm	0.0484079	0.06508	0.457018	1	0	1	0
Risk factor	Anthropomorphic	Body mass index	seq.14688.6	PTPN7	lm	-0.124745	0.0619035	0.0439386	1	0	1	0
Risk factor	Anthropomorphic	Body mass index	seq.14689.3	SEC13	lm	-0.131707	0.0626345	0.0355314	1	0	1	0
Risk factor	Anthropomorphic	Body mass index	seq.14692.3	ZNF276	lm	0.893378	0.0602795	9.87599732731459e-49	7.19762685214687e-45	1	1.79940671303672e-43	1
Risk factor	Anthropomorphic	Body mass index	seq.14696.45	TPSB2	lm	0.0349378	0.0620026	0.573125	1	0	1	0
Risk factor	Anthropomorphic	Body mass index	seq.14703.6	PROK1	lm	0.376878	0.0650572	7.30784368271435e-09	5.32595647596222e-05	1	0.00133149	1
Risk factor	Anthropomorphic	Body mass index	seq.14705.1	VEGFD	lm	-0.842607	0.0606549	3.95416769915973e-43	2.88179741914761e-39	1	7.20449354786903e-38	1
Risk factor	Anthropomorphic	Body mass index	seq.14708.59	C8G	lm	-0.161887	0.0608631	0.00784071	1	0	1	0
Risk factor	Anthropomorphic	Body mass index	seq.14711.27	CST6	lm	-0.527757	0.0694618	3.53436125644922e-14	2.57584248370019e-10	1	6.43960620925048e-09	1
Risk factor	Anthropomorphic	Body mass index	seq.14713.46	AZU1	lm	-0.443571	0.0630006	2.15427999761074e-12	1.57003926225871e-08	1	3.92509815564677e-07	1
Risk factor	Anthropomorphic	Body mass index	seq.14747.9	CRLF1	lm	-0.456252	0.0610172	8.80753184503001e-14	6.41892920865787e-10	1	1.60473230216447e-08	1
Risk factor	Anthropomorphic	Body mass index	seq.14748.31	ARHGAP5	lm	-0.265009	0.0642453	3.76443489792117e-05	0.274352	0	1	0
Risk factor	Anthropomorphic	Body mass index	seq.14755.4	LTF	lm	0.0529221	0.0612258	0.387421	1	0	1	0
Risk factor	Anthropomorphic	Body mass index	seq.14756.29	ICAM2	lm	0.0150019	0.0621045	0.809131	1	0	1	0
Risk factor	Anthropomorphic	Body mass index	seq.14757.144	FGF8	lm	0.1853	0.0629565	0.00326123	1	0	1	0
Risk factor	Anthropomorphic	Body mass index	seq.14759.149	CDH1	lm	0.280851	0.0626829	7.60166135760056e-06	0.0554009	0	1	0
Risk factor	Anthropomorphic	Body mass index	seq.15295.81	IGF2	lm	-0.199872	0.0640741	0.00182191	1	0	1	0
Risk factor	Anthropomorphic	Body mass index	seq.15297.3	S100A3	lm	0.256994	0.0652443	8.28844520026085e-05	0.604062	0	1	0
Risk factor	Anthropomorphic	Body mass index	seq.15298.199	NETO1	lm	-0.439833	0.0630902	3.51504678856388e-12	2.56176609950535e-08	1	6.40441524876339e-07	1
Risk factor	Anthropomorphic	Body mass index	seq.15299.102	MESD	lm	-0.422036	0.0780433	6.66108789639774e-08	0.00048546	1	0.0121365	1
Risk factor	Anthropomorphic	Body mass index	seq.15300.66	CCDC134	lm	0.245045	0.0652384	0.000174384	1	0	1	0
Risk factor	Anthropomorphic	Body mass index	seq.15301.24	ACRV1	lm	-0.299869	0.06018	6.4623796943043e-07	0.00470978	1	0.117745	0
Risk factor	Anthropomorphic	Body mass index	seq.15303.63	S100A5	lm	0.173009	0.0633209	0.00631096	1	0	1	0
Risk factor	Anthropomorphic	Body mass index	seq.15304.1	REG3A	lm	-0.766978	0.0662827	1.32875043912462e-30	9.68393320034025e-27	1	2.42098330008506e-25	1
Risk factor	Anthropomorphic	Body mass index	seq.15305.7	SCGN	lm	-0.439921	0.0601537	2.99140972097107e-13	2.18013940464371e-09	1	5.45034851160929e-08	1
Risk factor	Anthropomorphic	Body mass index	seq.15306.20	JCHAIN	lm	0.119626	0.0594932	0.0444026	1	0	1	0
Risk factor	Anthropomorphic	Body mass index	seq.15308.108	VWC2	lm	-0.0973889	0.0711549	0.171154	1	0	1	0
Risk factor	Anthropomorphic	Body mass index	seq.15310.61	PRC1	lm	0.347178	0.06359	4.98688612004803e-08	0.000363444	1	0.00908611	1
Risk factor	Anthropomorphic	Body mass index	seq.15312.14	AGO1	lm	0.185912	0.0687286	0.00685185	1	0	1	0
Risk factor	Anthropomorphic	Body mass index	seq.15313.28	MAD2L1	lm	0.252489	0.0628109	5.90410299707225e-05	0.430291	0	1	0
Risk factor	Anthropomorphic	Body mass index	seq.15314.49	CLIC4	lm	-0.657527	0.0691931	3.00347087234384e-21	2.18892957176419e-17	1	5.47232392941048e-16	1
Risk factor	Anthropomorphic	Body mass index	seq.15315.64	CUTC	lm	0.172392	0.0636747	0.00680306	1	0	1	0
Risk factor	Anthropomorphic	Body mass index	seq.15316.262	TXNL4B	lm	-0.196392	0.0598757	0.00104475	1	0	1	0
Risk factor	Anthropomorphic	Body mass index	seq.15318.75	S100A10	lm	0.53262	0.0658018	7.07186915524741e-16	5.15397824034431e-12	1	1.28849456008608e-10	1
Risk factor	Anthropomorphic	Body mass index	seq.15319.226	CCNA1	lm	-0.161675	0.0859246	0.0599466	1	0	1	0
Risk factor	Anthropomorphic	Body mass index	seq.15321.8	CPLX2	lm	-1.12784	0.0715836	1.05091095746494e-54	7.65903905800445e-51	1	1.91475976450112e-49	1
Risk factor	Anthropomorphic	Body mass index	seq.15322.35	CRADD	lm	-0.326115	0.0676949	1.49446380989238e-06	0.0108917	1	0.272291	0
Risk factor	Anthropomorphic	Body mass index	seq.15323.112	AGO3	lm	0.220997	0.0734769	0.00264461	1	0	1	0
Risk factor	Anthropomorphic	Body mass index	seq.15324.58	FTL	lm	0.259119	0.0604909	1.8712015238735e-05	0.136373	0	1	0
Risk factor	Anthropomorphic	Body mass index	seq.15325.14	GAP43	lm	-0.441929	0.0713317	6.24977861114819e-10	4.5548386518048e-06	1	0.000113871	1
Risk factor	Anthropomorphic	Body mass index	seq.15326.64	GBP1	lm	0.314181	0.0608199	2.48146923399933e-07	0.00180849	1	0.0452124	1
Risk factor	Anthropomorphic	Body mass index	seq.15329.167	LAMTOR2	lm	0.27965	0.0652008	1.82597023864462e-05	0.133077	0	1	0
Risk factor	Anthropomorphic	Body mass index	seq.15331.47	RBBP4	lm	0.551633	0.0657258	6.00896091940593e-17	4.37933071806304e-13	1	1.09483267951576e-11	1
Risk factor	Anthropomorphic	Body mass index	seq.15333.11	SDF2	lm	0.0426569	0.0638231	0.503931	1	0	1	0
Risk factor	Anthropomorphic	Body mass index	seq.15336.7	SELENOM	lm	-0.393288	0.0786023	5.80969335690895e-07	0.0042341	1	0.105853	0
Risk factor	Anthropomorphic	Body mass index	seq.15339.32	CFL2	lm	0.109997	0.0631039	0.0813729	1	0	1	0
Risk factor	Anthropomorphic	Body mass index	seq.15343.337	KNG1	lm	0.300943	0.0655751	4.54936597398004e-06	0.0331558	1	0.828894	0
Risk factor	Anthropomorphic	Body mass index	seq.15346.31	IFNG	lm	0.349939	0.0651264	8.06198018882349e-08	0.000587557	1	0.0146889	1
Risk factor	Anthropomorphic	Body mass index	seq.15347.12	HPX	lm	-0.694253	0.0661878	1.71188291235115e-25	1.24762026652152e-21	1	3.1190506663038e-20	1
Risk factor	Anthropomorphic	Body mass index	seq.15358.28	SCG5	lm	0.724874	0.0609557	3.31396988383017e-32	2.41522125133543e-28	1	6.03805312833857e-27	1
Risk factor	Anthropomorphic	Body mass index	seq.15361.37	ANKRD1	lm	0.0872432	0.0673953	0.195549	1	0	1	0
Risk factor	Anthropomorphic	Body mass index	seq.15363.32	APOA5	lm	-0.263564	0.0607579	1.46473994868272e-05	0.10675	0	1	0
Risk factor	Anthropomorphic	Body mass index	seq.15364.101	APOC1	lm	-0.830778	0.0642721	1.17239835014926e-37	8.5444391758878e-34	1	2.13610979397195e-32	1
Risk factor	Anthropomorphic	Body mass index	seq.15365.41	ADGRB3	lm	-0.240478	0.0663136	0.000290127	1	0	1	0
Risk factor	Anthropomorphic	Body mass index	seq.15367.38	BPIFB1	lm	-0.785259	0.0589167	6.82277269724405e-40	4.97243674175146e-36	1	1.24310918543787e-34	1
Risk factor	Anthropomorphic	Body mass index	seq.15368.3	BMPER	lm	-0.0601517	0.063971	0.347107	1	0	1	0
Risk factor	Anthropomorphic	Body mass index	seq.15370.5	BOLA1	lm	0.54491	0.0681865	1.62051682961739e-15	1.18103266542516e-11	1	2.95258166356288e-10	1
Risk factor	Anthropomorphic	Body mass index	seq.15372.43	BRD2	lm	0.247983	0.0618043	6.09309083631238e-05	0.444064	0	1	0
Risk factor	Anthropomorphic	Body mass index	seq.15374.15	GKN1	lm	-0.17199	0.061249	0.00500233	1	0	1	0
Risk factor	Anthropomorphic	Body mass index	seq.15375.49	CPB1	lm	0.0641644	0.0629312	0.307966	1	0	1	0
Risk factor	Anthropomorphic	Body mass index	seq.15376.134	CTSE	lm	0.0173532	0.0612387	0.776904	1	0	1	0
Risk factor	Anthropomorphic	Body mass index	seq.15381.45	DDR2	lm	0.302092	0.0675799	7.9778976877407e-06	0.0581429	0	1	0
Risk factor	Anthropomorphic	Body mass index	seq.15383.200	EDN3	lm	-0.0834533	0.0705887	0.23716	1	0	1	0
Risk factor	Anthropomorphic	Body mass index	seq.15384.15	KL	lm	-0.296107	0.0613595	1.43334874447859e-06	0.0104462	1	0.261156	0
Risk factor	Anthropomorphic	Body mass index	seq.15385.116	FABP2	lm	-0.0843843	0.0610332	0.166846	1	0	1	0
Risk factor	Anthropomorphic	Body mass index	seq.15386.7	FABP4	lm	2.47468	0.0704318	1.53073961588447e-243	1.1156030320566e-239	1	2.7890075801415e-238	1
Risk factor	Anthropomorphic	Body mass index	seq.15387.44	NRP2	lm	-0.463417	0.0620762	9.64972193874983e-14	7.03271734896087e-10	1	1.75817933724022e-08	1
Risk factor	Anthropomorphic	Body mass index	seq.15388.24	FCGR3A	lm	0.0909218	0.0598395	0.128714	1	0	1	0
Risk factor	Anthropomorphic	Body mass index	seq.15389.1	FXN	lm	0.144578	0.0626277	0.0210078	1	0	1	0
Risk factor	Anthropomorphic	Body mass index	seq.15390.3	GAL	lm	0.345864	0.0660076	1.66964834570923e-07	0.00121684	1	0.030421	1
Risk factor	Anthropomorphic	Body mass index	seq.15391.114	GAS6	lm	-0.474999	0.061124	9.27135994562008e-15	6.75696712836791e-11	1	1.68924178209198e-09	1
Risk factor	Anthropomorphic	Body mass index	seq.15394.79	UNC5B	lm	-0.437348	0.0711022	8.25969946360318e-10	6.019668969074e-06	1	0.000150492	1
Risk factor	Anthropomorphic	Body mass index	seq.15395.15	GSTM1	lm	0.337281	0.0608612	3.13698554716999e-08	0.000228624	1	0.00571559	1
Risk factor	Anthropomorphic	Body mass index	seq.15398.2	GFER	lm	0.264776	0.0620935	2.04119478870131e-05	0.148762	0	1	0
Risk factor	Anthropomorphic	Body mass index	seq.15402.2	ID1	lm	-0.0802525	0.0602347	0.182808	1	0	1	0
Risk factor	Anthropomorphic	Body mass index	seq.15403.53	ID2	lm	-0.0790572	0.0610378	0.195301	1	0	1	0
Risk factor	Anthropomorphic	Body mass index	seq.15404.3	IFNA21	lm	-0.0817582	0.0601472	0.174108	1	0	1	0
Risk factor	Anthropomorphic	Body mass index	seq.15405.23	IFNA4	lm	-0.192588	0.0624249	0.00204514	1	0	1	0
Risk factor	Anthropomorphic	Body mass index	seq.15412.40	BIRC7	lm	-0.0369199	0.0598645	0.537442	1	0	1	0
Risk factor	Anthropomorphic	Body mass index	seq.15413.3	LCAT	lm	-0.0552778	0.0663976	0.405149	1	0	1	0
