## Supplementary Table 1 for "Systematic comparison of observational and Mendelian Randomization estimates for cardiometabolic proteomic signatures" (part 15 of 21)

### Sheet: results_observed_protein_signat (continued)
Supplementary Table S1. Results from regression analyses of SOMAmer–phenotype associations in AGES-RS
Risk factor	Anthropomorphic	Body mass index	seq.15414.316	LDHA	lm	0.70576	0.0591061	1.87459153468258e-32	1.36620231047666e-28	1	3.41550577619166e-27	1
Risk factor	Anthropomorphic	Body mass index	seq.15416.54	LYG2	lm	-0.318232	0.0677119	2.66996472026734e-06	0.0194587	1	0.486468	0
Risk factor	Anthropomorphic	Body mass index	seq.15417.3	SERPINB5	lm	-0.185891	0.0619053	0.00268714	1	0	1	0
Risk factor	Anthropomorphic	Body mass index	seq.15418.25	MAPK10	lm	0.512671	0.0612755	7.4869683385511e-17	5.45650252513604e-13	1	1.36412563128401e-11	1
Risk factor	Anthropomorphic	Body mass index	seq.15419.15	MMP20	lm	0.161754	0.059985	0.00702746	1	0	1	0
Risk factor	Anthropomorphic	Body mass index	seq.15422.12	PMP2	lm	-0.2093	0.0608501	0.000587037	1	0	1	0
Risk factor	Anthropomorphic	Body mass index	seq.15426.5	NEU1	lm	1.05489	0.0602348	8.108647437432e-67	5.90958225240044e-63	1	1.47739556310011e-61	1
Risk factor	Anthropomorphic	Body mass index	seq.15427.35	LOXL3	lm	-0.232534	0.0594349	9.2513819385486e-05	0.674241	0	1	0
Risk factor	Anthropomorphic	Body mass index	seq.15430.165	OPTC	lm	0.403493	0.0670595	1.89568919570041e-09	1.38157828582646e-05	1	0.000345395	1
Risk factor	Anthropomorphic	Body mass index	seq.15431.31	OTC	lm	0.188236	0.0598267	0.00166223	1	0	1	0
Risk factor	Anthropomorphic	Body mass index	seq.15432.1	OTOR	lm	-0.231407	0.0607742	0.000141863	1	0	1	0
Risk factor	Anthropomorphic	Body mass index	seq.15433.4	SRC	lm	-0.265004	0.0604216	1.17713504615097e-05	0.0857896	0	1	0
Risk factor	Anthropomorphic	Body mass index	seq.15434.5	PNOC	lm	0.310992	0.063676	1.06998737408994e-06	0.00779807	1	0.194952	0
Risk factor	Anthropomorphic	Body mass index	seq.15435.4	PNP	lm	-0.252028	0.0606199	3.2675911274097e-05	0.238142	0	1	0
Risk factor	Anthropomorphic	Body mass index	seq.15436.40	RAMP1	lm	-0.159395	0.0604944	0.00844126	1	0	1	0
Risk factor	Anthropomorphic	Body mass index	seq.15437.11	RAMP3	lm	-0.143373	0.0609686	0.0187297	1	0	1	0
Risk factor	Anthropomorphic	Body mass index	seq.15439.21	RND3	lm	0.118191	0.0627469	0.0596718	1	0	1	0
Risk factor	Anthropomorphic	Body mass index	seq.15440.57	PCSK2	lm	-0.145556	0.0684826	0.0335952	1	0	1	0
Risk factor	Anthropomorphic	Body mass index	seq.15441.6	GM2A	lm	0.651993	0.0755898	8.30794721726864e-18	6.05483193194539e-14	1	1.51370798298635e-12	1
Risk factor	Anthropomorphic	Body mass index	seq.15444.45	SERPINB4	lm	-0.0229195	0.0604849	0.704756	1	0	1	0
Risk factor	Anthropomorphic	Body mass index	seq.15446.25	NRG1	lm	0.152794	0.0603262	0.011344	1	0	1	0
Risk factor	Anthropomorphic	Body mass index	seq.15447.45	SORD	lm	0.82588	0.0592402	2.02927382238248e-43	1.47893476175235e-39	1	3.69733690438088e-38	1
Risk factor	Anthropomorphic	Body mass index	seq.15448.47	SQSTM1	lm	0.156197	0.0648947	0.016121	1	0	1	0
Risk factor	Anthropomorphic	Body mass index	seq.15449.33	TIMD4	lm	0.176994	0.0599275	0.00315599	1	0	1	0
Risk factor	Anthropomorphic	Body mass index	seq.15452.5	NT5E	lm	-0.0222383	0.0620772	0.720181	1	0	1	0
Risk factor	Anthropomorphic	Body mass index	seq.15453.3	AMBP	lm	0.530909	0.0689579	1.62270574096452e-14	1.18262794401494e-10	1	2.95656986003736e-09	1
Risk factor	Anthropomorphic	Body mass index	seq.15455.40	ADAM15	lm	-0.57961	0.0643892	3.03606439743933e-19	2.21268373285379e-15	1	5.53170933213446e-14	1
Risk factor	Anthropomorphic	Body mass index	seq.15457.14	ANPEP	lm	-0.448698	0.0628185	1.0369902563073e-12	7.55758498796757e-09	1	1.8893962469919e-07	1
Risk factor	Anthropomorphic	Body mass index	seq.15460.9	DPP4	lm	0.440188	0.0795193	3.2498403912285e-08	0.000236848	1	0.00592121	1
Risk factor	Anthropomorphic	Body mass index	seq.15462.28	CD8A	lm	0.171538	0.0641471	0.00751496	1	0	1	0
Risk factor	Anthropomorphic	Body mass index	seq.15465.79	CNPY4	lm	-1.14579	0.0635203	1.18078509476154e-70	8.60556177062211e-67	1	2.15139044265553e-65	1
Risk factor	Anthropomorphic	Body mass index	seq.15466.30	COL9A1	lm	0.260842	0.0615491	2.29361749081839e-05	0.167159	0	1	0
Risk factor	Anthropomorphic	Body mass index	seq.15467.10	CTHRC1	lm	-0.345493	0.0650714	1.14396591569875e-07	0.000833722	1	0.0208431	1
Risk factor	Anthropomorphic	Body mass index	seq.15468.14	CFHR1	lm	0.801296	0.0615756	3.8912602245139e-38	2.83595045162573e-34	1	7.08987612906433e-33	1
Risk factor	Anthropomorphic	Body mass index	seq.15470.11	HEXB	lm	0.425243	0.0593717	9.00221016392906e-13	6.5608107674715e-09	1	1.64020269186787e-07	1
Risk factor	Anthropomorphic	Body mass index	seq.15471.29	PNLIPRP2	lm	-0.0499005	0.0593208	0.400275	1	0	1	0
Risk factor	Anthropomorphic	Body mass index	seq.15472.16	LRP11	lm	0.270929	0.0686517	8.0340635569838e-05	0.585523	0	1	0
Risk factor	Anthropomorphic	Body mass index	seq.15474.7	PIN1	lm	-0.0586484	0.0612886	0.33865	1	0	1	0
Risk factor	Anthropomorphic	Body mass index	seq.15475.4	PLTP	lm	-0.244849	0.0620603	8.07083564539961e-05	0.588203	0	1	0
Risk factor	Anthropomorphic	Body mass index	seq.15476.6	REG3G	lm	-0.301397	0.0622776	1.33773968128611e-06	0.00974945	1	0.243736	0
Risk factor	Anthropomorphic	Body mass index	seq.15480.2	VNN2	lm	0.177704	0.0600015	0.00307337	1	0	1	0
Risk factor	Anthropomorphic	Body mass index	seq.15481.45	CAMP	lm	-0.285052	0.0598007	1.92229813685628e-06	0.0140097	1	0.350243	0
Risk factor	Anthropomorphic	Body mass index	seq.15482.12	A2ML1	lm	-0.126057	0.0597523	0.0349335	1	0	1	0
Risk factor	Anthropomorphic	Body mass index	seq.15483.377	AGRN	lm	1.2965	0.0580614	1.12660203209901e-105	8.21067560993756e-102	1	2.0526689024844e-100	1
Risk factor	Anthropomorphic	Body mass index	seq.15486.126	AOC1	lm	0.420355	0.0607439	5.04307513166239e-12	3.67539315595555e-08	1	9.18848288988887e-07	1
Risk factor	Anthropomorphic	Body mass index	seq.15487.164	CES1	lm	1.58378	0.0636468	2.07514481798871e-129	1.51236554335017e-125	1	3.78091385837543e-124	1
Risk factor	Anthropomorphic	Body mass index	seq.15491.20	CD248	lm	-0.277069	0.0606624	5.04902586411271e-06	0.0367973	1	0.919933	0
Risk factor	Anthropomorphic	Body mass index	seq.15492.1	CRIM1	lm	-0.373232	0.0601494	5.87736978909686e-10	4.28342710229379e-06	1	0.000107086	1
Risk factor	Anthropomorphic	Body mass index	seq.15494.11	FGFBP1	lm	-0.437352	0.0600613	3.77243355100917e-13	2.74934957197548e-09	1	6.87337392993871e-08	1
Risk factor	Anthropomorphic	Body mass index	seq.15495.9	FOLR3	lm	0.0189466	0.0605611	0.754406	1	0	1	0
Risk factor	Anthropomorphic	Body mass index	seq.15497.9	HS3ST1	lm	0.0315344	0.0660475	0.633061	1	0	1	0
Risk factor	Anthropomorphic	Body mass index	seq.15499.11	ATRN	lm	0.468968	0.0671862	3.30953742316963e-12	2.41199087400603e-08	1	6.02997718501507e-07	1
Risk factor	Anthropomorphic	Body mass index	seq.15503.15	LEFTY2	lm	-0.146458	0.0720269	0.0420627	1	0	1	0
Risk factor	Anthropomorphic	Body mass index	seq.15503.20	LEFTY2	lm	-0.437327	0.0608828	7.74877973761769e-13	5.64731067277577e-09	1	1.41182766819394e-07	1
Risk factor	Anthropomorphic	Body mass index	seq.15504.39	BIRC7	lm	-0.286106	0.0669266	1.94541535889769e-05	0.141782	0	1	0
Risk factor	Anthropomorphic	Body mass index	seq.15506.34	LRP12	lm	-0.0206117	0.0618108	0.738797	1	0	1	0
Risk factor	Anthropomorphic	Body mass index	seq.15509.2	NAGLU	lm	0.0796645	0.0605856	0.188597	1	0	1	0
Risk factor	Anthropomorphic	Body mass index	seq.15511.37	NPTXR	lm	-0.617	0.062793	1.35131665984163e-22	9.84839581692578e-19	1	2.46209895423145e-17	1
Risk factor	Anthropomorphic	Body mass index	seq.15513.108	PRSS8	lm	0.845767	0.06461	1.45692010359209e-38	1.06180337149792e-34	1	2.65450842874479e-33	1
Risk factor	Anthropomorphic	Body mass index	seq.15514.26	BCHE	lm	0.870098	0.0608645	1.59614093157103e-45	1.16326751092897e-41	1	2.90816877732242e-40	1
Risk factor	Anthropomorphic	Body mass index	seq.15515.2	SAA1	lm	0.612836	0.0601517	3.71640604234167e-24	2.70851672365861e-20	1	6.77129180914652e-19	1
Risk factor	Anthropomorphic	Body mass index	seq.15516.12	SAA4	lm	0.322426	0.0628785	3.03549399679436e-07	0.00221227	1	0.0553067	0
Risk factor	Anthropomorphic	Body mass index	seq.15521.4	CLSTN1	lm	0.0144687	0.0616404	0.814429	1	0	1	0
Risk factor	Anthropomorphic	Body mass index	seq.15522.2	GLIPR2	lm	-0.235901	0.0611464	0.000115678	0.843065	0	1	0
Risk factor	Anthropomorphic	Body mass index	seq.15523.9	ALAD	lm	0.197445	0.0610655	0.00123099	1	0	1	0
Risk factor	Anthropomorphic	Body mass index	seq.15524.30	PGAM2	lm	-0.014444	0.062851	0.818246	1	0	1	0
Risk factor	Anthropomorphic	Body mass index	seq.15525.294	ADH1C	lm	1.07333	0.0589935	8.09533907365623e-72	5.89988311688066e-68	1	1.47497077922017e-66	1
Risk factor	Anthropomorphic	Body mass index	seq.15526.33	GSS	lm	-0.000548436	0.0624149	0.992989	1	0	1	0
Risk factor	Anthropomorphic	Body mass index	seq.15527.90	DLD	lm	-0.728681	0.0601863	2.63215575116214e-33	1.91831511144696e-29	1	4.79578777861742e-28	1
Risk factor	Anthropomorphic	Body mass index	seq.15529.33	CSRP1	lm	-0.450922	0.0618131	3.4248832587621e-13	2.49605491898582e-09	1	6.24013729746455e-08	1
Risk factor	Anthropomorphic	Body mass index	seq.15530.33	EPHB4	lm	-0.389535	0.0697837	2.49439158275307e-08	0.000181791	1	0.00454478	1
Risk factor	Anthropomorphic	Body mass index	seq.15533.97	MSR1	lm	0.17218	0.0667472	0.00991818	1	0	1	0
Risk factor	Anthropomorphic	Body mass index	seq.15534.26	MDH2	lm	0.347	0.0604445	9.94249381552381e-09	7.24608949275376e-05	1	0.00181152	1
Risk factor	Anthropomorphic	Body mass index	seq.15535.3	PRSS27	lm	-0.728123	0.0616963	9.45657124845529e-32	6.89194912587421e-28	1	1.72298728146855e-26	1
Risk factor	Anthropomorphic	Body mass index	seq.15539.15	SLITRK1	lm	-1.1741	0.0644972	6.86616693173593e-72	5.00406245984914e-68	1	1.25101561496229e-66	1
Risk factor	Anthropomorphic	Body mass index	seq.15540.6	VIM	lm	0.0380251	0.0610054	0.53311	1	0	1	0
Risk factor	Anthropomorphic	Body mass index	seq.15542.19	CKMT1A	lm	-0.341865	0.0609362	2.12249949509468e-08	0.000154688	1	0.00386719	1
Risk factor	Anthropomorphic	Body mass index	seq.15544.25	KLK14	lm	-1.02284	0.0611034	2.40426295869429e-61	1.7522268442964e-57	1	4.380567110741e-56	1
Risk factor	Anthropomorphic	Body mass index	seq.15545.13	PPP3R1	lm	-0.0900115	0.0616957	0.144635	1	0	1	0
Risk factor	Anthropomorphic	Body mass index	seq.15548.35	PHGDH	lm	-0.0386779	0.0617499	0.531103	1	0	1	0
Risk factor	Anthropomorphic	Body mass index	seq.15553.22	ACHE	lm	-0.207806	0.0662125	0.00170764	1	0	1	0
Risk factor	Anthropomorphic	Body mass index	seq.15556.49	AMY2B	lm	-1.175	0.0602972	9.21106253418783e-82	6.71302237491609e-78	1	1.67825559372902e-76	1
Risk factor	Anthropomorphic	Body mass index	seq.15558.63	ENPEP	lm	-0.414747	0.0610405	1.20433446369365e-11	8.77718957139934e-08	1	2.19429739284983e-06	1
Risk factor	Anthropomorphic	Body mass index	seq.15559.5	ANTXR2	lm	-1.23191	0.0576336	2.42962957168824e-97	1.77071403184639e-93	1	4.42678507961597e-92	1
Risk factor	Anthropomorphic	Body mass index	seq.15560.52	TCN2	lm	-0.0754489	0.0596417	0.205914	1	0	1	0
Risk factor	Anthropomorphic	Body mass index	seq.15562.24	GUSB	lm	1.19197	0.058417	3.50159343060116e-89	2.55196129222213e-85	1	6.37990323055531e-84	1
Risk factor	Anthropomorphic	Body mass index	seq.15565.102	MUC16	lm	-0.525834	0.0614184	1.43839164885869e-17	1.04829983368821e-13	1	2.62074958422053e-12	1
Risk factor	Anthropomorphic	Body mass index	seq.15566.10	CNN1	lm	-0.710996	0.0688936	9.74483201912962e-25	7.10203357554167e-21	1	1.77550839388542e-19	1
Risk factor	Anthropomorphic	Body mass index	seq.15567.2	CD247	lm	0.139594	0.0644282	0.030305	1	0	1	0
Risk factor	Anthropomorphic	Body mass index	seq.15569.15	COL2A1	lm	-0.145966	0.0620185	0.0186291	1	0	1	0
Risk factor	Anthropomorphic	Body mass index	seq.15570.99	CR2	lm	0.337477	0.0619664	5.37779027444271e-08	0.000391933	1	0.00979833	1
Risk factor	Anthropomorphic	Body mass index	seq.15573.110	NCAN	lm	-1.07612	0.060554	1.07981930836823e-68	7.86972311938768e-65	1	1.96743077984692e-63	1
Risk factor	Anthropomorphic	Body mass index	seq.15574.37	CCNA2	lm	-0.45104	0.0630042	9.23656139806852e-13	6.73160594691234e-09	1	1.68290148672808e-07	1
Risk factor	Anthropomorphic	Body mass index	seq.15576.158	RNASE3	lm	0.188867	0.0630758	0.00276344	1	0	1	0
Risk factor	Anthropomorphic	Body mass index	seq.15579.26	ENPP6	lm	-0.0592283	0.064686	0.359903	1	0	1	0
Risk factor	Anthropomorphic	Body mass index	seq.15580.2	EPHA7	lm	-0.261576	0.0620252	2.51369946436702e-05	0.183198	0	1	0
Risk factor	Anthropomorphic	Body mass index	seq.15581.16	FANK1	lm	-0.295528	0.0595771	7.25161710158635e-07	0.00528498	1	0.132124	0
Risk factor	Anthropomorphic	Body mass index	seq.15582.25	FCN1	lm	0.0208321	0.0612981	0.733984	1	0	1	0
Risk factor	Anthropomorphic	Body mass index	seq.15583.18	FCRLB	lm	-0.0436693	0.0617923	0.479777	1	0	1	0
Risk factor	Anthropomorphic	Body mass index	seq.15584.9	CFHR2	lm	-0.0038202	0.0615221	0.95049	1	0	1	0
Risk factor	Anthropomorphic	Body mass index	seq.15585.304	FBLN5	lm	-0.292252	0.0664824	1.12437821068525e-05	0.0819447	0	1	0
Risk factor	Anthropomorphic	Body mass index	seq.15587.20	FOLR2	lm	0.28027	0.0631422	9.23162964560703e-06	0.0672801	0	1	0
Risk factor	Anthropomorphic	Body mass index	seq.15588.17	GLA	lm	-0.0912806	0.0613576	0.136893	1	0	1	0
Risk factor	Anthropomorphic	Body mass index	seq.15589.1	GC	lm	-0.836076	0.0643633	5.23900353945494e-38	3.81818577955476e-34	1	9.5454644488869e-33	1
Risk factor	Anthropomorphic	Body mass index	seq.15591.28	GPX1	lm	-0.193839	0.0626069	0.00197077	1	0	1	0
Risk factor	Anthropomorphic	Body mass index	seq.15594.47	HTRA1	lm	1.14356	0.0588717	2.86434946264981e-81	2.08753788837918e-77	1	5.21884472094795e-76	1
Risk factor	Anthropomorphic	Body mass index	seq.15596.7	HEXIM1	lm	0.344651	0.0641563	8.1153286282798e-08	0.000591445	1	0.0147861	1
Risk factor	Anthropomorphic	Body mass index	seq.15602.43	IL6R	lm	0.0962611	0.0609344	0.114223	1	0	1	0
Risk factor	Anthropomorphic	Body mass index	seq.15603.20	ITGA2	lm	-0.478425	0.0602695	2.48234949230294e-15	1.80913630999038e-11	1	4.52284077497596e-10	1
Risk factor	Anthropomorphic	Body mass index	seq.15604.18	MAPK9	lm	0.13509	0.0627948	0.0314978	1	0	1	0
Risk factor	Anthropomorphic	Body mass index	seq.15606.19	KRT19	lm	0.359594	0.0642631	2.30741757786027e-08	0.000168165	1	0.00420411	1
Risk factor	Anthropomorphic	Body mass index	seq.15607.56	PKLR	lm	0.160351	0.0636611	0.0118038	1	0	1	0
Risk factor	Anthropomorphic	Body mass index	seq.15608.5	RPS6KB1	lm	-0.223409	0.0679924	0.00102355	1	0	1	0
Risk factor	Anthropomorphic	Body mass index	seq.15610.72	LAP3	lm	-0.15801	0.0595851	0.008029	1	0	1	0
Risk factor	Anthropomorphic	Body mass index	seq.15612.5	LIN7B	lm	0.0552763	0.0623323	0.375226	1	0	1	0
Risk factor	Anthropomorphic	Body mass index	seq.15613.16	PNLIP	lm	-0.432223	0.0632003	8.87180482370824e-12	6.46577135551856e-08	1	1.61644283887964e-06	1
Risk factor	Anthropomorphic	Body mass index	seq.15614.168	LILRA2	lm	0.193798	0.0643801	0.00262281	1	0	1	0
Risk factor	Anthropomorphic	Body mass index	seq.15615.8	LILRB3	lm	0.0536324	0.0599562	0.37108	1	0	1	0
Risk factor	Anthropomorphic	Body mass index	seq.15617.8	XCL2	lm	-0.0276927	0.0690345	0.688331	1	0	1	0
Risk factor	Anthropomorphic	Body mass index	seq.15619.49	MOG	lm	-0.436478	0.0585884	1.08313092092618e-13	7.89385815171001e-10	1	1.9734645379275e-08	1
Risk factor	Anthropomorphic	Body mass index	seq.15620.4	NLGN1	lm	-0.62337	0.0608219	2.0059002753981e-24	1.46190012071013e-20	1	3.65475030177534e-19	1
Risk factor	Anthropomorphic	Body mass index	seq.15622.13	OPCML	lm	-0.431633	0.0631139	8.86901010252669e-12	6.46373456272145e-08	1	1.61593364068036e-06	1
Risk factor	Anthropomorphic	Body mass index	seq.15623.1	PDCD1	lm	0.0241161	0.0602805	0.689125	1	0	1	0
Risk factor	Anthropomorphic	Body mass index	seq.15626.223	HSPG2	lm	-0.544881	0.0622339	2.68958494828065e-18	1.96016951030694e-14	1	4.90042377576734e-13	1
Risk factor	Anthropomorphic	Body mass index	seq.15627.83	AKT1	lm	0.182383	0.0629051	0.00375482	1	0	1	0
Risk factor	Anthropomorphic	Body mass index	seq.15631.18	PSG1	lm	0.144854	0.0611147	0.0178141	1	0	1	0
Risk factor	Anthropomorphic	Body mass index	seq.15633.6	RBP4	lm	0.49782	0.0686243	4.61484001441441e-13	3.36329540250522e-09	1	8.40823850626306e-08	1
Risk factor	Anthropomorphic	Body mass index	seq.15634.139	SLIT1	lm	-0.19663	0.0671701	0.00343324	1	0	1	0
Risk factor	Anthropomorphic	Body mass index	seq.15635.4	SMOC2	lm	-0.0162942	0.0709723	0.818423	1	0	1	0
Risk factor	Anthropomorphic	Body mass index	seq.15636.49	SORCS1	lm	-0.425398	0.0608127	2.97324382441238e-12	2.16690009923174e-08	1	5.41725024807936e-07	1
Risk factor	Anthropomorphic	Body mass index	seq.15637.38	SORCS3	lm	-0.231037	0.0585555	8.06146990479641e-05	0.58752	0	1	0
Risk factor	Anthropomorphic	Body mass index	seq.15640.54	TAGLN	lm	-1.02947	0.0751745	5.55398253455699e-42	4.04774247118514e-38	1	1.01193561779628e-36	1
Risk factor	Anthropomorphic	Body mass index	seq.15641.20	TMEFF1	lm	-0.506736	0.0612764	1.67934178035416e-16	1.22390428952211e-12	1	3.05976072380528e-11	1
Risk factor	Anthropomorphic	Body mass index	seq.15644.1	BTD	lm	0.638398	0.0649993	1.41015412154689e-22	1.02772032378337e-18	1	2.56930080945843e-17	1
Risk factor	Anthropomorphic	Body mass index	seq.15653.9	COL10A1	lm	-0.564494	0.0609507	2.85519651168054e-20	2.08086721771278e-16	1	5.20216804428194e-15	1
Risk factor	Anthropomorphic	Body mass index	seq.15666.21	BMP2	lm	-0.27406	0.0631477	1.45137186050394e-05	0.105776	0	1	0
Risk factor	Anthropomorphic	Body mass index	seq.15667.39	BMP4	lm	-0.470789	0.0613494	1.97040861098565e-14	1.43603379568634e-10	1	3.59008448921585e-09	1
Risk factor	Anthropomorphic	Body mass index	seq.15668.19	BMP8B	lm	0.817706	0.0632684	1.19666394555253e-37	8.7212868351868e-34	1	2.18032170879671e-32	1
Risk factor	Anthropomorphic	Body mass index	seq.15669.7	BRAF	lm	0.535278	0.0724728	1.74839266016738e-13	1.27422857072999e-09	1	3.18557142682497e-08	1
Risk factor	Anthropomorphic	Body mass index	seq.15670.15	C1QL2	lm	0.115729	0.0645455	0.0730315	1	0	1	0
Risk factor	Anthropomorphic	Body mass index	seq.15674.3	CD79A	lm	-0.030589	0.0676272	0.651059	1	0	1	0
Risk factor	Anthropomorphic	Body mass index	seq.15675.3	CEBPB	lm	0.420283	0.0633507	3.58472190280102e-11	2.61254532276138e-07	1	6.53136330690346e-06	1
Risk factor	Anthropomorphic	Body mass index	seq.15678.71	DKK2	lm	-0.499869	0.0612845	4.26011094683351e-16	3.10476885805226e-12	1	7.76192214513065e-11	1
Risk factor	Anthropomorphic	Body mass index	seq.15686.49	INHBC	lm	0.617712	0.0605004	2.9796140672768e-24	2.17154273223133e-20	1	5.42885683057833e-19	1
Risk factor	Anthropomorphic	Body mass index	seq.15688.30	LMAN1	lm	-0.114335	0.0669615	0.0877927	1	0	1	0
Risk factor	Anthropomorphic	Body mass index	seq.15692.300	NODAL	lm	-0.290656	0.0689007	2.50047732592185e-05	0.182235	0	1	0
Risk factor	Anthropomorphic	Body mass index	seq.15693.9	PGR	lm	0.445899	0.0656389	1.21600822553938e-11	8.86226794773099e-08	1	2.21556698693275e-06	1
Risk factor	Anthropomorphic	Body mass index	seq.15698.6	TXLNA	lm	-0.126135	0.0628784	0.044904	1	0	1	0
Risk factor	Anthropomorphic	Body mass index	seq.16015.19	GPT	lm	0.701447	0.0663968	7.81710721316429e-26	5.69710773695413e-22	1	1.42427693423853e-20	1
Risk factor	Anthropomorphic	Body mass index	seq.16021.30	CDH8	lm	0.295153	0.067968	1.4346471047941e-05	0.104557	0	1	0
Risk factor	Anthropomorphic	Body mass index	seq.16035.8	FLT4	lm	-0.325472	0.0627144	2.18362857870217e-07	0.00159143	1	0.0397857	1
Risk factor	Anthropomorphic	Body mass index	seq.16043.30	SHC1	lm	0.162954	0.0686215	0.0175993	1	0	1	0
Risk factor	Anthropomorphic	Body mass index	seq.16049.43	OLR1	lm	0.132325	0.0633726	0.036841	1	0	1	0
Risk factor	Anthropomorphic	Body mass index	seq.16055.3	CFHR5	lm	-0.500322	0.0607949	2.33769029825753e-16	1.70370868937009e-12	1	4.25927172342522e-11	1
Risk factor	Anthropomorphic	Body mass index	seq.16057.6	IGF2R	lm	0.37538	0.061235	9.40798109650729e-10	6.85653662313451e-06	1	0.000171413	1
Risk factor	Anthropomorphic	Body mass index	seq.16060.99	NID2	lm	-0.199551	0.060734	0.00102402	1	0	1	0
Risk factor	Anthropomorphic	Body mass index	seq.16070.7	WIF1	lm	-0.762814	0.0593003	2.56509427755063e-37	1.8694407094789e-33	1	4.67360177369725e-32	1
Risk factor	Anthropomorphic	Body mass index	seq.16074.12	GRAP2	lm	-0.0183268	0.0623334	0.76876	1	0	1	0
Risk factor	Anthropomorphic	Body mass index	seq.16079.2	TEC	lm	0.301472	0.0636382	2.22214561325069e-06	0.016195	1	0.404875	0
Risk factor	Anthropomorphic	Body mass index	seq.16081.38	AKR1B10	lm	0.689359	0.0604248	8.35890747803214e-30	6.09197176998982e-26	1	1.52299294249746e-24	1
Risk factor	Anthropomorphic	Body mass index	seq.16288.17	EPHA4	lm	-0.528493	0.0645887	3.44540827212804e-16	2.51101354872692e-12	1	6.27753387181729e-11	1
Risk factor	Anthropomorphic	Body mass index	seq.16292.288	GIP	lm	0.280503	0.0639472	1.17421094547576e-05	0.0855765	0	1	0
Risk factor	Anthropomorphic	Body mass index	seq.16293.1	GHRH	lm	-0.149057	0.0626641	0.0174106	1	0	1	0
Risk factor	Anthropomorphic	Body mass index	seq.16296.43	LGR5	lm	0.434702	0.0731058	2.91872786691607e-09	2.12716886940843e-05	1	0.000531792	1
Risk factor	Anthropomorphic	Body mass index	seq.16297.14	ROBO4	lm	-0.245244	0.059962	4.37718053857415e-05	0.319009	0	1	0
Risk factor	Anthropomorphic	Body mass index	seq.16298.84	PLA2G2D	lm	-0.16938	0.0616789	0.00604986	1	0	1	0
Risk factor	Anthropomorphic	Body mass index	seq.16299.13	TIGIT	lm	0.325213	0.0657081	7.67493886738272e-07	0.0055935	1	0.139837	0
Risk factor	Anthropomorphic	Body mass index	seq.16300.4	TREM2	lm	-0.273906	0.0645545	2.24251092029698e-05	0.163434	0	1	0
Risk factor	Anthropomorphic	Body mass index	seq.16302.11	BPIFA2	lm	-0.0322547	0.0656023	0.622973	1	0	1	0
Risk factor	Anthropomorphic	Body mass index	seq.16304.6	LGR4	lm	0.0438918	0.0645661	0.496663	1	0	1	0
Risk factor	Anthropomorphic	Body mass index	seq.16305.10	CDH11	lm	0.0406438	0.0614219	0.508182	1	0	1	0
Risk factor	Anthropomorphic	Body mass index	seq.16307.22	UNC5D	lm	-1.64901	0.0661631	8.27032463707882e-130	6.02741259550304e-126	1	1.50685314887576e-124	1
Risk factor	Anthropomorphic	Body mass index	seq.16308.14	BTLA	lm	0.179609	0.065127	0.00583834	1	0	1	0
Risk factor	Anthropomorphic	Body mass index	seq.16309.30	DKKL1	lm	-0.2567	0.0658618	9.83594390941337e-05	0.716844	0	1	0
Risk factor	Anthropomorphic	Body mass index	seq.16312.45	CDH6	lm	0.354795	0.0660356	8.08225224565298e-08	0.000589035	1	0.0147259	1
Risk factor	Anthropomorphic	Body mass index	seq.16315.105	FLT1	lm	0.37011	0.0643998	9.58409980279756e-09	6.98489193627886e-05	1	0.00174622	1
Risk factor	Anthropomorphic	Body mass index	seq.16317.20	DSG3	lm	-0.14843	0.0642119	0.02084	1	0	1	0
Risk factor	Anthropomorphic	Body mass index	seq.16318.12	ACVRL1	lm	0.0297781	0.0638922	0.641186	1	0	1	0
Risk factor	Anthropomorphic	Body mass index	seq.16320.139	CD320	lm	0.133604	0.0613233	0.0293984	1	0	1	0
Risk factor	Anthropomorphic	Body mass index	seq.16322.10	MZB1	lm	0.0865349	0.0630133	0.169723	1	0	1	0
Risk factor	Anthropomorphic	Body mass index	seq.16323.8	NRXN3	lm	-0.699004	0.0671249	3.73783892710983e-25	2.72413701007764e-21	1	6.81034252519411e-20	1
Risk factor	Anthropomorphic	Body mass index	seq.16324.38	TLR1	lm	0.480863	0.0649583	1.54285706086706e-13	1.12443422595991e-09	1	2.81108556489978e-08	1
Risk factor	Anthropomorphic	Body mass index	seq.16536.3	HMGA1	lm	-0.207201	0.0666387	0.00188505	1	0	1	0
Risk factor	Anthropomorphic	Body mass index	seq.16551.14	STAT5B	lm	0.27818	0.0666604	3.05291393751673e-05	0.222496	0	1	0
Risk factor	Anthropomorphic	Body mass index	seq.16558.2	MYOC	lm	-0.125674	0.0700209	0.0727412	1	0	1	0
Risk factor	Anthropomorphic	Body mass index	seq.16561.9	A1BG	lm	-0.325062	0.0647014	5.22445381423265e-07	0.00380758	1	0.0951895	0
Risk factor	Anthropomorphic	Body mass index	seq.16583.8	NUDT2	lm	-0.0201464	0.0618914	0.744806	1	0	1	0
Risk factor	Anthropomorphic	Body mass index	seq.16585.16	B3GNT4	lm	0.257902	0.0655058	8.35263641434804e-05	0.60874	0	1	0
Risk factor	Anthropomorphic	Body mass index	seq.16587.1	CSN2	lm	0.225707	0.0668538	0.000740403	1	0	1	0
Risk factor	Anthropomorphic	Body mass index	seq.16588.10	HSPA5	lm	0.0604718	0.0663968	0.362461	1	0	1	0
Risk factor	Anthropomorphic	Body mass index	seq.16591.71	CHIA	lm	0.34025	0.0660444	2.67221403398427e-07	0.00194751	1	0.0486877	1
Risk factor	Anthropomorphic	Body mass index	seq.16593.3	FADD	lm	0.275654	0.0633248	1.36787170955122e-05	0.0996905	0	1	0
Risk factor	Anthropomorphic	Body mass index	seq.16594.44	FAIM	lm	0.679898	0.0605838	6.64031923704202e-29	4.83946465995622e-25	1	1.20986616498906e-23	1
Risk factor	Anthropomorphic	Body mass index	seq.16596.25	GLRX3	lm	-0.17555	0.0625058	0.00499468	1	0	1	0
Risk factor	Anthropomorphic	Body mass index	seq.16597.11	GLRX5	lm	-0.0717784	0.0609028	0.238621	1	0	1	0
Risk factor	Anthropomorphic	Body mass index	seq.16599.38	GPN1	lm	0.115608	0.0592081	0.0509231	1	0	1	0
Risk factor	Anthropomorphic	Body mass index	seq.16605.2	C1QTNF9	lm	-0.0582001	0.0609971	0.340053	1	0	1	0
Risk factor	Anthropomorphic	Body mass index	seq.16606.85	AKR1B1	lm	-0.0638677	0.0676008	0.344815	1	0	1	0
Risk factor	Anthropomorphic	Body mass index	seq.16607.78	GSN	lm	-0.761686	0.061844	2.15988882868278e-34	1.57412697834401e-30	1	3.93531744586002e-29	1
Risk factor	Anthropomorphic	Body mass index	seq.16609.106	KIRREL2	lm	-0.616399	0.0622084	6.01493573947642e-23	4.38368516693042e-19	1	1.0959212917326e-17	1
Risk factor	Anthropomorphic	Body mass index	seq.16610.13	LRP10	lm	-0.239137	0.078422	0.00230451	1	0	1	0
Risk factor	Anthropomorphic	Body mass index	seq.16612.28	SDC3	lm	1.13729	0.0639547	8.94743010485826e-69	6.5208870604207e-65	1	1.63022176510518e-63	1
Risk factor	Anthropomorphic	Body mass index	seq.16613.3	CDH17	lm	-0.168261	0.060073	0.0051137	1	0	1	0
Risk factor	Anthropomorphic	Body mass index	seq.16614.27	RSPO1	lm	-1.28983	0.0669549	5.22386948476186e-80	3.80715608049444e-76	1	9.51789020123611e-75	1
Risk factor	Anthropomorphic	Body mass index	seq.16616.137	ENO3	lm	0.309318	0.0611119	4.29884578448737e-07	0.003133	1	0.078325	0
Risk factor	Anthropomorphic	Body mass index	seq.16617.14	CASP14	lm	0.0905978	0.0596815	0.129068	1	0	1	0
Risk factor	Anthropomorphic	Body mass index	seq.16618.7	CD69	lm	-0.240289	0.0589556	4.65290478956077e-05	0.339104	0	1	0
Risk factor	Anthropomorphic	Body mass index	seq.16620.26	LY75	lm	0.115706	0.0624768	0.0640846	1	0	1	0
Risk factor	Anthropomorphic	Body mass index	seq.16621.77	NAXE	lm	-0.168718	0.0694046	0.0150923	1	0	1	0
Risk factor	Anthropomorphic	Body mass index	seq.16746.12	INHBB	lm	0.281813	0.0704626	6.43432484899905e-05	0.468934	0	1	0
Risk factor	Anthropomorphic	Body mass index	seq.16748.1	BMP3	lm	0.433563	0.0671349	1.15452529888344e-10	8.41418037826248e-07	1	2.10354509456563e-05	1
Risk factor	Anthropomorphic	Body mass index	seq.16749.79	GDF10	lm	0.401756	0.0648549	6.27767891616291e-10	4.57517239409953e-06	1	0.000114379	1
Risk factor	Anthropomorphic	Body mass index	seq.16751.15	NPPB	lm	-0.382956	0.062	7.02808187441188e-10	5.12206607007138e-06	1	0.000128052	1
Risk factor	Anthropomorphic	Body mass index	seq.16753.46	COL6A2	lm	-0.14745	0.0653006	0.0239853	1	0	1	0
Risk factor	Anthropomorphic	Body mass index	seq.16754.40	CASK	lm	0.0538854	0.0604304	0.372597	1	0	1	0
Risk factor	Anthropomorphic	Body mass index	seq.16755.195	GDF3	lm	0.0836954	0.0809102	0.300985	1	0	1	0
Risk factor	Anthropomorphic	Body mass index	seq.16756.30	GDF7	lm	0.0131433	0.0651371	0.840097	1	0	1	0
Risk factor	Anthropomorphic	Body mass index	seq.16758.96	HDGF	lm	0.385741	0.0653448	3.78518247826639e-09	2.75864099016054e-05	1	0.00068966	1
Risk factor	Anthropomorphic	Body mass index	seq.16760.2	IL26	lm	-0.206052	0.0623847	0.000963118	1	0	1	0
Risk factor	Anthropomorphic	Body mass index	seq.16763.11	LECT2	lm	1.18547	0.060236	2.64130471267877e-83	1.92498287460029e-79	1	4.81245718650072e-78	1
Risk factor	Anthropomorphic	Body mass index	seq.16765.52	PPBP	lm	-0.343799	0.0633085	5.8665336318869e-08	0.000427553	1	0.0106888	1
Risk factor	Anthropomorphic	Body mass index	seq.16768.3	JUP	lm	-0.347651	0.0602033	8.14722315977001e-09	5.93769623884038e-05	1	0.00148442	1
Risk factor	Anthropomorphic	Body mass index	seq.16769.20	RAC3	lm	0.149657	0.0645623	0.0204855	1	0	1	0
Risk factor	Anthropomorphic	Body mass index	seq.16770.3	REG1B	lm	-0.791204	0.0665015	3.09851588388836e-32	2.25819837617784e-28	1	5.64549594044459e-27	1
Risk factor	Anthropomorphic	Body mass index	seq.16773.29	SCUBE3	lm	-0.644944	0.0587409	9.47001164278353e-28	6.90174448526064e-24	1	1.72543612131516e-22	1
Risk factor	Anthropomorphic	Body mass index	seq.16780.6	HSPA1A	lm	0.420829	0.0653084	1.26816827058168e-10	9.24241035599927e-07	1	2.31060258899982e-05	1
Risk factor	Anthropomorphic	Body mass index	seq.16781.2	ENGASE	lm	0.325716	0.0614466	1.19919082670042e-07	0.00087397	1	0.0218493	1
Risk factor	Anthropomorphic	Body mass index	seq.16785.45	DEFA5	lm	-0.762591	0.0637742	1.53297868009723e-32	1.11723486205486e-28	1	2.79308715513715e-27	1
Risk factor	Anthropomorphic	Body mass index	seq.16792.4	SIGLEC5	lm	0.000840599	0.0629801	0.989351	1	0	1	0
Risk factor	Anthropomorphic	Body mass index	seq.16802.31	OCIAD1	lm	0.372727	0.0649644	1.01438616314387e-08	7.39284635699252e-05	1	0.00184821	1
Risk factor	Anthropomorphic	Body mass index	seq.16803.4	CALB2	lm	1.21761	0.0631126	3.11784222626947e-80	2.27228341450519e-76	1	5.68070853626298e-75	1
Risk factor	Anthropomorphic	Body mass index	seq.16805.5	PDE5A	lm	-0.0457786	0.0622203	0.461914	1	0	1	0
Risk factor	Anthropomorphic	Body mass index	seq.16807.35	TNNT3	lm	0.578877	0.063844	1.68566630152029e-19	1.22851360054799e-15	1	3.07128400136997e-14	1
Risk factor	Anthropomorphic	Body mass index	seq.16809.1	NME4	lm	-0.0319895	0.0633776	0.613759	1	0	1	0
Risk factor	Anthropomorphic	Body mass index	seq.16810.3	GDI1	lm	-0.0585524	0.0643042	0.362572	1	0	1	0
Risk factor	Anthropomorphic	Body mass index	seq.16814.13	FHL1	lm	0.108946	0.0975395	0.26407	1	0	1	0
Risk factor	Anthropomorphic	Body mass index	seq.16818.200	CDCP1	lm	-0.138084	0.0632115	0.0289701	1	0	1	0
Risk factor	Anthropomorphic	Body mass index	seq.16823.75	APOL3	lm	-0.299086	0.062818	1.97588886645395e-06	0.0144003	1	0.360007	0
Risk factor	Anthropomorphic	Body mass index	seq.16825.20	ATXN3	lm	-0.171807	0.0614068	0.00516293	1	0	1	0
Risk factor	Anthropomorphic	Body mass index	seq.16828.8	COL6A1	lm	0.380575	0.0601161	2.64012851022141e-10	1.92412565824936e-06	1	4.81031414562341e-05	1
Risk factor	Anthropomorphic	Body mass index	seq.16831.7	DOK1	lm	0.442758	0.0703752	3.39799983017836e-10	2.47646227623399e-06	1	6.19115569058497e-05	1
Risk factor	Anthropomorphic	Body mass index	seq.16836.1	CFHR3	lm	-0.0666744	0.0665189	0.316226	1	0	1	0
Risk factor	Anthropomorphic	Body mass index	seq.16837.20	CFLAR	lm	-0.00463719	0.0653485	0.943432	1	0	1	0
Risk factor	Anthropomorphic	Body mass index	seq.16845.15	MPZL1	lm	-0.239075	0.0595444	6.02408247210765e-05	0.439035	0	1	0
Risk factor	Anthropomorphic	Body mass index	seq.16847.39	RAB3B	lm	-0.141099	0.0590813	0.0169648	1	0	1	0
Risk factor	Anthropomorphic	Body mass index	seq.16850.5	RGS5	lm	0.427652	0.0687154	5.23359186411845e-10	3.81424175056953e-06	1	9.53560437642382e-05	1
Risk factor	Anthropomorphic	Body mass index	seq.16851.50	SCO2	lm	-0.155691	0.0596273	0.00905135	1	0	1	0
Risk factor	Anthropomorphic	Body mass index	seq.16852.10	PDZK1	lm	0.169747	0.0670045	0.0113257	1	0	1	0
Risk factor	Anthropomorphic	Body mass index	seq.16853.5	NMRK1	lm	-0.235497	0.0587997	6.28371787334108e-05	0.457957	0	1	0
Risk factor	Anthropomorphic	Body mass index	seq.16854.17	LSM4	lm	0.601257	0.0625898	1.12478825058842e-21	8.1974567702884e-18	1	2.0493641925721e-16	1
Risk factor	Anthropomorphic	Body mass index	seq.16856.79	MAPRE2	lm	-0.160902	0.0640278	0.0120001	1	0	1	0
Risk factor	Anthropomorphic	Body mass index	seq.16857.2	RAB2A	lm	0.13322	0.0604353	0.0275432	1	0	1	0
Risk factor	Anthropomorphic	Body mass index	seq.16858.384	RCN3	lm	-0.272975	0.0614214	8.9957556245023e-06	0.0655611	0	1	0
Risk factor	Anthropomorphic	Body mass index	seq.16859.100	SH3GLB1	lm	-0.158463	0.0690474	0.021773	1	0	1	0
Risk factor	Anthropomorphic	Body mass index	seq.16863.47	NANP	lm	-0.0924745	0.0599006	0.122696	1	0	1	0
Risk factor	Anthropomorphic	Body mass index	seq.16865.62	TAF15	lm	0.317735	0.0661091	1.58036103275608e-06	0.0115177	1	0.287942	0
Risk factor	Anthropomorphic	Body mass index	seq.16867.76	CDK16	lm	-0.0748461	0.062693	0.232589	1	0	1	0
Risk factor	Anthropomorphic	Body mass index	seq.16872.248	GSTZ1	lm	0.0716719	0.0590832	0.225157	1	0	1	0
Risk factor	Anthropomorphic	Body mass index	seq.16875.13	MAGOHB	lm	-0.0880828	0.0611394	0.149731	1	0	1	0
Risk factor	Anthropomorphic	Body mass index	seq.16877.19	MSRB2	lm	-0.0148469	0.063354	0.814723	1	0	1	0
Risk factor	Anthropomorphic	Body mass index	seq.16882.27	PHPT1	lm	-0.11814	0.0666076	0.0761736	1	0	1	0
Risk factor	Anthropomorphic	Body mass index	seq.16883.57	RAB4A	lm	0.215376	0.0639656	0.00076509	1	0	1	0
Risk factor	Anthropomorphic	Body mass index	seq.16885.49	MAPRE3	lm	-0.320955	0.0592541	6.34032013677191e-08	0.000462083	1	0.0115521	1
Risk factor	Anthropomorphic	Body mass index	seq.16887.29	PTRH2	lm	-0.33984	0.0700087	1.24303640734053e-06	0.00905925	1	0.226481	0
Risk factor	Anthropomorphic	Body mass index	seq.16890.37	ADAMTSL1	lm	-1.4177	0.066263	1.65178549796865e-97	1.20382127091955e-93	1	3.00955317729888e-92	1
Risk factor	Anthropomorphic	Body mass index	seq.16892.23	ENPP2	lm	0.104894	0.0688436	0.127653	1	0	1	0
Risk factor	Anthropomorphic	Body mass index	seq.16899.59	OSBPL9	lm	-0.597253	0.068066	2.27550066805375e-18	1.65838488687758e-14	1	4.14596221719393e-13	1
Risk factor	Anthropomorphic	Body mass index	seq.16900.29	MDGA1	lm	-0.460989	0.06145	7.32588614285251e-14	5.33910582091091e-10	1	1.33477645522773e-08	1
Risk factor	Anthropomorphic	Body mass index	seq.16902.17	LAMP1	lm	-0.24127	0.0599737	5.82718160050358e-05	0.424685	0	1	0
Risk factor	Anthropomorphic	Body mass index	seq.16907.3	CADM2	lm	-1.24397	0.0666182	1.96155601968462e-75	1.42958202714615e-71	1	3.57395506786538e-70	1
Risk factor	Anthropomorphic	Body mass index	seq.16908.5	OMG	lm	0.00920082	0.0601688	0.87847	1	0	1	0
Risk factor	Anthropomorphic	Body mass index	seq.16913.8	RNASET2	lm	-0.218841	0.0639916	0.000631258	1	0	1	0
Risk factor	Anthropomorphic	Body mass index	seq.16914.104	CD14	lm	-1.1607	0.0603054	7.11016861714109e-80	5.18189088817243e-76	1	1.29547272204311e-74	1
Risk factor	Anthropomorphic	Body mass index	seq.16915.153	SEMA4A	lm	0.170598	0.0619346	0.00589833	1	0	1	0
Risk factor	Anthropomorphic	Body mass index	seq.16916.19	SLITRK6	lm	-0.661848	0.0606378	1.903423319415e-27	1.38721491518965e-23	1	3.46803728797413e-22	1
Risk factor	Anthropomorphic	Body mass index	seq.16918.198	TLR3	lm	-0.243561	0.0591869	3.92804632710751e-05	0.286276	0	1	0
Risk factor	Anthropomorphic	Body mass index	seq.16919.1	DBI	lm	1.92299	0.0723073	1.81115046212764e-146	1.31996645679863e-142	1	3.29991614199656e-141	1
Risk factor	Anthropomorphic	Body mass index	seq.16922.53	PLXNB3	lm	-0.27325	0.0596715	4.77237480921821e-06	0.0347811	1	0.869527	0
Risk factor	Anthropomorphic	Body mass index	seq.16923.20	PFN2	lm	-0.254867	0.064957	8.83223355115979e-05	0.643693	0	1	0
Risk factor	Anthropomorphic	Body mass index	seq.16926.44	ALPL	lm	0.0503342	0.0618004	0.415415	1	0	1	0
Risk factor	Anthropomorphic	Body mass index	seq.16927.9	F13A1|F13B	lm	-0.197472	0.0616793	0.0013747	1	0	1	0
Risk factor	Anthropomorphic	Body mass index	seq.16932.5	SULT1E1	lm	-0.0561157	0.0649851	0.387892	1	0	1	0
Risk factor	Anthropomorphic	Body mass index	seq.17137.160	HBB	lm	0.0525017	0.0666094	0.430613	1	0	1	0
Risk factor	Anthropomorphic	Body mass index	seq.17138.8	GSTA1	lm	1.25518	0.059083	3.18291814144956e-96	2.31971074148844e-92	1	5.7992768537211e-91	1
Risk factor	Anthropomorphic	Body mass index	seq.17140.57	PDGFD	lm	-0.435028	0.0605682	7.78522319533569e-13	5.67387066476065e-09	1	1.41846766619016e-07	1
Risk factor	Anthropomorphic	Body mass index	seq.17145.1	S100A8|S100A9	lm	-0.394988	0.077726	3.86576955955498e-07	0.00281737	1	0.0704343	0
Risk factor	Anthropomorphic	Body mass index	seq.17148.7	BLVRB	lm	-0.267057	0.0611041	1.2629605388842e-05	0.0920446	0	1	0
Risk factor	Anthropomorphic	Body mass index	seq.17150.8	HSPE1	lm	0.361583	0.0606846	2.71025389194138e-09	1.97523303644688e-05	1	0.000493808	1
Risk factor	Anthropomorphic	Body mass index	seq.17151.84	IRF3	lm	0.0577374	0.0664665	0.385067	1	0	1	0
Risk factor	Anthropomorphic	Body mass index	seq.17152.10	KIR2DS4	lm	-0.2757	0.0715759	0.000118608	0.864414	0	1	0
Risk factor	Anthropomorphic	Body mass index	seq.17153.46	KIR2DL3	lm	-0.0854365	0.0605743	0.158467	1	0	1	0
Risk factor	Anthropomorphic	Body mass index	seq.17154.2	PTGES3	lm	0.525847	0.0669118	4.65867913617727e-15	3.395245354446e-11	1	8.48811338611499e-10	1
Risk factor	Anthropomorphic	Body mass index	seq.17155.1	VPS28	lm	0.233412	0.0606623	0.00012061	0.879006	0	1	0
Risk factor	Anthropomorphic	Body mass index	seq.17156.72	DCLK1	lm	0.579834	0.0686917	4.00443268633585e-17	2.91843054180157e-13	1	7.29607635450392e-12	1
Risk factor	Anthropomorphic	Body mass index	seq.17158.17	UBE2G1	lm	0.0776126	0.0639037	0.224601	1	0	1	0
Risk factor	Anthropomorphic	Body mass index	seq.17161.1	DDOST	lm	-0.374407	0.0710212	1.40428000929521e-07	0.00102344	1	0.025586	1
Risk factor	Anthropomorphic	Body mass index	seq.17163.117	ANXA3	lm	0.0301255	0.0580207	0.603629	1	0	1	0
Risk factor	Anthropomorphic	Body mass index	seq.17164.15	ANXA4	lm	-0.0835756	0.0607545	0.168994	1	0	1	0
Risk factor	Anthropomorphic	Body mass index	seq.17165.1	PPBP	lm	-0.253323	0.0620873	4.56702716506506e-05	0.332845	0	1	0
Risk factor	Anthropomorphic	Body mass index	seq.17166.4	FGF8	lm	-0.0852545	0.0694773	0.219845	1	0	1	0
Risk factor	Anthropomorphic	Body mass index	seq.17170.15	CALCB	lm	-0.659535	0.0676161	2.71465346391851e-22	1.97843944450381e-18	1	4.94609861125953e-17	1
Risk factor	Anthropomorphic	Body mass index	seq.17172.19	STATH	lm	-0.0425044	0.0598866	0.477891	1	0	1	0
Risk factor	Anthropomorphic	Body mass index	seq.17175.5	MAP2K6	lm	0.122692	0.0643525	0.0566303	1	0	1	0
Risk factor	Anthropomorphic	Body mass index	seq.17176.13	PSIP1	lm	0.370518	0.066725	2.94504339852849e-08	0.000214635	1	0.00536587	1
Risk factor	Anthropomorphic	Body mass index	seq.17195.43	BAG1	lm	-0.0434128	0.0608746	0.475783	1	0	1	0
Risk factor	Anthropomorphic	Body mass index	seq.17196.5	CLPP	lm	0.00572239	0.0691047	0.934008	1	0	1	0
Risk factor	Anthropomorphic	Body mass index	seq.17199.43	HIF1AN	lm	0.326392	0.0631358	2.43027207478665e-07	0.00177118	1	0.0442796	1
Risk factor	Anthropomorphic	Body mass index	seq.17200.50	KIR2DL1	lm	0.447612	0.0658322	1.16650299384904e-11	8.50147381917178e-08	1	2.12536845479295e-06	1
Risk factor	Anthropomorphic	Body mass index	seq.17202.37	PDCD4	lm	-0.393919	0.0614488	1.57503331444249e-10	1.14788427956569e-06	1	2.86971069891422e-05	1
Risk factor	Anthropomorphic	Body mass index	seq.17204.17	PNMT	lm	-0.410647	0.060977	1.81803386923097e-11	1.32498308389553e-07	1	3.31245770973883e-06	1
Risk factor	Anthropomorphic	Body mass index	seq.17205.21	RAB5A	lm	-0.252482	0.0620085	4.73399403033525e-05	0.345013	0	1	0
Risk factor	Anthropomorphic	Body mass index	seq.17209.27	SULT2B1	lm	0.257309	0.0609591	2.47236058595697e-05	0.180186	0	1	0
Risk factor	Anthropomorphic	Body mass index	seq.17210.2	TCL1A	lm	-0.379967	0.0602586	3.10101671482256e-10	2.26002098176268e-06	1	5.6500524544067e-05	1
Risk factor	Anthropomorphic	Body mass index	seq.17224.12	OGN	lm	-0.294907	0.065985	8.00949010371094e-06	0.0583732	0	1	0
Risk factor	Anthropomorphic	Body mass index	seq.17231.1	LCP1	lm	0.339866	0.0643427	1.32757600034955e-07	0.000967537	1	0.0241884	1
Risk factor	Anthropomorphic	Body mass index	seq.17319.1	SELENOH	lm	-0.131485	0.0670422	0.0499043	1	0	1	0
Risk factor	Anthropomorphic	Body mass index	seq.17320.19	AASDHPPT	lm	0.30937	0.0685541	6.53550902405344e-06	0.0476308	1	1	0
Risk factor	Anthropomorphic	Body mass index	seq.17325.10	GUK1	lm	-0.17948	0.0674166	0.00778517	1	0	1	0
Risk factor	Anthropomorphic	Body mass index	seq.17326.44	DUSP23	lm	-0.0185225	0.0620071	0.765168	1	0	1	0
Risk factor	Anthropomorphic	Body mass index	seq.17327.3	CNPY3	lm	-0.500632	0.0645304	1.0256104436938e-14	7.4746489136404e-11	1	1.8686622284101e-09	1
Risk factor	Anthropomorphic	Body mass index	seq.17329.2	BDH2	lm	0.11733	0.0597522	0.0496281	1	0	1	0
Risk factor	Anthropomorphic	Body mass index	seq.17331.138	KREMEN1	lm	-0.00207404	0.0640583	0.974172	1	0	1	0
Risk factor	Anthropomorphic	Body mass index	seq.17332.3	ADPRS	lm	-0.00229075	0.0712909	0.974368	1	0	1	0
Risk factor	Anthropomorphic	Body mass index	seq.17333.20	ACADM	lm	-0.274726	0.058519	2.73739971255756e-06	0.0199502	1	0.498754	0
Risk factor	Anthropomorphic	Body mass index	seq.17335.18	VAMP2	lm	-0.172032	0.0600663	0.00419916	1	0	1	0
Risk factor	Anthropomorphic	Body mass index	seq.17336.54	CREB3L2	lm	-0.230555	0.0596055	0.000111024	0.809141	0	1	0
Risk factor	Anthropomorphic	Body mass index	seq.17337.1	YY1	lm	0.17324	0.0607831	0.00438685	1	0	1	0
Risk factor	Anthropomorphic	Body mass index	seq.17341.89	ACAT2	lm	0.553543	0.0609706	1.51395002524976e-19	1.10336677840202e-15	1	2.75841694600506e-14	1
Risk factor	Anthropomorphic	Body mass index	seq.17342.13	AGR3	lm	0.654381	0.0606602	7.42642623951293e-27	5.41237944335702e-23	1	1.35309486083926e-21	1
Risk factor	Anthropomorphic	Body mass index	seq.17343.6	SNPH	lm	-0.347568	0.0629486	3.52074799485936e-08	0.000256592	1	0.0064148	1
Risk factor	Anthropomorphic	Body mass index	seq.17344.23	STOML1	lm	0.0057982	0.067829	0.931881	1	0	1	0
Risk factor	Anthropomorphic	Body mass index	seq.17345.12	ZADH2	lm	-0.181251	0.0585583	0.00197681	1	0	1	0
Risk factor	Anthropomorphic	Body mass index	seq.17346.61	FDCSP	lm	-0.487068	0.0594576	3.18866870040148e-16	2.3239017488526e-12	1	5.8097543721315e-11	1
Risk factor	Anthropomorphic	Body mass index	seq.17347.80	AIDA	lm	-0.521696	0.062307	7.10114604691549e-17	5.17531523899201e-13	1	1.293828809748e-11	1
Risk factor	Anthropomorphic	Body mass index	seq.17348.5	SYNJ2BP	lm	0.20186	0.0611665	0.000972568	1	0	1	0
Risk factor	Anthropomorphic	Body mass index	seq.17350.13	CHMP2B	lm	-0.0552659	0.0637437	0.385981	1	0	1	0
Risk factor	Anthropomorphic	Body mass index	seq.17355.56	SYT4	lm	-0.163187	0.064273	0.0111462	1	0	1	0
Risk factor	Anthropomorphic	Body mass index	seq.17356.34	IL1F10	lm	-0.106582	0.0599604	0.0755364	1	0	1	0
Risk factor	Anthropomorphic	Body mass index	seq.17357.33	SEPSECS	lm	0.0497512	0.0636271	0.434297	1	0	1	0
Risk factor	Anthropomorphic	Body mass index	seq.17362.5	VHL	lm	0.064248	0.0609704	0.292042	1	0	1	0
Risk factor	Anthropomorphic	Body mass index	seq.17364.8	SNRPB2	lm	0.181972	0.0608261	0.00278716	1	0	1	0
Risk factor	Anthropomorphic	Body mass index	seq.17365.7	KYAT1	lm	0.496518	0.0639959	1.02194634891108e-14	7.44794499086396e-11	1	1.86198624771599e-09	1
Risk factor	Anthropomorphic	Body mass index	seq.17366.6	DCUN1D1	lm	1.67928	0.0589961	4.67760632303028e-166	3.40903948822447e-162	1	8.52259872056117e-161	1
Risk factor	Anthropomorphic	Body mass index	seq.17367.5	STMN1	lm	0.639188	0.0735027	4.51114572572582e-18	3.28772300490898e-14	1	8.21930751227244e-13	1
Risk factor	Anthropomorphic	Body mass index	seq.17370.186	ABHD10	lm	0.127001	0.0656396	0.0530643	1	0	1	0
Risk factor	Anthropomorphic	Body mass index	seq.17372.5	EIF4EBP1	lm	-0.28354	0.0614742	4.07476153539032e-06	0.0296969	1	0.742422	0
Risk factor	Anthropomorphic	Body mass index	seq.17377.1	AKR1C3	lm	0.102372	0.0604667	0.0905087	1	0	1	0
Risk factor	Anthropomorphic	Body mass index	seq.17380.2	UBE2K	lm	-0.0927052	0.0687383	0.1775	1	0	1	0
Risk factor	Anthropomorphic	Body mass index	seq.17383.4	STARD5	lm	0.549898	0.0645787	2.13766739378662e-17	1.55793199659169e-13	1	3.89482999147922e-12	1
Risk factor	Anthropomorphic	Body mass index	seq.17384.110	PFKM	lm	0.151859	0.0659516	0.0213404	1	0	1	0
Risk factor	Anthropomorphic	Body mass index	seq.17387.27	NFKBIB	lm	-0.148035	0.0596239	0.0130652	1	0	1	0
Risk factor	Anthropomorphic	Body mass index	seq.17391.10	RBM17	lm	0.0106096	0.0616894	0.863456	1	0	1	0
Risk factor	Anthropomorphic	Body mass index	seq.17393.13	ACADS	lm	-0.0228283	0.0668408	0.732716	1	0	1	0
Risk factor	Anthropomorphic	Body mass index	seq.17396.23	ADH1A	lm	1.39945	0.0589921	2.26231031358948e-118	1.64877175654401e-114	1	4.12192939136003e-113	1
Risk factor	Anthropomorphic	Body mass index	seq.17397.8	HSD17B11	lm	-0.33949	0.0611253	2.92706959511158e-08	0.000213325	1	0.00533312	1
Risk factor	Anthropomorphic	Body mass index	seq.17398.55	HMOX1	lm	-0.0343948	0.0610237	0.573029	1	0	1	0
Risk factor	Anthropomorphic	Body mass index	seq.17400.71	ACOT8	lm	-0.0307249	0.0628228	0.624811	1	0	1	0
Risk factor	Anthropomorphic	Body mass index	seq.17403.14	ACADSB	lm	-0.194914	0.0617875	0.00161611	1	0	1	0
Risk factor	Anthropomorphic	Body mass index	seq.17404.5	ARL5B	lm	0.360131	0.0602816	2.46221498249697e-09	1.79446227924379e-05	1	0.000448616	1
Risk factor	Anthropomorphic	Body mass index	seq.17405.2	UCHL5	lm	-0.0662713	0.0604912	0.273324	1	0	1	0
Risk factor	Anthropomorphic	Body mass index	seq.17408.2	PMM1	lm	-0.0329467	0.0600684	0.583381	1	0	1	0
Risk factor	Anthropomorphic	Body mass index	seq.17410.5	CETN3	lm	0.0738098	0.0661374	0.26447	1	0	1	0
Risk factor	Anthropomorphic	Body mass index	seq.17411.55	UFD1	lm	0.64882	0.0638054	4.52087861721259e-24	3.29481633622453e-20	1	8.23704084056134e-19	1
Risk factor	Anthropomorphic	Body mass index	seq.17419.17	TES	lm	0.264025	0.0623316	2.31550484247627e-05	0.168754	0	1	0
Risk factor	Anthropomorphic	Body mass index	seq.17427.26	NLGN3	lm	-0.271039	0.0593112	4.99194636708085e-06	0.0363813	1	0.909533	0
Risk factor	Anthropomorphic	Body mass index	seq.17432.25	AK4	lm	0.561183	0.0678901	1.73162694161014e-16	1.26200971504547e-12	1	3.15502428761367e-11	1
Risk factor	Anthropomorphic	Body mass index	seq.17435.43	ETFA	lm	0.357253	0.0651547	4.37032242330987e-08	0.000318509	1	0.00796273	1
Risk factor	Anthropomorphic	Body mass index	seq.17436.193	CSNK1G2	lm	0.13047	0.069571	0.0607988	1	0	1	0
Risk factor	Anthropomorphic	Body mass index	seq.17441.4	ALPI	lm	0.246136	0.0602533	4.47180246797914e-05	0.325905	0	1	0
Risk factor	Anthropomorphic	Body mass index	seq.17447.52	SFRP4	lm	0.350069	0.0607175	8.5955761014548e-09	6.26445586274026e-05	1	0.00156611	1
Risk factor	Anthropomorphic	Body mass index	seq.17449.23	CD9	lm	0.254196	0.0698244	0.0002747	1	0	1	0
Risk factor	Anthropomorphic	Body mass index	seq.17450.51	HARS1	lm	0.107086	0.0672467	0.111346	1	0	1	0
Risk factor	Anthropomorphic	Body mass index	seq.17451.13	BCL2L11	lm	0.19092	0.0627126	0.00234305	1	0	1	0
Risk factor	Anthropomorphic	Body mass index	seq.17453.34	CP	lm	0.541291	0.0654133	1.60819644058646e-16	1.17205356589941e-12	1	2.93013391474853e-11	1
Risk factor	Anthropomorphic	Body mass index	seq.17454.15	EGFL6	lm	0.062119	0.0611907	0.310071	1	0	1	0
Risk factor	Anthropomorphic	Body mass index	seq.17455.42	FOLR1	lm	-0.16438	0.0653662	0.0119408	1	0	1	0
Risk factor	Anthropomorphic	Body mass index	seq.17456.53	GOLM1	lm	0.516019	0.0598039	8.08934307432403e-18	5.89551323256736e-14	1	1.47387830814184e-12	1
Risk factor	Anthropomorphic	Body mass index	seq.17460.51	MX1	lm	0.274107	0.0621923	1.06659982433456e-05	0.0777338	0	1	0
Risk factor	Anthropomorphic	Body mass index	seq.17462.19	IRF1	lm	0.100144	0.0700233	0.152731	1	0	1	0
Risk factor	Anthropomorphic	Body mass index	seq.17466.72	ACSF2	lm	-0.141129	0.061691	0.0221954	1	0	1	0
Risk factor	Anthropomorphic	Body mass index	seq.17467.1	DHRS9	lm	0.23089	0.0617573	0.00018693	1	0	1	0
Risk factor	Anthropomorphic	Body mass index	seq.17468.1	SUFU	lm	0.267044	0.0693213	0.000118405	0.862935	0	1	0
Risk factor	Anthropomorphic	Body mass index	seq.17474.106	YEATS4	lm	-0.0192655	0.0770922	0.802673	1	0	1	0
Risk factor	Anthropomorphic	Body mass index	seq.17475.18	PBK	lm	0.255055	0.0741588	0.000587696	1	0	1	0
Risk factor	Anthropomorphic	Body mass index	seq.17490.4	SH3BGRL3	lm	0.443977	0.0677485	6.15588124521309e-11	4.4864062515113e-07	1	1.12160156287783e-05	1
Risk factor	Anthropomorphic	Body mass index	seq.17495.141	SIRT3	lm	-0.333544	0.0692062	1.47866719715701e-06	0.0107765	1	0.269413	0
Risk factor	Anthropomorphic	Body mass index	seq.17505.125	NAALADL1	lm	0.0873833	0.0642813	0.174081	1	0	1	0
Risk factor	Anthropomorphic	Body mass index	seq.17509.6	HPD	lm	-0.0802774	0.0625499	0.199403	1	0	1	0
Risk factor	Anthropomorphic	Body mass index	seq.17510.7	SRP14	lm	-0.0186377	0.062082	0.764028	1	0	1	0
Risk factor	Anthropomorphic	Body mass index	seq.17511.10	RPP30	lm	0.499727	0.0675723	1.62837786996122e-13	1.18676179162774e-09	1	2.96690447906934e-08	1
Risk factor	Anthropomorphic	Body mass index	seq.17512.2	NMI	lm	0.472104	0.0639944	1.86362919370745e-13	1.35821295637399e-09	1	3.39553239093497e-08	1
Risk factor	Anthropomorphic	Body mass index	seq.17513.11	ANXA11	lm	0.0750191	0.0619833	0.226213	1	0	1	0
Risk factor	Anthropomorphic	Body mass index	seq.17514.48	RAB21	lm	-0.128267	0.0620659	0.0388173	1	0	1	0
Risk factor	Anthropomorphic	Body mass index	seq.17515.6	HSPA13	lm	-0.187888	0.0633491	0.00303125	1	0	1	0
Risk factor	Anthropomorphic	Body mass index	seq.17516.7	RAB3A	lm	0.216498	0.0615587	0.000440189	1	0	1	0
Risk factor	Anthropomorphic	Body mass index	seq.17671.58	ING4	lm	0.0408885	0.0602258	0.497218	1	0	1	0
Risk factor	Anthropomorphic	Body mass index	seq.17672.184	CBLIF	lm	-0.00318734	0.062355	0.959235	1	0	1	0
Risk factor	Anthropomorphic	Body mass index	seq.17673.34	CA5B	lm	0.41514	0.0653259	2.25870298109822e-10	1.64614273262438e-06	1	4.11535683156096e-05	1
Risk factor	Anthropomorphic	Body mass index	seq.17675.17	ACOT13	lm	0.395485	0.0588768	2.04539713614825e-11	1.49068543282484e-07	1	3.72671358206211e-06	1
Risk factor	Anthropomorphic	Body mass index	seq.17676.13	TRIP10	lm	-0.4494	0.0598652	7.05425402808912e-14	5.14114033567135e-10	1	1.28528508391784e-08	1
Risk factor	Anthropomorphic	Body mass index	seq.17677.47	CD160	lm	0.126823	0.0649349	0.0508634	1	0	1	0
Risk factor	Anthropomorphic	Body mass index	seq.17678.28	VSIG4	lm	0.684208	0.0739463	3.09673587413651e-20	2.25690110507069e-16	1	5.64225276267672e-15	1
Risk factor	Anthropomorphic	Body mass index	seq.17680.12	EPHB1	lm	-0.398693	0.0664121	2.06047776367237e-09	1.50167619416442e-05	1	0.000375419	1
Risk factor	Anthropomorphic	Body mass index	seq.17682.1	CD46	lm	0.194963	0.071709	0.00657297	1	0	1	0
Risk factor	Anthropomorphic	Body mass index	seq.17683.2	COMMD9	lm	0.116287	0.072348	0.108043	1	0	1	0
Risk factor	Anthropomorphic	Body mass index	seq.17685.9	APOA4	lm	-0.721838	0.0628859	3.80200808152784e-30	2.77090348981749e-26	1	6.92725872454373e-25	1
Risk factor	Anthropomorphic	Body mass index	seq.17686.27	TBCB	lm	0.0906151	0.0642697	0.158622	1	0	1	0
Risk factor	Anthropomorphic	Body mass index	seq.17691.1	TPP1	lm	0.489608	0.0623836	5.05702326855642e-15	3.68555855812392e-11	1	9.2138963953098e-10	1
Risk factor	Anthropomorphic	Body mass index	seq.17692.2	BTN3A3	lm	-0.107321	0.06412	0.0942372	1	0	1	0
Risk factor	Anthropomorphic	Body mass index	seq.17693.2	SEPTIN6	lm	-0.027032	0.0707771	0.702528	1	0	1	0
Risk factor	Anthropomorphic	Body mass index	seq.17694.32	PSME2	lm	0.342003	0.0608398	1.99045760432942e-08	0.000145065	1	0.00362661	1
Risk factor	Anthropomorphic	Body mass index	seq.17696.1	TICAM2	lm	-0.199873	0.0618544	0.00123952	1	0	1	0
Risk factor	Anthropomorphic	Body mass index	seq.17697.2	OVCA2	lm	0.0507693	0.0661712	0.442972	1	0	1	0
Risk factor	Anthropomorphic	Body mass index	seq.17698.15	WBP2	lm	-0.35078	0.0598076	4.75660848865959e-09	3.46661626653511e-05	1	0.000866654	1
Risk factor	Anthropomorphic	Body mass index	seq.17699.43	TIMELESS	lm	-0.169328	0.0609381	0.00547698	1	0	1	0
Risk factor	Anthropomorphic	Body mass index	seq.17702.53	UGT1A1	lm	0.0184839	0.0689803	0.788741	1	0	1	0
Risk factor	Anthropomorphic	Body mass index	seq.17703.40	GMNN	lm	-0.0238911	0.0706492	0.735252	1	0	1	0
Risk factor	Anthropomorphic	Body mass index	seq.17704.74	HSPH1	lm	0.0953326	0.0606433	0.116004	1	0	1	0
Risk factor	Anthropomorphic	Body mass index	seq.17706.4	PPP1R1A	lm	2.23397	0.0610632	9.56760974304449e-262	6.97287398073082e-258	1	1.74321849518271e-256	1
Risk factor	Anthropomorphic	Body mass index	seq.17710.40	TPD52L1	lm	0.381985	0.0690726	3.35107595060796e-08	0.000244226	1	0.00610566	1
Risk factor	Anthropomorphic	Body mass index	seq.17711.13	VAMP1	lm	-0.22182	0.0606557	0.000257604	1	0	1	0
Risk factor	Anthropomorphic	Body mass index	seq.17712.7	IDI1	lm	1.12452	0.0659623	1.67628417203091e-63	1.22167590457613e-59	1	3.05418976144032e-58	1
Risk factor	Anthropomorphic	Body mass index	seq.17721.82	GAS7	lm	-0.287086	0.0611447	2.73019438888665e-06	0.0198977	1	0.497441	0
Risk factor	Anthropomorphic	Body mass index	seq.17722.5	FKBP4	lm	0.216735	0.066575	0.00113902	1	0	1	0
Risk factor	Anthropomorphic	Body mass index	seq.17724.3	WWOX	lm	-0.10638	0.0598481	0.0755421	1	0	1	0
Risk factor	Anthropomorphic	Body mass index	seq.17725.37	USH1C	lm	0.190275	0.0735046	0.00966244	1	0	1	0
Risk factor	Anthropomorphic	Body mass index	seq.17726.3	SAR1A	lm	-0.12231	0.0604003	0.0429175	1	0	1	0
Risk factor	Anthropomorphic	Body mass index	seq.17727.1	PTTG1	lm	-0.0656055	0.0616197	0.287067	1	0	1	0
Risk factor	Anthropomorphic	Body mass index	seq.17728.61	CHMP2A	lm	-0.0859818	0.0580534	0.138644	1	0	1	0
Risk factor	Anthropomorphic	Body mass index	seq.17729.20	UBE2S	lm	0.339152	0.0616161	3.87949135085724e-08	0.000282737	1	0.00706843	1
Risk factor	Anthropomorphic	Body mass index	seq.17734.13	ENSA	lm	-0.418277	0.0614518	1.10887091031787e-11	8.08145119439663e-08	1	2.02036279859916e-06	1
Risk factor	Anthropomorphic	Body mass index	seq.17735.130	GABARAP	lm	0.993328	0.073333	3.98986545099106e-41	2.90781394068229e-37	1	7.26953485170571e-36	1
Risk factor	Anthropomorphic	Body mass index	seq.17736.105	APTX	lm	-0.179935	0.0629995	0.00430499	1	0	1	0
Risk factor	Anthropomorphic	Body mass index	seq.17737.7	IVD	lm	0.495725	0.074249	2.69580966158949e-11	1.96470608136642e-07	1	4.91176520341605e-06	1
Risk factor	Anthropomorphic	Body mass index	seq.17738.7	CRNN	lm	-0.0425631	0.061228	0.486987	1	0	1	0
Risk factor	Anthropomorphic	Body mass index	seq.17739.1	HADH	lm	0.100204	0.0610147	0.100587	1	0	1	0
Risk factor	Anthropomorphic	Body mass index	seq.17742.2	RRAS	lm	0.238487	0.0641228	0.000201895	1	0	1	0
Risk factor	Anthropomorphic	Body mass index	seq.17743.14	UBE2A	lm	-0.289038	0.0651287	9.26476663507745e-06	0.0675216	0	1	0
Risk factor	Anthropomorphic	Body mass index	seq.17744.31	RAB11A	lm	-0.334319	0.0617245	6.35067713992042e-08	0.000462837	1	0.0115709	1
Risk factor	Anthropomorphic	Body mass index	seq.17746.77	FIS1	lm	-0.233392	0.0637906	0.000255927	1	0	1	0
Risk factor	Anthropomorphic	Body mass index	seq.17747.45	TRAF1	lm	0.288128	0.0642699	7.51107221094935e-06	0.0547407	0	1	0
Risk factor	Anthropomorphic	Body mass index	seq.17748.21	TP53I3	lm	0.337696	0.0628375	8.02241330309287e-08	0.000584673	1	0.0146168	1
Risk factor	Anthropomorphic	Body mass index	seq.17750.8	RRM2	lm	0.0719656	0.0652758	0.2703	1	0	1	0
Risk factor	Anthropomorphic	Body mass index	seq.17751.68	CRYBB1	lm	0.145308	0.068687	0.0344329	1	0	1	0
Risk factor	Anthropomorphic	Body mass index	seq.17752.24	ARG2	lm	-0.216442	0.0601765	0.00032509	1	0	1	0
Risk factor	Anthropomorphic	Body mass index	seq.17755.5	UGDH	lm	1.19504	0.0577191	1.13975123092622e-91	8.30650697099028e-88	1	2.07662674274757e-86	1
Risk factor	Anthropomorphic	Body mass index	seq.17756.69	DCTD	lm	-0.241351	0.0632141	0.000136074	0.991708	0	1	0
Risk factor	Anthropomorphic	Body mass index	seq.17757.86	CAB39	lm	0.0925101	0.0593324	0.119012	1	0	1	0
Risk factor	Anthropomorphic	Body mass index	seq.17758.79	DCXR	lm	0.842026	0.0601415	9.05710927242853e-44	6.60082123774591e-40	1	1.65020530943648e-38	1
Risk factor	Anthropomorphic	Body mass index	seq.17760.128	WDR5	lm	0.752292	0.0656978	5.20593884280509e-30	3.79408822863635e-26	1	9.48522057159087e-25	1
Risk factor	Anthropomorphic	Body mass index	seq.17761.2	NUDT5	lm	0.0949514	0.0636564	0.135857	1	0	1	0
Risk factor	Anthropomorphic	Body mass index	seq.17764.108	RHOC	lm	-0.456864	0.0647551	1.94215408728577e-12	1.41544189881387e-08	1	3.53860474703467e-07	1
Risk factor	Anthropomorphic	Body mass index	seq.17765.3	SNUPN	lm	0.105821	0.0612791	0.0842483	1	0	1	0
Risk factor	Anthropomorphic	Body mass index	seq.17766.5	NCF1	lm	0.195365	0.0615142	0.00150201	1	0	1	0
Risk factor	Anthropomorphic	Body mass index	seq.17768.50	HAO1	lm	0.157634	0.0605058	0.00920537	1	0	1	0
Risk factor	Anthropomorphic	Body mass index	seq.17769.28	PCNP	lm	0.237419	0.0670412	0.000401412	1	0	1	0
Risk factor	Anthropomorphic	Body mass index	seq.17770.42	EMC8	lm	-0.0346844	0.0617528	0.574368	1	0	1	0
Risk factor	Anthropomorphic	Body mass index	seq.17771.35	CRCP	lm	0.134192	0.0669504	0.0450837	1	0	1	0
Risk factor	Anthropomorphic	Body mass index	seq.17772.7	UBD	lm	0.457696	0.0660657	4.77744775598431e-12	3.48180392456136e-08	1	8.70450981140341e-07	1
Risk factor	Anthropomorphic	Body mass index	seq.17773.26	NAPG	lm	0.183417	0.0625045	0.00335553	1	0	1	0
Risk factor	Anthropomorphic	Body mass index	seq.17774.38	SNRPD3	lm	0.242017	0.0661377	0.000255358	1	0	1	0
Risk factor	Anthropomorphic	Body mass index	seq.17775.8	TAGLN3	lm	-0.468949	0.0619558	4.40001817659464e-14	3.20673324710218e-10	1	8.01683311775543e-09	1
Risk factor	Anthropomorphic	Body mass index	seq.17776.15	PECR	lm	0.181639	0.0632091	0.00407392	1	0	1	0
Risk factor	Anthropomorphic	Body mass index	seq.17777.31	SDSL	lm	0.279683	0.0634284	1.05673834241849e-05	0.0770151	0	1	0
Risk factor	Anthropomorphic	Body mass index	seq.17778.19	RAB32	lm	-0.447036	0.0587308	3.17977552397297e-14	2.3174204018715e-10	1	5.79355100467875e-09	1
Risk factor	Anthropomorphic	Body mass index	seq.17781.191	MAP1LC3A	lm	-0.26123	0.0710029	0.000236314	1	0	1	0
Risk factor	Anthropomorphic	Body mass index	seq.17782.23	ACAA1	lm	0.315464	0.05948	1.18045363211726e-07	0.000860315	1	0.0215079	1
Risk factor	Anthropomorphic	Body mass index	seq.17783.9	MMAB	lm	0.337824	0.0620037	5.30861097255459e-08	0.000386892	1	0.00967229	1
Risk factor	Anthropomorphic	Body mass index	seq.17784.23	GMFB	lm	0.414951	0.0668569	5.82405299218198e-10	4.24456982070223e-06	1	0.000106114	1
Risk factor	Anthropomorphic	Body mass index	seq.17785.11	DNPH1	lm	0.430083	0.0648738	3.69971711615226e-11	2.69635383425176e-07	1	6.74088458562942e-06	1
Risk factor	Anthropomorphic	Body mass index	seq.17786.5	GGPS1	lm	-0.154602	0.061288	0.0116797	1	0	1	0
Risk factor	Anthropomorphic	Body mass index	seq.17787.1	ECHS1	lm	0.557862	0.0590569	5.11855392802239e-21	3.73040210274272e-17	1	9.32600525685679e-16	1
Risk factor	Anthropomorphic	Body mass index	seq.17789.1	QPRT	lm	-0.301966	0.0629301	1.6427504028028e-06	0.0119724	1	0.299309	0
Risk factor	Anthropomorphic	Body mass index	seq.17791.25	HPCAL1	lm	-0.483767	0.0622958	9.66784569562176e-15	7.04592594296914e-11	1	1.76148148574228e-09	1
Risk factor	Anthropomorphic	Body mass index	seq.17792.158	ALDH5A1	lm	0.124836	0.066343	0.0599346	1	0	1	0
Risk factor	Anthropomorphic	Body mass index	seq.17793.4	DIRAS1	lm	-0.163486	0.0600639	0.00651253	1	0	1	0
Risk factor	Anthropomorphic	Body mass index	seq.17794.6	PMM2	lm	0.133175	0.0618526	0.0313552	1	0	1	0
Risk factor	Anthropomorphic	Body mass index	seq.17795.176	LSM1	lm	-0.0209123	0.0596745	0.726023	1	0	1	0
Risk factor	Anthropomorphic	Body mass index	seq.17796.15	IMPA1	lm	-0.148773	0.0603388	0.0137086	1	0	1	0
Risk factor	Anthropomorphic	Body mass index	seq.17797.1	CUL1	lm	0.271752	0.065231	3.14902125671625e-05	0.229501	0	1	0
Risk factor	Anthropomorphic	Body mass index	seq.17799.9	PGLS	lm	0.407994	0.0721409	1.63464221323811e-08	0.000119133	1	0.00297832	1
Risk factor	Anthropomorphic	Body mass index	seq.17800.33	SCAND1	lm	0.0201433	0.0634338	0.750839	1	0	1	0
Risk factor	Anthropomorphic	Body mass index	seq.17802.4	NANS	lm	0.237764	0.0633187	0.000175159	1	0	1	0
Risk factor	Anthropomorphic	Body mass index	seq.17804.102	PNPO	lm	0.0979568	0.0602846	0.104241	1	0	1	0
Risk factor	Anthropomorphic	Body mass index	seq.17805.35	SMNDC1	lm	-0.0279445	0.0615338	0.649751	1	0	1	0
Risk factor	Anthropomorphic	Body mass index	seq.17806.6	SDCBP	lm	0.432274	0.0658265	5.62498885953028e-11	4.09949188082567e-07	1	1.02487297020642e-05	1
Risk factor	Anthropomorphic	Body mass index	seq.17808.37	NIT2	lm	0.500575	0.0603892	1.42851280905251e-16	1.04110013523747e-12	1	2.60275033809367e-11	1
Risk factor	Anthropomorphic	Body mass index	seq.17811.78	SULT1C2	lm	0.35959	0.0659035	5.08046666760115e-08	0.000370264	1	0.00925661	1
Risk factor	Anthropomorphic	Body mass index	seq.17812.2	PTP4A1	lm	-0.002313	0.0622482	0.970361	1	0	1	0
Risk factor	Anthropomorphic	Body mass index	seq.17813.21	BPHL	lm	0.296203	0.0681905	1.42680635168305e-05	0.103986	0	1	0
Risk factor	Anthropomorphic	Body mass index	seq.17814.8	BPNT1	lm	-0.120497	0.073186	0.0997306	1	0	1	0
Risk factor	Anthropomorphic	Body mass index	seq.17816.58	NCALD	lm	-0.0638224	0.0661064	0.334363	1	0	1	0
Risk factor	Anthropomorphic	Body mass index	seq.17817.22	DDIT4	lm	0.280924	0.0650204	1.58460257937744e-05	0.115486	0	1	0
Risk factor	Anthropomorphic	Body mass index	seq.17818.22	SUGT1	lm	-0.0736766	0.0691603	0.286787	1	0	1	0
Risk factor	Anthropomorphic	Body mass index	seq.17819.30	FAHD1	lm	0.202022	0.0622571	0.00118187	1	0	1	0
Risk factor	Anthropomorphic	Body mass index	seq.17820.170	MLF1	lm	0.425853	0.0635428	2.27022504231484e-11	1.65454001083906e-07	1	4.13635002709764e-06	1
Risk factor	Anthropomorphic	Body mass index	seq.17821.20	NMT2	lm	-0.0793519	0.0629137	0.207263	1	0	1	0
Risk factor	Anthropomorphic	Body mass index	seq.17822.57	RERG	lm	0.356761	0.0650961	4.43508375427134e-08	0.000323229	1	0.00808072	1
Risk factor	Anthropomorphic	Body mass index	seq.17823.40	SNRPD2	lm	0.415624	0.0641317	9.94398134672922e-11	7.24717360549625e-07	1	1.81179340137406e-05	1
Risk factor	Anthropomorphic	Body mass index	seq.17826.341	EEF1D	lm	0.266415	0.0609748	1.27024483436123e-05	0.0925754	0	1	0
Risk factor	Anthropomorphic	Body mass index	seq.17827.53	DYNLRB2	lm	-0.0433203	0.0610363	0.477893	1	0	1	0
Risk factor	Anthropomorphic	Body mass index	seq.17828.3	S100A14	lm	-0.382699	0.0596121	1.48225496265255e-10	1.08026741678118e-06	1	2.70066854195295e-05	1
Risk factor	Anthropomorphic	Body mass index	seq.17829.2	TREX2	lm	-0.159223	0.0599003	0.00788099	1	0	1	0
Risk factor	Anthropomorphic	Body mass index	seq.17832.12	IDI2	lm	0.20945	0.0623708	0.000790184	1	0	1	0
Risk factor	Anthropomorphic	Body mass index	seq.17835.28	ANXA13	lm	0.135623	0.0651098	0.0372999	1	0	1	0
Risk factor	Anthropomorphic	Body mass index	seq.17836.17	S100A16	lm	0.551047	0.0689047	1.54838758417418e-15	1.12846487134614e-11	1	2.82116217836536e-10	1
Risk factor	Anthropomorphic	Body mass index	seq.17837.5	CLIC2	lm	0.0881485	0.066987	0.188263	1	0	1	0
Risk factor	Anthropomorphic	Body mass index	seq.17843.30	PPCS	lm	0.175169	0.0618916	0.00466837	1	0	1	0
Risk factor	Anthropomorphic	Body mass index	seq.17849.6	DRG1	lm	-0.10858	0.0605619	0.0730497	1	0	1	0
Risk factor	Anthropomorphic	Body mass index	seq.17850.42	KLF4	lm	-0.0667106	0.0655536	0.30889	1	0	1	0
Risk factor	Anthropomorphic	Body mass index	seq.17852.5	PPME1	lm	-0.125666	0.0632062	0.0468412	1	0	1	0
Risk factor	Anthropomorphic	Body mass index	seq.17854.33	NAA10	lm	0.413697	0.0668432	6.50555078864775e-10	4.74124541476648e-06	1	0.000118531	1
Risk factor	Anthropomorphic	Body mass index	seq.17855.28	RGS4	lm	0.101527	0.070036	0.147218	1	0	1	0
Risk factor	Anthropomorphic	Body mass index	seq.17856.23	NT5M	lm	-0.082053	0.0669785	0.220605	1	0	1	0
Risk factor	Anthropomorphic	Body mass index	seq.17857.6	ACADL	lm	0.234261	0.0727326	0.00128587	1	0	1	0
Risk factor	Anthropomorphic	Body mass index	seq.18156.7	ATG3	lm	-0.162504	0.0637105	0.0107796	1	0	1	0
Risk factor	Anthropomorphic	Body mass index	seq.18158.45	CASP8	lm	0.23274	0.0648935	0.000338173	1	0	1	0
Risk factor	Anthropomorphic	Body mass index	seq.18160.2	PCMT1	lm	-0.244524	0.063418	0.000116734	0.850758	0	1	0
Risk factor	Anthropomorphic	Body mass index	seq.18162.167	IRAK4	lm	0.101825	0.0623102	0.102283	1	0	1	0
Risk factor	Anthropomorphic	Body mass index	seq.18165.181	UBE2V2	lm	0.141183	0.0628165	0.0246452	1	0	1	0
Risk factor	Anthropomorphic	Body mass index	seq.18166.4	RHOB	lm	0.243065	0.0706102	0.000581111	1	0	1	0
Risk factor	Anthropomorphic	Body mass index	seq.18170.46	PYCR1	lm	-0.0213923	0.0606718	0.724409	1	0	1	0
Risk factor	Anthropomorphic	Body mass index	seq.18171.25	CXCL11	lm	-0.152095	0.0688055	0.0271122	1	0	1	0
Risk factor	Anthropomorphic	Body mass index	seq.18172.71	ASF1A	lm	0.24619	0.070458	0.000479481	1	0	1	0
Risk factor	Anthropomorphic	Body mass index	seq.18173.11	AKR7A3	lm	0.471427	0.0601154	5.31330737036262e-15	3.87233841152028e-11	1	9.68084602880069e-10	1
Risk factor	Anthropomorphic	Body mass index	seq.18174.79	PDCD6IP	lm	0.0763347	0.0643437	0.235534	1	0	1	0
Risk factor	Anthropomorphic	Body mass index	seq.18175.65	VAT1	lm	0.479147	0.0609645	4.63100715954782e-15	3.37507801787845e-11	1	8.43769504469613e-10	1
Risk factor	Anthropomorphic	Body mass index	seq.18177.49	NAE1	lm	0.000247977	0.068427	0.997109	1	0	1	0
Risk factor	Anthropomorphic	Body mass index	seq.18178.13	SARS1	lm	0.236929	0.063328	0.000184986	1	0	1	0
Risk factor	Anthropomorphic	Body mass index	seq.18179.56	SMS	lm	-0.122968	0.0728655	0.0915477	1	0	1	0
Risk factor	Anthropomorphic	Body mass index	seq.18180.58	RTN4IP1	lm	-0.278709	0.0621969	7.5819106594936e-06	0.055257	0	1	0
Risk factor	Anthropomorphic	Body mass index	seq.18181.2	TSSC4	lm	0.648907	0.072072	2.98321009195383e-19	2.17416351501595e-15	1	5.43540878753988e-14	1
Risk factor	Anthropomorphic	Body mass index	seq.18182.24	PCK1	lm	0.694332	0.0643634	7.43660977110425e-27	5.41980120118078e-23	1	1.35495030029519e-21	1
Risk factor	Anthropomorphic	Body mass index	seq.18183.3	LDLRAP1	lm	-0.0786743	0.0627199	0.209761	1	0	1	0
Risk factor	Anthropomorphic	Body mass index	seq.18184.28	GMPS	lm	0.367332	0.0601344	1.07662066063734e-09	7.84641137472493e-06	1	0.00019616	1
Risk factor	Anthropomorphic	Body mass index	seq.18185.118	ALDOB	lm	0.775043	0.0606384	7.17712494119622e-37	5.2306886571438e-33	1	1.30767216428595e-31	1
Risk factor	Anthropomorphic	Body mass index	seq.18186.15	TARS1	lm	0.499896	0.0614397	5.02216715556533e-16	3.66015542297601e-12	1	9.15038855744003e-11	1
Risk factor	Anthropomorphic	Body mass index	seq.18187.16	ASPA	lm	0.335661	0.061512	5.06480431520484e-08	0.000369123	1	0.00922807	1
Risk factor	Anthropomorphic	Body mass index	seq.18188.12	GATM	lm	0.82162	0.0592552	5.61071292286171e-43	4.08908757818161e-39	1	1.0222718945454e-37	1
Risk factor	Anthropomorphic	Body mass index	seq.18189.12	VPS25	lm	0.112705	0.0611184	0.0652326	1	0	1	0
Risk factor	Anthropomorphic	Body mass index	seq.18190.15	CARD18	lm	-0.175671	0.0671089	0.00887738	1	0	1	0
Risk factor	Anthropomorphic	Body mass index	seq.18191.23	RANBP1	lm	-0.250819	0.0668002	0.000175351	1	0	1	0
Risk factor	Anthropomorphic	Body mass index	seq.18192.69	MAGEA5	lm	0.783956	0.0604727	7.26263132665627e-38	5.29300571086709e-34	1	1.32325142771677e-32	1
Risk factor	Anthropomorphic	Body mass index	seq.18193.165	MORF4L1	lm	-0.0311233	0.0611286	0.610672	1	0	1	0
Risk factor	Anthropomorphic	Body mass index	seq.18194.18	FABP9	lm	0.570103	0.0626434	1.24144893243976e-19	9.04767981962099e-16	1	2.26191995490524e-14	1
Risk factor	Anthropomorphic	Body mass index	seq.18195.3	LTO1	lm	0.68913	0.0616971	1.19040181531527e-28	8.67564843001772e-25	1	2.16891210750442e-23	1
Risk factor	Anthropomorphic	Body mass index	seq.18196.8	AFM	lm	1.31484	0.0592235	1.55479318046756e-104	1.13313326992476e-100	1	2.83283317481189e-99	1
Risk factor	Anthropomorphic	Body mass index	seq.18197.97	CKMT2	lm	-0.0565163	0.0649421	0.384199	1	0	1	0
Risk factor	Anthropomorphic	Body mass index	seq.18198.51	HBQ1	lm	-0.532615	0.0634278	5.79955532610462e-17	4.22671592166504e-13	1	1.05667898041626e-11	1
Risk factor	Anthropomorphic	Body mass index	seq.18202.22	CD37	lm	0.275946	0.0702945	8.76185326149285e-05	0.638564	0	1	0
Risk factor	Anthropomorphic	Body mass index	seq.18203.9	CRYGC	lm	0.607625	0.0619972	1.72553023987084e-22	1.25756643881787e-18	1	3.14391609704467e-17	1
Risk factor	Anthropomorphic	Body mass index	seq.18204.1	TCEA1	lm	-0.119279	0.0617355	0.0534001	1	0	1	0
Risk factor	Anthropomorphic	Body mass index	seq.18205.123	MAGEA6	lm	0.15098	0.0670433	0.0243643	1	0	1	0
Risk factor	Anthropomorphic	Body mass index	seq.18206.18	ADH6	lm	0.814053	0.0626273	4.70333912016902e-38	3.42779355077918e-34	1	8.56948387694795e-33	1
Risk factor	Anthropomorphic	Body mass index	seq.18207.6	CHMP1B	lm	-0.104715	0.0610717	0.0864711	1	0	1	0
Risk factor	Anthropomorphic	Body mass index	seq.18208.3	CCNB2	lm	0.580878	0.0639001	1.36479614981314e-19	9.94663433983815e-16	1	2.48665858495954e-14	1
Risk factor	Anthropomorphic	Body mass index	seq.18210.12	SPIN1	lm	0.434678	0.0686322	2.59404638602642e-10	1.89054100613606e-06	1	4.72635251534014e-05	1
Risk factor	Anthropomorphic	Body mass index	seq.18212.43	GSTM5	lm	0.427326	0.0663301	1.27911415181701e-10	9.32218393844239e-07	1	2.33054598461059e-05	1
Risk factor	Anthropomorphic	Body mass index	seq.18213.30	UBE2F	lm	0.206104	0.0665262	0.00195787	1	0	1	0
Risk factor	Anthropomorphic	Body mass index	seq.18214.2	GCLM	lm	-0.254196	0.0596958	2.09627682370401e-05	0.152777	0	1	0
Risk factor	Anthropomorphic	Body mass index	seq.18215.5	THG1L	lm	-0.000173132	0.0641275	0.997846	1	0	1	0
Risk factor	Anthropomorphic	Body mass index	seq.18216.22	IL11RA	lm	-0.206492	0.0598743	0.000567527	1	0	1	0
Risk factor	Anthropomorphic	Body mass index	seq.18218.48	CNRIP1	lm	0.0308599	0.0645189	0.632451	1	0	1	0
Risk factor	Anthropomorphic	Body mass index	seq.18220.141	SRA1	lm	0.450971	0.0692937	8.30733981244575e-11	6.05438925531046e-07	1	1.51359731382762e-05	1
Risk factor	Anthropomorphic	Body mass index	seq.18222.34	SH3GLB2	lm	-0.383408	0.0601142	1.94505683056201e-10	1.41755741811359e-06	1	3.54389354528398e-05	1
Risk factor	Anthropomorphic	Body mass index	seq.18224.11	CHMP1A	lm	-0.0918207	0.0627025	0.143148	1	0	1	0
Risk factor	Anthropomorphic	Body mass index	seq.18225.13	HEBP1	lm	-0.261665	0.0649073	5.6227867139225e-05	0.409789	0	1	0
Risk factor	Anthropomorphic	Body mass index	seq.18226.148	COX5A	lm	0.29254	0.0675378	1.50819073365715e-05	0.109917	0	1	0
Risk factor	Anthropomorphic	Body mass index	seq.18227.3	CDK2AP2	lm	-0.46667	0.0647323	6.41375500737503e-13	4.67434464937492e-09	1	1.16858616234373e-07	1
Risk factor	Anthropomorphic	Body mass index	seq.18228.30	NOP16	lm	-0.122819	0.0644157	0.0566174	1	0	1	0
Risk factor	Anthropomorphic	Body mass index	seq.18231.147	PRND	lm	0.867244	0.0660279	8.31329881809218e-39	6.05873217862558e-35	1	1.5146830446564e-33	1
Risk factor	Anthropomorphic	Body mass index	seq.18232.42	PIP4K2B	lm	-0.356623	0.0609804	5.26505355031101e-09	3.83717102746666e-05	1	0.000959293	1
Risk factor	Anthropomorphic	Body mass index	seq.18233.10	GOT2	lm	0.0706423	0.0600582	0.239555	1	0	1	0
Risk factor	Anthropomorphic	Body mass index	seq.18235.16	PGP	lm	0.114464	0.0625028	0.0671047	1	0	1	0
Risk factor	Anthropomorphic	Body mass index	seq.18236.3	LGALSL	lm	-0.272196	0.0593259	4.57419965694002e-06	0.0333368	1	0.833419	0
Risk factor	Anthropomorphic	Body mass index	seq.18237.29	NRIP3	lm	-0.0393442	0.0702133	0.575263	1	0	1	0
Risk factor	Anthropomorphic	Body mass index	seq.18240.6	OMP	lm	0.288265	0.0644323	7.83910079354453e-06	0.0571314	0	1	0
Risk factor	Anthropomorphic	Body mass index	seq.18241.18	CPOX	lm	-0.425388	0.0609709	3.38387696159281e-12	2.46616952960884e-08	1	6.1654238240221e-07	1
Risk factor	Anthropomorphic	Body mass index	seq.18242.8	SPA17	lm	-0.0304456	0.0691773	0.659876	1	0	1	0
Risk factor	Anthropomorphic	Body mass index	seq.18243.9	CMPK1	lm	0.116016	0.070602	0.100393	1	0	1	0
Risk factor	Anthropomorphic	Body mass index	seq.18244.1	ANXA7	lm	-0.28447	0.0610916	3.29506479238806e-06	0.0240144	1	0.600361	0
Risk factor	Anthropomorphic	Body mass index	seq.18253.8	SSBP1	lm	-0.137869	0.0632151	0.0292304	1	0	1	0
Risk factor	Anthropomorphic	Body mass index	seq.18255.6	CYB5R1	lm	0.389056	0.071365	5.21684775907142e-08	0.000380204	1	0.0095051	1
Risk factor	Anthropomorphic	Body mass index	seq.18257.64	SRP19	lm	-0.00586914	0.0621255	0.924737	1	0	1	0
Risk factor	Anthropomorphic	Body mass index	seq.18259.15	MEOX2	lm	0.398131	0.0649671	9.52331541361654e-10	6.94059227344374e-06	1	0.000173515	1
Risk factor	Anthropomorphic	Body mass index	seq.18261.34	NATD1	lm	-0.217226	0.0591881	0.000244826	1	0	1	0
Risk factor	Anthropomorphic	Body mass index	seq.18264.12	CCDC25	lm	-0.0646818	0.0604226	0.284447	1	0	1	0
Risk factor	Anthropomorphic	Body mass index	seq.18265.18	ZNF34	lm	0.0390506	0.060222	0.516725	1	0	1	0
Risk factor	Anthropomorphic	Body mass index	seq.18267.74	CARD17	lm	0.172234	0.0659662	0.00905446	1	0	1	0
Risk factor	Anthropomorphic	Body mass index	seq.18268.5	GAGE2A	lm	-0.0638201	0.0627699	0.309328	1	0	1	0
Risk factor	Anthropomorphic	Body mass index	seq.18270.10	TAF10	lm	0.457945	0.0598706	2.38839399999933e-14	1.74066154719951e-10	1	4.35165386799878e-09	1
Risk factor	Anthropomorphic	Body mass index	seq.18271.43	OXSM	lm	0.127651	0.0587357	0.0298004	1	0	1	0
Risk factor	Anthropomorphic	Body mass index	seq.18273.14	GAGE2D	lm	0.0448617	0.0693892	0.517969	1	0	1	0
Risk factor	Anthropomorphic	Body mass index	seq.18274.2	SERF2	lm	0.309994	0.0643668	1.50459457962336e-06	0.0109655	1	0.274137	0
Risk factor	Anthropomorphic	Body mass index	seq.18275.5	CRIP1	lm	0.239614	0.0618906	0.000109423	0.797471	0	1	0
Risk factor	Anthropomorphic	Body mass index	seq.18276.34	TCL1B	lm	0.255284	0.0644172	7.49879552078535e-05	0.546512	0	1	0
Risk factor	Anthropomorphic	Body mass index	seq.18277.28	TRIAP1	lm	0.00615371	0.0630105	0.922205	1	0	1	0
Risk factor	Anthropomorphic	Body mass index	seq.18280.29	DTD2	lm	0.335203	0.0633899	1.28607639732005e-07	0.000937292	1	0.0234323	1
Risk factor	Anthropomorphic	Body mass index	seq.18282.1	GNG11	lm	0.561568	0.0625665	3.83636671214679e-19	2.79594405981258e-15	1	6.98986014953145e-14	1
Risk factor	Anthropomorphic	Body mass index	seq.18284.77	WWC1	lm	-0.0377159	0.0602946	0.531652	1	0	1	0
Risk factor	Anthropomorphic	Body mass index	seq.18285.6	SVIP	lm	0.0290736	0.0691765	0.674297	1	0	1	0
Risk factor	Anthropomorphic	Body mass index	seq.18286.3	ZWINT	lm	0.214381	0.0686506	0.00180109	1	0	1	0
Risk factor	Anthropomorphic	Body mass index	seq.18289.16	CCL15	lm	-0.310807	0.0654754	2.11919074152911e-06	0.0154447	1	0.386117	0
Risk factor	Anthropomorphic	Body mass index	seq.18290.6	ANXA8	lm	0.466591	0.0703145	3.54942641162312e-11	2.58682196879093e-07	1	6.46705492197732e-06	1
Risk factor	Anthropomorphic	Body mass index	seq.18291.8	CDKN1A	lm	0.0515859	0.0647462	0.425638	1	0	1	0
Risk factor	Anthropomorphic	Body mass index	seq.18294.26	SOX2	lm	-0.0354384	0.0601847	0.556002	1	0	1	0
Risk factor	Anthropomorphic	Body mass index	seq.18295.102	GRHPR	lm	0.328679	0.0607963	6.71561116197585e-08	0.000489434	1	0.0122358	1
Risk factor	Anthropomorphic	Body mass index	seq.18297.8	MRAS	lm	0.642873	0.0705376	1.10502662764602e-19	8.05343406228422e-16	1	2.01335851557105e-14	1
Risk factor	Anthropomorphic	Body mass index	seq.18299.13	CAPNS1	lm	0.0686421	0.0618165	0.266869	1	0	1	0
Risk factor	Anthropomorphic	Body mass index	seq.18300.39	PURB	lm	-0.198958	0.0603804	0.000990377	1	0	1	0
Risk factor	Anthropomorphic	Body mass index	seq.18301.10	NAIF1	lm	0.0462943	0.0632388	0.464167	1	0	1	0
Risk factor	Anthropomorphic	Body mass index	seq.18302.204	ZWILCH	lm	0.565162	0.0632322	5.3716628083313e-19	3.91486785471185e-15	1	9.78716963677963e-14	1
Risk factor	Anthropomorphic	Body mass index	seq.18303.39	NRGN	lm	-0.0520162	0.0690625	0.451377	1	0	1	0
Risk factor	Anthropomorphic	Body mass index	seq.18304.19	BCCIP	lm	0.46167	0.0702975	5.60914189209114e-11	4.08794261095602e-07	1	1.02198565273901e-05	1
Risk factor	Anthropomorphic	Body mass index	seq.18306.1	PALM	lm	0.625365	0.0643203	3.68446252575744e-22	2.68523628877203e-18	1	6.71309072193006e-17	1
Risk factor	Anthropomorphic	Body mass index	seq.18307.71	PPA2	lm	0.0852352	0.0627126	0.17416	1	0	1	0
Risk factor	Anthropomorphic	Body mass index	seq.18308.30	STXBP6	lm	0.060381	0.0602176	0.316044	1	0	1	0
Risk factor	Anthropomorphic	Body mass index	seq.18309.18	CS	lm	0.157844	0.0603224	0.00890426	1	0	1	0
Risk factor	Anthropomorphic	Body mass index	seq.18310.26	SELENOW	lm	0.590188	0.0751196	4.73532253619606e-15	3.45110306437969e-11	1	8.62775766094922e-10	1
Risk factor	Anthropomorphic	Body mass index	seq.18311.44	DCTN6	lm	0.124621	0.0703914	0.076718	1	0	1	0
Risk factor	Anthropomorphic	Body mass index	seq.18312.68	NDRG3	lm	-0.643308	0.0608277	6.93310801966464e-26	5.05284912473159e-22	1	1.2632122811829e-20	1
Risk factor	Anthropomorphic	Body mass index	seq.18313.4	ASRGL1	lm	0.264475	0.0665553	7.16831407164949e-05	0.522427	0	1	0
Risk factor	Anthropomorphic	Body mass index	seq.18314.88	PAX8	lm	0.105527	0.0666438	0.113377	1	0	1	0
Risk factor	Anthropomorphic	Body mass index	seq.18315.38	RTP4	lm	-0.0440462	0.0598315	0.461659	1	0	1	0
Risk factor	Anthropomorphic	Body mass index	seq.18316.75	SEPTIN3	lm	-0.249942	0.0649855	0.000121406	0.88481	0	1	0
Risk factor	Anthropomorphic	Body mass index	seq.18317.111	ZFAND5	lm	0.162257	0.0608713	0.0077086	1	0	1	0
Risk factor	Anthropomorphic	Body mass index	seq.18318.98	SH3GL3	lm	-0.238403	0.0595019	6.24218964704278e-05	0.454931	0	1	0
Risk factor	Anthropomorphic	Body mass index	seq.18319.7	PDHX	lm	-0.238925	0.0625616	0.000135492	0.987468	0	1	0
Risk factor	Anthropomorphic	Body mass index	seq.18321.38	MTHFD2	lm	-0.187126	0.0589381	0.00150709	1	0	1	0
Risk factor	Anthropomorphic	Body mass index	seq.18322.15	JMJD6	lm	-0.0494477	0.0669152	0.459963	1	0	1	0
Risk factor	Anthropomorphic	Body mass index	seq.18323.39	CRMP1	lm	0.124544	0.0648539	0.0548646	1	0	1	0
Risk factor	Anthropomorphic	Body mass index	seq.18324.61	SUOX	lm	0.0877628	0.0604097	0.14634	1	0	1	0
Risk factor	Anthropomorphic	Body mass index	seq.18326.50	MAGEA8	lm	0.105979	0.0611857	0.0833157	1	0	1	0
Risk factor	Anthropomorphic	Body mass index	seq.18327.6	SNX5	lm	-0.133585	0.0602584	0.0266739	1	0	1	0
Risk factor	Anthropomorphic	Body mass index	seq.18328.36	PYCR2	lm	0.396047	0.0660039	2.0985763883278e-09	1.5294424718133e-05	1	0.000382361	1
Risk factor	Anthropomorphic	Body mass index	seq.18329.4	PRPS2	lm	0.0104244	0.0621128	0.866724	1	0	1	0
Risk factor	Anthropomorphic	Body mass index	seq.18330.7	PGM2	lm	0.0397487	0.0627542	0.526498	1	0	1	0
Risk factor	Anthropomorphic	Body mass index	seq.18331.3	GBA	lm	0.327461	0.0629799	2.07322879058018e-07	0.00151097	1	0.0377742	1
Risk factor	Anthropomorphic	Body mass index	seq.18332.17	CPLX1	lm	-0.694479	0.0702664	7.69281260114547e-23	5.60652182371482e-19	1	1.4016304559287e-17	1
Risk factor	Anthropomorphic	Body mass index	seq.18336.31	CDA	lm	0.696601	0.0619892	5.6315569581595e-29	4.10427871110664e-25	1	1.02606967777666e-23	1
Risk factor	Anthropomorphic	Body mass index	seq.18337.4	GMDS	lm	-0.0694071	0.0608217	0.253855	1	0	1	0
Risk factor	Anthropomorphic	Body mass index	seq.18338.26	IDH1	lm	0.808518	0.0632302	6.70691125890785e-37	4.88799692549204e-33	1	1.22199923137301e-31	1
Risk factor	Anthropomorphic	Body mass index	seq.18339.207	PSMB3	lm	0.758977	0.0665908	9.46833106676837e-30	6.90051968146079e-26	1	1.7251299203652e-24	1
Risk factor	Anthropomorphic	Body mass index	seq.18340.2	PSMB4	lm	-0.229042	0.0593682	0.000115668	0.842985	0	1	0
Risk factor	Anthropomorphic	Body mass index	seq.18342.2	PSAT1	lm	1.01089	0.0591528	8.55224618439041e-64	6.23287701918373e-60	1	1.55821925479593e-58	1
Risk factor	Anthropomorphic	Body mass index	seq.18343.10	DECR2	lm	-0.111681	0.0598706	0.0621844	1	0	1	0
Risk factor	Anthropomorphic	Body mass index	seq.18347.15	LAMA2|LAMB1|LAMC1	lm	-1.11525	0.0595923	9.47137187817023e-76	6.90273582481047e-72	1	1.72568395620262e-70	1
Risk factor	Anthropomorphic	Body mass index	seq.18348.89	HNRNPD	lm	0.331796	0.0628479	1.34767160666879e-07	0.000982183	1	0.0245546	1
Risk factor	Anthropomorphic	Body mass index	seq.18373.13	RDX	lm	0.477764	0.0607846	4.61336086375336e-15	3.36221739750345e-11	1	8.40554349375862e-10	1
Risk factor	Anthropomorphic	Body mass index	seq.18375.28	IL36RN	lm	0.74333	0.0614094	2.71498315643525e-33	1.97867972441001e-29	1	4.94669931102503e-28	1
Risk factor	Anthropomorphic	Body mass index	seq.18376.19	MYL3	lm	0.345586	0.0642971	7.99025135204479e-08	0.00058233	1	0.0145582	1
Risk factor	Anthropomorphic	Body mass index	seq.18380.78	ALB	lm	-1.24514	0.0639289	1.09961513001908e-81	8.01399506757905e-78	1	2.00349876689476e-76	1
Risk factor	Anthropomorphic	Body mass index	seq.18381.16	ALDH2	lm	0.657091	0.0593021	3.16070882257716e-28	2.30352458989423e-24	1	5.75881147473559e-23	1
Risk factor	Anthropomorphic	Body mass index	seq.18382.109	COMT	lm	0.157743	0.0643847	0.0143172	1	0	1	0
Risk factor	Anthropomorphic	Body mass index	seq.18383.9	FKBP3	lm	-0.0336897	0.0608501	0.579841	1	0	1	0
Risk factor	Anthropomorphic	Body mass index	seq.18385.4	PSMD10	lm	-0.344062	0.0710154	1.30270557533183e-06	0.00949412	1	0.237353	0
Risk factor	Anthropomorphic	Body mass index	seq.18386.36	GLRX	lm	0.00666099	0.0639884	0.917096	1	0	1	0
Risk factor	Anthropomorphic	Body mass index	seq.18387.7	ST13	lm	-0.0055018	0.0647905	0.932331	1	0	1	0
Risk factor	Anthropomorphic	Body mass index	seq.18389.11	IFNA1	lm	-0.0603192	0.0602723	0.316979	1	0	1	0
Risk factor	Anthropomorphic	Body mass index	seq.18392.19	MAT2B	lm	-0.287181	0.061337	2.91099931692983e-06	0.0212154	1	0.530384	0
Risk factor	Anthropomorphic	Body mass index	seq.18395.5	ADPRH	lm	0.236816	0.0637519	0.000205557	1	0	1	0
Risk factor	Anthropomorphic	Body mass index	seq.18396.10	TLE5	lm	0.328352	0.0662889	7.52009191647388e-07	0.00548064	1	0.137016	0
Risk factor	Anthropomorphic	Body mass index	seq.18397.5	AKR1C4	lm	0.817407	0.0609493	2.31538558939509e-40	1.68745301755114e-36	1	4.21863254387785e-35	1
Risk factor	Anthropomorphic	Body mass index	seq.18398.1	AKR1D1	lm	0.948998	0.0587219	2.13406810408425e-57	1.5553088342566e-53	1	3.8882720856415e-52	1
Risk factor	Anthropomorphic	Body mass index	seq.18399.1	AKAP7	lm	0.493453	0.0640186	1.51459104813718e-14	1.10383395588238e-10	1	2.75958488970594e-09	1
Risk factor	Anthropomorphic	Body mass index	seq.18400.52	ALKBH2	lm	-0.162734	0.0599078	0.00662061	1	0	1	0
Risk factor	Anthropomorphic	Body mass index	seq.18401.18	ALKBH3	lm	0.120551	0.0635623	0.0579371	1	0	1	0
Risk factor	Anthropomorphic	Body mass index	seq.18402.1	AMMECR1L	lm	-0.0469266	0.0683103	0.492136	1	0	1	0
Risk factor	Anthropomorphic	Body mass index	seq.18403.25	AMPD2	lm	-0.16667	0.0609904	0.00630188	1	0	1	0
Risk factor	Anthropomorphic	Body mass index	seq.18404.22	ANKRD54	lm	0.268544	0.0700711	0.000128336	0.935316	0	1	0
Risk factor	Anthropomorphic	Body mass index	seq.18405.117	AP1S2	lm	-0.0151267	0.0696639	0.828109	1	0	1	0
Risk factor	Anthropomorphic	Body mass index	seq.18407.36	ARL2BP	lm	-0.109688	0.0594468	0.0650722	1	0	1	0
Risk factor	Anthropomorphic	Body mass index	seq.18408.26	ARF4	lm	-0.378667	0.0596373	2.33838786619938e-10	1.70421707688611e-06	1	4.26054269221527e-05	1
Risk factor	Anthropomorphic	Body mass index	seq.18409.61	ARF5	lm	-0.199085	0.0600943	0.000929562	1	0	1	0
Risk factor	Anthropomorphic	Body mass index	seq.18410.26	ARL14	lm	0.0735819	0.063387	0.245761	1	0	1	0
Risk factor	Anthropomorphic	Body mass index	seq.18411.83	ARL15	lm	0.651467	0.0659795	8.46726664427931e-23	6.17094393035076e-19	1	1.54273598258769e-17	1
Risk factor	Anthropomorphic	Body mass index	seq.18413.24	ARL4D	lm	-0.00136741	0.0618542	0.982363	1	0	1	0
Risk factor	Anthropomorphic	Body mass index	seq.18414.26	ARL5A	lm	-0.10221	0.0662367	0.122865	1	0	1	0
Risk factor	Anthropomorphic	Body mass index	seq.18415.16	ARL6	lm	-0.0534985	0.0625083	0.392112	1	0	1	0
Risk factor	Anthropomorphic	Body mass index	seq.18416.3	ARL9	lm	-0.224702	0.0597894	0.000172944	1	0	1	0
Risk factor	Anthropomorphic	Body mass index	seq.18417.3	AS3MT	lm	0.39939	0.0623092	1.58196534057269e-10	1.15293634020937e-06	1	2.88234085052344e-05	1
Risk factor	Anthropomorphic	Body mass index	seq.18419.20	ARPC5	lm	-0.172479	0.0588667	0.00340393	1	0	1	0
Risk factor	Anthropomorphic	Body mass index	seq.18422.41	MVD	lm	-0.0177062	0.065464	0.786808	1	0	1	0
Risk factor	Anthropomorphic	Body mass index	seq.18429.10	CDH1	lm	-0.0765348	0.0636454	0.229216	1	0	1	0
Risk factor	Anthropomorphic	Body mass index	seq.18432.32	RALB	lm	0.0498756	0.0669697	0.456457	1	0	1	0
Risk factor	Anthropomorphic	Body mass index	seq.18434.141	TBPL1	lm	-0.304873	0.0594867	3.07904077787348e-07	0.002244	1	0.0561001	0
Risk factor	Anthropomorphic	Body mass index	seq.18435.40	UBXN2B	lm	0.13662	0.0651217	0.0359589	1	0	1	0
Risk factor	Anthropomorphic	Body mass index	seq.18449.33	PPIG	lm	0.448831	0.0666811	1.86208968231941e-11	1.35709096047438e-07	1	3.39272740118596e-06	1
Risk factor	Anthropomorphic	Body mass index	seq.18458.4	PTGES2	lm	0.566521	0.0672328	4.54204145610764e-17	3.31023981321125e-13	1	8.27559953302812e-12	1
Risk factor	Anthropomorphic	Body mass index	seq.18483.36	RABIF	lm	0.202802	0.0631143	0.00132024	1	0	1	0
Risk factor	Anthropomorphic	Body mass index	seq.18813.15	DDX19A	lm	-0.329551	0.0603598	4.98236612065263e-08	0.000363115	1	0.00907787	1
Risk factor	Anthropomorphic	Body mass index	seq.18814.21	INHBA|INHBC	lm	0.498346	0.0603043	1.76166810715305e-16	1.28390371649314e-12	1	3.20975929123286e-11	1
Risk factor	Anthropomorphic	Body mass index	seq.18817.50	CBX1	lm	0.171925	0.0612321	0.00500685	1	0	1	0
Risk factor	Anthropomorphic	Body mass index	seq.18819.21	PPIC	lm	0.690135	0.0707734	2.78886476265306e-22	2.03252463902155e-18	1	5.08131159755388e-17	1
Risk factor	Anthropomorphic	Body mass index	seq.18821.9	C4A|C4B	lm	-0.000580154	0.0616892	0.992497	1	0	1	0
Risk factor	Anthropomorphic	Body mass index	seq.18823.52	H2BU1	lm	0.6528	0.0637285	2.12551497156301e-24	1.54907531127512e-20	1	3.8726882781878e-19	1
Risk factor	Anthropomorphic	Body mass index	seq.18824.7	EIF4A2	lm	0.0227967	0.0597245	0.702701	1	0	1	0
Risk factor	Anthropomorphic	Body mass index	seq.18829.4	EIF4A1	lm	-0.143496	0.0624472	0.0216074	1	0	1	0
Risk factor	Anthropomorphic	Body mass index	seq.18830.1	ITLN1	lm	-0.511549	0.0692777	1.77187700901622e-13	1.29134396417102e-09	1	3.22835991042755e-08	1
Risk factor	Anthropomorphic	Body mass index	seq.18831.6	LRIG1	lm	-0.219201	0.0615364	0.000371059	1	0	1	0
Risk factor	Anthropomorphic	Body mass index	seq.18832.65	SAA2	lm	0.218934	0.0605809	0.000304393	1	0	1	0
Risk factor	Anthropomorphic	Body mass index	seq.18833.76	PEA15	lm	0.504713	0.0688282	2.5878943709874e-13	1.88605741757562e-09	1	4.71514354393904e-08	1
Risk factor	Anthropomorphic	Body mass index	seq.18837.9	SGTB	lm	0.188917	0.0639157	0.00313294	1	0	1	0
Risk factor	Anthropomorphic	Body mass index	seq.18839.24	TG	lm	-0.0175322	0.0592437	0.767292	1	0	1	0
Risk factor	Anthropomorphic	Body mass index	seq.18840.205	SH2D1B	lm	0.235203	0.0706581	0.000878329	1	0	1	0
Risk factor	Anthropomorphic	Body mass index	seq.18841.1	SERPINB13	lm	-0.759137	0.0639058	3.85659392236345e-32	2.81068565061848e-28	1	7.02671412654621e-27	1
Risk factor	Anthropomorphic	Body mass index	seq.18842.24	UBE2D2	lm	0.155968	0.0643025	0.0153188	1	0	1	0
Risk factor	Anthropomorphic	Body mass index	seq.18859.7	EIF4EBP3	lm	-0.130435	0.0602357	0.0304005	1	0	1	0
Risk factor	Anthropomorphic	Body mass index	seq.18860.2	CAMKK1	lm	-0.385306	0.0596913	1.17778474078488e-10	8.58369519084018e-07	1	2.14592379771005e-05	1
Risk factor	Anthropomorphic	Body mass index	seq.18863.176	CHST2	lm	-0.0734844	0.0682476	0.281649	1	0	1	0
Risk factor	Anthropomorphic	Body mass index	seq.18864.7	PRSS3	lm	-0.394077	0.061522	1.62722413303009e-10	1.18592094815233e-06	1	2.96480237038082e-05	1
Risk factor	Anthropomorphic	Body mass index	seq.18866.8	PPP3R2	lm	0.505299	0.0610901	1.65584210339994e-16	1.20677772495788e-12	1	3.01694431239469e-11	1
Risk factor	Anthropomorphic	Body mass index	seq.18868.7	CBX3	lm	-0.0488767	0.0596971	0.412968	1	0	1	0
Risk factor	Anthropomorphic	Body mass index	seq.18870.1	CD3E	lm	-0.0160494	0.06029	0.790093	1	0	1	0
Risk factor	Anthropomorphic	Body mass index	seq.18871.24	AIF1L	lm	-0.219057	0.0693019	0.00158156	1	0	1	0
Risk factor	Anthropomorphic	Body mass index	seq.18873.8	CEACAM8	lm	0.0119612	0.0639025	0.851528	1	0	1	0
Risk factor	Anthropomorphic	Body mass index	seq.18874.66	CEBPA	lm	0.131476	0.0620638	0.0341865	1	0	1	0
Risk factor	Anthropomorphic	Body mass index	seq.18875.125	COL2A1	lm	0.00904757	0.0602758	0.880689	1	0	1	0
Risk factor	Anthropomorphic	Body mass index	seq.18876.77	CHST4	lm	-0.0780958	0.0637778	0.220819	1	0	1	0
Risk factor	Anthropomorphic	Body mass index	seq.18877.15	CNN2	lm	-0.449544	0.0635449	1.69388892009424e-12	1.23450624496468e-08	1	3.08626561241171e-07	1
Risk factor	Anthropomorphic	Body mass index	seq.18878.15	GREM1	lm	-0.122393	0.0608165	0.044217	1	0	1	0
Risk factor	Anthropomorphic	Body mass index	seq.18880.81	COL3A1	lm	0.260532	0.0609425	1.94432063444653e-05	0.141702	0	1	0
Risk factor	Anthropomorphic	Body mass index	seq.18881.7	ADGRE5	lm	0.330081	0.0636223	2.20266894284525e-07	0.00160531	1	0.0401326	1
Risk factor	Anthropomorphic	Body mass index	seq.18882.7	CLSTN2	lm	-0.596634	0.0600159	4.3616476199715e-23	3.17876878543523e-19	1	7.94692196358807e-18	1
Risk factor	Anthropomorphic	Body mass index	seq.18883.4	DSTN	lm	-0.535366	0.0612985	3.2481971591852e-18	2.36728608961417e-14	1	5.91821522403544e-13	1
Risk factor	Anthropomorphic	Body mass index	seq.18884.22	DNAJB4	lm	0.408771	0.0602609	1.30110188183245e-11	9.48243051479491e-08	1	2.37060762869872e-06	1
Risk factor	Anthropomorphic	Body mass index	seq.18886.28	DSCAML1	lm	-0.251674	0.0617539	4.65976147270843e-05	0.339603	0	1	0
Risk factor	Anthropomorphic	Body mass index	seq.18887.7	ENTPD2	lm	0.0821386	0.0626735	0.190056	1	0	1	0
Risk factor	Anthropomorphic	Body mass index	seq.18888.37	FABP12	lm	-0.062375	0.0654359	0.340521	1	0	1	0
Risk factor	Anthropomorphic	Body mass index	seq.18890.227	FGB	lm	0.177965	0.0629734	0.00473033	1	0	1	0
Risk factor	Anthropomorphic	Body mass index	seq.18891.98	GBP2	lm	0.249159	0.0618533	5.69770966451762e-05	0.415249	0	1	0
Risk factor	Anthropomorphic	Body mass index	seq.18892.48	GPC4	lm	-0.118431	0.0596973	0.0473224	1	0	1	0
Risk factor	Anthropomorphic	Body mass index	seq.18893.26	ADGRG1	lm	1.2123	0.0619168	1.68063880856153e-82	1.22484956367964e-78	1	3.06212390919911e-77	1
Risk factor	Anthropomorphic	Body mass index	seq.18894.1	GPX2	lm	-0.147807	0.0586565	0.0117682	1	0	1	0
Risk factor	Anthropomorphic	Body mass index	seq.18895.54	GSTM4	lm	-0.105748	0.0601983	0.0790339	1	0	1	0
Risk factor	Anthropomorphic	Body mass index	seq.18896.23	HS6ST3	lm	-1.46289	0.0586296	4.43544749783293e-130	3.23255413642064e-126	1	8.0813853410516e-125	1
Risk factor	Anthropomorphic	Body mass index	seq.18897.31	HDAC2	lm	0.174935	0.0615765	0.00451508	1	0	1	0
Risk factor	Anthropomorphic	Body mass index	seq.18898.36	HDGFL1	lm	-0.0989537	0.0656054	0.131533	1	0	1	0
Risk factor	Anthropomorphic	Body mass index	seq.18899.82	HDGFL3	lm	-0.266537	0.0599012	8.77718361140329e-06	0.0639681	0	1	0
Risk factor	Anthropomorphic	Body mass index	seq.18900.37	HRAS	lm	0.0574346	0.0598646	0.337396	1	0	1	0
Risk factor	Anthropomorphic	Body mass index	seq.18901.26	HSPA1B	lm	0.537421	0.0633094	2.67424956054145e-17	1.94899307972261e-13	1	4.87248269930652e-12	1
Risk factor	Anthropomorphic	Body mass index	seq.18904.23	CAMK4	lm	-0.413219	0.0706769	5.31765461835455e-09	3.8755066858568e-05	1	0.000968877	1
Risk factor	Anthropomorphic	Body mass index	seq.18905.5	KRT16	lm	-0.471421	0.0599819	4.63380602082125e-15	3.37711782797453e-11	1	8.44279456993632e-10	1
Risk factor	Anthropomorphic	Body mass index	seq.18907.97	KIR3DL1	lm	0.0387744	0.0631639	0.539328	1	0	1	0
Risk factor	Anthropomorphic	Body mass index	seq.18909.11	EXOSC8	lm	-0.0962602	0.0614048	0.117026	1	0	1	0
Risk factor	Anthropomorphic	Body mass index	seq.18910.45	LIN7A	lm	-0.147893	0.0628155	0.0185888	1	0	1	0
Risk factor	Anthropomorphic	Body mass index	seq.18913.3	CCNH	lm	-0.344057	0.063013	4.97468037764244e-08	0.000362555	1	0.00906387	1
Risk factor	Anthropomorphic	Body mass index	seq.18914.188	PAFAH2	lm	0.112636	0.0682257	0.0988109	1	0	1	0
Risk factor	Anthropomorphic	Body mass index	seq.18916.25	ITPA	lm	0.100828	0.0671039	0.133012	1	0	1	0
Risk factor	Anthropomorphic	Body mass index	seq.18917.53	AMY2A	lm	-1.09124	0.0596882	1.77713306673271e-72	1.2951745790348e-68	1	3.237936447587e-67	1
Risk factor	Anthropomorphic	Body mass index	seq.18918.86	PDE4A	lm	-0.235285	0.0683969	0.000586203	1	0	1	0
Risk factor	Anthropomorphic	Body mass index	seq.18921.30	PHEX	lm	-0.630343	0.0596197	7.16424768417058e-26	5.22130371222352e-22	1	1.30532592805588e-20	1
Risk factor	Anthropomorphic	Body mass index	seq.18922.27	CD68	lm	-0.088273	0.0637719	0.166355	1	0	1	0
Risk factor	Anthropomorphic	Body mass index	seq.18925.24	PSMA5	lm	-0.108472	0.0618309	0.0794305	1	0	1	0
Risk factor	Anthropomorphic	Body mass index	seq.18926.7	PSMA3	lm	-0.172436	0.0630855	0.00628961	1	0	1	0
Risk factor	Anthropomorphic	Body mass index	seq.18927.14	RAET1G	lm	-0.0252394	0.0693537	0.71593	1	0	1	0
Risk factor	Anthropomorphic	Body mass index	seq.18928.10	S100Z	lm	-0.248533	0.0594344	2.94050685768055e-05	0.214304	0	1	0
Risk factor	Anthropomorphic	Body mass index	seq.18930.28	SLIT2	lm	-0.800955	0.0703949	1.17699696208138e-29	8.57795385964907e-26	1	2.14448846491227e-24	1
Risk factor	Anthropomorphic	Body mass index	seq.18931.40	SLIT3	lm	-0.785682	0.0606599	8.41031613451418e-38	6.12943839883393e-34	1	1.53235959970848e-32	1
Risk factor	Anthropomorphic	Body mass index	seq.18932.84	NMNAT1	lm	-0.233697	0.0606724	0.000118628	0.864563	0	1	0
Risk factor	Anthropomorphic	Body mass index	seq.18933.4	TGM4	lm	-0.0744951	0.0619876	0.229504	1	0	1	0
Risk factor	Anthropomorphic	Body mass index	seq.18934.50	TGM2	lm	-0.00455639	0.0612138	0.940668	1	0	1	0
Risk factor	Anthropomorphic	Body mass index	seq.18935.14	TLR5	lm	0.136673	0.0632867	0.0308494	1	0	1	0
Risk factor	Anthropomorphic	Body mass index	seq.18938.3	VLDLR	lm	0.561688	0.0645169	4.13616857569994e-18	3.01443965797011e-14	1	7.53609914492529e-13	1
Risk factor	Anthropomorphic	Body mass index	seq.18942.11	PSMB9	lm	-0.608341	0.0619191	1.36686209771561e-22	9.96169096815138e-19	1	2.49042274203784e-17	1
Risk factor	Anthropomorphic	Body mass index	seq.18943.4	PTGR2	lm	0.34672	0.0727833	1.95103261208966e-06	0.0142191	1	0.355478	0
Risk factor	Anthropomorphic	Body mass index	seq.18945.11	RGS1	lm	0.224365	0.0707903	0.00153604	1	0	1	0
Risk factor	Anthropomorphic	Body mass index	seq.18947.3	LRRC3B	lm	0.171896	0.0641705	0.00741271	1	0	1	0
Risk factor	Anthropomorphic	Body mass index	seq.18950.13	RAC2	lm	-0.342314	0.0601132	1.30340443767233e-08	9.49921154175594e-05	1	0.0023748	1
Risk factor	Anthropomorphic	Body mass index	seq.19108.50	MECP2	lm	-0.129873	0.0670162	0.0526842	1	0	1	0
Risk factor	Anthropomorphic	Body mass index	seq.19109.32	TCEAL8	lm	0.278493	0.0660512	2.52419740466821e-05	0.183964	0	1	0
Risk factor	Anthropomorphic	Body mass index	seq.19110.6	MEMO1	lm	0.0685477	0.0612589	0.263197	1	0	1	0
Risk factor	Anthropomorphic	Body mass index	seq.19111.10	UBE2M	lm	-0.242859	0.0609712	6.89040411367336e-05	0.502173	0	1	0
Risk factor	Anthropomorphic	Body mass index	seq.19112.2	TCEAL3	lm	0.238129	0.0592243	5.88004435982226e-05	0.428538	0	1	0
Risk factor	Anthropomorphic	Body mass index	seq.19113.66	SH3BGRL2	lm	-0.148201	0.0586691	0.0115638	1	0	1	0
Risk factor	Anthropomorphic	Body mass index	seq.19114.8	TK2	lm	-0.159017	0.0617738	0.0100743	1	0	1	0
Risk factor	Anthropomorphic	Body mass index	seq.19115.13	CMBL	lm	-0.13458	0.0599024	0.0247029	1	0	1	0
Risk factor	Anthropomorphic	Body mass index	seq.19116.1	BLOC1S5	lm	0.100392	0.0690921	0.14628	1	0	1	0
Risk factor	Anthropomorphic	Body mass index	seq.19117.3	PPP1R14A	lm	0.202316	0.0613665	0.000984164	1	0	1	0
Risk factor	Anthropomorphic	Body mass index	seq.19118.47	OSTF1	lm	0.150211	0.0596831	0.0118711	1	0	1	0
Risk factor	Anthropomorphic	Body mass index	seq.19119.10	DDIT3	lm	-0.080747	0.0609495	0.185288	1	0	1	0
Risk factor	Anthropomorphic	Body mass index	seq.19120.33	DAO	lm	0.313709	0.0594361	1.35685483134474e-07	0.000988876	1	0.0247219	1
Risk factor	Anthropomorphic	Body mass index	seq.19121.3	UBQLN2	lm	0.329862	0.0656634	5.23810949072093e-07	0.00381753	1	0.0954384	0
Risk factor	Anthropomorphic	Body mass index	seq.19122.47	MYL12B	lm	0.208088	0.0656211	0.0015275	1	0	1	0
Risk factor	Anthropomorphic	Body mass index	seq.19123.6	NFKBID	lm	-0.0555129	0.0650728	0.393648	1	0	1	0
Risk factor	Anthropomorphic	Body mass index	seq.19124.9	UBLCP1	lm	0.0250957	0.0629001	0.689926	1	0	1	0
Risk factor	Anthropomorphic	Body mass index	seq.19125.26	PRKAR2A	lm	-0.110656	0.0668143	0.0977463	1	0	1	0
Risk factor	Anthropomorphic	Body mass index	seq.19126.4	RPRD1B	lm	0.809633	0.0711336	1.13471639659187e-29	8.26981309836155e-26	1	2.06745327459039e-24	1
Risk factor	Anthropomorphic	Body mass index	seq.19127.1	HSPB6	lm	0.62067	0.0747869	1.31425423253404e-16	9.5782848467081e-13	1	2.39457121167702e-11	1
Risk factor	Anthropomorphic	Body mass index	seq.19129.15	MTHFSD	lm	0.198022	0.0659327	0.00268219	1	0	1	0
Risk factor	Anthropomorphic	Body mass index	seq.19130.81	SERPINB8	lm	0.248975	0.0623357	6.5810370589967e-05	0.479626	0	1	0
Risk factor	Anthropomorphic	Body mass index	seq.19131.184	TIAL1	lm	0.198211	0.0597786	0.000920051	1	0	1	0
Risk factor	Anthropomorphic	Body mass index	seq.19132.1	MRPL2	lm	-0.131092	0.0701486	0.0617099	1	0	1	0
Risk factor	Anthropomorphic	Body mass index	seq.19134.66	POLR2K	lm	0.0975044	0.066043	0.139902	1	0	1	0
Risk factor	Anthropomorphic	Body mass index	seq.19135.5	NT5C3B	lm	-0.00450979	0.0594133	0.939497	1	0	1	0
Risk factor	Anthropomorphic	Body mass index	seq.19136.22	ALDH6A1	lm	0.11652	0.0594915	0.0502121	1	0	1	0
Risk factor	Anthropomorphic	Body mass index	seq.19139.3	HSF2BP	lm	-0.0886298	0.0594058	0.135774	1	0	1	0
Risk factor	Anthropomorphic	Body mass index	seq.19141.22	DAP	lm	0.0366173	0.0593336	0.537167	1	0	1	0
Risk factor	Anthropomorphic	Body mass index	seq.19142.39	DNMT3L	lm	0.00340322	0.0619673	0.956205	1	0	1	0
Risk factor	Anthropomorphic	Body mass index	seq.19143.38	CYB5R2	lm	-0.0917747	0.0657901	0.163085	1	0	1	0
Risk factor	Anthropomorphic	Body mass index	seq.19144.9	TCF4	lm	0.0802115	0.0610884	0.189226	1	0	1	0
Risk factor	Anthropomorphic	Body mass index	seq.19145.4	MREG	lm	0.162544	0.0635828	0.0106031	1	0	1	0
Risk factor	Anthropomorphic	Body mass index	seq.19147.6	LGALS13	lm	0.00165596	0.06493	0.979654	1	0	1	0
Risk factor	Anthropomorphic	Body mass index	seq.19148.58	TIMM8A	lm	-0.0440298	0.0607653	0.468736	1	0	1	0
Risk factor	Anthropomorphic	Body mass index	seq.19150.20	PRPSAP2	lm	-0.0448147	0.0646043	0.487913	1	0	1	0
Risk factor	Anthropomorphic	Body mass index	seq.19152.4	PPP1R2	lm	0.595304	0.0616141	6.60822858282641e-22	4.81607699116389e-18	1	1.20401924779097e-16	1
Risk factor	Anthropomorphic	Body mass index	seq.19153.53	MPPED2	lm	-0.0116684	0.0699899	0.8676	1	0	1	0
Risk factor	Anthropomorphic	Body mass index	seq.19154.41	SERPINE2	lm	-0.119993	0.0600168	0.0456235	1	0	1	0
Risk factor	Anthropomorphic	Body mass index	seq.19158.1	PCLAF	lm	-0.725129	0.0619098	2.63975489764522e-31	1.92385336940383e-27	1	4.80963342350959e-26	1
Risk factor	Anthropomorphic	Body mass index	seq.19159.9	POLD4	lm	-0.00646567	0.0597405	0.913818	1	0	1	0
Risk factor	Anthropomorphic	Body mass index	seq.19161.1	USP15	lm	-0.0957856	0.0654793	0.14357	1	0	1	0
Risk factor	Anthropomorphic	Body mass index	seq.19163.26	LRRC59	lm	0.529521	0.0599048	1.28601007301347e-18	9.37244141212215e-15	1	2.34311035303054e-13	1
Risk factor	Anthropomorphic	Body mass index	seq.19166.15	RPS19	lm	0.663501	0.0653416	5.23349824451547e-24	3.81417352060288e-20	1	9.53543380150719e-19	1
Risk factor	Anthropomorphic	Body mass index	seq.19168.71	PSTPIP1	lm	0.25692	0.0614457	2.94544528572978e-05	0.214664	0	1	0
Risk factor	Anthropomorphic	Body mass index	seq.19169.88	FIBP	lm	0.0403803	0.0675576	0.550055	1	0	1	0
Risk factor	Anthropomorphic	Body mass index	seq.19170.25	POLE3	lm	0.338341	0.0728015	3.44216072251375e-06	0.0250865	1	0.627162	0
Risk factor	Anthropomorphic	Body mass index	seq.19173.5	ZFAND1	lm	-0.322962	0.0594203	5.71575870404702e-08	0.000416564	1	0.0104141	1
Risk factor	Anthropomorphic	Body mass index	seq.19174.141	GOLGA7	lm	-0.297321	0.0594499	5.87917471183027e-07	0.00428474	1	0.107119	0
Risk factor	Anthropomorphic	Body mass index	seq.19175.18	MARCKSL1	lm	-0.577233	0.061744	1.27202559445779e-20	9.27052253240838e-17	1	2.31763063310209e-15	1
Risk factor	Anthropomorphic	Body mass index	seq.19176.27	CYRIB	lm	0.664274	0.0635354	2.43204589772822e-25	1.77247505026433e-21	1	4.43118762566082e-20	1
Risk factor	Anthropomorphic	Body mass index	seq.19177.7	MOB1B	lm	-0.0910352	0.0584321	0.119301	1	0	1	0
Risk factor	Anthropomorphic	Body mass index	seq.19180.38	GULP1	lm	0.345972	0.0641885	7.35071198742808e-08	0.00053572	1	0.013393	1
Risk factor	Anthropomorphic	Body mass index	seq.19183.164	RPL12	lm	0.594935	0.0645824	4.49906316428687e-20	3.27891723413227e-16	1	8.19729308533068e-15	1
Risk factor	Anthropomorphic	Body mass index	seq.19187.21	STAMBP	lm	0.027758	0.0694891	0.689572	1	0	1	0
Risk factor	Anthropomorphic	Body mass index	seq.19188.21	NAP1L4	lm	-0.170039	0.059406	0.00422197	1	0	1	0
Risk factor	Anthropomorphic	Body mass index	seq.19189.2	USP14	lm	-0.260812	0.0611743	2.0478149161398e-05	0.149245	0	1	0
Risk factor	Anthropomorphic	Body mass index	seq.19190.4	UBE2L6	lm	-0.0836775	0.0622135	0.178681	1	0	1	0
Risk factor	Anthropomorphic	Body mass index	seq.19193.18	VBP1	lm	-0.188142	0.0633694	0.00300131	1	0	1	0
Risk factor	Anthropomorphic	Body mass index	seq.19194.9	DTD1	lm	-0.353666	0.0621063	1.30306711173384e-08	9.49675311031624e-05	1	0.00237419	1
Risk factor	Anthropomorphic	Body mass index	seq.19195.85	RPS5	lm	0.0806427	0.0650758	0.215322	1	0	1	0
Risk factor	Anthropomorphic	Body mass index	seq.19196.73	HOPX	lm	0.382954	0.0631007	1.3761344986589e-09	1.00292682262261e-05	1	0.000250732	1
Risk factor	Anthropomorphic	Body mass index	seq.19197.95	ACAT1	lm	0.531816	0.0600735	1.14276775636456e-18	8.32849140838489e-15	1	2.08212285209623e-13	1
Risk factor	Anthropomorphic	Body mass index	seq.19199.3	POLR2J	lm	0.208539	0.0697089	0.00278823	1	0	1	0
Risk factor	Anthropomorphic	Body mass index	seq.19200.16	NDUFA5	lm	0.0848245	0.0664385	0.20175	1	0	1	0
Risk factor	Anthropomorphic	Body mass index	seq.19202.10	BTK	lm	-0.228057	0.0590414	0.000113485	0.82708	0	1	0
Risk factor	Anthropomorphic	Body mass index	seq.19206.20	NUDT1	lm	-0.0976316	0.0669795	0.145001	1	0	1	0
Risk factor	Anthropomorphic	Body mass index	seq.19207.119	ADK	lm	0.0607775	0.0605648	0.315659	1	0	1	0
Risk factor	Anthropomorphic	Body mass index	seq.19208.8	ACVR2A	lm	0.330184	0.0649481	3.82603696387577e-07	0.00278842	1	0.0697104	0
Risk factor	Anthropomorphic	Body mass index	seq.19209.6	NFKBIA	lm	-0.199342	0.0606924	0.00102836	1	0	1	0
Risk factor	Anthropomorphic	Body mass index	seq.19212.4	DMBT1	lm	-0.27027	0.0615257	1.14064166433744e-05	0.08313	0	1	0
Risk factor	Anthropomorphic	Body mass index	seq.19213.1	SPINK4	lm	0.280219	0.0657238	2.04632579021517e-05	0.149136	0	1	0
Risk factor	Anthropomorphic	Body mass index	seq.19215.7	NDRG1	lm	-0.149101	0.0595909	0.0123761	1	0	1	0
Risk factor	Anthropomorphic	Body mass index	seq.19219.71	NUTF2	lm	-0.149823	0.0615689	0.0149898	1	0	1	0
Risk factor	Anthropomorphic	Body mass index	seq.19222.124	RAB5B	lm	-0.0719907	0.0642078	0.262247	1	0	1	0
Risk factor	Anthropomorphic	Body mass index	seq.19223.6	RAB1A	lm	-0.432499	0.0606912	1.16842743462381e-12	8.51549914353833e-09	1	2.12887478588458e-07	1
Risk factor	Anthropomorphic	Body mass index	seq.19224.5	EIF1AY	lm	0.210099	0.0654471	0.00133425	1	0	1	0
Risk factor	Anthropomorphic	Body mass index	seq.19225.11	BLNK	lm	0.0018186	0.0690683	0.978995	1	0	1	0
Risk factor	Anthropomorphic	Body mass index	seq.19227.18	BATF	lm	-0.0205767	0.0690203	0.765619	1	0	1	0
Risk factor	Anthropomorphic	Body mass index	seq.19228.11	BAG2	lm	-0.294735	0.0615551	1.72872636291682e-06	0.012599	1	0.314974	0
Risk factor	Anthropomorphic	Body mass index	seq.19229.92	HOMER1	lm	-0.242287	0.0607141	6.67841358049738e-05	0.486723	0	1	0
Risk factor	Anthropomorphic	Body mass index	seq.19230.12	GSTT1	lm	-0.207567	0.0601029	0.000557598	1	0	1	0
Risk factor	Anthropomorphic	Body mass index	seq.19231.22	PTP4A3	lm	-0.106106	0.063459	0.0945745	1	0	1	0
Risk factor	Anthropomorphic	Body mass index	seq.19233.75	ATOX1	lm	0.858474	0.0720223	2.39557386001385e-32	1.74589422917809e-28	1	4.36473557294523e-27	1
Risk factor	Anthropomorphic	Body mass index	seq.19236.24	SUB1	lm	0.522214	0.0622563	6.25391828743511e-17	4.55785564788271e-13	1	1.13946391197068e-11	1
Risk factor	Anthropomorphic	Body mass index	seq.19237.17	DDT	lm	0.259367	0.0646252	6.06711605440922e-05	0.442171	0	1	0
Risk factor	Anthropomorphic	Body mass index	seq.19238.12	GLUL	lm	0.397971	0.0619984	1.48955431378491e-10	1.08558718388644e-06	1	2.71396795971611e-05	1
Risk factor	Anthropomorphic	Body mass index	seq.19239.5	ARF1	lm	-0.388337	0.0623926	5.21203142021579e-10	3.79852849905327e-06	1	9.49632124763317e-05	1
Risk factor	Anthropomorphic	Body mass index	seq.19240.265	PDAP1	lm	0.74048	0.0669192	3.73744556549129e-28	2.72385032813005e-24	1	6.80962582032513e-23	1
Risk factor	Anthropomorphic	Body mass index	seq.19241.31	RBP5	lm	1.15169	0.0644064	1.67272639916304e-69	1.21908299971002e-65	1	3.04770749927506e-64	1
Risk factor	Anthropomorphic	Body mass index	seq.19242.21	PFDN1	lm	-0.103541	0.069182	0.134543	1	0	1	0
Risk factor	Anthropomorphic	Body mass index	seq.19243.2	PFDN2	lm	0.123675	0.0683067	0.0702609	1	0	1	0
Risk factor	Anthropomorphic	Body mass index	seq.19247.1	UBE2D1	lm	0.444242	0.0635762	3.13917604323928e-12	2.28783150031279e-08	1	5.71957875078197e-07	1
Risk factor	Anthropomorphic	Body mass index	seq.19249.18	KARS1	lm	0.126932	0.0652458	0.0517736	1	0	1	0
Risk factor	Anthropomorphic	Body mass index	seq.19250.50	MYCBP	lm	-0.456018	0.0648205	2.24133127255974e-12	1.63348223144154e-08	1	4.08370557860385e-07	1
Risk factor	Anthropomorphic	Body mass index	seq.19251.56	SRGN	lm	-0.1918	0.0607329	0.00159692	1	0	1	0
Risk factor	Anthropomorphic	Body mass index	seq.19252.67	PSMB2	lm	-0.196912	0.0594916	0.000939438	1	0	1	0
Risk factor	Anthropomorphic	Body mass index	seq.19253.82	RAB2B	lm	0.072033	0.0605416	0.234174	1	0	1	0
Risk factor	Anthropomorphic	Body mass index	seq.19254.125	GMPR	lm	-0.135545	0.0591466	0.0219629	1	0	1	0
Risk factor	Anthropomorphic	Body mass index	seq.19255.124	NXT2	lm	-0.155661	0.0596381	0.00907711	1	0	1	0
Risk factor	Anthropomorphic	Body mass index	seq.19257.11	CLTA	lm	0.487501	0.065554	1.19650933438137e-13	8.72016002897141e-10	1	2.18004000724286e-08	1
Risk factor	Anthropomorphic	Body mass index	seq.19258.24	GCDH	lm	-0.217963	0.0587089	0.000207224	1	0	1	0
Risk factor	Anthropomorphic	Body mass index	seq.19259.176	EIF2S1	lm	-0.156507	0.0627382	0.0126396	1	0	1	0
Risk factor	Anthropomorphic	Body mass index	seq.19260.4	GIPC1	lm	-0.262585	0.0588584	8.31321473690558e-06	0.0605867	0	1	0
Risk factor	Anthropomorphic	Body mass index	seq.19261.12	SDCBP2	lm	0.455896	0.0602714	4.57230204012089e-14	3.3322937268401e-10	1	8.33073431710026e-09	1
Risk factor	Anthropomorphic	Body mass index	seq.19262.219	ACADVL	lm	0.575436	0.057934	4.74951048667423e-23	3.46144324268818e-19	1	8.65360810672045e-18	1
Risk factor	Anthropomorphic	Body mass index	seq.19263.147	EIF4E	lm	-0.262134	0.0624848	2.77089554831713e-05	0.201943	0	1	0
Risk factor	Anthropomorphic	Body mass index	seq.19264.6	RPA2	lm	-0.0374689	0.0643522	0.560425	1	0	1	0
Risk factor	Anthropomorphic	Body mass index	seq.19265.9	TCP1	lm	-0.0911168	0.0613894	0.137803	1	0	1	0
Risk factor	Anthropomorphic	Body mass index	seq.19266.35	G3BP1	lm	0.365993	0.0663128	3.56582752768051e-08	0.000259878	1	0.00649694	1
Risk factor	Anthropomorphic	Body mass index	seq.19267.14	HAGH	lm	-0.129014	0.0622912	0.0383938	1	0	1	0
Risk factor	Anthropomorphic	Body mass index	seq.19270.26	YARS1	lm	-0.455693	0.0599204	3.34581895368441e-14	2.4384328534452e-10	1	6.09608213361299e-09	1
Risk factor	Anthropomorphic	Body mass index	seq.19271.64	GNAI1	lm	-0.22283	0.0623668	0.000356169	1	0	1	0
Risk factor	Anthropomorphic	Body mass index	seq.19272.9	PEF1	lm	-1.00235	0.0629298	7.65276905133492e-56	5.57733808461289e-52	1	1.39433452115322e-50	1
Risk factor	Anthropomorphic	Body mass index	seq.19273.3	GSR	lm	-0.291591	0.0616753	2.32758371247465e-06	0.0169634	1	0.424086	0
Risk factor	Anthropomorphic	Body mass index	seq.19274.80	SNTA1	lm	0.403704	0.063129	1.74324939895755e-10	1.27048016196026e-06	1	3.17620040490066e-05	1
Risk factor	Anthropomorphic	Body mass index	seq.19275.68	IDH3G	lm	-0.0181636	0.063412	0.774553	1	0	1	0
Risk factor	Anthropomorphic	Body mass index	seq.19276.124	SNRPG	lm	0.670557	0.0644022	3.79442103621826e-25	2.76537405119586e-21	1	6.91343512798967e-20	1
Risk factor	Anthropomorphic	Body mass index	seq.19277.4	TSTD1	lm	0.371073	0.0659869	1.96684971436762e-08	0.000143344	1	0.0035836	1
Risk factor	Anthropomorphic	Body mass index	seq.19278.19	RAB1B	lm	-0.0840841	0.0609232	0.167593	1	0	1	0
Risk factor	Anthropomorphic	Body mass index	seq.19279.42	RBP1	lm	-0.0738137	0.0656595	0.260983	1	0	1	0
Risk factor	Anthropomorphic	Body mass index	seq.19280.29	UBE2D3	lm	0.187629	0.0627826	0.0028158	1	0	1	0
Risk factor	Anthropomorphic	Body mass index	seq.19281.86	MAFG	lm	0.579525	0.0614345	5.78140233400766e-21	4.21348602102478e-17	1	1.0533715052562e-15	1
Risk factor	Anthropomorphic	Body mass index	seq.19282.3	RAB13	lm	-0.199483	0.0630651	0.00156955	1	0	1	0
Risk factor	Anthropomorphic	Body mass index	seq.19286.30	MYL5	lm	-0.206746	0.0697654	0.00305572	1	0	1	0
Risk factor	Anthropomorphic	Body mass index	seq.19287.59	DENR	lm	-0.134932	0.069808	0.0533016	1	0	1	0
Risk factor	Anthropomorphic	Body mass index	seq.19289.29	UROD	lm	0.312686	0.0642958	1.18790778485541e-06	0.00865747	1	0.216437	0
Risk factor	Anthropomorphic	Body mass index	seq.19290.5	HPRT1	lm	-0.206988	0.0651251	0.00148978	1	0	1	0
Risk factor	Anthropomorphic	Body mass index	seq.19291.2	CASQ2	lm	0.0408461	0.0634767	0.519939	1	0	1	0
Risk factor	Anthropomorphic	Body mass index	seq.19293.6	VPS26A	lm	-0.0146008	0.0746379	0.844914	1	0	1	0
Risk factor	Anthropomorphic	Body mass index	seq.19294.26	CRIPT	lm	0.571411	0.0664217	1.01041326966352e-17	7.36389190930777e-14	1	1.84097297732693e-12	1
Risk factor	Anthropomorphic	Body mass index	seq.19295.32	PPP1CC	lm	0.113696	0.0641228	0.0762705	1	0	1	0
Risk factor	Anthropomorphic	Body mass index	seq.19296.51	MYL7	lm	0.500691	0.0604849	1.56755328023114e-16	1.14243283063245e-12	1	2.85608207658114e-11	1
Risk factor	Anthropomorphic	Body mass index	seq.19297.4	G6PD	lm	0.0862871	0.0600182	0.150583	1	0	1	0
Risk factor	Anthropomorphic	Body mass index	seq.19302.7	GIMAP6	lm	-0.110419	0.0659838	0.094301	1	0	1	0
Risk factor	Anthropomorphic	Body mass index	seq.19303.64	PET117	lm	0.591499	0.0658296	3.51596349929784e-19	2.56243419828827e-15	1	6.40608549572067e-14	1
Risk factor	Anthropomorphic	Body mass index	seq.19310.81	COPE	lm	0.166327	0.0618794	0.00721208	1	0	1	0
Risk factor	Anthropomorphic	Body mass index	seq.19311.15	CRYGS	lm	-0.247288	0.0663777	0.000196976	1	0	1	0
Risk factor	Anthropomorphic	Body mass index	seq.19316.2	HSCB	lm	0.681568	0.0627418	3.32299576097151e-27	2.42179931059604e-23	1	6.05449827649009e-22	1
Risk factor	Anthropomorphic	Body mass index	seq.19317.114	ACP3	lm	-0.219759	0.0647189	0.000689791	1	0	1	0
Risk factor	Anthropomorphic	Body mass index	seq.19323.1	EBAG9	lm	-0.0525956	0.0634431	0.40713	1	0	1	0
Risk factor	Anthropomorphic	Body mass index	seq.19325.21	ABHD14B	lm	-0.28092	0.0594456	2.35239841809239e-06	0.0171443	1	0.428607	0
Risk factor	Anthropomorphic	Body mass index	seq.19327.31	HAT1	lm	0.539632	0.0633978	2.19877287633835e-17	1.60246567227539e-13	1	4.00616418068847e-12	1
Risk factor	Anthropomorphic	Body mass index	seq.19328.51	CHEK2	lm	-0.225432	0.063259	0.000368957	1	0	1	0
Risk factor	Anthropomorphic	Body mass index	seq.19329.31	HIPK3	lm	0.0531353	0.0700096	0.447903	1	0	1	0
Risk factor	Anthropomorphic	Body mass index	seq.19331.18	BAIAP2	lm	-0.0940533	0.0650709	0.148405	1	0	1	0
Risk factor	Anthropomorphic	Body mass index	seq.19332.1	MOB4	lm	-0.243004	0.0689273	0.000426209	1	0	1	0
Risk factor	Anthropomorphic	Body mass index	seq.19333.4	HNRNPK	lm	0.335456	0.064779	2.31902601761306e-07	0.00169011	1	0.0422527	1
Risk factor	Anthropomorphic	Body mass index	seq.19334.62	TXNDC12	lm	0.392418	0.0796694	8.66411236575545e-07	0.00631441	1	0.15786	0
Risk factor	Anthropomorphic	Body mass index	seq.19335.2	JPT1	lm	-0.0791087	0.065044	0.223949	1	0	1	0
Risk factor	Anthropomorphic	Body mass index	seq.19338.3	LZIC	lm	0.202292	0.0667782	0.00246283	1	0	1	0
Risk factor	Anthropomorphic	Body mass index	seq.19341.36	ACBD6	lm	1.04409	0.0736106	7.43431087611283e-45	5.41812576651103e-41	1	1.35453144162776e-39	1
Risk factor	Anthropomorphic	Body mass index	seq.19347.37	CA12	lm	-0.401131	0.0624719	1.47124356760217e-10	1.07224231206846e-06	1	2.68060578017115e-05	1
Risk factor	Anthropomorphic	Body mass index	seq.19353.25	OSTM1	lm	-0.27897	0.0678346	3.9729504232839e-05	0.289549	0	1	0
Risk factor	Anthropomorphic	Body mass index	seq.19356.20	TOM1L2	lm	0.594822	0.0607108	1.77988199798058e-22	1.29717800012824e-18	1	3.24294500032062e-17	1
Risk factor	Anthropomorphic	Body mass index	seq.19357.11	VAMP7	lm	-0.391439	0.0591893	4.12332593440759e-11	3.00507994099625e-07	1	7.51269985249063e-06	1
Risk factor	Anthropomorphic	Body mass index	seq.19360.22	LRRTM1	lm	-0.183203	0.070574	0.00946026	1	0	1	0
Risk factor	Anthropomorphic	Body mass index	seq.19361.78	MATN3	lm	-0.716228	0.065784	2.55193502677746e-27	1.85985024751541e-23	1	4.64962561878853e-22	1
Risk factor	Anthropomorphic	Body mass index	seq.19364.163	PCNA	lm	0.0938243	0.0603774	0.120252	1	0	1	0
Risk factor	Anthropomorphic	Body mass index	seq.19365.11	BCAT2	lm	-0.261343	0.0618818	2.4479369421335e-05	0.178406	0	1	0
Risk factor	Anthropomorphic	Body mass index	seq.19366.8	PEX26	lm	-0.0741212	0.0615018	0.228184	1	0	1	0
Risk factor	Anthropomorphic	Body mass index	seq.19367.34	ECI1	lm	-0.583488	0.0618311	5.59151353362172e-21	4.07509506330351e-17	1	1.01877376582588e-15	1
Risk factor	Anthropomorphic	Body mass index	seq.19369.17	KAT2A	lm	-0.245835	0.0594209	3.56992836316874e-05	0.260176	0	1	0
Risk factor	Anthropomorphic	Body mass index	seq.19370.30	HS3ST4	lm	-0.0626522	0.0646169	0.332293	1	0	1	0
Risk factor	Anthropomorphic	Body mass index	seq.19371.18	MAPRE1	lm	-0.235742	0.060965	0.000111562	0.813066	0	1	0
Risk factor	Anthropomorphic	Body mass index	seq.19372.7	MDGA2	lm	-0.0598359	0.0611513	0.327877	1	0	1	0
Risk factor	Anthropomorphic	Body mass index	seq.19373.3	MYL12A	lm	-0.2499	0.0690808	0.000300205	1	0	1	0
Risk factor	Anthropomorphic	Body mass index	seq.19374.72	MTCP1	lm	0.400036	0.0643772	5.55782073401286e-10	4.05053975094857e-06	1	0.000101263	1
Risk factor	Anthropomorphic	Body mass index	seq.19376.74	NNMT	lm	-0.143641	0.0621483	0.0208564	1	0	1	0
Risk factor	Anthropomorphic	Body mass index	seq.19377.14	OLFM2	lm	0.372033	0.0614123	1.47275571938284e-09	1.07334436828621e-05	1	0.000268336	1
Risk factor	Anthropomorphic	Body mass index	seq.19379.154	RAB3D	lm	-0.357434	0.0662292	7.07328743624754e-08	0.000515501	1	0.0128875	1
Risk factor	Anthropomorphic	Body mass index	seq.19381.7	RGS21	lm	-0.0692321	0.0601277	0.249612	1	0	1	0
Risk factor	Anthropomorphic	Body mass index	seq.19383.131	CINP	lm	-0.0558591	0.0607762	0.358087	1	0	1	0
Risk factor	Anthropomorphic	Body mass index	seq.19388.2	CDH12	lm	-0.123669	0.0606072	0.0413499	1	0	1	0
Risk factor	Anthropomorphic	Body mass index	seq.19392.6	DDAH1	lm	-0.104382	0.073873	0.157715	1	0	1	0
Risk factor	Anthropomorphic	Body mass index	seq.19437.61	VEGFA	lm	0.039818	0.0597401	0.505107	1	0	1	0
Risk factor	Anthropomorphic	Body mass index	seq.19438.68	SYF2	lm	0.041841	0.0627198	0.50473	1	0	1	0
Risk factor	Anthropomorphic	Body mass index	seq.19446.1	GMPR2	lm	0.300218	0.0615137	1.08887794907486e-06	0.00793574	1	0.198394	0
Risk factor	Anthropomorphic	Body mass index	seq.19448.104	UPP1	lm	0.269817	0.0615695	1.19675672373093e-05	0.0872196	0	1	0
Risk factor	Anthropomorphic	Body mass index	seq.19467.3	RBKS	lm	0.361834	0.0642604	1.88586497933392e-08	0.000137442	1	0.00343605	1
Risk factor	Anthropomorphic	Body mass index	seq.19482.11	HDHD3	lm	-0.0123454	0.0603432	0.837903	1	0	1	0
Risk factor	Anthropomorphic	Body mass index	seq.19483.16	KDSR	lm	0.405749	0.0655264	6.37880022737723e-10	4.64886960571252e-06	1	0.000116222	1
Risk factor	Anthropomorphic	Body mass index	seq.19488.1	PDCD6	lm	0.0461153	0.0642932	0.473241	1	0	1	0
Risk factor	Anthropomorphic	Body mass index	seq.19491.11	HSD17B8	lm	0.196414	0.0636358	0.00203544	1	0	1	0
Risk factor	Anthropomorphic	Body mass index	seq.19492.5	KAAG1	lm	-0.421799	0.0667991	2.93175016842473e-10	2.13665952274795e-06	1	5.34164880686986e-05	1
Risk factor	Anthropomorphic	Body mass index	seq.19496.1	NPL	lm	-0.121953	0.0662712	0.0657925	1	0	1	0
Risk factor	Anthropomorphic	Body mass index	seq.19503.2	SNX3	lm	0.513921	0.0627987	3.41191982680663e-16	2.48660716977667e-12	1	6.21651792444168e-11	1
Risk factor	Anthropomorphic	Body mass index	seq.19504.22	DTYMK	lm	-0.17171	0.0616227	0.00534729	1	0	1	0
Risk factor	Anthropomorphic	Body mass index	seq.19506.6	GLYAT	lm	0.577719	0.0601351	1.11645059090985e-21	8.13669190655097e-18	1	2.03417297663775e-16	1
Risk factor	Anthropomorphic	Body mass index	seq.19511.8	DCUN1D2	lm	-0.275064	0.0601602	4.93539613122464e-06	0.0359692	1	0.899229	0
Risk factor	Anthropomorphic	Body mass index	seq.19516.10	HMGA2	lm	-0.0258734	0.060411	0.668458	1	0	1	0
Risk factor	Anthropomorphic	Body mass index	seq.19518.12	HK3	lm	0.320713	0.0602799	1.07760388139266e-07	0.000785358	1	0.0196339	1
Risk factor	Anthropomorphic	Body mass index	seq.19523.215	PARK7	lm	-0.00263351	0.0644926	0.96743	1	0	1	0
Risk factor	Anthropomorphic	Body mass index	seq.19545.145	PARK7	lm	0.380938	0.0637979	2.51001355158244e-09	1.82929787639328e-05	1	0.000457324	1
Risk factor	Anthropomorphic	Body mass index	seq.19553.14	STX1A	lm	-1.30701	0.06302	5.82981532783526e-92	4.24876941092634e-88	1	1.06219235273158e-86	1
Risk factor	Anthropomorphic	Body mass index	seq.19555.1	SUMO2	lm	1.09782	0.0747059	5.88538796732829e-48	4.28927075058886e-44	1	1.07231768764721e-42	1
Risk factor	Anthropomorphic	Body mass index	seq.19556.12	CR1	lm	0.399991	0.0612916	7.37727248093206e-11	5.37655618410328e-07	1	1.34413904602582e-05	1
Risk factor	Anthropomorphic	Body mass index	seq.19557.3	KLB	lm	0.702511	0.0613904	5.65614188482047e-30	4.12219620565716e-26	1	1.03054905141429e-24	1
Risk factor	Anthropomorphic	Body mass index	seq.19558.10	LRP4	lm	-0.405209	0.0610202	3.4344147668802e-11	2.50300148210229e-07	1	6.25750370525573e-06	1
Risk factor	Anthropomorphic	Body mass index	seq.19560.23	PLXNA4	lm	-0.150821	0.0624853	0.0158247	1	0	1	0
Risk factor	Anthropomorphic	Body mass index	seq.19561.216	PLXND1	lm	0.258534	0.0621874	3.27010055573274e-05	0.238325	0	1	0
Risk factor	Anthropomorphic	Body mass index	seq.19562.8	USP28	lm	-0.0497647	0.0681889	0.46554	1	0	1	0
Risk factor	Anthropomorphic	Body mass index	seq.19563.3	SEZ6L	lm	-1.41059	0.0636532	3.56094731069151e-104	2.59521840003197e-100	1	6.48804600007993e-99	1
Risk factor	Anthropomorphic	Body mass index	seq.19564.61	IRF4	lm	-0.0148474	0.0622058	0.811362	1	0	1	0
Risk factor	Anthropomorphic	Body mass index	seq.19567.1	EGFR	lm	0.00726201	0.0601905	0.903972	1	0	1	0
Risk factor	Anthropomorphic	Body mass index	seq.19568.17	IL15	lm	-0.222038	0.0597743	0.000205591	1	0	1	0
Risk factor	Anthropomorphic	Body mass index	seq.19570.12	FGF8	lm	-0.166213	0.065731	0.0114775	1	0	1	0
Risk factor	Anthropomorphic	Body mass index	seq.19572.10	CEBPG	lm	0.0332475	0.0601434	0.580421	1	0	1	0
Risk factor	Anthropomorphic	Body mass index	seq.19574.5	ITGA2B|ITGB3	lm	-0.271445	0.0611412	9.19227032963568e-06	0.0669933	0	1	0
Risk factor	Anthropomorphic	Body mass index	seq.19575.4	EPOR	lm	-0.0644231	0.0648606	0.320631	1	0	1	0
Risk factor	Anthropomorphic	Body mass index	seq.19578.19	DOK2	lm	-0.150656	0.0590098	0.0107052	1	0	1	0
Risk factor	Anthropomorphic	Body mass index	seq.19579.5	DEFA1	lm	-0.0141601	0.0720536	0.844209	1	0	1	0
Risk factor	Anthropomorphic	Body mass index	seq.19581.15	IGFBP5	lm	-0.331951	0.0617641	8.00572717390192e-08	0.000583457	1	0.0145864	1
Risk factor	Anthropomorphic	Body mass index	seq.19584.33	FGF9	lm	-0.413947	0.0614255	1.76251200423557e-11	1.28451874868688e-07	1	3.21129687171721e-06	1
Risk factor	Anthropomorphic	Body mass index	seq.19586.89	RAB3C	lm	0.0500388	0.0631316	0.42804	1	0	1	0
Risk factor	Anthropomorphic	Body mass index	seq.19587.12	KPNA1	lm	0.221029	0.0649585	0.00067234	1	0	1	0
Risk factor	Anthropomorphic	Body mass index	seq.19590.46	SFTPD	lm	-0.47388	0.0603861	5.08894171394175e-15	3.70882072112075e-11	1	9.27205180280187e-10	1
Risk factor	Anthropomorphic	Body mass index	seq.19596.18	BRF1	lm	0.380805	0.0644597	3.68522711905327e-09	2.68579352436602e-05	1	0.000671448	1
Risk factor	Anthropomorphic	Body mass index	seq.19601.15	ASB9	lm	-0.261019	0.0680804	0.000127537	0.92949	0	1	0
Risk factor	Anthropomorphic	Body mass index	seq.19602.36	JUND	lm	0.145211	0.0645854	0.0245943	1	0	1	0
Risk factor	Anthropomorphic	Body mass index	seq.19606.28	IHH	lm	-0.931335	0.0600691	4.56927630043203e-53	3.33008856775486e-49	1	8.32522141938716e-48	1
Risk factor	Anthropomorphic	Body mass index	seq.19612.3	CD81	lm	0.231573	0.0734629	0.00162925	1	0	1	0
Risk factor	Anthropomorphic	Body mass index	seq.19613.16	RDH10	lm	0.444211	0.0643655	5.74835327145906e-12	4.18939986423936e-08	1	1.04734996605984e-06	1
Risk factor	Anthropomorphic	Body mass index	seq.19614.8	TCN1	lm	0.0315641	0.0614306	0.607401	1	0	1	0
Risk factor	Anthropomorphic	Body mass index	seq.19615.213	NT5C3A	lm	0.265099	0.0655856	5.37358758466453e-05	0.391627	0	1	0
Risk factor	Anthropomorphic	Body mass index	seq.19616.100	EFHD1	lm	-0.226769	0.0647151	0.000461881	1	0	1	0
Risk factor	Anthropomorphic	Body mass index	seq.19617.5	PTGR1	lm	1.25336	0.0606777	2.91329475432469e-91	2.12320921695183e-87	1	5.30802304237959e-86	1
Risk factor	Anthropomorphic	Body mass index	seq.19620.16	DLG2	lm	0.0887089	0.0668055	0.184278	1	0	1	0
Risk factor	Anthropomorphic	Body mass index	seq.19622.7	INHBA	lm	0.605274	0.0622246	3.51975221609565e-22	2.56519541509051e-18	1	6.41298853772628e-17	1
Risk factor	Anthropomorphic	Body mass index	seq.19623.26	RPSA	lm	0.0912514	0.0639611	0.153733	1	0	1	0
Risk factor	Anthropomorphic	Body mass index	seq.19630.2	SNCG	lm	-0.709921	0.0622112	8.09890432317798e-30	5.90248147073211e-26	1	1.47562036768303e-24	1
Risk factor	Anthropomorphic	Body mass index	seq.19631.13	KNG1	lm	0.159142	0.0667222	0.0171073	1	0	1	0
Risk factor	Anthropomorphic	Body mass index	seq.19635.69	FGL2	lm	0.32097	0.0604911	1.16538127449847e-07	0.00084933	1	0.0212332	1
Risk factor	Anthropomorphic	Body mass index	seq.19636.23	HLA-G	lm	0.129881	0.0615561	0.0349078	1	0	1	0
Risk factor	Anthropomorphic	Body mass index	seq.19637.9	CRH	lm	-0.208605	0.0603197	0.000547783	1	0	1	0
Risk factor	Anthropomorphic	Body mass index	seq.19638.9	PDYN	lm	-0.217713	0.0627642	0.000527039	1	0	1	0
Risk factor	Anthropomorphic	Body mass index	seq.19639.53	IAPP	lm	-0.886727	0.0623582	4.53961566569943e-45	3.30847189716175e-41	1	8.27117974290436e-40	1
Risk factor	Anthropomorphic	Body mass index	seq.19640.2	PTH	lm	-0.117162	0.0602253	0.0517788	1	0	1	0
Risk factor	Anthropomorphic	Body mass index	seq.19742.3	SEPTIN5	lm	0.615081	0.0619298	4.7855803814193e-23	3.48773098197839e-19	1	8.71932745494596e-18	1
Risk factor	Anthropomorphic	Body mass index	seq.19743.12	VSTM1	lm	0.390631	0.0648763	1.84735691798607e-09	1.34635372182824e-05	1	0.000336588	1
Risk factor	Anthropomorphic	Body mass index	seq.19748.3	MVD	lm	0.767284	0.0632642	2.04786924700247e-33	1.4924871072154e-29	1	3.7312177680385e-28	1
Risk factor	Anthropomorphic	Body mass index	seq.19751.21	ADA	lm	0.508908	0.0637076	1.66467957125422e-15	1.21321847153008e-11	1	3.03304617882519e-10	1
Risk factor	Anthropomorphic	Body mass index	seq.19752.197	METAP1D	lm	0.36886	0.0660832	2.49885201881777e-08	0.000182116	1	0.00455291	1
Risk factor	Anthropomorphic	Body mass index	seq.19755.38	ATP5IF1	lm	0.35665	0.0607569	4.61662569258581e-09	3.36459680475654e-05	1	0.000841149	1
Risk factor	Anthropomorphic	Body mass index	seq.19760.26	CPA1	lm	-0.118718	0.0611763	0.0523611	1	0	1	0
Risk factor	Anthropomorphic	Body mass index	seq.19765.17	CLEC4G	lm	0.345416	0.0673649	3.03951083814902e-07	0.0022152	1	0.0553799	0
Risk factor	Anthropomorphic	Body mass index	seq.19767.20	CCNE1	lm	0.628142	0.0625293	1.55318463265041e-23	1.13196096027562e-19	1	2.82990240068905e-18	1
Risk factor	Anthropomorphic	Body mass index	seq.19768.13	CSTB	lm	1.10273	0.0703526	3.58144343558146e-54	2.61015597585177e-50	1	6.52538993962942e-49	1
Risk factor	Anthropomorphic	Body mass index	seq.19774.8	HBG2	lm	0.169125	0.0684747	0.0135469	1	0	1	0
Risk factor	Anthropomorphic	Body mass index	seq.19784.16	LY6D	lm	0.594639	0.0636862	1.42122285403927e-20	1.03578721602382e-16	1	2.58946804005955e-15	1
Risk factor	Anthropomorphic	Body mass index	seq.19786.26	MEP1A	lm	0.581893	0.0606583	1.27640226426075e-21	9.30241970193234e-18	1	2.32560492548309e-16	1
Risk factor	Anthropomorphic	Body mass index	seq.19787.14	MERTK	lm	-0.279618	0.0623195	7.38024699716291e-06	0.0537872	0	1	0
Risk factor	Anthropomorphic	Body mass index	seq.19788.6	MAT2A	lm	0.178996	0.0621208	0.00397475	1	0	1	0
Risk factor	Anthropomorphic	Body mass index	seq.19794.10	NUDT14	lm	0.433915	0.0612937	1.63605682442622e-12	1.19235821364183e-08	1	2.98089553410457e-07	1
Risk factor	Anthropomorphic	Body mass index	seq.19797.4	KAT2A	lm	0.0625819	0.0602845	0.299267	1	0	1	0
Risk factor	Anthropomorphic	Body mass index	seq.19799.2	PGAM4	lm	0.553986	0.0660985	6.63009669870233e-17	4.83201447401426e-13	1	1.20800361850356e-11	1
Risk factor	Anthropomorphic	Body mass index	seq.19802.22	EBAG9	lm	0.0877702	0.0639354	0.169874	1	0	1	0
Risk factor	Anthropomorphic	Body mass index	seq.19803.34	RBP2	lm	-0.0539527	0.059909	0.367854	1	0	1	0
Risk factor	Anthropomorphic	Body mass index	seq.19808.26	RAB3D	lm	-0.322956	0.0614934	1.56389594300571e-07	0.00113977	1	0.0284942	1
Risk factor	Anthropomorphic	Body mass index	seq.19809.47	POLR2I	lm	0.176473	0.0618926	0.00437098	1	0	1	0
Risk factor	Anthropomorphic	Body mass index	seq.19819.7	RGS21	lm	0.13871	0.0621995	0.0257835	1	0	1	0
Risk factor	Anthropomorphic	Body mass index	seq.19821.10	PGLYRP4	lm	0.509928	0.0674605	4.75637700637784e-14	3.46644756224817e-10	1	8.66611890562042e-09	1
Risk factor	Anthropomorphic	Body mass index	seq.19823.75	SIRT1	lm	0.400853	0.0638541	3.70881842434525e-10	2.70298686766282e-06	1	6.75746716915705e-05	1
Risk factor	Anthropomorphic	Body mass index	seq.19824.3	UBE2R2	lm	0.209126	0.0657106	0.00146836	1	0	1	0
Risk factor	Anthropomorphic	Body mass index	seq.20054.28	ACO1	lm	0.545028	0.0583408	1.3532268029199e-20	9.86231693968023e-17	1	2.46557923492006e-15	1
Risk factor	Anthropomorphic	Body mass index	seq.20055.40	ALDH1A2	lm	-0.119346	0.0595324	0.0450429	1	0	1	0
Risk factor	Anthropomorphic	Body mass index	seq.20056.7	FZD10	lm	0.00214833	0.0597036	0.971297	1	0	1	0
Risk factor	Anthropomorphic	Body mass index	seq.20057.177	ASF1B	lm	-0.109552	0.0595715	0.0659698	1	0	1	0
Risk factor	Anthropomorphic	Body mass index	seq.20064.24	FN1	lm	0.618828	0.0662552	1.38178612582906e-20	1.00704572850422e-16	1	2.51761432126055e-15	1
Risk factor	Anthropomorphic	Body mass index	seq.20066.19	FZD5	lm	-0.257213	0.069246	0.000205695	1	0	1	0
Risk factor	Anthropomorphic	Body mass index	seq.20067.26	HABP2	lm	0.181038	0.0638605	0.00460127	1	0	1	0
Risk factor	Anthropomorphic	Body mass index	seq.20068.61	GAGE12F	lm	0.101374	0.0624703	0.104702	1	0	1	0
Risk factor	Anthropomorphic	Body mass index	seq.20069.23	GLYATL2	lm	-0.0442378	0.0604227	0.464116	1	0	1	0
Risk factor	Anthropomorphic	Body mass index	seq.20071.53	NFKBIE	lm	-0.0426609	0.0608725	0.483444	1	0	1	0
Risk factor	Anthropomorphic	Body mass index	seq.20073.22	KRAS	lm	-0.294969	0.0598764	8.63243403055234e-07	0.00629132	1	0.157283	0
Risk factor	Anthropomorphic	Body mass index	seq.20074.3	LAMA3	lm	0.208999	0.0636565	0.00103286	1	0	1	0
Risk factor	Anthropomorphic	Body mass index	seq.20075.130	MAGEA4	lm	-0.200034	0.0606458	0.000978722	1	0	1	0
Risk factor	Anthropomorphic	Body mass index	seq.20076.7	MNDA	lm	0.0453741	0.0599692	0.449309	1	0	1	0
Risk factor	Anthropomorphic	Body mass index	seq.20078.6	MYL6B	lm	-0.179927	0.0616013	0.00350547	1	0	1	0
Risk factor	Anthropomorphic	Body mass index	seq.20079.6	PCK2	lm	-0.435515	0.0616742	1.8567988333695e-12	1.35323498975969e-08	1	3.38308747439923e-07	1
Risk factor	Anthropomorphic	Body mass index	seq.20081.14	PIM2	lm	-0.103958	0.0613374	0.0901617	1	0	1	0
Risk factor	Anthropomorphic	Body mass index	seq.20083.1	RAB6A	lm	-0.292077	0.0599171	1.12131831867443e-06	0.00817217	1	0.204304	0
Risk factor	Anthropomorphic	Body mass index	seq.20086.5	RAB11B	lm	-0.12048	0.059907	0.0443624	1	0	1	0
Risk factor	Anthropomorphic	Body mass index	seq.20087.3	SELENOF	lm	-0.83659	0.0605717	1.16344952927991e-42	8.47922016939199e-39	1	2.119805042348e-37	1
Risk factor	Anthropomorphic	Body mass index	seq.20089.172	SULT1C4	lm	0.0970194	0.0637234	0.127941	1	0	1	0
Risk factor	Anthropomorphic	Body mass index	seq.20090.63	UBE2E3	lm	0.707126	0.0662385	2.43771152242725e-26	1.77660415754498e-22	1	4.44151039386245e-21	1
Risk factor	Anthropomorphic	Body mass index	seq.20091.138	EFNA1	lm	0.357145	0.072172	7.70680866702077e-07	0.00561672	1	0.140418	0
Risk factor	Anthropomorphic	Body mass index	seq.20093.9	VCAM1	lm	0.374333	0.061045	9.29540333524708e-10	6.77448995072807e-06	1	0.000169362	1
Risk factor	Anthropomorphic	Body mass index	seq.20103.176	OGG1	lm	-0.12679	0.0619722	0.0408135	1	0	1	0
Risk factor	Anthropomorphic	Body mass index	seq.20105.7	MYL6	lm	-0.273196	0.0636863	1.82054584193327e-05	0.132681	0	1	0
Risk factor	Anthropomorphic	Body mass index	seq.20106.80	DCPS	lm	0.0226708	0.0634566	0.720907	1	0	1	0
Risk factor	Anthropomorphic	Body mass index	seq.20107.11	MYL4	lm	-0.963315	0.0609639	5.26695237941323e-55	3.83855489411636e-51	1	9.59638723529091e-50	1
Risk factor	Anthropomorphic	Body mass index	seq.20110.25	JPT2	lm	-0.150948	0.0631492	0.0168675	1	0	1	0
Risk factor	Anthropomorphic	Body mass index	seq.20111.5	BASP1	lm	-0.301718	0.0615605	9.80821733275834e-07	0.00714823	1	0.178706	0
Risk factor	Anthropomorphic	Body mass index	seq.20116.30	OXSR1	lm	-0.118526	0.0581922	0.0417181	1	0	1	0
Risk factor	Anthropomorphic	Body mass index	seq.20117.5	EIF4EBP2	lm	0.0386101	0.0628811	0.53923	1	0	1	0
Risk factor	Anthropomorphic	Body mass index	seq.20120.101	AMIGO1	lm	-0.330645	0.0633898	1.89670999810202e-07	0.00138232	1	0.0345581	1
Risk factor	Anthropomorphic	Body mass index	seq.20126.19	GFAP	lm	-0.085064	0.060368	0.158866	1	0	1	0
Risk factor	Anthropomorphic	Body mass index	seq.20127.102	HEPH	lm	-0.127576	0.061841	0.0391644	1	0	1	0
Risk factor	Anthropomorphic	Body mass index	seq.20128.1	CREB1	lm	-0.248886	0.0601768	3.58966216941704e-05	0.261615	0	1	0
Risk factor	Anthropomorphic	Body mass index	seq.20130.144	CSNK1G1	lm	-0.0786735	0.0597744	0.188172	1	0	1	0
Risk factor	Anthropomorphic	Body mass index	seq.20133.1	MAGEA3	lm	-0.296167	0.0656574	6.59720059597301e-06	0.0480804	1	1	0
Risk factor	Anthropomorphic	Body mass index	seq.20134.27	MARCO	lm	0.310042	0.0652844	2.09669579806796e-06	0.0152807	1	0.382018	0
Risk factor	Anthropomorphic	Body mass index	seq.20135.85	RNGTT	lm	-0.0348471	0.0632689	0.581809	1	0	1	0
Risk factor	Anthropomorphic	Body mass index	seq.20137.49	HNRNPA1	lm	0.453214	0.0614382	1.87039042176123e-13	1.36314053937959e-09	1	3.40785134844896e-08	1
Risk factor	Anthropomorphic	Body mass index	seq.20139.57	SH3GL2	lm	-0.195117	0.060495	0.00126583	1	0	1	0
Risk factor	Anthropomorphic	Body mass index	seq.20141.42	TCEA2	lm	-0.324214	0.0621187	1.86422110472029e-07	0.00135864	1	0.0339661	1
Risk factor	Anthropomorphic	Body mass index	seq.20142.42	UBE2C	lm	0.319588	0.0643662	7.07853154318269e-07	0.00515883	1	0.128971	0
Risk factor	Anthropomorphic	Body mass index	seq.20159.1	NRN1L	lm	0.158098	0.0606593	0.00917737	1	0	1	0
Risk factor	Anthropomorphic	Body mass index	seq.20161.41	NCAM1	lm	-1.36398	0.059502	5.21959754389865e-111	3.80404268999334e-107	1	9.51010672498334e-106	1
Risk factor	Anthropomorphic	Body mass index	seq.20165.4	DPYS	lm	0.631032	0.0642929	1.50455680250921e-22	1.09652099766872e-18	1	2.74130249417178e-17	1
Risk factor	Anthropomorphic	Body mass index	seq.20167.6	RAB8B	lm	-0.0116486	0.0591154	0.843797	1	0	1	0
Risk factor	Anthropomorphic	Body mass index	seq.20173.39	CAPN9	lm	0.349082	0.0635851	4.20501765835008e-08	0.000306462	1	0.00766154	1
Risk factor	Anthropomorphic	Body mass index	seq.20175.17	COL9A3	lm	-1.37893	0.064224	3.65360130285908e-98	2.6627446295237e-94	1	6.65686157380924e-93	1
Risk factor	Anthropomorphic	Body mass index	seq.20181.17	ITGA11	lm	0.0536859	0.0648569	0.407844	1	0	1	0
Risk factor	Anthropomorphic	Body mass index	seq.20183.48	MEOX1	lm	-0.400408	0.0668075	2.18941608912852e-09	1.59564644575687e-05	1	0.000398912	1
Risk factor	Anthropomorphic	Body mass index	seq.20185.44	DLAT	lm	-0.0969724	0.06703	0.14804	1	0	1	0
Risk factor	Anthropomorphic	Body mass index	seq.20187.10	ITGAV|ITGB3	lm	-0.983175	0.0599237	4.62551854750139e-59	3.37107791741901e-55	1	8.42769479354753e-54	1
Risk factor	Anthropomorphic	Body mass index	seq.20189.28	ITGAV|ITGB6	lm	0.0252995	0.0606211	0.676448	1	0	1	0
Risk factor	Anthropomorphic	Body mass index	seq.20189.4	ITGAV|ITGB6	lm	0.192585	0.0775781	0.0130783	1	0	1	0
Risk factor	Anthropomorphic	Body mass index	seq.20191.13	ITGAV|ITGB8	lm	-0.231634	0.0617372	0.000177324	1	0	1	0
Risk factor	Anthropomorphic	Body mass index	seq.20195.13	IFIH1	lm	-0.193615	0.068216	0.00455316	1	0	1	0
Risk factor	Anthropomorphic	Body mass index	seq.20197.14	VSNL1	lm	-0.186091	0.0665441	0.00518436	1	0	1	0
Risk factor	Anthropomorphic	Body mass index	seq.20203.45	C1S	lm	0.0179206	0.0707462	0.80004	1	0	1	0
Risk factor	Anthropomorphic	Body mass index	seq.20205.55	DYRK2	lm	-0.187028	0.0630904	0.00304577	1	0	1	0
Risk factor	Anthropomorphic	Body mass index	seq.20211.75	GBP5	lm	0.643694	0.0616152	2.6460739162679e-25	1.92845867017605e-21	1	4.82114667544011e-20	1
Risk factor	Anthropomorphic	Body mass index	seq.20213.82	HSPA6	lm	0.463931	0.0615013	5.347961894924e-14	3.89759462902061e-10	1	9.74398657255153e-09	1
Risk factor	Anthropomorphic	Body mass index	seq.20215.45	ITGAV|ITGB1	lm	-0.130622	0.0611326	0.032667	1	0	1	0
Risk factor	Anthropomorphic	Body mass index	seq.20217.26	LMNB2	lm	0.496343	0.0663317	8.46345169420857e-14	6.1681635947392e-10	1	1.5420408986848e-08	1
Risk factor	Anthropomorphic	Body mass index	seq.20219.25	MME	lm	-0.133742	0.0676782	0.0481901	1	0	1	0
Risk factor	Anthropomorphic	Body mass index	seq.20221.26	PDE4C	lm	0.542104	0.0648553	8.0071044582196e-17	5.83557772915045e-13	1	1.45889443228761e-11	1
Risk factor	Anthropomorphic	Body mass index	seq.20225.119	STAT5A	lm	0.516407	0.0625763	1.93649336358311e-16	1.41131636337937e-12	1	3.52829090844843e-11	1
Risk factor	Anthropomorphic	Body mass index	seq.20229.67	TM2D1	lm	0.0634373	0.0614533	0.301985	1	0	1	0
Risk factor	Anthropomorphic	Body mass index	seq.20231.23	UPP2	lm	0.069045	0.0614658	0.261357	1	0	1	0
Risk factor	Anthropomorphic	Body mass index	seq.20237.38	OAT	lm	-0.0832141	0.0607744	0.170985	1	0	1	0
Risk factor	Anthropomorphic	Body mass index	seq.20241.9	SNAP23	lm	-0.521663	0.0614933	2.80181501317382e-17	2.04196278160108e-13	1	5.1049069540027e-12	1
Risk factor	Anthropomorphic	Body mass index	seq.20243.26	PFN1	lm	0.259706	0.0612732	2.2882191568087e-05	0.166765	0	1	0
Risk factor	Anthropomorphic	Body mass index	seq.20245.13	RXRA	lm	-0.10411	0.0698063	0.135913	1	0	1	0
Risk factor	Anthropomorphic	Body mass index	seq.20247.17	DPYSL4	lm	0.360364	0.0686867	1.61013091053419e-07	0.00117346	1	0.0293366	1
Risk factor	Anthropomorphic	Body mass index	seq.20370.6	ACYP1	lm	-0.166451	0.0655947	0.0111906	1	0	1	0
Risk factor	Anthropomorphic	Body mass index	seq.20373.141	GID8	lm	-0.0318032	0.0688905	0.644352	1	0	1	0
Risk factor	Anthropomorphic	Body mass index	seq.20374.41	COQ9	lm	0.148585	0.060526	0.0141243	1	0	1	0
Risk factor	Anthropomorphic	Body mass index	seq.20376.64	TATDN1	lm	-0.411926	0.0608138	1.39137250627668e-11	1.01403228257445e-07	1	2.53508070643611e-06	1
Risk factor	Anthropomorphic	Body mass index	seq.20378.110	LZTFL1	lm	0.0571124	0.0797885	0.474148	1	0	1	0
Risk factor	Anthropomorphic	Body mass index	seq.20379.59	SVBP	lm	-0.146585	0.0642668	0.0225944	1	0	1	0
Risk factor	Anthropomorphic	Body mass index	seq.20380.50	LSM12	lm	-0.14438	0.0641672	0.0244861	1	0	1	0
Risk factor	Anthropomorphic	Body mass index	seq.20381.21	PIH1D2	lm	0.0134205	0.0648136	0.835969	1	0	1	0
Risk factor	Anthropomorphic	Body mass index	seq.20382.8	MOSPD1	lm	-0.130874	0.0635907	0.0396325	1	0	1	0
Risk factor	Anthropomorphic	Body mass index	seq.20383.31	RBM18	lm	0.15959	0.0678501	0.0187039	1	0	1	0
Risk factor	Anthropomorphic	Body mass index	seq.20385.21	CPTP	lm	-0.00524221	0.0651865	0.935907	1	0	1	0
Risk factor	Anthropomorphic	Body mass index	seq.20386.15	PTRHD1	lm	-0.12474	0.060264	0.0385103	1	0	1	0
Risk factor	Anthropomorphic	Body mass index	seq.20387.277	CHCHD7	lm	0.040403	0.0628028	0.520037	1	0	1	0
Risk factor	Anthropomorphic	Body mass index	seq.20388.8	TSR2	lm	0.103466	0.0617676	0.0939745	1	0	1	0
Risk factor	Anthropomorphic	Body mass index	seq.20389.36	IMMP2L	lm	-0.16072	0.0609523	0.00839323	1	0	1	0
Risk factor	Anthropomorphic	Body mass index	seq.20390.4	HMGN3	lm	-0.272624	0.0598474	5.34685047002881e-06	0.0389678	1	0.974196	0
Risk factor	Anthropomorphic	Body mass index	seq.20393.10	PDE6H	lm	0.0492945	0.0623884	0.429491	1	0	1	0
Risk factor	Anthropomorphic	Body mass index	seq.20396.70	COMMD6	lm	-0.0694487	0.0704087	0.323999	1	0	1	0
Risk factor	Anthropomorphic	Body mass index	seq.20398.60	POP7	lm	0.233832	0.0620877	0.000167558	1	0	1	0
Risk factor	Anthropomorphic	Body mass index	seq.20399.7	OXLD1	lm	-0.042785	0.0598776	0.474924	1	0	1	0
Risk factor	Anthropomorphic	Body mass index	seq.20401.19	BUD31	lm	0.462647	0.0660597	2.80615688410063e-12	2.04512713713254e-08	1	5.11281784283135e-07	1
Risk factor	Anthropomorphic	Body mass index	seq.20402.11	TRAPPC2	lm	0.075136	0.0614247	0.221299	1	0	1	0
Risk factor	Anthropomorphic	Body mass index	seq.20408.11	TOMM20	lm	0.313201	0.066205	2.2943249401802e-06	0.016721	1	0.418026	0
Risk factor	Anthropomorphic	Body mass index	seq.20411.52	TTC33	lm	-0.159885	0.0821873	0.0517834	1	0	1	0
Risk factor	Anthropomorphic	Body mass index	seq.20423.40	CIB1	lm	0.0783957	0.0677218	0.247073	1	0	1	0
Risk factor	Anthropomorphic	Body mass index	seq.20425.12	HHEX	lm	0.336614	0.0634738	1.18374396590595e-07	0.000862713	1	0.0215678	1
Risk factor	Anthropomorphic	Body mass index	seq.20426.34	LRATD1	lm	-0.25702	0.0714862	0.000326852	1	0	1	0
Risk factor	Anthropomorphic	Body mass index	seq.20427.18	MED20	lm	0.43462	0.0677311	1.51157803216799e-10	1.10163806984403e-06	1	2.75409517461008e-05	1
Risk factor	Anthropomorphic	Body mass index	seq.20428.5	PHOSPHO1	lm	-0.323386	0.0659435	9.67036541330117e-07	0.00704776	1	0.176194	0
Risk factor	Anthropomorphic	Body mass index	seq.20430.8	NPPC	lm	-0.18991	0.0718653	0.00825165	1	0	1	0
Risk factor	Anthropomorphic	Body mass index	seq.20432.6	PGPEP1	lm	-0.0357094	0.0632432	0.572345	1	0	1	0
Risk factor	Anthropomorphic	Body mass index	seq.20433.19	MRPL1	lm	-0.0678628	0.0612705	0.268087	1	0	1	0
Risk factor	Anthropomorphic	Body mass index	seq.20434.23	PCP4L1	lm	-0.0139475	0.0596976	0.815276	1	0	1	0
Risk factor	Anthropomorphic	Body mass index	seq.20435.41	EMC2	lm	0.16473	0.0648442	0.011101	1	0	1	0
Risk factor	Anthropomorphic	Body mass index	seq.20436.93	TPGS2	lm	-0.0420299	0.0667203	0.52876	1	0	1	0
Risk factor	Anthropomorphic	Body mass index	seq.20437.9	DNALI1	lm	-0.346746	0.0591837	4.94030288746852e-09	3.60049274438705e-05	1	0.000900123	1
Risk factor	Anthropomorphic	Body mass index	seq.20439.14	PLPBP	lm	-0.186521	0.06377	0.00346011	1	0	1	0
Risk factor	Anthropomorphic	Body mass index	seq.20440.36	TTC32	lm	0.154976	0.0625914	0.0133169	1	0	1	0
Risk factor	Anthropomorphic	Body mass index	seq.20441.35	POLR2E	lm	0.137302	0.0617729	0.0262785	1	0	1	0
Risk factor	Anthropomorphic	Body mass index	seq.20442.12	RCAN3	lm	0.694614	0.0612769	1.88959495168186e-29	1.37713680078574e-25	1	3.44284200196435e-24	1
Risk factor	Anthropomorphic	Body mass index	seq.20443.37	TEN1	lm	0.052406	0.0650443	0.420454	1	0	1	0
Risk factor	Anthropomorphic	Body mass index	seq.20444.12	TPPP3	lm	0.505591	0.0677841	1.01301334935716e-13	7.38284129011502e-10	1	1.84571032252875e-08	1
Risk factor	Anthropomorphic	Body mass index	seq.20445.29	AP1AR	lm	0.208186	0.0617657	0.000755451	1	0	1	0
Risk factor	Anthropomorphic	Body mass index	seq.20447.11	TGIF2LY	lm	-0.405922	0.0611752	3.55648414425663e-11	2.59196564433423e-07	1	6.47991411083558e-06	1
Risk factor	Anthropomorphic	Body mass index	seq.20448.7	POLR2F	lm	-0.216242	0.0640099	0.000734715	1	0	1	0
Risk factor	Anthropomorphic	Body mass index	seq.20449.72	JOSD1	lm	-0.184005	0.0636228	0.00384198	1	0	1	0
Risk factor	Anthropomorphic	Body mass index	seq.20451.126	IFT22	lm	-0.240928	0.0705069	0.000637673	1	0	1	0
Risk factor	Anthropomorphic	Body mass index	seq.20453.9	NSMCE1	lm	-0.013476	0.0644156	0.834297	1	0	1	0
Risk factor	Anthropomorphic	Body mass index	seq.20454.24	NABP1	lm	0.150719	0.0614856	0.014266	1	0	1	0
Risk factor	Anthropomorphic	Body mass index	seq.20457.13	COA4	lm	0.23667	0.0666922	0.000390477	1	0	1	0
Risk factor	Anthropomorphic	Body mass index	seq.20458.22	NDUFA2	lm	-0.0749649	0.0616804	0.224277	1	0	1	0
Risk factor	Anthropomorphic	Body mass index	seq.20460.22	IFT20	lm	0.551945	0.0618711	6.24709708244455e-19	4.55288435368559e-15	1	1.1382210884214e-13	1
Risk factor	Anthropomorphic	Body mass index	seq.20461.58	FAM50A	lm	0.167251	0.0660565	0.0113721	1	0	1	0
Risk factor	Anthropomorphic	Body mass index	seq.20463.315	IMPACT	lm	-0.0803742	0.062374	0.197598	1	0	1	0
Risk factor	Anthropomorphic	Body mass index	seq.20464.7	KHDC1L	lm	-0.0772473	0.0604635	0.201451	1	0	1	0
Risk factor	Anthropomorphic	Body mass index	seq.20511.3	F11R	lm	-0.22052	0.0606675	0.000280715	1	0	1	0
Risk factor	Anthropomorphic	Body mass index	seq.20512.2	MCAM	lm	-0.695405	0.0639011	2.69413660868604e-27	1.96348676041039e-23	1	4.90871690102597e-22	1
Risk factor	Anthropomorphic	Body mass index	seq.20514.8	BAMBI	lm	-0.177299	0.0608177	0.00356872	1	0	1	0
Risk factor	Anthropomorphic	Body mass index	seq.20516.11	SCN3B	lm	-0.592895	0.0630092	7.20839420740765e-21	5.25347769835869e-17	1	1.31336942458967e-15	1
Risk factor	Anthropomorphic	Body mass index	seq.20517.1	DSG2	lm	-0.750729	0.0614271	6.73759929000805e-34	4.91036236255787e-30	1	1.22759059063947e-28	1
Risk factor	Anthropomorphic	Body mass index	seq.20518.11	TNFRSF25	lm	-0.0382685	0.0651948	0.557237	1	0	1	0
Risk factor	Anthropomorphic	Body mass index	seq.20519.7	CD6	lm	-0.459394	0.0635971	5.78107784948008e-13	4.21324953670108e-09	1	1.05331238417527e-07	1
Risk factor	Anthropomorphic	Body mass index	seq.20520.14	FAM3C	lm	-0.287143	0.0613793	2.96584655744569e-06	0.0216151	1	0.540377	0
Risk factor	Anthropomorphic	Body mass index	seq.20521.83	CD28	lm	0.180509	0.0627689	0.00404641	1	0	1	0
Risk factor	Anthropomorphic	Body mass index	seq.20522.2	IL1RAPL1	lm	-0.0711783	0.0635657	0.262867	1	0	1	0
Risk factor	Anthropomorphic	Body mass index	seq.20524.38	NRG3	lm	-0.0477336	0.0599473	0.425917	1	0	1	0
Risk factor	Anthropomorphic	Body mass index	seq.20525.200	PDIA4	lm	0.0461358	0.0600862	0.442624	1	0	1	0
Risk factor	Anthropomorphic	Body mass index	seq.20526.3	RAET1L	lm	0.258933	0.0642224	5.61185255796304e-05	0.408992	0	1	0
Risk factor	Anthropomorphic	Body mass index	seq.20527.47	SEMA5B	lm	-0.0704292	0.0626361	0.260885	1	0	1	0
Risk factor	Anthropomorphic	Body mass index	seq.20528.23	CD68	lm	-0.191219	0.0626228	0.00227305	1	0	1	0
Risk factor	Anthropomorphic	Body mass index	seq.20529.7	CDH10	lm	-0.16696	0.0608065	0.00605737	1	0	1	0
Risk factor	Anthropomorphic	Body mass index	seq.20530.2	SEMA6D	lm	-0.0385268	0.060495	0.524244	1	0	1	0
Risk factor	Anthropomorphic	Body mass index	seq.20531.5	SLAMF9	lm	-0.340464	0.0610134	2.52123645901271e-08	0.000183748	1	0.00459369	1
Risk factor	Anthropomorphic	Body mass index	seq.20533.39	IL12A|EBI3	lm	-0.352237	0.0616397	1.16009070995778e-08	8.45474109417233e-05	1	0.00211369	1
Risk factor	Anthropomorphic	Body mass index	seq.20534.6	SCARB1	lm	0.0269404	0.0614202	0.660952	1	0	1	0
Risk factor	Anthropomorphic	Body mass index	seq.20535.68	IL17RE	lm	0.733728	0.061567	2.45314977643144e-32	1.78785555706323e-28	1	4.46963889265808e-27	1
Risk factor	Anthropomorphic	Body mass index	seq.20536.11	ESAM	lm	-0.444638	0.0669135	3.3347778851373e-11	2.43038612268807e-07	1	6.07596530672016e-06	1
Risk factor	Anthropomorphic	Body mass index	seq.20538.71	SIGLEC11	lm	0.124396	0.0610603	0.041673	1	0	1	0
Risk factor	Anthropomorphic	Body mass index	seq.20539.4	DEFA3	lm	0.0522603	0.0641891	0.415589	1	0	1	0
Risk factor	Anthropomorphic	Body mass index	seq.20540.65	SEMA4G	lm	0.900204	0.0613539	8.14756110461611e-48	5.93794253304422e-44	1	1.48448563326106e-42	1
Risk factor	Anthropomorphic	Body mass index	seq.20541.73	CD1B	lm	-0.20071	0.0611564	0.00103767	1	0	1	0
Risk factor	Anthropomorphic	Body mass index	seq.20542.47	CALCR	lm	-0.171793	0.06714	0.0105331	1	0	1	0
Risk factor	Anthropomorphic	Body mass index	seq.20543.19	DEFB127	lm	0.340739	0.0673474	4.34662306189726e-07	0.00316782	1	0.0791955	0
Risk factor	Anthropomorphic	Body mass index	seq.20544.103	GRIK2	lm	-0.268339	0.0599036	7.63676264331456e-06	0.0556567	0	1	0
Risk factor	Anthropomorphic	Body mass index	seq.20545.17	MFAP3	lm	-0.000184274	0.0619941	0.997628	1	0	1	0
Risk factor	Anthropomorphic	Body mass index	seq.20546.71	RTN4RL1	lm	1.04323	0.0618943	3.78339505735427e-62	2.75733831779979e-58	1	6.89334579449948e-57	1
Risk factor	Anthropomorphic	Body mass index	seq.20547.5	CHRNB3	lm	-0.233205	0.0603014	0.000111346	0.811487	0	1	0
Risk factor	Anthropomorphic	Body mass index	seq.20549.1	IZUMO4	lm	-0.106677	0.0631153	0.0910496	1	0	1	0
Risk factor	Anthropomorphic	Body mass index	seq.20550.38	NTM	lm	-0.40071	0.0632047	2.48814408778683e-10	1.81335941117904e-06	1	4.5333985279476e-05	1
Risk factor	Anthropomorphic	Body mass index	seq.20553.2	PIK3IP1	lm	-0.102489	0.0601626	0.088527	1	0	1	0
Risk factor	Anthropomorphic	Body mass index	seq.20557.19	VSIG8	lm	-0.134805	0.0627584	0.0317585	1	0	1	0
Risk factor	Anthropomorphic	Body mass index	seq.20558.4	EPHA8	lm	0.00247625	0.0619804	0.968133	1	0	1	0
Risk factor	Anthropomorphic	Body mass index	seq.20561.15	CNTN6	lm	0.145334	0.0607539	0.016783	1	0	1	0
Risk factor	Anthropomorphic	Body mass index	seq.20562.78	KLRB1	lm	-0.0194708	0.0601283	0.746086	1	0	1	0
Risk factor	Anthropomorphic	Body mass index	seq.20563.48	TLR10	lm	0.0578588	0.063191	0.359909	1	0	1	0
Risk factor	Anthropomorphic	Body mass index	seq.20564.53	THY1	lm	1.25508	0.0704011	4.21153349204472e-69	3.06936560900219e-65	1	7.67341402250548e-64	1
Risk factor	Anthropomorphic	Body mass index	seq.20568.3	FREM1	lm	-0.482223	0.0619463	8.3450432136451e-15	6.08186749410455e-11	1	1.52046687352614e-09	1
Risk factor	Anthropomorphic	Body mass index	seq.20570.18	VSTM1	lm	-0.148317	0.0628534	0.0183239	1	0	1	0
Risk factor	Anthropomorphic	Body mass index	seq.20572.6	MERTK	lm	-0.318685	0.0633873	5.12883353994173e-07	0.00373789	1	0.0934473	0
Risk factor	Anthropomorphic	Body mass index	seq.20574.8	CD81	lm	0.13755	0.059328	0.0204613	1	0	1	0
Risk factor	Anthropomorphic	Body mass index	seq.20575.82	CLEC9A	lm	-0.280072	0.07865	0.000372692	1	0	1	0
Risk factor	Anthropomorphic	Body mass index	seq.20576.71	FZD7	lm	-0.247115	0.0744171	0.000904006	1	0	1	0
Risk factor	Anthropomorphic	Body mass index	seq.20577.5	FZD8	lm	-0.234127	0.0717431	0.0011077	1	0	1	0
Risk factor	Anthropomorphic	Body mass index	seq.20578.10	ADGRL3	lm	-0.191619	0.0643799	0.00292988	1	0	1	0
Risk factor	Anthropomorphic	Body mass index	seq.20579.50	MAG	lm	-0.753758	0.0605189	4.02010236077576e-35	2.92985060053337e-31	1	7.32462650133344e-30	1
Risk factor	Anthropomorphic	Body mass index	seq.20581.42	GLP1R	lm	-0.153213	0.0599471	0.0106218	1	0	1	0
Risk factor	Anthropomorphic	Body mass index	seq.20584.4	NECTIN1	lm	0.0251292	0.0624551	0.687437	1	0	1	0
Risk factor	Anthropomorphic	Body mass index	seq.20585.5	CD300LG	lm	0.0319517	0.0684022	0.640437	1	0	1	0
Risk factor	Anthropomorphic	Body mass index	seq.20585.9	CD300LG	lm	-0.174218	0.0618597	0.00487521	1	0	1	0
Risk factor	Anthropomorphic	Body mass index	seq.20586.18	CNTN3	lm	1.07887	0.0621812	1.19638733372078e-65	8.71927088815705e-62	1	2.17981772203926e-60	1
Risk factor	Anthropomorphic	Body mass index	seq.20589.5	CDH4	lm	-0.353356	0.0601843	4.58612295679351e-09	3.34236641091111e-05	1	0.000835592	1
Risk factor	Anthropomorphic	Body mass index	seq.20590.13	NPY	lm	-0.872575	0.0612437	3.09493216368994e-45	2.25558656089723e-41	1	5.63896640224307e-40	1
Risk factor	Anthropomorphic	Body mass index	seq.20591.48	GLDN	lm	-0.372903	0.0651372	1.09138456001628e-08	7.95401067339868e-05	1	0.0019885	1
Risk factor	Anthropomorphic	Body mass index	seq.20592.8	LXN	lm	-0.164782	0.0659884	0.0125498	1	0	1	0
Risk factor	Anthropomorphic	Body mass index	seq.20593.10	B3GALT5	lm	-0.559071	0.0628471	7.8182321656994e-19	5.69792760236172e-15	1	1.42448190059043e-13	1
Risk factor	Anthropomorphic	Body mass index	seq.20912.10	PUDP	lm	0.20682	0.0662669	0.00181185	1	0	1	0
Risk factor	Anthropomorphic	Body mass index	seq.20913.27	EIF1	lm	0.557167	0.0639271	3.80202894307816e-18	2.77091869371536e-14	1	6.92729673428841e-13	1
Risk factor	Anthropomorphic	Body mass index	seq.20915.68	NECAP2	lm	0.961455	0.0683862	4.10065858933365e-44	2.98855997990636e-40	1	7.47139994976591e-39	1
Risk factor	Anthropomorphic	Body mass index	seq.20918.28	SNRPC	lm	0.22914	0.0636824	0.000323359	1	0	1	0
Risk factor	Anthropomorphic	Body mass index	seq.20921.1	GIPC2	lm	0.0256118	0.0626414	0.682656	1	0	1	0
Risk factor	Anthropomorphic	Body mass index	seq.20922.4	PFN4	lm	-0.192357	0.0595449	0.00124339	1	0	1	0
Risk factor	Anthropomorphic	Body mass index	seq.20923.10	MDP1	lm	0.139595	0.0712937	0.0502786	1	0	1	0
Risk factor	Anthropomorphic	Body mass index	seq.20924.85	TCEAL1	lm	0.357434	0.0649589	3.91997731524799e-08	0.000285688	1	0.0071422	1
Risk factor	Anthropomorphic	Body mass index	seq.20926.31	ATF1	lm	0.186885	0.0693843	0.00709335	1	0	1	0
Risk factor	Anthropomorphic	Body mass index	seq.20927.43	GTF2F2	lm	0.247879	0.0695524	0.00036857	1	0	1	0
Risk factor	Anthropomorphic	Body mass index	seq.20928.39	TCEAL7	lm	-0.521837	0.0606428	9.89609992912778e-18	7.21227762834833e-14	1	1.80306940708708e-12	1
Risk factor	Anthropomorphic	Body mass index	seq.20929.4	CTDSPL	lm	0.0521804	0.0629088	0.406881	1	0	1	0
Risk factor	Anthropomorphic	Body mass index	seq.20931.156	AUH	lm	0.0217198	0.0684129	0.750891	1	0	1	0
Risk factor	Anthropomorphic	Body mass index	seq.20932.10	CCDC69	lm	-0.33581	0.0646635	2.14370559843799e-07	0.00156233	1	0.0390583	1
Risk factor	Anthropomorphic	Body mass index	seq.20934.13	RAB24	lm	0.11654	0.0613251	0.0574401	1	0	1	0
Risk factor	Anthropomorphic	Body mass index	seq.20935.4	PDCL3	lm	0.227646	0.0607926	0.000182549	1	0	1	0
Risk factor	Anthropomorphic	Body mass index	seq.20936.8	TATDN3	lm	-0.114979	0.0669644	0.0860334	1	0	1	0
Risk factor	Anthropomorphic	Body mass index	seq.20937.43	EMG1	lm	0.0238026	0.0609963	0.696382	1	0	1	0
Risk factor	Anthropomorphic	Body mass index	seq.20939.113	NHP2	lm	0.21057	0.0644461	0.00109236	1	0	1	0
Risk factor	Anthropomorphic	Body mass index	seq.20941.7	UBL3	lm	-0.0632941	0.0619905	0.307287	1	0	1	0
Risk factor	Anthropomorphic	Body mass index	seq.20942.4	DNAJB8	lm	0.395091	0.0602921	6.1706334339182e-11	4.49715764663958e-07	1	1.1242894116599e-05	1
Risk factor	Anthropomorphic	Body mass index	seq.20943.14	NAA50	lm	0.106693	0.0621115	0.0858982	1	0	1	0
Risk factor	Anthropomorphic	Body mass index	seq.20946.41	GTSF1	lm	0.335948	0.0710557	2.32664494310088e-06	0.0169566	1	0.423915	0
Risk factor	Anthropomorphic	Body mass index	seq.20947.50	DR1	lm	0.638754	0.0641718	3.85343044107507e-23	2.80838010545551e-19	1	7.02095026363878e-18	1
Risk factor	Anthropomorphic	Body mass index	seq.20948.16	NUDT16	lm	0.0412092	0.0675624	0.541926	1	0	1	0
Risk factor	Anthropomorphic	Body mass index	seq.20950.159	PRTFDC1	lm	-0.172329	0.0596833	0.00390014	1	0	1	0
Risk factor	Anthropomorphic	Body mass index	seq.20952.15	ECHDC1	lm	0.678084	0.0613328	4.13627611695518e-28	3.01451803403694e-24	1	7.53629508509234e-23	1
Risk factor	Anthropomorphic	Body mass index	seq.20953.34	MMACHC	lm	0.207238	0.0644266	0.00130465	1	0	1	0
Risk factor	Anthropomorphic	Body mass index	seq.20954.27	RTL6	lm	0.0720194	0.0643136	0.262842	1	0	1	0
Risk factor	Anthropomorphic	Body mass index	seq.20955.20	ADAT2	lm	-0.143479	0.0610524	0.0188047	1	0	1	0
Risk factor	Anthropomorphic	Body mass index	seq.20956.13	PFDN4	lm	-0.32071	0.0647069	7.40541655126203e-07	0.00539707	1	0.134927	0
Risk factor	Anthropomorphic	Body mass index	seq.20957.57	NUDT10	lm	-0.0679782	0.0627592	0.278787	1	0	1	0
Risk factor	Anthropomorphic	Body mass index	seq.20958.13	RAB23	lm	-0.367864	0.058996	4.8515077821295e-10	3.53577887161598e-06	1	8.83944717903995e-05	1
Risk factor	Anthropomorphic	Body mass index	seq.20959.12	DUSP18	lm	-0.129277	0.0658422	0.0496476	1	0	1	0
Risk factor	Anthropomorphic	Body mass index	seq.20960.47	FUBP1	lm	0.388027	0.0653572	3.08531736112264e-09	2.24857929278618e-05	1	0.000562145	1
Risk factor	Anthropomorphic	Body mass index	seq.20964.13	RPS14	lm	-0.00953254	0.0698912	0.891517	1	0	1	0
Risk factor	Anthropomorphic	Body mass index	seq.20965.18	MAP1LC3B2	lm	-0.647543	0.0619898	2.67495771383259e-25	1.94950918184119e-21	1	4.87377295460298e-20	1
Risk factor	Anthropomorphic	Body mass index	seq.20966.7	SENP8	lm	-0.18783	0.0591777	0.00151205	1	0	1	0
Risk factor	Anthropomorphic	Body mass index	seq.20967.137	PSMG4	lm	-0.0481375	0.0603642	0.425225	1	0	1	0
Risk factor	Anthropomorphic	Body mass index	seq.20968.22	EXOSC5	lm	-0.0428914	0.0598326	0.473493	1	0	1	0
Risk factor	Anthropomorphic	Body mass index	seq.20969.114	RYBP	lm	-0.105816	0.0597738	0.0767395	1	0	1	0
Risk factor	Anthropomorphic	Body mass index	seq.20970.14	DBNDD1	lm	-0.116377	0.0604731	0.0543513	1	0	1	0
Risk factor	Anthropomorphic	Body mass index	seq.20971.1	MSRB1	lm	0.22193	0.0629324	0.000424655	1	0	1	0
Risk factor	Anthropomorphic	Body mass index	seq.20972.37	NUDT21	lm	0.874612	0.0646525	5.03635600076835e-41	3.67049625335997e-37	1	9.17624063339994e-36	1
Risk factor	Anthropomorphic	Body mass index	seq.20975.2	RCAN2	lm	0.011973	0.0607642	0.843804	1	0	1	0
Risk factor	Anthropomorphic	Body mass index	seq.20976.19	LSM3	lm	-0.0561914	0.0599355	0.348528	1	0	1	0
Risk factor	Anthropomorphic	Body mass index	seq.20977.2	PDCL	lm	-0.126614	0.0637074	0.0469267	1	0	1	0
Risk factor	Anthropomorphic	Body mass index	seq.20979.86	GTF2B	lm	-0.131168	0.0653362	0.0447386	1	0	1	0
Risk factor	Anthropomorphic	Body mass index	seq.20982.29	SNRNP25	lm	0.117873	0.061827	0.0566389	1	0	1	0
Risk factor	Anthropomorphic	Body mass index	seq.20984.142	DUSP19	lm	-0.140942	0.0614629	0.0218796	1	0	1	0
Risk factor	Anthropomorphic	Body mass index	seq.20986.58	EGLN3	lm	0.488273	0.0628583	9.50571518141349e-15	6.92776522421415e-11	1	1.73194130605354e-09	1
Risk factor	Anthropomorphic	Body mass index	seq.20987.21	SIX6	lm	-0.340515	0.0622733	4.75713091317018e-08	0.0003467	1	0.00866749	1
Risk factor	Anthropomorphic	Body mass index	seq.20988.63	RP9	lm	0.185329	0.0669262	0.00563952	1	0	1	0
Risk factor	Anthropomorphic	Body mass index	seq.20990.48	TEF	lm	0.0528688	0.0667	0.428026	1	0	1	0
Risk factor	Anthropomorphic	Body mass index	seq.20991.2	LIMD2	lm	-0.00327836	0.0604944	0.956784	1	0	1	0
Risk factor	Anthropomorphic	Body mass index	seq.20993.13	BEND6	lm	0.123478	0.0696734	0.0764121	1	0	1	0
Risk factor	Anthropomorphic	Body mass index	seq.20994.37	PLEKHF2	lm	-0.303157	0.0584571	2.22794807550011e-07	0.00162373	1	0.0405932	1
Risk factor	Anthropomorphic	Body mass index	seq.20995.47	POLR2C	lm	-0.0123413	0.0602207	0.837632	1	0	1	0
Risk factor	Anthropomorphic	Body mass index	seq.20996.107	SDHAF1	lm	0.269151	0.0648687	3.38879261255968e-05	0.246975	0	1	0
Risk factor	Anthropomorphic	Body mass index	seq.20998.19	NMRK2	lm	0.247366	0.0626541	7.97763912750107e-05	0.58141	0	1	0
Risk factor	Anthropomorphic	Body mass index	seq.20999.12	RPL5	lm	0.0866554	0.0614154	0.158311	1	0	1	0
Risk factor	Anthropomorphic	Body mass index	seq.21000.40	POLR2J2	lm	0.172614	0.065018	0.00795739	1	0	1	0
Risk factor	Anthropomorphic	Body mass index	seq.21001.393	BRK1	lm	0.56095	0.0631919	9.23461253004471e-19	6.73018561189658e-15	1	1.68254640297415e-13	1
Risk factor	Anthropomorphic	Body mass index	seq.21002.1	NUDCD2	lm	0.275831	0.0630677	1.24554060531075e-05	0.090775	0	1	0
Risk factor	Anthropomorphic	Body mass index	seq.21008.113	MAGOH	lm	0.0674415	0.0652805	0.301602	1	0	1	0
Risk factor	Anthropomorphic	Body mass index	seq.21009.28	SNTN	lm	-0.351692	0.0675249	1.97758740519366e-07	0.00144127	1	0.0360316	1
Risk factor	Anthropomorphic	Body mass index	seq.21104.37	UBL5	lm	0.836765	0.0663304	5.65856998419246e-36	4.12396580447946e-32	1	1.03099145111987e-30	1
Risk factor	Anthropomorphic	Body mass index	seq.21105.23	UNC119B	lm	0.0520625	0.0602417	0.387501	1	0	1	0
Risk factor	Anthropomorphic	Body mass index	seq.21106.206	CETN1	lm	-0.220715	0.0610439	0.000302319	1	0	1	0
Risk factor	Anthropomorphic	Body mass index	seq.21107.5	NDUFAF1	lm	-0.0479763	0.0602981	0.42627	1	0	1	0
Risk factor	Anthropomorphic	Body mass index	seq.21108.5	CPPED1	lm	-0.00203781	0.0636292	0.974452	1	0	1	0
Risk factor	Anthropomorphic	Body mass index	seq.21109.1	CFAP36	lm	0.0379027	0.0623731	0.543427	1	0	1	0
Risk factor	Anthropomorphic	Body mass index	seq.21110.5	UBE2Z	lm	0.239206	0.0659875	0.000291617	1	0	1	0
Risk factor	Anthropomorphic	Body mass index	seq.21111.49	HSPBP1	lm	-0.22043	0.0600828	0.000246092	1	0	1	0
Risk factor	Anthropomorphic	Body mass index	seq.21112.6	MYLPF	lm	0.131157	0.0675942	0.0523884	1	0	1	0
Risk factor	Anthropomorphic	Body mass index	seq.21113.3	TIFA	lm	0.0158958	0.0603316	0.792196	1	0	1	0
Risk factor	Anthropomorphic	Body mass index	seq.21114.18	DNAJC12	lm	0.0350517	0.0617585	0.570357	1	0	1	0
Risk factor	Anthropomorphic	Body mass index	seq.21115.48	BCDIN3D	lm	0.100154	0.0610249	0.100815	1	0	1	0
Risk factor	Anthropomorphic	Body mass index	seq.21116.13	EED	lm	-0.107385	0.0598794	0.0729737	1	0	1	0
Risk factor	Anthropomorphic	Body mass index	seq.21117.18	ZC4H2	lm	-0.187267	0.0599163	0.00178465	1	0	1	0
Risk factor	Anthropomorphic	Body mass index	seq.21118.48	GCHFR	lm	0.167635	0.0652418	0.0102132	1	0	1	0
Risk factor	Anthropomorphic	Body mass index	seq.21119.1	CBR4	lm	-0.217173	0.0657915	0.00097003	1	0	1	0
Risk factor	Anthropomorphic	Body mass index	seq.21120.3	NDUFAF2	lm	-0.15837	0.0626807	0.0115454	1	0	1	0
Risk factor	Anthropomorphic	Body mass index	seq.21121.31	UBA3	lm	0.0629906	0.0659285	0.339399	1	0	1	0
Risk factor	Anthropomorphic	Body mass index	seq.21122.3	DBNDD2	lm	0.168733	0.064894	0.00934442	1	0	1	0
Risk factor	Anthropomorphic	Body mass index	seq.21123.1	MRPL28	lm	-0.184879	0.0596965	0.00196518	1	0	1	0
Risk factor	Anthropomorphic	Body mass index	seq.21124.17	YAE1	lm	-0.308065	0.0643933	1.76354534556345e-06	0.0128527	1	0.321318	0
Risk factor	Anthropomorphic	Body mass index	seq.21126.27	GFPT1	lm	-0.146534	0.0665775	0.0277815	1	0	1	0
Risk factor	Anthropomorphic	Body mass index	seq.21128.2	CDK2	lm	-0.281738	0.0598983	2.62022653359255e-06	0.0190962	1	0.477405	0
Risk factor	Anthropomorphic	Body mass index	seq.21129.95	MAD2L1BP	lm	0.0927466	0.0680115	0.172723	1	0	1	0
Risk factor	Anthropomorphic	Body mass index	seq.21130.82	ITPK1	lm	-0.251168	0.0601985	3.06276063374391e-05	0.223214	0	1	0
Risk factor	Anthropomorphic	Body mass index	seq.21131.109	TYW5	lm	0.13284	0.0593206	0.025174	1	0	1	0
Risk factor	Anthropomorphic	Body mass index	seq.21132.9	SYT13	lm	-0.298711	0.0610867	1.03819101605552e-06	0.00756634	1	0.189158	0
Risk factor	Anthropomorphic	Body mass index	seq.21133.33	CMC4	lm	-0.171728	0.0633554	0.00673871	1	0	1	0
Risk factor	Anthropomorphic	Body mass index	seq.21134.9	CREBZF	lm	0.0579817	0.0678367	0.392742	1	0	1	0
Risk factor	Anthropomorphic	Body mass index	seq.21135.16	SF3B6	lm	-0.0614705	0.0679913	0.365986	1	0	1	0
Risk factor	Anthropomorphic	Body mass index	seq.21136.1	PSMG2	lm	0.126435	0.0621181	0.0418598	1	0	1	0
Risk factor	Anthropomorphic	Body mass index	seq.21138.2	NPM2	lm	-0.156449	0.0593925	0.00845905	1	0	1	0
Risk factor	Anthropomorphic	Body mass index	seq.21140.19	CAMLG	lm	0.133173	0.0600306	0.0265684	1	0	1	0
Risk factor	Anthropomorphic	Body mass index	seq.21141.9	LRATD2	lm	0.311759	0.0631791	8.27773802814672e-07	0.00603282	1	0.15082	0
Risk factor	Anthropomorphic	Body mass index	seq.21143.10	CAPS	lm	-0.243683	0.0616089	7.74191139775549e-05	0.564231	0	1	0
Risk factor	Anthropomorphic	Body mass index	seq.21144.160	SGK1	lm	0.333159	0.0789928	2.51050876437968e-05	0.182966	0	1	0
Risk factor	Anthropomorphic	Body mass index	seq.21146.187	TULP1	lm	-0.200702	0.0610198	0.0010115	1	0	1	0
Risk factor	Anthropomorphic	Body mass index	seq.21147.9	FN3K	lm	0.0779842	0.0607477	0.199289	1	0	1	0
Risk factor	Anthropomorphic	Body mass index	seq.21149.27	CUEDC1	lm	-0.267954	0.0611487	1.19844298535973e-05	0.0873425	0	1	0
Risk factor	Anthropomorphic	Body mass index	seq.21152.25	EYA2	lm	0.24647	0.0659046	0.000186096	1	0	1	0
Risk factor	Anthropomorphic	Body mass index	seq.21153.5	BAP18	lm	-0.196051	0.0704026	0.0053765	1	0	1	0
Risk factor	Anthropomorphic	Body mass index	seq.21154.8	CAB39L	lm	-0.224646	0.0675655	0.000890555	1	0	1	0
Risk factor	Anthropomorphic	Body mass index	seq.21156.5	CHAC2	lm	-0.296176	0.0609468	1.20993776571084e-06	0.00881803	1	0.220451	0
Risk factor	Anthropomorphic	Body mass index	seq.21157.6	HYKK	lm	-0.109983	0.0608293	0.0706537	1	0	1	0
Risk factor	Anthropomorphic	Body mass index	seq.21160.4	CHMP6	lm	-0.0998912	0.0707326	0.157939	1	0	1	0
Risk factor	Anthropomorphic	Body mass index	seq.21161.16	MRM2	lm	0.0621358	0.0648001	0.337661	1	0	1	0
Risk factor	Anthropomorphic	Body mass index	seq.21162.30	TBCEL	lm	-0.359008	0.0604962	3.13474360499177e-09	2.284601139318e-05	1	0.00057115	1
Risk factor	Anthropomorphic	Body mass index	seq.21163.21	TBC1D13	lm	0.131256	0.0643361	0.041384	1	0	1	0
Risk factor	Anthropomorphic	Body mass index	seq.21164.83	TGIF2LX	lm	-0.0747227	0.0597497	0.211136	1	0	1	0
Risk factor	Anthropomorphic	Body mass index	seq.21166.1	CTDSP1	lm	-0.327468	0.0611889	9.07404192467633e-08	0.000661316	1	0.0165329	1
Risk factor	Anthropomorphic	Body mass index	seq.21167.33	PTPMT1	lm	0.175533	0.0642603	0.00632382	1	0	1	0
Risk factor	Anthropomorphic	Body mass index	seq.21172.11	TLNRD1	lm	-0.22126	0.0651985	0.00069474	1	0	1	0
Risk factor	Anthropomorphic	Body mass index	seq.21173.25	ELAVL2	lm	-0.173663	0.0601175	0.00388349	1	0	1	0
Risk factor	Anthropomorphic	Body mass index	seq.21178.8	CIAO1	lm	-0.088262	0.0597509	0.13969	1	0	1	0
Risk factor	Anthropomorphic	Body mass index	seq.21180.16	PLCXD3	lm	-0.00698722	0.0637042	0.912665	1	0	1	0
Risk factor	Anthropomorphic	Body mass index	seq.21181.10	LRP2BP	lm	-0.0839198	0.0662988	0.205647	1	0	1	0
Risk factor	Anthropomorphic	Body mass index	seq.21182.8	TSEN15	lm	-1.45278	0.0578583	1.2621459459729e-131	9.19851965425052e-128	1	2.29962991356262e-126	1
Risk factor	Anthropomorphic	Body mass index	seq.21183.1	DUSP10	lm	-0.0623052	0.0596522	0.296313	1	0	1	0
Risk factor	Anthropomorphic	Body mass index	seq.21184.1	BLOC1S2	lm	-0.17943	0.0589075	0.00233067	1	0	1	0
Risk factor	Anthropomorphic	Body mass index	seq.21188.38	RWDD4	lm	0.076699	0.0647135	0.235987	1	0	1	0
Risk factor	Anthropomorphic	Body mass index	seq.21189.9	NUBP1	lm	-0.191661	0.0620308	0.00201342	1	0	1	0
Risk factor	Anthropomorphic	Body mass index	seq.21190.4	UBE2W	lm	-0.186172	0.0594745	0.00175578	1	0	1	0
Risk factor	Anthropomorphic	Body mass index	seq.21191.24	DUSP21	lm	-0.26788	0.0587729	5.28203163660699e-06	0.0384954	1	0.962386	0
Risk factor	Anthropomorphic	Body mass index	seq.21193.1	TFB2M	lm	-0.0897506	0.0630629	0.154739	1	0	1	0
Risk factor	Anthropomorphic	Body mass index	seq.21194.39	POU6F1	lm	-0.0335809	0.0611995	0.583226	1	0	1	0
Risk factor	Anthropomorphic	Body mass index	seq.21196.29	SAMSN1	lm	0.0730852	0.0649679	0.260663	1	0	1	0
Risk factor	Anthropomorphic	Body mass index	seq.21203.14	MRFAP1L1	lm	-0.0757932	0.0638043	0.234925	1	0	1	0
Risk factor	Anthropomorphic	Body mass index	seq.21204.70	DESI1	lm	-0.142383	0.058801	0.0154924	1	0	1	0
Risk factor	Anthropomorphic	Body mass index	seq.21206.218	HAX1	lm	-0.401053	0.0656371	1.06582839189444e-09	7.76775732012671e-06	1	0.000194194	1
Risk factor	Anthropomorphic	Body mass index	seq.21207.1	COASY	lm	-0.156126	0.0651816	0.0166436	1	0	1	0
Risk factor	Anthropomorphic	Body mass index	seq.21208.163	CEBPE	lm	0.111367	0.0666139	0.0946172	1	0	1	0
Risk factor	Anthropomorphic	Body mass index	seq.21210.33	POLB	lm	-0.214828	0.0601312	0.000356482	1	0	1	0
Risk factor	Anthropomorphic	Body mass index	seq.21217.20	PHB2	lm	0.436567	0.0638469	8.94832450446266e-12	6.52153889885239e-08	1	1.6303847247131e-06	1
Risk factor	Anthropomorphic	Body mass index	seq.21219.7	RPAIN	lm	-0.198033	0.0736303	0.00717728	1	0	1	0
Risk factor	Anthropomorphic	Body mass index	seq.21220.11	SAR1B	lm	0.473545	0.0604897	5.90906674522139e-15	4.30652784391735e-11	1	1.07663196097934e-09	1
Risk factor	Anthropomorphic	Body mass index	seq.21221.67	SERPINB9	lm	-0.284708	0.0634192	7.29549359971325e-06	0.0531696	0	1	0
Risk factor	Anthropomorphic	Body mass index	seq.21227.18	SULT1A1	lm	7.23560097845871e-05	0.0604293	0.999045	1	0	1	0
Risk factor	Anthropomorphic	Body mass index	seq.21229.5	TMIGD2	lm	0.0474023	0.0620091	0.444639	1	0	1	0
Risk factor	Anthropomorphic	Body mass index	seq.21231.3	CHRNA5	lm	-0.332556	0.062238	9.5070673597244e-08	0.000692875	1	0.0173219	1
Risk factor	Anthropomorphic	Body mass index	seq.21232.39	KLK3	lm	-0.331209	0.112947	0.00337737	1	0	1	0
Risk factor	Anthropomorphic	Body mass index	seq.21234.7	ASB13	lm	0.110893	0.0640549	0.0834711	1	0	1	0
Risk factor	Anthropomorphic	Body mass index	seq.21235.11	KPNA5	lm	-0.236584	0.0613072	0.000115197	0.839559	0	1	0
Risk factor	Anthropomorphic	Body mass index	seq.21236.12	TMED9	lm	0.0928783	0.077058	0.228139	1	0	1	0
Risk factor	Anthropomorphic	Body mass index	seq.21237.24	PADI4	lm	0.101589	0.0612091	0.0970334	1	0	1	0
Risk factor	Anthropomorphic	Body mass index	seq.21238.40	CDK5RAP3	lm	0.547407	0.0631437	5.69256919458896e-18	4.14874442901643e-14	1	1.03718610725411e-12	1
Risk factor	Anthropomorphic	Body mass index	seq.21239.31	CYTH1	lm	0.00173908	0.0675258	0.979454	1	0	1	0
Risk factor	Anthropomorphic	Body mass index	seq.21240.6	AMT	lm	0.172919	0.059557	0.00370633	1	0	1	0
Risk factor	Anthropomorphic	Body mass index	seq.21241.1	NAA80	lm	0.0396788	0.0603031	0.510573	1	0	1	0
Risk factor	Anthropomorphic	Body mass index	seq.21244.57	NPM1	lm	0.262717	0.0617751	2.14722180849523e-05	0.15649	0	1	0
Risk factor	Anthropomorphic	Body mass index	seq.21247.16	MAT1A	lm	0.768577	0.0608111	4.21468301780113e-36	3.07166098337347e-32	1	7.67915245843366e-31	1
Risk factor	Anthropomorphic	Body mass index	seq.21249.115	DFFA	lm	0.420839	0.0711382	3.5083464624798e-09	2.55688290185528e-05	1	0.000639221	1
Risk factor	Anthropomorphic	Body mass index	seq.21255.2	RGS16	lm	0.458417	0.0653523	2.59458756050023e-12	1.89093541409256e-08	1	4.72733853523142e-07	1
Risk factor	Anthropomorphic	Body mass index	seq.21260.74	SNRPE	lm	0.231017	0.0656738	0.000439036	1	0	1	0
Risk factor	Anthropomorphic	Body mass index	seq.21269.198	EPHX2	lm	0.42825	0.0655395	6.98917144235663e-11	5.09370814718951e-07	1	1.27342703679738e-05	1
Risk factor	Anthropomorphic	Body mass index	seq.21271.53	AKR1C2	lm	1.19652	0.0591237	8.24007297882811e-88	6.00536518696993e-84	1	1.50134129674248e-82	1
Risk factor	Anthropomorphic	Body mass index	seq.21272.100	RTRAF	lm	-0.16826	0.0643656	0.00897043	1	0	1	0
Risk factor	Anthropomorphic	Body mass index	seq.21276.11	PROM1	lm	0.295183	0.0677042	1.32577008649261e-05	0.0966221	0	1	0
Risk factor	Anthropomorphic	Body mass index	seq.21280.13	TSC22D3	lm	-0.150294	0.0657685	0.02234	1	0	1	0
Risk factor	Anthropomorphic	Body mass index	seq.21281.13	CAMK2N2	lm	0.774731	0.064735	1.36519725662718e-32	9.94955760629891e-29	1	2.48738940157472e-27	1
Risk factor	Anthropomorphic	Body mass index	seq.21282.21	TNIP1	lm	-0.184229	0.0594553	0.00195434	1	0	1	0
Risk factor	Anthropomorphic	Body mass index	seq.21286.29	RPL11	lm	0.834172	0.0620294	1.43788629626876e-40	1.04793153272067e-36	1	2.61982883180168e-35	1
Risk factor	Anthropomorphic	Body mass index	seq.21289.36	SPAG7	lm	0.499166	0.0682912	3.08213471978439e-13	2.24625978377887e-09	1	5.61564945944716e-08	1
Risk factor	Anthropomorphic	Body mass index	seq.21290.66	HUS1	lm	-0.0164688	0.0624894	0.79214	1	0	1	0
Risk factor	Anthropomorphic	Body mass index	seq.21306.7	HAUS1	lm	-0.0951114	0.0595524	0.110301	1	0	1	0
Risk factor	Anthropomorphic	Body mass index	seq.21308.44	DHRS4	lm	0.154574	0.0622065	0.0129908	1	0	1	0
Risk factor	Anthropomorphic	Body mass index	seq.21310.37	MRTO4	lm	0.567346	0.0621917	1.01876322770993e-19	7.42474640354999e-16	1	1.85618660088749e-14	1
Risk factor	Anthropomorphic	Body mass index	seq.21311.22	JDP2	lm	-0.0213594	0.0620446	0.730666	1	0	1	0
Risk factor	Anthropomorphic	Body mass index	seq.21314.11	UBA5	lm	0.207116	0.0675129	0.00216724	1	0	1	0
Risk factor	Anthropomorphic	Body mass index	seq.21317.25	NKIRAS1	lm	-0.0996449	0.059179	0.0922811	1	0	1	0
Risk factor	Anthropomorphic	Body mass index	seq.21319.196	MRM1	lm	-0.29873	0.0614768	1.21208309012453e-06	0.00883366	1	0.220842	0
Risk factor	Anthropomorphic	Body mass index	seq.21321.2	SNRPA1	lm	0.118002	0.0598878	0.0488456	1	0	1	0
Risk factor	Anthropomorphic	Body mass index	seq.21322.60	GTF2E2	lm	0.0817056	0.0599198	0.172756	1	0	1	0
Risk factor	Anthropomorphic	Body mass index	seq.21323.2	RWDD1	lm	-0.0257329	0.063855	0.686972	1	0	1	0
Risk factor	Anthropomorphic	Body mass index	seq.21326.28	TBCC	lm	-0.0131989	0.061858	0.831043	1	0	1	0
Risk factor	Anthropomorphic	Body mass index	seq.21327.12	CYREN	lm	0.424066	0.0720172	4.13903888354065e-09	3.01653153832443e-05	1	0.000754133	1
Risk factor	Anthropomorphic	Body mass index	seq.21328.2	SYT1	lm	-0.249456	0.0609688	4.34838587741404e-05	0.31691	0	1	0
Risk factor	Anthropomorphic	Body mass index	seq.21329.66	PHOSPHO2	lm	-0.141466	0.0681201	0.037875	1	0	1	0
Risk factor	Anthropomorphic	Body mass index	seq.21330.13	YARS2	lm	-0.299846	0.0609115	8.79441557986845e-07	0.00640937	1	0.160234	0
Risk factor	Anthropomorphic	Body mass index	seq.21331.19	BCL7A	lm	0.0152396	0.0604611	0.801007	1	0	1	0
Risk factor	Anthropomorphic	Body mass index	seq.21338.44	SIL1	lm	0.134101	0.0617604	0.0299511	1	0	1	0
Risk factor	Anthropomorphic	Body mass index	seq.21339.19	GPT2	lm	-0.0820891	0.0703307	0.243187	1	0	1	0
Risk factor	Anthropomorphic	Body mass index	seq.21340.38	HLF	lm	-0.014489	0.0615611	0.813939	1	0	1	0
Risk factor	Anthropomorphic	Body mass index	seq.21341.19	CHMP4A	lm	0.464786	0.0620425	7.92743847391935e-14	5.77751715979242e-10	1	1.44437928994811e-08	1
Risk factor	Anthropomorphic	Body mass index	seq.21342.25	RGS14	lm	-0.361583	0.0712023	3.93939821510719e-07	0.00287103	1	0.0717758	0
Risk factor	Anthropomorphic	Body mass index	seq.21343.3	ARC	lm	-0.466979	0.0592043	3.70762032242698e-15	2.70211369098478e-11	1	6.75528422746196e-10	1
Risk factor	Anthropomorphic	Body mass index	seq.21344.31	TFB1M	lm	0.00454368	0.0599964	0.939635	1	0	1	0
Risk factor	Anthropomorphic	Body mass index	seq.21345.93	RDH12	lm	0.070387	0.0666513	0.290994	1	0	1	0
Risk factor	Anthropomorphic	Body mass index	seq.21346.71	DHODH	lm	-0.247615	0.0668656	0.000215086	1	0	1	0
Risk factor	Anthropomorphic	Body mass index	seq.21348.22	TRPT1	lm	-0.119915	0.0628084	0.0562866	1	0	1	0
Risk factor	Anthropomorphic	Body mass index	seq.21349.2	STYX	lm	-0.127572	0.0671039	0.0573423	1	0	1	0
Risk factor	Anthropomorphic	Body mass index	seq.21350.29	LIN28B	lm	0.118628	0.0634977	0.0617852	1	0	1	0
Risk factor	Anthropomorphic	Body mass index	seq.21351.8	GARS1	lm	0.79537	0.0596395	6.1464692585245e-40	4.47954679561265e-36	1	1.11988669890316e-34	1
Risk factor	Anthropomorphic	Body mass index	seq.21354.92	UPRT	lm	-0.120811	0.0608698	0.0472237	1	0	1	0
Risk factor	Anthropomorphic	Body mass index	seq.21355.4	USF1	lm	0.165786	0.0673809	0.0139085	1	0	1	0
Risk factor	Anthropomorphic	Body mass index	seq.21356.6	B9D2	lm	-0.473825	0.0638412	1.33549855921787e-13	9.73311349957983e-10	1	2.43327837489496e-08	1
Risk factor	Anthropomorphic	Body mass index	seq.21357.12	FBLIM1	lm	-0.190425	0.0659664	0.00390873	1	0	1	0
Risk factor	Anthropomorphic	Body mass index	seq.21359.17	NREP	lm	-0.164342	0.062025	0.00808209	1	0	1	0
Risk factor	Anthropomorphic	Body mass index	seq.21360.27	SPECC1	lm	0.0111643	0.0642946	0.862153	1	0	1	0
Risk factor	Anthropomorphic	Body mass index	seq.21361.8	TXNRD3NB	lm	-0.0492381	0.0625922	0.431522	1	0	1	0
Risk factor	Anthropomorphic	Body mass index	seq.21365.5	CYTH3	lm	-0.145479	0.060001	0.0153581	1	0	1	0
Risk factor	Anthropomorphic	Body mass index	seq.21366.7	MSI2	lm	-0.000520995	0.0676094	0.993852	1	0	1	0
Risk factor	Anthropomorphic	Body mass index	seq.21367.63	NRBF2	lm	-0.188874	0.060235	0.00172423	1	0	1	0
Risk factor	Anthropomorphic	Body mass index	seq.21368.46	POLR3K	lm	-0.00436352	0.0628674	0.944667	1	0	1	0
Risk factor	Anthropomorphic	Body mass index	seq.21369.15	RTCA	lm	-0.260694	0.060693	1.7756126722773e-05	0.129407	0	1	0
Risk factor	Anthropomorphic	Body mass index	seq.21370.45	SKA1	lm	0.227314	0.0653479	0.000508218	1	0	1	0
Risk factor	Anthropomorphic	Body mass index	seq.21371.12	RIOX2	lm	-0.111354	0.0608736	0.0674152	1	0	1	0
Risk factor	Anthropomorphic	Body mass index	seq.21373.8	QTRT2	lm	0.450936	0.0675923	2.79043041843042e-11	2.03366568895209e-07	1	5.08416422238023e-06	1
Risk factor	Anthropomorphic	Body mass index	seq.21375.34	RAB3IL1	lm	-0.107124	0.0609608	0.0789302	1	0	1	0
Risk factor	Anthropomorphic	Body mass index	seq.21378.7	PNPT1	lm	-0.064477	0.0625012	0.3023	1	0	1	0
Risk factor	Anthropomorphic	Body mass index	seq.21379.30	ETNK2	lm	-0.113232	0.0645719	0.0795602	1	0	1	0
Risk factor	Anthropomorphic	Body mass index	seq.21380.77	QTRT1	lm	-0.103548	0.0762957	0.174777	1	0	1	0
Risk factor	Anthropomorphic	Body mass index	seq.21381.73	TBC1D22B	lm	0.229871	0.0643319	0.000355749	1	0	1	0
Risk factor	Anthropomorphic	Body mass index	seq.21382.70	ELAC1	lm	0.151445	0.0602683	0.0120052	1	0	1	0
Risk factor	Anthropomorphic	Body mass index	seq.21383.37	NARS1	lm	0.0996699	0.0627564	0.1123	1	0	1	0
Risk factor	Anthropomorphic	Body mass index	seq.21384.2	FUCA1	lm	0.122009	0.059902	0.0417177	1	0	1	0
Risk factor	Anthropomorphic	Body mass index	seq.21385.5	SLITRK2	lm	0.56882	0.0602326	5.24166779629406e-21	3.82012748993911e-17	1	9.55031872484778e-16	1
Risk factor	Anthropomorphic	Body mass index	seq.21387.64	MEP1A	lm	0.548641	0.0659606	1.12715124779464e-16	8.21467829392732e-13	1	2.05366957348183e-11	1
Risk factor	Anthropomorphic	Body mass index	seq.21389.32	STK3	lm	0.753938	0.0630029	1.38076920254607e-32	1.00630459481557e-28	1	2.51576148703894e-27	1
Risk factor	Anthropomorphic	Body mass index	seq.21390.68	DCT	lm	-0.239686	0.0602523	7.04047578659897e-05	0.51311	0	1	0
Risk factor	Anthropomorphic	Body mass index	seq.21391.17	CGB3	lm	-0.0454163	0.0657053	0.489462	1	0	1	0
Risk factor	Anthropomorphic	Body mass index	seq.21392.15	MAGED1	lm	-0.429276	0.0729588	4.25351955073011e-09	3.09996504857211e-05	1	0.000774991	1
Risk factor	Anthropomorphic	Body mass index	seq.21393.62	AHCY	lm	0.181983	0.0669976	0.00662379	1	0	1	0
Risk factor	Anthropomorphic	Body mass index	seq.21395.23	PCDH17	lm	-0.211105	0.06384	0.000949968	1	0	1	0
Risk factor	Anthropomorphic	Body mass index	seq.21397.21	PRTG	lm	-0.595269	0.0616469	6.98293191860768e-22	5.08916078228128e-18	1	1.27229019557032e-16	1
Risk factor	Anthropomorphic	Body mass index	seq.21403.39	TSC2	lm	-0.0926475	0.0616624	0.133028	1	0	1	0
Risk factor	Anthropomorphic	Body mass index	seq.21406.25	MAP3K11	lm	-0.188466	0.0706323	0.00764751	1	0	1	0
Risk factor	Anthropomorphic	Body mass index	seq.21415.212	MAP3K3	lm	0.19471	0.065574	0.00299786	1	0	1	0
Risk factor	Anthropomorphic	Body mass index	seq.21426.88	CPTP	lm	0.243225	0.0650313	0.000185856	1	0	1	0
Risk factor	Anthropomorphic	Body mass index	seq.21429.50	THOP1	lm	0.233613	0.0616892	0.000154188	1	0	1	0
Risk factor	Anthropomorphic	Body mass index	seq.21430.4	PLA2G4A	lm	-1.10675	0.0623753	1.72862084664883e-68	1.25981887303767e-64	1	3.14954718259417e-63	1
Risk factor	Anthropomorphic	Body mass index	seq.21433.3	BTN3A2	lm	-0.058959	0.0674993	0.382444	1	0	1	0
Risk factor	Anthropomorphic	Body mass index	seq.21435.143	SRPK2	lm	-0.0674482	0.0610118	0.268996	1	0	1	0
Risk factor	Anthropomorphic	Body mass index	seq.21436.56	ATG4A	lm	-0.211558	0.0603263	0.00045708	1	0	1	0
Risk factor	Anthropomorphic	Body mass index	seq.21437.77	MGMT	lm	0.369681	0.0603256	9.53067895361209e-10	6.9459588213925e-06	1	0.000173649	1
Risk factor	Anthropomorphic	Body mass index	seq.21438.45	TRIM5	lm	-0.0903514	0.0596105	0.129655	1	0	1	0
Risk factor	Anthropomorphic	Body mass index	seq.21439.37	HCLS1	lm	0.180595	0.0597883	0.00253493	1	0	1	0
Risk factor	Anthropomorphic	Body mass index	seq.21440.9	ADAM8	lm	-0.0422126	0.0644456	0.512489	1	0	1	0
Risk factor	Anthropomorphic	Body mass index	seq.21441.20	TYRP1	lm	-0.191675	0.065571	0.00347945	1	0	1	0
Risk factor	Anthropomorphic	Body mass index	seq.21444.40	KLK2	lm	-0.279645	0.069114	5.28046154740813e-05	0.38484	0	1	0
Risk factor	Anthropomorphic	Body mass index	seq.21445.40	NEDD8	lm	0.406849	0.0749282	5.88925603160867e-08	0.000429209	1	0.0107302	1
Risk factor	Anthropomorphic	Body mass index	seq.21450.333	CASP10	lm	-0.403963	0.0642412	3.4660220432034e-10	2.52603686508664e-06	1	6.3150921627166e-05	1
Risk factor	Anthropomorphic	Body mass index	seq.21452.3	DNM1L	lm	0.157212	0.0607819	0.00972209	1	0	1	0
Risk factor	Anthropomorphic	Body mass index	seq.21457.141	COQ10A	lm	-0.196165	0.0654141	0.00272275	1	0	1	0
Risk factor	Anthropomorphic	Body mass index	seq.21464.2	BIRC2	lm	0.215116	0.0699635	0.00211793	1	0	1	0
Risk factor	Anthropomorphic	Body mass index	seq.21475.137	TXNL1	lm	-0.211274	0.0620849	0.000671422	1	0	1	0
Risk factor	Anthropomorphic	Body mass index	seq.21476.43	NEIL2	lm	-0.283311	0.0597742	2.19587461395993e-06	0.0160035	1	0.400088	0
Risk factor	Anthropomorphic	Body mass index	seq.21477.105	MAEA	lm	-0.0483238	0.0639644	0.449994	1	0	1	0
Risk factor	Anthropomorphic	Body mass index	seq.21478.20	SMAD5	lm	-0.266434	0.0584362	5.24455547640774e-06	0.0382223	1	0.955558	0
Risk factor	Anthropomorphic	Body mass index	seq.21480.2	CD82	lm	-0.161312	0.0600931	0.00728893	1	0	1	0
Risk factor	Anthropomorphic	Body mass index	seq.21483.155	PRKAR1A	lm	0.318539	0.0643472	7.63659972383445e-07	0.00556555	1	0.139139	0
Risk factor	Anthropomorphic	Body mass index	seq.21487.20	BLOC1S6	lm	-0.0576145	0.061224	0.346724	1	0	1	0
Risk factor	Anthropomorphic	Body mass index	seq.21491.7	AOC3	lm	-0.710629	0.0595399	1.99242056718202e-32	1.45207610936226e-28	1	3.63019027340564e-27	1
Risk factor	Anthropomorphic	Body mass index	seq.21492.19	CLUL1	lm	-0.736244	0.0603925	9.69499807970794e-34	7.06571460049115e-30	1	1.76642865012279e-28	1
Risk factor	Anthropomorphic	Body mass index	seq.21495.134	GPR37	lm	0.281038	0.0675917	3.26247369051381e-05	0.237769	0	1	0
Risk factor	Anthropomorphic	Body mass index	seq.21497.32	HYOU1	lm	-0.266336	0.06521	4.48574879229954e-05	0.326921	0	1	0
Risk factor	Anthropomorphic	Body mass index	seq.21498.3	ALDH7A1	lm	0.159469	0.0638468	0.0125306	1	0	1	0
Risk factor	Anthropomorphic	Body mass index	seq.21499.17	COQ7	lm	-0.43312	0.06632	7.15379583263025e-11	5.21368640282092e-07	1	1.30342160070523e-05	1
Risk factor	Anthropomorphic	Body mass index	seq.21501.30	FDPS	lm	-0.560977	0.061799	1.53310250559023e-19	1.11732510607416e-15	1	2.7933127651854e-14	1
Risk factor	Anthropomorphic	Body mass index	seq.21503.12	TSHR	lm	-0.211627	0.0600162	0.000425168	1	0	1	0
Risk factor	Anthropomorphic	Body mass index	seq.21504.41	AGO2	lm	-0.336294	0.0697162	1.44820315866285e-06	0.0105545	1	0.263863	0
Risk factor	Anthropomorphic	Body mass index	seq.21507.48	COMMD8	lm	-0.366088	0.0720602	3.89691068448283e-07	0.00284007	1	0.0710017	0
Risk factor	Anthropomorphic	Body mass index	seq.21508.7	ST8SIA1	lm	-0.125086	0.0644451	0.0523145	1	0	1	0
Risk factor	Anthropomorphic	Body mass index	seq.21509.29	GLT8D2	lm	-0.278765	0.0596432	3.028279211217e-06	0.0220701	1	0.551752	0
Risk factor	Anthropomorphic	Body mass index	seq.21510.24	GRK5	lm	0.137871	0.0642423	0.031909	1	0	1	0
Risk factor	Anthropomorphic	Body mass index	seq.21512.6	EDEM2	lm	-0.17035	0.0641274	0.00792058	1	0	1	0
Risk factor	Anthropomorphic	Body mass index	seq.21513.1	CASP7	lm	-0.16283	0.0652002	0.0125415	1	0	1	0
Risk factor	Anthropomorphic	Body mass index	seq.21514.1	GP1BB	lm	0.170743	0.0608011	0.00499969	1	0	1	0
Risk factor	Anthropomorphic	Body mass index	seq.21515.61	AACS	lm	-0.104808	0.0659854	0.112265	1	0	1	0
Risk factor	Anthropomorphic	Body mass index	seq.21521.17	TPH1	lm	-0.00925159	0.0632805	0.883769	1	0	1	0
Risk factor	Anthropomorphic	Body mass index	seq.21523.71	ILKAP	lm	0.179225	0.0618906	0.00379678	1	0	1	0
Risk factor	Anthropomorphic	Body mass index	seq.21524.14	USP5	lm	0.0477869	0.0642731	0.457213	1	0	1	0
Risk factor	Anthropomorphic	Body mass index	seq.21526.88	IZUMO1	lm	0.278055	0.063169	1.09460674269902e-05	0.0797749	0	1	0
Risk factor	Anthropomorphic	Body mass index	seq.21528.12	BMF	lm	-0.144947	0.0599064	0.0155725	1	0	1	0
Risk factor	Anthropomorphic	Body mass index	seq.21529.6	UBASH3A	lm	-0.211173	0.060754	0.000513253	1	0	1	0
Risk factor	Anthropomorphic	Body mass index	seq.21533.51	LSP1	lm	0.145054	0.0623794	0.0200908	1	0	1	0
Risk factor	Anthropomorphic	Body mass index	seq.21535.5	AARSD1	lm	0.294891	0.0641809	4.43369500741346e-06	0.0323128	1	0.807819	0
Risk factor	Anthropomorphic	Body mass index	seq.21536.65	CPLX3	lm	0.0385982	0.0653313	0.554675	1	0	1	0
Risk factor	Anthropomorphic	Body mass index	seq.21537.33	SCLY	lm	0.417812	0.0608913	7.58094732693698e-12	5.52499441187167e-08	1	1.38124860296792e-06	1
Risk factor	Anthropomorphic	Body mass index	seq.21539.139	SYT6	lm	0.0493162	0.0630829	0.434386	1	0	1	0
Risk factor	Anthropomorphic	Body mass index	seq.21540.73	BIN2	lm	-0.21134	0.0603855	0.000469322	1	0	1	0
Risk factor	Anthropomorphic	Body mass index	seq.21544.4	ATL3	lm	-0.314614	0.0596251	1.36838871083561e-07	0.000997282	1	0.024932	1
Risk factor	Anthropomorphic	Body mass index	seq.21545.51	MUSTN1	lm	-0.224414	0.07115	0.00161888	1	0	1	0
Risk factor	Anthropomorphic	Body mass index	seq.21546.20	ADGRD1	lm	0.388666	0.0613632	2.58635192391682e-10	1.88493328215058e-06	1	4.71233320537645e-05	1
Risk factor	Anthropomorphic	Body mass index	seq.21547.6	FAM20C	lm	0.0963929	0.0609299	0.113702	1	0	1	0
Risk factor	Anthropomorphic	Body mass index	seq.21548.20	GGT5	lm	-1.11978	0.0606816	9.1997948776197e-74	6.70481050680924e-70	1	1.67620262670231e-68	1
Risk factor	Anthropomorphic	Body mass index	seq.21549.144	TECTB	lm	0.0147566	0.0630947	0.815086	1	0	1	0
Risk factor	Anthropomorphic	Body mass index	seq.21552.9	ACOX1	lm	0.189039	0.0597923	0.00157783	1	0	1	0
Risk factor	Anthropomorphic	Body mass index	seq.21555.17	FAM3A	lm	-0.390574	0.06494	1.92605817856804e-09	1.40371120054039e-05	1	0.000350928	1
Risk factor	Anthropomorphic	Body mass index	seq.21562.3	SCGB1D1	lm	0.416008	0.0623022	2.68111766793213e-11	1.95399855638893e-07	1	4.88499639097234e-06	1
Risk factor	Anthropomorphic	Body mass index	seq.21563.3	PLA2G12A	lm	0.303277	0.0644944	2.63618688877873e-06	0.0192125	1	0.480313	0
Risk factor	Anthropomorphic	Body mass index	seq.21567.214	C1QTNF4	lm	-0.387021	0.0622506	5.44721124084294e-10	3.96992755232634e-06	1	9.92481888081584e-05	1
Risk factor	Anthropomorphic	Body mass index	seq.21569.49	STK10	lm	-0.181397	0.0607903	0.00285811	1	0	1	0
Risk factor	Anthropomorphic	Body mass index	seq.21572.91	XYLT2	lm	-0.288292	0.0649159	9.13574743929461e-06	0.0665813	0	1	0
Risk factor	Anthropomorphic	Body mass index	seq.21574.106	S100A7A	lm	0.197001	0.0670182	0.00330133	1	0	1	0
Risk factor	Anthropomorphic	Body mass index	seq.21577.35	FKBP5	lm	0.0228843	0.0625563	0.714514	1	0	1	0
Risk factor	Anthropomorphic	Body mass index	seq.21579.35	MYBPC3	lm	-0.0636558	0.0594455	0.284296	1	0	1	0
Risk factor	Anthropomorphic	Body mass index	seq.21581.87	CDK15	lm	0.345023	0.0633731	5.43251581884003e-08	0.000395922	1	0.00989804	1
Risk factor	Anthropomorphic	Body mass index	seq.21583.14	RPL26L1	lm	0.0641731	0.0618089	0.299201	1	0	1	0
Risk factor	Anthropomorphic	Body mass index	seq.21588.4	KCTD4	lm	0.00556234	0.0601693	0.926348	1	0	1	0
Risk factor	Anthropomorphic	Body mass index	seq.21589.80	DPPA4	lm	0.120944	0.0647666	0.0619022	1	0	1	0
Risk factor	Anthropomorphic	Body mass index	seq.21590.9	ANKRA2	lm	0.0489724	0.067407	0.467554	1	0	1	0
Risk factor	Anthropomorphic	Body mass index	seq.21592.8	GBA3	lm	-0.0218838	0.0631861	0.729102	1	0	1	0
Risk factor	Anthropomorphic	Body mass index	seq.21595.8	CCDC43	lm	-0.12763	0.0697964	0.0675151	1	0	1	0
Risk factor	Anthropomorphic	Body mass index	seq.21599.6	CTH	lm	0.023583	0.0607962	0.698103	1	0	1	0
Risk factor	Anthropomorphic	Body mass index	seq.21600.10	CTNNBIP1	lm	0.881958	0.0716162	2.18947461439401e-34	1.59568909897035e-30	1	3.98922274742589e-29	1
Risk factor	Anthropomorphic	Body mass index	seq.21604.2	CUTA	lm	0.464782	0.0628005	1.56256896093239e-13	1.13880025872753e-09	1	2.84700064681881e-08	1
Risk factor	Anthropomorphic	Body mass index	seq.21614.2	GEMIN6	lm	0.186073	0.0667996	0.00536273	1	0	1	0
Risk factor	Anthropomorphic	Body mass index	seq.21624.64	NKIRAS2	lm	-0.246176	0.0687503	0.000345708	1	0	1	0
Risk factor	Anthropomorphic	Body mass index	seq.21628.6	EEF1E1	lm	-0.428796	0.0671309	1.8302679467607e-10	1.3338992795992e-06	1	3.334748198998e-05	1
Risk factor	Anthropomorphic	Body mass index	seq.21636.63	NCBP2	lm	0.410911	0.064517	2.06165910137224e-10	1.50253715308008e-06	1	3.75634288270022e-05	1
Risk factor	Anthropomorphic	Body mass index	seq.21638.5	PPIL3	lm	-0.0928002	0.0644325	0.149849	1	0	1	0
Risk factor	Anthropomorphic	Body mass index	seq.21643.8	RPS20	lm	0.812492	0.0660373	2.51499215694763e-34	1.83292628398343e-30	1	4.58231570995858e-29	1
Risk factor	Anthropomorphic	Body mass index	seq.21645.6	SNIP1	lm	-0.110129	0.0620006	0.0757475	1	0	1	0
Risk factor	Anthropomorphic	Body mass index	seq.21647.9	SRM	lm	-0.154267	0.0602415	0.0104702	1	0	1	0
Risk factor	Anthropomorphic	Body mass index	seq.21649.12	STX17	lm	-0.535646	0.062262	1.00689296550601e-17	7.33823593260782e-14	1	1.83455898315195e-12	1
Risk factor	Anthropomorphic	Body mass index	seq.21651.9	TXNL4A	lm	0.283713	0.060037	2.35266575067031e-06	0.0171462	1	0.428656	0
Risk factor	Anthropomorphic	Body mass index	seq.21653.205	URM1	lm	0.208043	0.0643322	0.00122864	1	0	1	0
Risk factor	Anthropomorphic	Body mass index	seq.21655.18	CEP20	lm	0.186046	0.0602407	0.00202281	1	0	1	0
Risk factor	Anthropomorphic	Body mass index	seq.21658.15	PHB2	lm	-0.113143	0.0656278	0.0847635	1	0	1	0
Risk factor	Anthropomorphic	Body mass index	seq.21660.4	SAR1B	lm	-0.139942	0.0637962	0.0283092	1	0	1	0
Risk factor	Anthropomorphic	Body mass index	seq.21661.82	FAM20C	lm	-0.059313	0.0600081	0.322994	1	0	1	0
Risk factor	Anthropomorphic	Body mass index	seq.21662.121	DYRK3	lm	-0.259293	0.0656218	7.87262336326266e-05	0.573757	0	1	0
Risk factor	Anthropomorphic	Body mass index	seq.21663.149	ST8SIA1	lm	0.324021	0.0678522	1.8415954192646e-06	0.0134215	1	0.335539	0
Risk factor	Anthropomorphic	Body mass index	seq.21664.6	MACROH2A1	lm	-0.379213	0.0606207	4.26984985634554e-10	3.11186657530463e-06	1	7.77966643826158e-05	1
Risk factor	Anthropomorphic	Body mass index	seq.21667.57	PDE1B	lm	-0.143806	0.0606126	0.0177012	1	0	1	0
Risk factor	Anthropomorphic	Body mass index	seq.21670.52	WWP2	lm	-0.0860459	0.0720582	0.232485	1	0	1	0
Risk factor	Anthropomorphic	Body mass index	seq.21674.132	BTN1A1	lm	-0.159344	0.0598413	0.0077729	1	0	1	0
Risk factor	Anthropomorphic	Body mass index	seq.21676.17	SERPINB2	lm	0.397142	0.0636676	4.78122286132343e-10	3.48455522133252e-06	1	8.71138805333129e-05	1
Risk factor	Anthropomorphic	Body mass index	seq.21679.16	CDH20	lm	-0.0354286	0.0721544	0.623439	1	0	1	0
Risk factor	Anthropomorphic	Body mass index	seq.21681.10	ADAM28	lm	-0.252188	0.064111	8.47384815070754e-05	0.617574	0	1	0
Risk factor	Anthropomorphic	Body mass index	seq.21685.29	DCC	lm	-0.451622	0.0610933	1.66571154936944e-13	1.21397057718045e-09	1	3.03492644295112e-08	1
Risk factor	Anthropomorphic	Body mass index	seq.21687.3	ELFN2	lm	-0.311609	0.0636235	9.98185491704641e-07	0.00727478	1	0.181869	0
Risk factor	Anthropomorphic	Body mass index	seq.21688.50	ITGA4|ITGB1	lm	0.20602	0.0601429	0.000618252	1	0	1	0
Risk factor	Anthropomorphic	Body mass index	seq.21690.31	LRRC4	lm	-0.0735862	0.0614486	0.231155	1	0	1	0
Risk factor	Anthropomorphic	Body mass index	seq.21691.27	LRFN3	lm	-0.0771329	0.0608099	0.204701	1	0	1	0
Risk factor	Anthropomorphic	Body mass index	seq.21692.12	CD8A|CD8B	lm	-0.239029	0.0625947	0.000135695	0.988946	0	1	0
Risk factor	Anthropomorphic	Body mass index	seq.21693.14	CDH13	lm	-0.385748	0.0723594	1.01692696184723e-07	0.000741136	1	0.0185284	1
Risk factor	Anthropomorphic	Body mass index	seq.21696.80	LRFN4	lm	-0.303596	0.0618748	9.54121972297607e-07	0.00695364	1	0.173841	0
Risk factor	Anthropomorphic	Body mass index	seq.21697.57	ADGRF2	lm	-0.0293323	0.0603258	0.626823	1	0	1	0
Risk factor	Anthropomorphic	Body mass index	seq.21698.11	ITGA11|ITGB1	lm	-0.58278	0.0594779	1.76848097400401e-22	1.28886893385413e-18	1	3.22217233463531e-17	1
Risk factor	Anthropomorphic	Body mass index	seq.21703.31	ACVR1	lm	0.0530563	0.0686546	0.439674	1	0	1	0
Risk factor	Anthropomorphic	Body mass index	seq.21704.8	PCDH12	lm	-0.142529	0.0600727	0.0176984	1	0	1	0
Risk factor	Anthropomorphic	Body mass index	seq.21705.33	METRNL	lm	-0.469464	0.0705071	3.0454568644883e-11	2.21952896283907e-07	1	5.54882240709768e-06	1
Risk factor	Anthropomorphic	Body mass index	seq.21706.29	LILRA1	lm	0.32761	0.0612251	9.11615519488208e-08	0.000664385	1	0.0166096	1
Risk factor	Anthropomorphic	Body mass index	seq.21707.15	C1QL3	lm	-1.21778	0.06044	4.42874802317288e-87	3.22767155928839e-83	1	8.06917889822099e-82	1
Risk factor	Anthropomorphic	Body mass index	seq.21708.149	FCGRT	lm	-0.0130045	0.0672256	0.846618	1	0	1	0
Risk factor	Anthropomorphic	Body mass index	seq.21710.16	NLGN4Y	lm	-0.321158	0.0606248	1.22127065193666e-07	0.000890062	1	0.0222516	1
Risk factor	Anthropomorphic	Body mass index	seq.21711.86	ADGRB1	lm	-0.315949	0.0609415	2.24611759500371e-07	0.00163697	1	0.0409243	1
Risk factor	Anthropomorphic	Body mass index	seq.21713.11	RELN	lm	0.302284	0.060831	6.93115858517984e-07	0.00505143	1	0.126286	0
Risk factor	Anthropomorphic	Body mass index	seq.21715.40	SENP1	lm	-0.223641	0.0598395	0.00018791	1	0	1	0
Risk factor	Anthropomorphic	Body mass index	seq.21716.29	FUT7	lm	-0.330677	0.0627602	1.42652562979365e-07	0.00103965	1	0.0259913	1
Risk factor	Anthropomorphic	Body mass index	seq.21717.44	UBE2Q2	lm	-0.435852	0.0759015	9.85676095856489e-09	7.18360738660209e-05	1	0.0017959	1
Risk factor	Anthropomorphic	Body mass index	seq.21718.150	HYAL4	lm	-0.450641	0.0585198	1.6020857242577e-14	1.16760007583902e-10	1	2.91900018959753e-09	1
Risk factor	Anthropomorphic	Body mass index	seq.21720.13	FUT11	lm	-0.298375	0.0599588	6.68276146948065e-07	0.0048704	1	0.12176	0
Risk factor	Anthropomorphic	Body mass index	seq.21721.6	CHST10	lm	0.0341319	0.0677736	0.614552	1	0	1	0
Risk factor	Anthropomorphic	Body mass index	seq.21722.21	GALNT4	lm	-0.364325	0.064559	1.75449735975111e-08	0.000127868	1	0.00319669	1
Risk factor	Anthropomorphic	Body mass index	seq.21724.22	GALNS	lm	0.0616313	0.0619634	0.319956	1	0	1	0
Risk factor	Anthropomorphic	Body mass index	seq.21726.73	ST6GALNAC4	lm	-0.119232	0.0596962	0.0458422	1	0	1	0
Risk factor	Anthropomorphic	Body mass index	seq.21727.15	UBE2Q1	lm	-0.133127	0.0600625	0.0267011	1	0	1	0
Risk factor	Anthropomorphic	Body mass index	seq.21728.4	USP2	lm	-0.221564	0.0596629	0.000206407	1	0	1	0
Risk factor	Anthropomorphic	Body mass index	seq.21730.56	USP19	lm	-0.156798	0.0634412	0.0134843	1	0	1	0
Risk factor	Anthropomorphic	Body mass index	seq.21732.78	UBE2Q1	lm	-0.163632	0.0597657	0.00620385	1	0	1	0
Risk factor	Anthropomorphic	Body mass index	seq.21733.11	OGT	lm	-0.0854439	0.0595666	0.151509	1	0	1	0
Risk factor	Anthropomorphic	Body mass index	seq.21734.36	C1GALT1|C1GALT1C1	lm	-0.480021	0.0737332	8.193491277202e-11	5.97141644282481e-07	1	1.4928541107062e-05	1
Risk factor	Anthropomorphic	Body mass index	seq.21736.60	HS2ST1	lm	-0.560739	0.0642088	3.2707370462313e-18	2.38371315929337e-14	1	5.95928289823343e-13	1
Risk factor	Anthropomorphic	Body mass index	seq.21737.20	ST6GAL2	lm	-0.194758	0.0602581	0.00123648	1	0	1	0
Risk factor	Anthropomorphic	Body mass index	seq.21739.7	GNE	lm	-0.0672038	0.0599399	0.262259	1	0	1	0
Risk factor	Anthropomorphic	Body mass index	seq.21740.26	USP1	lm	-0.119527	0.0609881	0.0500659	1	0	1	0
Risk factor	Anthropomorphic	Body mass index	seq.21742.43	OTUD7B	lm	-0.26938	0.0599059	7.04670441850143e-06	0.0513564	0	1	0
Risk factor	Anthropomorphic	Body mass index	seq.21743.1	WDR48	lm	0.16558	0.0629187	0.00852166	1	0	1	0
Risk factor	Anthropomorphic	Body mass index	seq.21746.13	USP10	lm	-0.253747	0.0666371	0.000141731	1	0	1	0
Risk factor	Anthropomorphic	Body mass index	seq.21747.114	UBE2N|UBE2V1	lm	-0.185489	0.0625833	0.00305134	1	0	1	0
Risk factor	Anthropomorphic	Body mass index	seq.21747.8	UBE2N|UBE2V1	lm	-0.026567	0.057886	0.646286	1	0	1	0
Risk factor	Anthropomorphic	Body mass index	seq.21748.36	USP46|WDR48	lm	0.241447	0.0627906	0.000121819	0.887818	0	1	0
Risk factor	Anthropomorphic	Body mass index	seq.21750.25	BAP1	lm	-0.237323	0.0599214	7.57444320031182e-05	0.552025	0	1	0
Risk factor	Anthropomorphic	Body mass index	seq.21751.6	USP12|WDR48	lm	0.526898	0.0605821	4.46326721071327e-18	3.25282914316783e-14	1	8.13207285791958e-13	1
Risk factor	Anthropomorphic	Body mass index	seq.21752.10	RHOT1	lm	0.0205129	0.0593668	0.729711	1	0	1	0
Risk factor	Anthropomorphic	Body mass index	seq.21754.5	ZRANB1	lm	-0.0987913	0.0618201	0.110092	1	0	1	0
Risk factor	Anthropomorphic	Body mass index	seq.21755.27	USP12	lm	-0.196347	0.0600731	0.00108813	1	0	1	0
Risk factor	Anthropomorphic	Body mass index	seq.21756.5	UBE2N|UBE2V2	lm	-0.0574483	0.059091	0.330995	1	0	1	0
Risk factor	Anthropomorphic	Body mass index	seq.21757.49	USP22	lm	-0.111108	0.0616171	0.0714122	1	0	1	0
Risk factor	Anthropomorphic	Body mass index	seq.21758.65	SENP2	lm	-0.136675	0.0591495	0.0208891	1	0	1	0
Risk factor	Anthropomorphic	Body mass index	seq.21759.23	USP1|WDR48	lm	0.206394	0.0631688	0.00109248	1	0	1	0
Risk factor	Anthropomorphic	Body mass index	seq.21760.22	UBA1	lm	0.0259567	0.0598833	0.664702	1	0	1	0
Risk factor	Anthropomorphic	Body mass index	seq.21761.213	USP46	lm	-0.16476	0.0605037	0.00648732	1	0	1	0
Risk factor	Anthropomorphic	Body mass index	seq.21762.32	USP11	lm	-0.458325	0.0602932	3.43348146142434e-14	2.50232128908606e-10	1	6.25580322271515e-09	1
Risk factor	Anthropomorphic	Body mass index	seq.21763.46	USP4	lm	-0.143661	0.0604909	0.0175878	1	0	1	0
Risk factor	Anthropomorphic	Body mass index	seq.21764.99	USP30	lm	-0.235883	0.0631727	0.000190464	1	0	1	0
Risk factor	Anthropomorphic	Body mass index	seq.21765.10	CYLD	lm	-0.0872037	0.0641864	0.17433	1	0	1	0
Risk factor	Anthropomorphic	Body mass index	seq.21766.50	SGSH	lm	0.317942	0.0627416	4.16665318386188e-07	0.00303666	1	0.0759164	0
Risk factor	Anthropomorphic	Body mass index	seq.21767.129	GALNT14	lm	0.0355748	0.0620739	0.566599	1	0	1	0
Risk factor	Anthropomorphic	Body mass index	seq.21768.9	MGAT5	lm	-0.466752	0.0656132	1.27867632485894e-12	9.31899305557196e-09	1	2.32974826389299e-07	1
Risk factor	Anthropomorphic	Body mass index	seq.21769.10	XYLB	lm	-0.569691	0.0607054	9.11782796677299e-21	6.64507302218415e-17	1	1.66126825554604e-15	1
Risk factor	Anthropomorphic	Body mass index	seq.21770.18	B3GAT1	lm	-0.964294	0.0594278	7.7444013609177e-58	5.64411971183682e-54	1	1.41102992795921e-52	1
Risk factor	Anthropomorphic	Body mass index	seq.21771.47	MGAT3	lm	-0.414642	0.0612367	1.41474727205475e-11	1.0310678118735e-07	1	2.57766952968375e-06	1
Risk factor	Anthropomorphic	Body mass index	seq.21780.15	ABHD4	lm	-0.199732	0.0615891	0.00119015	1	0	1	0
Risk factor	Anthropomorphic	Body mass index	seq.21781.9	ACY3	lm	0.230684	0.0639699	0.000313623	1	0	1	0
Risk factor	Anthropomorphic	Body mass index	seq.21786.25	CDKL2	lm	0.164831	0.0632119	0.00914324	1	0	1	0
Risk factor	Anthropomorphic	Body mass index	seq.21793.4	CEP43	lm	0.644662	0.0650653	6.06433299406606e-23	4.41968588607535e-19	1	1.10492147151884e-17	1
Risk factor	Anthropomorphic	Body mass index	seq.21796.43	GPX3	lm	-1.391	0.0680646	1.94643140356717e-89	1.41855920691976e-85	1	3.54639801729938e-84	1
Risk factor	Anthropomorphic	Body mass index	seq.21797.4	HLA-C	lm	-0.00294681	0.0605755	0.961202	1	0	1	0
Risk factor	Anthropomorphic	Body mass index	seq.21799.15	HOMER3	lm	0.768817	0.0649988	6.96483388274899e-32	5.07597093374747e-28	1	1.26899273343687e-26	1
Risk factor	Anthropomorphic	Body mass index	seq.21802.53	NEIL1	lm	0.323512	0.0662208	1.06260099287146e-06	0.00774424	1	0.193606	0
Risk factor	Anthropomorphic	Body mass index	seq.21804.15	KHDC1L	lm	0.542964	0.064727	6.23439717836765e-17	4.54362866359434e-13	1	1.13590716589859e-11	1
Risk factor	Anthropomorphic	Body mass index	seq.21810.50	MLANA	lm	0.484077	0.0674858	8.33864940237423e-13	6.07720768445034e-09	1	1.51930192111259e-07	1
Risk factor	Anthropomorphic	Body mass index	seq.21811.20	ZCCHC17	lm	0.209544	0.0642464	0.00111493	1	0	1	0
Risk factor	Anthropomorphic	Body mass index	seq.21813.171	MGAT5	lm	-0.420965	0.0645731	7.71868853911793e-11	5.62538020730915e-07	1	1.40634505182729e-05	1
Risk factor	Anthropomorphic	Body mass index	seq.21814.13	MMADHC	lm	0.248352	0.0668595	0.000205662	1	0	1	0
Risk factor	Anthropomorphic	Body mass index	seq.21815.7	MOB3B	lm	0.375343	0.0694672	6.83202846828384e-08	0.000497918	1	0.012448	1
Risk factor	Anthropomorphic	Body mass index	seq.21817.5	MYL9	lm	-0.401747	0.0686286	5.08662026690357e-09	3.70712885051932e-05	1	0.000926782	1
Risk factor	Anthropomorphic	Body mass index	seq.21819.9	NELFE	lm	0.312226	0.0662685	2.52108112250679e-06	0.0183736	1	0.459341	0
Risk factor	Anthropomorphic	Body mass index	seq.2182.54	C4A|C4B	lm	-0.0601988	0.0605696	0.320327	1	0	1	0
Risk factor	Anthropomorphic	Body mass index	seq.21821.9	None	lm	0.26341	0.0633653	3.27493297362272e-05	0.238677	0	1	0
Risk factor	Anthropomorphic	Body mass index	seq.21823.5	PPM1G	lm	0.312217	0.0656023	1.99445613529629e-06	0.0145356	1	0.36339	0
Risk factor	Anthropomorphic	Body mass index	seq.21827.7	RHOQ	lm	0.137374	0.0613799	0.0252557	1	0	1	0
Risk factor	Anthropomorphic	Body mass index	seq.21828.6	RPN2	lm	0.453094	0.0673483	1.90523703766794e-11	1.38853675305239e-07	1	3.47134188263099e-06	1
Risk factor	Anthropomorphic	Body mass index	seq.21829.8	RPS12	lm	0.789563	0.0636915	8.18077555241357e-35	5.96214922259901e-31	1	1.49053730564975e-29	1
Risk factor	Anthropomorphic	Body mass index	seq.21832.31	SERPINB3	lm	-0.026678	0.0606554	0.660079	1	0	1	0
Risk factor	Anthropomorphic	Body mass index	seq.21833.6	SIRT6	lm	0.571887	0.0639812	5.34737008074834e-19	3.89716331484939e-15	1	9.74290828712348e-14	1
Risk factor	Anthropomorphic	Body mass index	seq.21834.8	SNF8	lm	0.42941	0.0658494	7.62340398046615e-11	5.55593682096373e-07	1	1.38898420524093e-05	1
Risk factor	Anthropomorphic	Body mass index	seq.21836.9	SSTR1	lm	0.141299	0.0605292	0.0196116	1	0	1	0
Risk factor	Anthropomorphic	Body mass index	seq.21837.3	SSR2	lm	-0.0225525	0.0619088	0.71566	1	0	1	0
Risk factor	Anthropomorphic	Body mass index	seq.21839.3	POU2AF1	lm	0.234675	0.0629225	0.000193779	1	0	1	0
Risk factor	Anthropomorphic	Body mass index	seq.21848.18	UBE2R2	lm	0.682852	0.062048	7.1658348630137e-28	5.22246044816438e-24	1	1.3056151120411e-22	1
Risk factor	Anthropomorphic	Body mass index	seq.21849.2	UBQLN3	lm	0.758512	0.0700365	4.72706912618818e-27	3.44508797916594e-23	1	8.61271994791487e-22	1
Risk factor	Anthropomorphic	Body mass index	seq.21853.3	CLEC1A	lm	0.30456	0.0607225	5.457365273373e-07	0.00397733	1	0.0994332	0
Risk factor	Anthropomorphic	Body mass index	seq.21856.59	KHK	lm	0.390939	0.067125	6.07991629125198e-09	4.43104299306444e-05	1	0.00110776	1
Risk factor	Anthropomorphic	Body mass index	seq.21857.26	RACK1	lm	0.491441	0.0604577	5.34652377621162e-16	3.89654652810303e-12	1	9.74136632025757e-11	1
Risk factor	Anthropomorphic	Body mass index	seq.21858.25	SIAH1	lm	0.0686387	0.061181	0.261957	1	0	1	0
Risk factor	Anthropomorphic	Body mass index	seq.21861.8	PSMB10	lm	0.21747	0.0652831	0.000870656	1	0	1	0
Risk factor	Anthropomorphic	Body mass index	seq.21862.145	LASP1	lm	0.21882	0.0618021	0.000402524	1	0	1	0
Risk factor	Anthropomorphic	Body mass index	seq.21863.11	NUBP2	lm	0.359055	0.0641201	2.25424653706385e-08	0.000164289	1	0.00410724	1
Risk factor	Anthropomorphic	Body mass index	seq.21864.20	MAK16	lm	0.436765	0.0642016	1.13660211203593e-11	8.28355619251789e-08	1	2.07088904812946e-06	1
Risk factor	Anthropomorphic	Body mass index	seq.21875.31	ZFAND3	lm	-0.241417	0.0595062	5.04123059547027e-05	0.367405	0	1	0
Risk factor	Anthropomorphic	Body mass index	seq.21876.266	PICK1	lm	-0.362275	0.0642616	1.81366850788742e-08	0.00013218	1	0.0033045	1
Risk factor	Anthropomorphic	Body mass index	seq.21883.17	BMP5	lm	-0.458455	0.0627622	3.18899567553792e-13	2.32414004833204e-09	1	5.81035012083009e-08	1
Risk factor	Anthropomorphic	Body mass index	seq.21885.196	TIA1	lm	-0.2218	0.059749	0.000207559	1	0	1	0
Risk factor	Anthropomorphic	Body mass index	seq.21887.2	CBLN2	lm	-0.828671	0.0597331	5.1032235667391e-43	3.71922933543946e-39	1	9.29807333859864e-38	1
Risk factor	Anthropomorphic	Body mass index	seq.21889.2	GGCT	lm	0.218807	0.0623777	0.000455575	1	0	1	0
Risk factor	Anthropomorphic	Body mass index	seq.21891.31	FBLN7	lm	-0.380948	0.0611322	4.97196492944318e-10	3.62356804057819e-06	1	9.05892010144547e-05	1
Risk factor	Anthropomorphic	Body mass index	seq.21895.36	None	lm	-0.0882198	0.0672453	0.189607	1	0	1	0
Risk factor	Anthropomorphic	Body mass index	seq.21897.4	IL17A|IL17F	lm	-0.235365	0.064058	0.000240889	1	0	1	0
Risk factor	Anthropomorphic	Body mass index	seq.21899.36	INHA|INHBA	lm	0.390002	0.0621857	3.85479786488633e-10	2.80937668392915e-06	1	7.02344170982289e-05	1
Risk factor	Anthropomorphic	Body mass index	seq.2190.55	F11	lm	0.203093	0.0672327	0.0025334	1	0	1	0
Risk factor	Anthropomorphic	Body mass index	seq.21901.14	ITGA3|ITGB1	lm	0.191006	0.0633705	0.00258941	1	0	1	0
Risk factor	Anthropomorphic	Body mass index	seq.21903.6	ITGAL|ITGB2	lm	-0.162503	0.0606182	0.00736809	1	0	1	0
Risk factor	Anthropomorphic	Body mass index	seq.21905.10	ITGA2|ITGB1	lm	0.142022	0.0621507	0.0223442	1	0	1	0
Risk factor	Anthropomorphic	Body mass index	seq.21909.10	ITGA5|ITGB1	lm	0.167009	0.0675821	0.0134967	1	0	1	0
Risk factor	Anthropomorphic	Body mass index	seq.21909.2	ITGA5|ITGB1	lm	0.381149	0.0664102	1.00303447697552e-08	7.31011526819757e-05	1	0.00182753	1
Risk factor	Anthropomorphic	Body mass index	seq.21911.17	NDP	lm	-0.234746	0.0639152	0.000242284	1	0	1	0
Risk factor	Anthropomorphic	Body mass index	seq.21913.5	YY2	lm	0.312597	0.0635533	8.9754864382476e-07	0.00654133	1	0.163533	0
Risk factor	Anthropomorphic	Body mass index	seq.21915.2	OTUD3	lm	-0.189846	0.0642295	0.0031329	1	0	1	0
Risk factor	Anthropomorphic	Body mass index	seq.21916.82	OTULIN	lm	-0.0412425	0.0598566	0.49084	1	0	1	0
Risk factor	Anthropomorphic	Body mass index	seq.2192.63	CCL27	lm	-0.21513	0.0656897	0.00106356	1	0	1	0
Risk factor	Anthropomorphic	Body mass index	seq.21923.24	SAE1|UBA2	lm	0.42532	0.0669768	2.32737506423641e-10	1.6961909468155e-06	1	4.24047736703874e-05	1
Risk factor	Anthropomorphic	Body mass index	seq.21925.15	TGFB1	lm	-0.0778482	0.0676202	0.249679	1	0	1	0
Risk factor	Anthropomorphic	Body mass index	seq.21926.24	UBE2D1|UBB	lm	-0.113207	0.0623476	0.0694667	1	0	1	0
Risk factor	Anthropomorphic	Body mass index	seq.21929.53	UBE2D3|UBB	lm	-0.0709951	0.0626864	0.257457	1	0	1	0
Risk factor	Anthropomorphic	Body mass index	seq.21931.16	UBE2L3|UBB	lm	0.153883	0.0650501	0.0180363	1	0	1	0
Risk factor	Anthropomorphic	Body mass index	seq.21931.27	UBE2L3|UBB	lm	-0.196109	0.0676288	0.00374957	1	0	1	0
Risk factor	Anthropomorphic	Body mass index	seq.21933.7	UBA7	lm	-0.150379	0.0600585	0.0123134	1	0	1	0
Risk factor	Anthropomorphic	Body mass index	seq.21935.16	UBE2H	lm	0.130688	0.0656565	0.04659	1	0	1	0
Risk factor	Anthropomorphic	Body mass index	seq.21939.6	NAE1|UBA3	lm	-0.0514247	0.0619959	0.406866	1	0	1	0
Risk factor	Anthropomorphic	Body mass index	seq.21940.12	WNT10B	lm	-0.359176	0.0614252	5.28983878072655e-09	3.85523450339351e-05	1	0.000963809	1
Risk factor	Anthropomorphic	Body mass index	seq.21942.14	WNT16	lm	-0.258783	0.0611805	2.37782355292153e-05	0.173296	0	1	0
Risk factor	Anthropomorphic	Body mass index	seq.21943.170	WNT16	lm	-0.324045	0.0658018	8.71087698800796e-07	0.00634849	1	0.158712	0
Risk factor	Anthropomorphic	Body mass index	seq.21945.4	WNT5B	lm	0.101328	0.0632548	0.109238	1	0	1	0
Risk factor	Anthropomorphic	Body mass index	seq.21946.79	IL6|IL6R	lm	-0.351403	0.0636238	3.48797772722185e-08	0.000254204	1	0.0063551	1
Risk factor	Anthropomorphic	Body mass index	seq.21949.4	APBB1IP	lm	0.374813	0.0639545	4.88692451147235e-09	3.56159058396105e-05	1	0.000890398	1
Risk factor	Anthropomorphic	Body mass index	seq.21951.32	ARNT	lm	-0.0606131	0.0609493	0.320032	1	0	1	0
Risk factor	Anthropomorphic	Body mass index	seq.21955.36	BAG6	lm	-0.355883	0.0643842	3.40253172329764e-08	0.000247977	1	0.00619941	1
Risk factor	Anthropomorphic	Body mass index	seq.21957.12	PIK3AP1	lm	0.207627	0.0658128	0.00161493	1	0	1	0
Risk factor	Anthropomorphic	Body mass index	seq.21958.4	ABR	lm	-0.323555	0.064456	5.34089234891147e-07	0.00389244	1	0.0973111	0
Risk factor	Anthropomorphic	Body mass index	seq.21961.14	CD2AP	lm	-0.086848	0.0596597	0.145528	1	0	1	0
Risk factor	Anthropomorphic	Body mass index	seq.21963.48	DAB2	lm	-0.193575	0.059442	0.00113486	1	0	1	0
Risk factor	Anthropomorphic	Body mass index	seq.21967.20	HSD11B1	lm	-0.5302	0.061352	7.20517814236615e-18	5.25113383015645e-14	1	1.31278345753911e-12	1
Risk factor	Anthropomorphic	Body mass index	seq.21969.5	DPP6	lm	0.101533	0.0628578	0.106311	1	0	1	0
Risk factor	Anthropomorphic	Body mass index	seq.21971.47	FLI1	lm	0.00602512	0.0595653	0.919434	1	0	1	0
Risk factor	Anthropomorphic	Body mass index	seq.21975.22	ICA1	lm	0.240052	0.0655027	0.000249968	1	0	1	0
Risk factor	Anthropomorphic	Body mass index	seq.21976.4	IKBKG	lm	0.167552	0.0612132	0.00621722	1	0	1	0
Risk factor	Anthropomorphic	Body mass index	seq.21979.12	ITGA6	lm	0.168544	0.0722931	0.0197696	1	0	1	0
Risk factor	Anthropomorphic	Body mass index	seq.21979.8	ITGA6	lm	-0.227338	0.0693097	0.00104467	1	0	1	0
Risk factor	Anthropomorphic	Body mass index	seq.21981.2	ITGAM	lm	0.114649	0.0827833	0.166132	1	0	1	0
Risk factor	Anthropomorphic	Body mass index	seq.21985.61	ITGB1BP2	lm	0.0397916	0.0597478	0.505444	1	0	1	0
Risk factor	Anthropomorphic	Body mass index	seq.21987.76	LPL	lm	0.120351	0.0613903	0.0499979	1	0	1	0
Risk factor	Anthropomorphic	Body mass index	seq.21989.12	MAP4K5	lm	-0.071698	0.0603024	0.234503	1	0	1	0
Risk factor	Anthropomorphic	Body mass index	seq.21991.79	PPP1R9B	lm	-0.204773	0.0602849	0.000686854	1	0	1	0
Risk factor	Anthropomorphic	Body mass index	seq.21995.20	NOS3	lm	-0.23322	0.0620111	0.000171093	1	0	1	0
Risk factor	Anthropomorphic	Body mass index	seq.21996.28	NUB1	lm	0.043122	0.0634284	0.496626	1	0	1	0
Risk factor	Anthropomorphic	Body mass index	seq.21999.61	NUCB2	lm	0.250479	0.0648669	0.000114056	0.831241	0	1	0
Risk factor	Anthropomorphic	Body mass index	seq.22001.23	PADI2	lm	-0.111767	0.0593132	0.0595707	1	0	1	0
Risk factor	Anthropomorphic	Body mass index	seq.22003.4	PON2	lm	0.0112404	0.0675637	0.867874	1	0	1	0
Risk factor	Anthropomorphic	Body mass index	seq.22005.8	PDP1	lm	-0.12381	0.0649263	0.0565824	1	0	1	0
Risk factor	Anthropomorphic	Body mass index	seq.22007.1	RETNLB	lm	0.588798	0.061614	1.81052947554894e-21	1.31951388178007e-17	1	3.29878470445017e-16	1
Risk factor	Anthropomorphic	Body mass index	seq.22009.1	PPM1B	lm	0.169575	0.0647619	0.00885817	1	0	1	0
Risk factor	Anthropomorphic	Body mass index	seq.2201.17	COL18A1	lm	-0.0600556	0.0738618	0.416208	1	0	1	0
Risk factor	Anthropomorphic	Body mass index	seq.22010.36	PRKRA	lm	0.241196	0.0597701	5.52706505289699e-05	0.402813	0	1	0
Risk factor	Anthropomorphic	Body mass index	seq.22013.6	RASSF2	lm	0.208669	0.0642281	0.00116579	1	0	1	0
Risk factor	Anthropomorphic	Body mass index	seq.22015.2	TRIM21	lm	-0.204055	0.0593956	0.000595889	1	0	1	0
Risk factor	Anthropomorphic	Body mass index	seq.22019.21	SH2B3	lm	0.102133	0.059968	0.0886024	1	0	1	0
Risk factor	Anthropomorphic	Body mass index	seq.22023.3	AADAT	lm	-0.0375914	0.0651249	0.563815	1	0	1	0
Risk factor	Anthropomorphic	Body mass index	seq.22027.13	TACC3	lm	-0.0553191	0.0621555	0.3735	1	0	1	0
Risk factor	Anthropomorphic	Body mass index	seq.22033.32	WAS	lm	0.259614	0.0717821	0.000301158	1	0	1	0
Risk factor	Anthropomorphic	Body mass index	seq.22033.7	WAS	lm	-0.438356	0.0609824	7.46702490569153e-13	5.44196775126799e-09	1	1.360491937817e-07	1
Risk factor	Anthropomorphic	Body mass index	seq.22034.61	ZBTB16	lm	0.444307	0.0670487	3.77298708063379e-11	2.74975298436591e-07	1	6.87438246091477e-06	1
Risk factor	Anthropomorphic	Body mass index	seq.22037.47	EFHD2	lm	0.284868	0.068096	2.91861846888322e-05	0.212709	0	1	0
Risk factor	Anthropomorphic	Body mass index	seq.22041.26	MAP2K5	lm	0.0527293	0.0622738	0.397182	1	0	1	0
Risk factor	Anthropomorphic	Body mass index	seq.22043.174	HSPA2	lm	0.825246	0.0606954	2.04124630669857e-41	1.48766030832192e-37	1	3.7191507708048e-36	1
Risk factor	Anthropomorphic	Body mass index	seq.22045.8	SUMO4	lm	0.575162	0.0629108	8.49372416185408e-20	6.19022616915926e-16	1	1.54755654228981e-14	1
Risk factor	Anthropomorphic	Body mass index	seq.22047.46	COL5A1	lm	0.742016	0.0634939	3.56902683568766e-31	2.60110675784917e-27	1	6.50276689462292e-26	1
Risk factor	Anthropomorphic	Body mass index	seq.22049.24	YWHAH	lm	0.0285572	0.0662685	0.666536	1	0	1	0
Risk factor	Anthropomorphic	Body mass index	seq.22050.19	KXD1	lm	0.261584	0.0675267	0.000108441	0.790317	0	1	0
Risk factor	Anthropomorphic	Body mass index	seq.22055.31	FOXO1	lm	0.0147472	0.0622577	0.812764	1	0	1	0
Risk factor	Anthropomorphic	Body mass index	seq.22057.9	ALDH1B1	lm	-0.249015	0.0651756	0.000134597	0.980941	0	1	0
Risk factor	Anthropomorphic	Body mass index	seq.22059.56	PALMD	lm	0.341602	0.0604651	1.69140770288565e-08	0.00012327	1	0.00308174	1
Risk factor	Anthropomorphic	Body mass index	seq.22063.20	CAPNS2	lm	0.210916	0.0647198	0.00112543	1	0	1	0
Risk factor	Anthropomorphic	Body mass index	seq.22065.32	IRF8	lm	0.380703	0.0648628	4.63854679461616e-09	3.38057290391626e-05	1	0.000845143	1
Risk factor	Anthropomorphic	Body mass index	seq.22068.5	PPP2R5D	lm	-0.187552	0.0624608	0.00268818	1	0	1	0
Risk factor	Anthropomorphic	Body mass index	seq.22070.5	ARHGEF16	lm	-0.145836	0.0647931	0.0244388	1	0	1	0
Risk factor	Anthropomorphic	Body mass index	seq.22071.38	ASB8	lm	0.0761984	0.0679456	0.262142	1	0	1	0
Risk factor	Anthropomorphic	Body mass index	seq.22073.47	ATP5PB	lm	-0.243921	0.0597567	4.53203631661569e-05	0.330295	0	1	0
Risk factor	Anthropomorphic	Body mass index	seq.22074.35	RBFOX1	lm	-0.159282	0.0656774	0.0153321	1	0	1	0
Risk factor	Anthropomorphic	Body mass index	seq.22075.16	ATF3	lm	-0.169793	0.0593321	0.00422963	1	0	1	0
Risk factor	Anthropomorphic	Body mass index	seq.22076.34	ATOH1	lm	-0.189818	0.0597878	0.00150759	1	0	1	0
Risk factor	Anthropomorphic	Body mass index	seq.22077.46	ATP23	lm	-0.0956676	0.0619581	0.122631	1	0	1	0
Risk factor	Anthropomorphic	Body mass index	seq.22078.4	TAT	lm	-0.295366	0.067006	1.06357294876369e-05	0.0775132	0	1	0
Risk factor	Anthropomorphic	Body mass index	seq.22080.22	KCTD13	lm	0.0395259	0.0625663	0.527581	1	0	1	0
Risk factor	Anthropomorphic	Body mass index	seq.22082.25	BEX2	lm	-0.0499148	0.0603571	0.408279	1	0	1	0
Risk factor	Anthropomorphic	Body mass index	seq.22083.60	BEX5	lm	0.135921	0.0731102	0.0630639	1	0	1	0
Risk factor	Anthropomorphic	Body mass index	seq.22085.86	BMI1	lm	-0.363996	0.0589777	7.25024788620756e-10	5.28398065946807e-06	1	0.0001321	1
Risk factor	Anthropomorphic	Body mass index	seq.22086.2	BRMS1L	lm	-0.293474	0.0591544	7.22465256523742e-07	0.00526533	1	0.131633	0
Risk factor	Anthropomorphic	Body mass index	seq.22088.3	BTG1	lm	0.0590952	0.0647292	0.361305	1	0	1	0
Risk factor	Anthropomorphic	Body mass index	seq.22089.13	BTG4	lm	-0.384801	0.0657168	5.0428362839147e-09	3.67521908371703e-05	1	0.000918805	1
Risk factor	Anthropomorphic	Body mass index	seq.22091.14	UPB1	lm	-0.0874175	0.0641567	0.173078	1	0	1	0
Risk factor	Anthropomorphic	Body mass index	seq.22092.43	CASP4	lm	-0.0534939	0.0600137	0.372775	1	0	1	0
Risk factor	Anthropomorphic	Body mass index	seq.22094.15	C2orf73	lm	0.04325	0.062818	0.49117	1	0	1	0
Risk factor	Anthropomorphic	Body mass index	seq.22095.29	CBX2	lm	0.127993	0.061857	0.0385769	1	0	1	0
Risk factor	Anthropomorphic	Body mass index	seq.22098.10	CCNYL1	lm	-0.473732	0.06357	1.06589539628356e-13	7.7682456481146e-10	1	1.94206141202865e-08	1
Risk factor	Anthropomorphic	Body mass index	seq.22099.1	C4orf36	lm	-0.271602	0.0594757	5.06784458952524e-06	0.0369345	1	0.923361	0
Risk factor	Anthropomorphic	Body mass index	seq.22103.25	CDK20	lm	-0.230974	0.0613023	0.000166473	1	0	1	0
Risk factor	Anthropomorphic	Body mass index	seq.22104.39	CDX1	lm	-0.239264	0.0598615	6.50259423770076e-05	0.473909	0	1	0
Risk factor	Anthropomorphic	Body mass index	seq.2211.9	TIMP1	lm	-0.227466	0.0659571	0.000567656	1	0	1	0
Risk factor	Anthropomorphic	Body mass index	seq.22112.30	COQ5	lm	0.149908	0.0666868	0.0246207	1	0	1	0
Risk factor	Anthropomorphic	Body mass index	seq.22113.2	COQ6	lm	-0.154438	0.0609638	0.0113287	1	0	1	0
Risk factor	Anthropomorphic	Body mass index	seq.22114.4	LAS2	lm	-0.274516	0.0678245	5.25146228513872e-05	0.382727	0	1	0
Risk factor	Anthropomorphic	Body mass index	seq.22115.2	CREBL2	lm	-0.0322413	0.0607532	0.595654	1	0	1	0
Risk factor	Anthropomorphic	Body mass index	seq.22116.9	CREM	lm	-0.293538	0.059189	7.29197769370392e-07	0.00531439	1	0.13286	0
Risk factor	Anthropomorphic	Body mass index	seq.22118.7	CSAG2	lm	-0.375865	0.0604616	5.46522886959425e-10	3.98305880016029e-06	1	9.95764700040072e-05	1
Risk factor	Anthropomorphic	Body mass index	seq.22119.18	COPS8	lm	0.173885	0.0647825	0.00729431	1	0	1	0
Risk factor	Anthropomorphic	Body mass index	seq.2212.69	PLAT	lm	1.55272	0.0572578	7.42102917990394e-152	5.40844606631399e-148	1	1.3521115165785e-146	1
Risk factor	Anthropomorphic	Body mass index	seq.22120.4	DCAF11	lm	0.0913353	0.0597608	0.126485	1	0	1	0
Risk factor	Anthropomorphic	Body mass index	seq.22121.43	DCAF12	lm	-0.177932	0.0659062	0.00696045	1	0	1	0
Risk factor	Anthropomorphic	Body mass index	seq.22123.15	DLX2	lm	-0.0789969	0.0611368	0.196367	1	0	1	0
Risk factor	Anthropomorphic	Body mass index	seq.22124.94	DYTN	lm	-0.362336	0.0610442	3.11154134574356e-09	2.26769133277791e-05	1	0.000566923	1
Risk factor	Anthropomorphic	Body mass index	seq.22125.9	E2F5	lm	-0.0998092	0.0598922	0.0956764	1	0	1	0
Risk factor	Anthropomorphic	Body mass index	seq.22128.8	ELK4	lm	-0.0258196	0.0693479	0.709669	1	0	1	0
Risk factor	Anthropomorphic	Body mass index	seq.22129.55	ELL3	lm	-0.107622	0.0592165	0.0692074	1	0	1	0
Risk factor	Anthropomorphic	Body mass index	seq.22134.1	ETV4	lm	-0.321294	0.0594825	6.89497035174256e-08	0.000502505	1	0.0125626	1
Risk factor	Anthropomorphic	Body mass index	seq.22136.9	EXOG	lm	-0.23448	0.0596221	8.50359526313581e-05	0.619742	0	1	0
Risk factor	Anthropomorphic	Body mass index	seq.22137.3	FAM102B	lm	-0.203765	0.0641628	0.00150302	1	0	1	0
Risk factor	Anthropomorphic	Body mass index	seq.22140.6	FAM204A	lm	0.46559	0.0659518	1.88401960742661e-12	1.37307348989251e-08	1	3.43268372473128e-07	1
Risk factor	Anthropomorphic	Body mass index	seq.22141.59	PFKFB1	lm	0.0145551	0.064397	0.821193	1	0	1	0
Risk factor	Anthropomorphic	Body mass index	seq.22142.4	FAM86B1	lm	-0.0909531	0.0702625	0.195558	1	0	1	0
Risk factor	Anthropomorphic	Body mass index	seq.22143.6	FBXO28	lm	-0.12414	0.065683	0.0588148	1	0	1	0
Risk factor	Anthropomorphic	Body mass index	seq.22144.65	FBXO48	lm	0.153378	0.0718528	0.0328377	1	0	1	0
Risk factor	Anthropomorphic	Body mass index	seq.22146.20	FOSL2	lm	0.105974	0.06141	0.0844625	1	0	1	0
Risk factor	Anthropomorphic	Body mass index	seq.22147.19	FOXO4	lm	0.0848199	0.0619766	0.171188	1	0	1	0
Risk factor	Anthropomorphic	Body mass index	seq.22148.135	FOXP3	lm	0.530673	0.0676621	5.27600874575488e-15	3.84515517390616e-11	1	9.61288793476539e-10	1
Risk factor	Anthropomorphic	Body mass index	seq.22149.2	FUNDC1	lm	-0.16674	0.0646458	0.00992713	1	0	1	0
Risk factor	Anthropomorphic	Body mass index	seq.22150.2	GABPB1	lm	-0.168629	0.0680947	0.0133026	1	0	1	0
Risk factor	Anthropomorphic	Body mass index	seq.22151.48	GSC2	lm	0.0453605	0.0602657	0.451678	1	0	1	0
Risk factor	Anthropomorphic	Body mass index	seq.22152.162	GALNT9	lm	0.0539463	0.0760906	0.478371	1	0	1	0
Risk factor	Anthropomorphic	Body mass index	seq.22154.37	GATAD1	lm	0.0558801	0.0634769	0.378724	1	0	1	0
Risk factor	Anthropomorphic	Body mass index	seq.22155.44	GEMIN7	lm	0.174888	0.0616714	0.00458815	1	0	1	0
Risk factor	Anthropomorphic	Body mass index	seq.22363.31	ADAT1	lm	0.0879802	0.0631555	0.163656	1	0	1	0
Risk factor	Anthropomorphic	Body mass index	seq.22365.52	ATF5	lm	-0.0636476	0.0606599	0.294109	1	0	1	0
Risk factor	Anthropomorphic	Body mass index	seq.22367.17	C11orf49	lm	-0.592598	0.0683619	5.73051428711988e-18	4.17639881245297e-14	1	1.04409970311324e-12	1
Risk factor	Anthropomorphic	Body mass index	seq.22369.12	DMRTC2	lm	-0.192569	0.0604448	0.0014515	1	0	1	0
Risk factor	Anthropomorphic	Body mass index	seq.22371.46	FAM110A	lm	-0.617131	0.0608258	5.69084433745887e-24	4.14748735314002e-20	1	1.03687183828501e-18	1
Risk factor	Anthropomorphic	Body mass index	seq.22374.56	HEY1	lm	-0.172285	0.0619142	0.00541082	1	0	1	0
Risk factor	Anthropomorphic	Body mass index	seq.22375.15	HOXA11	lm	-0.0386778	0.0603616	0.521701	1	0	1	0
Risk factor	Anthropomorphic	Body mass index	seq.22376.95	HOXA5	lm	-0.269405	0.0649224	3.38188617691587e-05	0.246472	0	1	0
Risk factor	Anthropomorphic	Body mass index	seq.22377.27	IER2	lm	0.034187	0.0617385	0.579781	1	0	1	0
Risk factor	Anthropomorphic	Body mass index	seq.22378.2	KRT34	lm	-0.341631	0.0608361	2.05759275695495e-08	0.000149957	1	0.00374893	1
Risk factor	Anthropomorphic	Body mass index	seq.22381.1	LACTB2	lm	0.322658	0.0702736	4.50251185468281e-06	0.0328143	1	0.820358	0
Risk factor	Anthropomorphic	Body mass index	seq.22383.21	MITF	lm	-0.237435	0.0602321	8.18369233853399e-05	0.596427	0	1	0
Risk factor	Anthropomorphic	Body mass index	seq.22385.2	PWWP3A	lm	-0.279447	0.0629564	9.23069737565898e-06	0.0672733	0	1	0
Risk factor	Anthropomorphic	Body mass index	seq.22386.11	OTX1	lm	0.160174	0.0634286	0.0115895	1	0	1	0
Risk factor	Anthropomorphic	Body mass index	seq.22387.26	PITX3	lm	0.260208	0.0655781	7.34569497803629e-05	0.535354	0	1	0
Risk factor	Anthropomorphic	Body mass index	seq.22391.34	SAP30L	lm	-0.218052	0.060135	0.000290474	1	0	1	0
Risk factor	Anthropomorphic	Body mass index	seq.22392.5	SERTAD3	lm	0.0739614	0.0623302	0.235435	1	0	1	0
Risk factor	Anthropomorphic	Body mass index	seq.22393.130	CCDC59	lm	0.0261084	0.0649552	0.687741	1	0	1	0
Risk factor	Anthropomorphic	Body mass index	seq.22394.8	TCF21	lm	-0.220266	0.0599885	0.000243197	1	0	1	0
Risk factor	Anthropomorphic	Body mass index	seq.22395.7	ZFP36	lm	-0.0127813	0.0632366	0.839832	1	0	1	0
Risk factor	Anthropomorphic	Body mass index	seq.22397.2	XBP1	lm	-0.0791987	0.0600671	0.187392	1	0	1	0
Risk factor	Anthropomorphic	Body mass index	seq.22398.5	ANP32C	lm	-0.313043	0.0585743	9.4489355579111e-08	0.000688638	1	0.017216	1
Risk factor	Anthropomorphic	Body mass index	seq.22401.26	GUCA1B	lm	-0.161878	0.0608634	0.0078444	1	0	1	0
Risk factor	Anthropomorphic	Body mass index	seq.22402.12	H2AC1	lm	0.762841	0.0625592	9.36675915307146e-34	6.82649407075848e-30	1	1.70662351768962e-28	1
Risk factor	Anthropomorphic	Body mass index	seq.22403.13	H2BC12	lm	0.608019	0.0627502	5.06402916049832e-22	3.69066445217118e-18	1	9.22666113042794e-17	1
Risk factor	Anthropomorphic	Body mass index	seq.22404.4	IP6K1	lm	-0.193693	0.0601941	0.00129948	1	0	1	0
Risk factor	Anthropomorphic	Body mass index	seq.22405.61	PCK2	lm	-0.0580715	0.0617025	0.346669	1	0	1	0
Risk factor	Anthropomorphic	Body mass index	seq.22414.127	TLK1	lm	-0.273542	0.0598148	4.91284020123483e-06	0.0358048	1	0.895119	0
Risk factor	Anthropomorphic	Body mass index	seq.22417.10	CBLC	lm	-0.222881	0.0594799	0.000180734	1	0	1	0
Risk factor	Anthropomorphic	Body mass index	seq.22421.79	PELI1	lm	-0.0665595	0.0614423	0.278731	1	0	1	0
Risk factor	Anthropomorphic	Body mass index	seq.22429.13	KDM1A	lm	-0.198288	0.0740206	0.00741096	1	0	1	0
Risk factor	Anthropomorphic	Body mass index	seq.22430.15	CHN1	lm	-0.600113	0.0642143	1.31428351149501e-20	9.5784982317756e-17	1	2.39462455794391e-15	1
Risk factor	Anthropomorphic	Body mass index	seq.22431.164	SRFBP1	lm	-0.388224	0.0658236	3.90772026156466e-09	2.84794652662832e-05	1	0.000711987	1
Risk factor	Anthropomorphic	Body mass index	seq.22432.83	SRPK1	lm	-0.185105	0.0600316	0.00205656	1	0	1	0
Risk factor	Anthropomorphic	Body mass index	seq.22445.2	CABP5	lm	-0.245212	0.0590795	3.36830847858479e-05	0.245482	0	1	0
Risk factor	Anthropomorphic	Body mass index	seq.22465.43	HES1	lm	0.596338	0.0632357	5.9413656692764e-21	4.33006729976864e-17	1	1.08251682494216e-15	1
Risk factor	Anthropomorphic	Body mass index	seq.22466.27	HES5	lm	-0.154248	0.0712322	0.030399	1	0	1	0
Risk factor	Anthropomorphic	Body mass index	seq.22467.94	HHLA3	lm	-0.0774432	0.0717643	0.280578	1	0	1	0
Risk factor	Anthropomorphic	Body mass index	seq.22468.54	H2AC11	lm	0.551504	0.0641399	1.04809316606333e-17	7.63850299426957e-14	1	1.90962574856739e-12	1
Risk factor	Anthropomorphic	Body mass index	seq.22469.103	HMX2	lm	0.0544248	0.0650677	0.402948	1	0	1	0
Risk factor	Anthropomorphic	Body mass index	seq.2247.20	PROK1	lm	-0.0748412	0.0695889	0.28221	1	0	1	0
Risk factor	Anthropomorphic	Body mass index	seq.22472.4	TCF12	lm	0.0646387	0.0645254	0.316507	1	0	1	0
Risk factor	Anthropomorphic	Body mass index	seq.22474.28	HOXC11	lm	-0.0258968	0.0645164	0.688143	1	0	1	0
Risk factor	Anthropomorphic	Body mass index	seq.22476.115	HOXD4	lm	0.330243	0.0674595	1.0098500270384e-06	0.00735979	1	0.183995	0
Risk factor	Anthropomorphic	Body mass index	seq.22479.64	IP6K2	lm	-0.167609	0.0653253	0.0103222	1	0	1	0
Risk factor	Anthropomorphic	Body mass index	seq.22481.15	IQCD	lm	-0.0632452	0.0691117	0.360172	1	0	1	0
Risk factor	Anthropomorphic	Body mass index	seq.22482.87	KRT14	lm	0.0414904	0.0603459	0.49177	1	0	1	0
Risk factor	Anthropomorphic	Body mass index	seq.22483.109	KRT71	lm	-0.164329	0.065968	0.0127672	1	0	1	0
Risk factor	Anthropomorphic	Body mass index	seq.22484.17	CSNK1A1L	lm	0.160999	0.0615463	0.00892414	1	0	1	0
Risk factor	Anthropomorphic	Body mass index	seq.22485.1	KCTD7	lm	-0.0195642	0.0644935	0.761634	1	0	1	0
Risk factor	Anthropomorphic	Body mass index	seq.22486.58	KRT6A	lm	0.100274	0.062061	0.10621	1	0	1	0
Risk factor	Anthropomorphic	Body mass index	seq.22488.17	KLF9	lm	-0.131325	0.0600658	0.0288329	1	0	1	0
Risk factor	Anthropomorphic	Body mass index	seq.22490.16	LCNL1	lm	-0.166431	0.0615746	0.00689494	1	0	1	0
Risk factor	Anthropomorphic	Body mass index	seq.22491.10	LDB2	lm	0.0845645	0.0631287	0.180446	1	0	1	0
Risk factor	Anthropomorphic	Body mass index	seq.22492.108	LMO3	lm	0.733249	0.0663841	4.63715501385194e-28	3.37955857409529e-24	1	8.44889643523824e-23	1
Risk factor	Anthropomorphic	Body mass index	seq.22496.21	LYRM1	lm	-0.0373092	0.0737241	0.612832	1	0	1	0
Risk factor	Anthropomorphic	Body mass index	seq.22499.15	MED28	lm	0.438077	0.0638652	7.69874449049874e-12	5.61084498467548e-08	1	1.40271124616887e-06	1
Risk factor	Anthropomorphic	Body mass index	seq.22500.9	MED11	lm	-0.384776	0.0621604	6.4628174067473e-10	4.71010132603743e-06	1	0.000117753	1
Risk factor	Anthropomorphic	Body mass index	seq.22503.24	MKX	lm	0.0805424	0.0701379	0.250878	1	0	1	0
Risk factor	Anthropomorphic	Body mass index	seq.22504.3	N4BP2L2	lm	-0.148856	0.0635109	0.0191253	1	0	1	0
Risk factor	Anthropomorphic	Body mass index	seq.22505.24	NADK2	lm	-0.198742	0.0611936	0.00117035	1	0	1	0
Risk factor	Anthropomorphic	Body mass index	seq.22506.25	NAA20	lm	-0.115065	0.0619442	0.0632857	1	0	1	0
Risk factor	Anthropomorphic	Body mass index	seq.22508.2	NDUFB10	lm	-0.0602809	0.0726834	0.406937	1	0	1	0
Risk factor	Anthropomorphic	Body mass index	seq.22509.9	NDUFAF5	lm	0.0037613	0.0627681	0.952219	1	0	1	0
Risk factor	Anthropomorphic	Body mass index	seq.22510.6	NFE2L2	lm	-0.0438937	0.0645451	0.496504	1	0	1	0
Risk factor	Anthropomorphic	Body mass index	seq.22511.28	NFYA	lm	-0.217631	0.0623077	0.000481784	1	0	1	0
Risk factor	Anthropomorphic	Body mass index	seq.22512.18	NGDN	lm	0.0259085	0.0631069	0.68142	1	0	1	0
Risk factor	Anthropomorphic	Body mass index	seq.22514.12	NKD2	lm	-0.00491626	0.0725066	0.945944	1	0	1	0
Risk factor	Anthropomorphic	Body mass index	seq.22516.30	NRL	lm	0.54143	0.0635546	2.06557411320746e-17	1.5053904137056e-13	1	3.76347603426399e-12	1
Risk factor	Anthropomorphic	Body mass index	seq.22517.106	NSMCE2	lm	0.486346	0.0633976	2.0098012665616e-14	1.46474316307009e-10	1	3.66185790767524e-09	1
Risk factor	Anthropomorphic	Body mass index	seq.22518.54	NSL1	lm	0.786019	0.0610247	2.08101059818321e-37	1.51664052395593e-33	1	3.79160130988981e-32	1
Risk factor	Anthropomorphic	Body mass index	seq.22521.13	OTX2	lm	-0.101462	0.0634296	0.109747	1	0	1	0
Risk factor	Anthropomorphic	Body mass index	seq.22523.4	PABPC5	lm	-0.228736	0.0654539	0.000478634	1	0	1	0
Risk factor	Anthropomorphic	Body mass index	seq.22525.9	PAX3	lm	-0.00454871	0.0638722	0.943229	1	0	1	0
Risk factor	Anthropomorphic	Body mass index	seq.22526.81	PDHB	lm	0.0347539	0.0626403	0.579043	1	0	1	0
Risk factor	Anthropomorphic	Body mass index	seq.22527.4	PDLIM3	lm	0.273494	0.0723993	0.000160078	1	0	1	0
Risk factor	Anthropomorphic	Body mass index	seq.22528.1	PHF11	lm	-0.282965	0.0645755	1.19891085234693e-05	0.0873766	0	1	0
Risk factor	Anthropomorphic	Body mass index	seq.22529.31	PHF6	lm	-0.21394	0.0639914	0.000833711	1	0	1	0
Risk factor	Anthropomorphic	Body mass index	seq.22530.111	PHYHD1	lm	-0.208581	0.0599806	0.000510177	1	0	1	0
Risk factor	Anthropomorphic	Body mass index	seq.22531.44	PITX2	lm	0.249923	0.0649241	0.000119757	0.872792	0	1	0
Risk factor	Anthropomorphic	Body mass index	seq.22532.59	PLAC8L1	lm	-0.153395	0.0620415	0.0134494	1	0	1	0
Risk factor	Anthropomorphic	Body mass index	seq.22533.95	PPP1R10	lm	1.21156	0.0626243	1.17765026189918e-80	8.58271510872125e-77	1	2.14567877718031e-75	1
Risk factor	Anthropomorphic	Body mass index	seq.22534.14	PPP4C	lm	-0.19781	0.0597396	0.000935115	1	0	1	0
Risk factor	Anthropomorphic	Body mass index	seq.22536.1	PPP1R42	lm	-0.198252	0.0614045	0.00125138	1	0	1	0
Risk factor	Anthropomorphic	Body mass index	seq.22537.5	PPTC7	lm	-0.258158	0.0674172	0.000130005	0.947475	0	1	0
Risk factor	Anthropomorphic	Body mass index	seq.22540.129	PSMB7	lm	0.124662	0.0649184	0.0548755	1	0	1	0
Risk factor	Anthropomorphic	Body mass index	seq.22541.46	GINS1	lm	-0.0112475	0.0600141	0.851344	1	0	1	0
Risk factor	Anthropomorphic	Body mass index	seq.22544.10	RAD51C	lm	-0.246061	0.062529	8.4200267261965e-05	0.613652	0	1	0
Risk factor	Anthropomorphic	Body mass index	seq.22545.20	RALYL	lm	0.709773	0.0707911	1.88368956730909e-23	1.37283295665486e-19	1	3.43208239163716e-18	1
Risk factor	Anthropomorphic	Body mass index	seq.22547.17	RBMS1	lm	0.0703742	0.0643166	0.273923	1	0	1	0
Risk factor	Anthropomorphic	Body mass index	seq.22548.18	RGS13	lm	0.655351	0.0623238	1.30495957996917e-25	9.51054541881532e-22	1	2.37763635470383e-20	1
Risk factor	Anthropomorphic	Body mass index	seq.22549.73	RIPK1	lm	0.485034	0.062626	1.13668366404941e-14	8.28415054359209e-11	1	2.07103763589803e-09	1
Risk factor	Anthropomorphic	Body mass index	seq.22553.4	RPL38	lm	0.241984	0.0675259	0.000341948	1	0	1	0
Risk factor	Anthropomorphic	Body mass index	seq.22554.101	MRPL10	lm	0.301617	0.0666156	6.09190650663602e-06	0.0443978	1	1	0
Risk factor	Anthropomorphic	Body mass index	seq.22557.68	MRPL50	lm	0.0193163	0.0614415	0.753241	1	0	1	0
Risk factor	Anthropomorphic	Body mass index	seq.22560.1	EVI2A	lm	-0.0222296	0.0597303	0.709783	1	0	1	0
Risk factor	Anthropomorphic	Body mass index	seq.22561.3	LYPD8	lm	-0.221213	0.0596469	0.000210427	1	0	1	0
Risk factor	Anthropomorphic	Body mass index	seq.22563.4	KIRREL1	lm	-0.250113	0.0663459	0.00016512	1	0	1	0
Risk factor	Anthropomorphic	Body mass index	seq.22564.5	LDLRAD3	lm	-0.133698	0.0599853	0.0258651	1	0	1	0
Risk factor	Anthropomorphic	Body mass index	seq.22566.53	ADCYAP1R1	lm	0.349821	0.0629638	2.89519293007953e-08	0.000211002	1	0.00527504	1
Risk factor	Anthropomorphic	Body mass index	seq.22568.7	DSG4	lm	0.104861	0.0618163	0.0898818	1	0	1	0
Risk factor	Anthropomorphic	Body mass index	seq.22569.55	TGFBR1	lm	0.203772	0.0653654	0.00183409	1	0	1	0
Risk factor	Anthropomorphic	Body mass index	seq.22572.19	PGA4	lm	0.0944537	0.0606737	0.119589	1	0	1	0
Risk factor	Anthropomorphic	Body mass index	seq.22576.1	CD209	lm	-0.335305	0.0604528	3.05328973677841e-08	0.000222524	1	0.00556309	1
Risk factor	Anthropomorphic	Body mass index	seq.22576.2	CD209	lm	-0.402902	0.0650347	6.25780689510064e-10	4.56068966514935e-06	1	0.000114017	1
Risk factor	Anthropomorphic	Body mass index	seq.22577.24	SIGLEC14	lm	0.0456523	0.0645497	0.479446	1	0	1	0
Risk factor	Anthropomorphic	Body mass index	seq.22578.17	ROBO2	lm	-0.338379	0.0619125	4.8265623676838e-08	0.00035176	1	0.008794	1
Risk factor	Anthropomorphic	Body mass index	seq.22579.93	NRXN1	lm	-0.268	0.061337	1.2700356206447e-05	0.0925602	0	1	0
Risk factor	Anthropomorphic	Body mass index	seq.22580.29	EFNA2	lm	0.139457	0.0625985	0.0259347	1	0	1	0
Risk factor	Anthropomorphic	Body mass index	seq.22583.47	ULBP2	lm	-0.557753	0.0630692	1.24126430135213e-18	9.04633422825435e-15	1	2.26158355706358e-13	1
Risk factor	Anthropomorphic	Body mass index	seq.22584.2	LRP6	lm	0.610269	0.0656681	2.1327712170388e-20	1.55436366297788e-16	1	3.88590915744469e-15	1
Risk factor	Anthropomorphic	Body mass index	seq.22585.5	FZD4	lm	-0.0107341	0.0641849	0.86719	1	0	1	0
Risk factor	Anthropomorphic	Body mass index	seq.22586.24	BTN2A2	lm	-0.306719	0.0650528	2.47957679943001e-06	0.0180712	1	0.451779	0
Risk factor	Anthropomorphic	Body mass index	seq.22587.37	EPHA6	lm	-0.618779	0.0667736	2.71837875741432e-20	1.98115443840356e-16	1	4.95288609600889e-15	1
Risk factor	Anthropomorphic	Body mass index	seq.22588.35	ADGRB2	lm	-0.434471	0.0612258	1.44919287305193e-12	1.05617176588025e-08	1	2.64042941470062e-07	1
Risk factor	Anthropomorphic	Body mass index	seq.22589.3	FZD2	lm	-0.371323	0.074012	5.41637259778372e-07	0.00394745	1	0.0986863	0
Risk factor	Anthropomorphic	Body mass index	seq.22590.68	FZD1	lm	-0.193898	0.0674054	0.00403587	1	0	1	0
Risk factor	Anthropomorphic	Body mass index	seq.22591.4	FZD9	lm	-0.0268332	0.0608629	0.659318	1	0	1	0
Risk factor	Anthropomorphic	Body mass index	seq.22770.22	SLC25A38	lm	-0.155403	0.0630613	0.0137588	1	0	1	0
Risk factor	Anthropomorphic	Body mass index	seq.22771.6	SAMD12	lm	0.233117	0.0647984	0.000324104	1	0	1	0
Risk factor	Anthropomorphic	Body mass index	seq.22772.125	SAMM50	lm	0.209708	0.0749394	0.00515465	1	0	1	0
Risk factor	Anthropomorphic	Body mass index	seq.22773.69	SDHB	lm	0.00759078	0.0641648	0.905833	1	0	1	0
Risk factor	Anthropomorphic	Body mass index	seq.22774.20	TSEN34	lm	0.0605251	0.0654562	0.355182	1	0	1	0
Risk factor	Anthropomorphic	Body mass index	seq.22776.40	NR0B2	lm	0.0995496	0.0636295	0.117755	1	0	1	0
Risk factor	Anthropomorphic	Body mass index	seq.22777.46	SKP2	lm	0.281255	0.0630791	8.41170933840152e-06	0.0613045	0	1	0
Risk factor	Anthropomorphic	Body mass index	seq.22779.75	SMCO1	lm	-0.270746	0.0641681	2.49121594724503e-05	0.18156	0	1	0
Risk factor	Anthropomorphic	Body mass index	seq.2278.61	TIMP2	lm	-0.474032	0.0629984	6.17242070077642e-14	4.49846020672586e-10	1	1.12461505168146e-08	1
Risk factor	Anthropomorphic	Body mass index	seq.22782.80	SPC25	lm	-0.0669338	0.061821	0.278989	1	0	1	0
Risk factor	Anthropomorphic	Body mass index	seq.22783.40	SPI1	lm	0.168147	0.0602773	0.00529667	1	0	1	0
Risk factor	Anthropomorphic	Body mass index	seq.22784.4	SPATA22	lm	-0.155626	0.0655848	0.0176845	1	0	1	0
Risk factor	Anthropomorphic	Body mass index	seq.22786.57	SPATA46	lm	-0.204898	0.0614999	0.000869111	1	0	1	0
Risk factor	Anthropomorphic	Body mass index	seq.22787.39	SPANXN3	lm	-0.248648	0.0599711	3.43369169289793e-05	0.250247	0	1	0
Risk factor	Anthropomorphic	Body mass index	seq.22788.10	SULT6B1	lm	0.120646	0.0618659	0.0512132	1	0	1	0
Risk factor	Anthropomorphic	Body mass index	seq.22792.21	WARS2	lm	0.516789	0.0626832	2.06873304991165e-16	1.50769264677561e-12	1	3.76923161693903e-11	1
Risk factor	Anthropomorphic	Body mass index	seq.22793.110	GTF2A2	lm	0.270649	0.063471	2.04147544727614e-05	0.148783	0	1	0
Risk factor	Anthropomorphic	Body mass index	seq.22795.17	TADA2A	lm	0.150215	0.0685637	0.0285032	1	0	1	0
Risk factor	Anthropomorphic	Body mass index	seq.22796.17	TADA1	lm	0.113119	0.0714707	0.11354	1	0	1	0
Risk factor	Anthropomorphic	Body mass index	seq.22797.20	TAF12	lm	-0.312109	0.0597918	1.85742321974202e-07	0.00135369	1	0.0338423	1
Risk factor	Anthropomorphic	Body mass index	seq.22798.111	TAF8	lm	0.353913	0.0630492	2.08519189216525e-08	0.000151969	1	0.00379922	1
Risk factor	Anthropomorphic	Body mass index	seq.22799.17	TBC1D28	lm	-0.281883	0.0683096	3.73892399777009e-05	0.272493	0	1	0
Risk factor	Anthropomorphic	Body mass index	seq.22800.24	TCAP	lm	0.0237124	0.0682421	0.728248	1	0	1	0
Risk factor	Anthropomorphic	Body mass index	seq.22801.83	TERB2	lm	-0.0825118	0.0611435	0.177241	1	0	1	0
Risk factor	Anthropomorphic	Body mass index	seq.22802.13	TEX30	lm	0.0579705	0.0640805	0.365691	1	0	1	0
Risk factor	Anthropomorphic	Body mass index	seq.22805.18	THAP11	lm	-0.120305	0.0618738	0.0519053	1	0	1	0
Risk factor	Anthropomorphic	Body mass index	seq.22806.1	THAP2	lm	-0.205645	0.0602796	0.000650794	1	0	1	0
Risk factor	Anthropomorphic	Body mass index	seq.22808.59	THRB	lm	-0.0801928	0.0637381	0.208388	1	0	1	0
Risk factor	Anthropomorphic	Body mass index	seq.22809.32	TIMM23	lm	0.279281	0.0671109	3.21147015272941e-05	0.234052	0	1	0
Risk factor	Anthropomorphic	Body mass index	seq.22810.41	TIPIN	lm	-0.0560747	0.0638026	0.379508	1	0	1	0
Risk factor	Anthropomorphic	Body mass index	seq.22811.5	TMA16	lm	-0.254221	0.0663156	0.000127789	0.931324	0	1	0
Risk factor	Anthropomorphic	Body mass index	seq.22812.4	TRAPPC6B	lm	-0.393031	0.0634298	6.21344561518249e-10	4.528359164345e-06	1	0.000113209	1
Risk factor	Anthropomorphic	Body mass index	seq.22813.5	FLJ44635	lm	0.0938925	0.0652467	0.150198	1	0	1	0
Risk factor	Anthropomorphic	Body mass index	seq.22814.1	TRIM27	lm	0.0436185	0.069657	0.531218	1	0	1	0
Risk factor	Anthropomorphic	Body mass index	seq.22815.4	TRIM40	lm	0.437282	0.0637024	7.43414147433453e-12	5.41800230649501e-08	1	1.35450057662375e-06	1
Risk factor	Anthropomorphic	Body mass index	seq.22816.4	TRIM54	lm	0.0906491	0.0641644	0.157784	1	0	1	0
Risk factor	Anthropomorphic	Body mass index	seq.22817.126	TRIM9	lm	-0.102796	0.0668428	0.124139	1	0	1	0
Risk factor	Anthropomorphic	Body mass index	seq.22818.4	SLC25A1	lm	0.204536	0.0625631	0.00108507	1	0	1	0
Risk factor	Anthropomorphic	Body mass index	seq.22821.50	UNG	lm	0.499005	0.059069	3.7823590164194e-17	2.75658325116646e-13	1	6.89145812791615e-12	1
Risk factor	Anthropomorphic	Body mass index	seq.22824.53	ATP6V1C2	lm	0.0114028	0.060809	0.851261	1	0	1	0
Risk factor	Anthropomorphic	Body mass index	seq.22826.2	VHLL	lm	0.116081	0.0702681	0.0986004	1	0	1	0
Risk factor	Anthropomorphic	Body mass index	seq.22831.11	ZBP1	lm	0.088826	0.0626558	0.156342	1	0	1	0
Risk factor	Anthropomorphic	Body mass index	seq.22832.9	ZC3H8	lm	0.308826	0.0673135	4.58042090177448e-06	0.0333821	1	0.834553	0
Risk factor	Anthropomorphic	Body mass index	seq.22833.74	ZCCHC18	lm	0.0976028	0.0606529	0.107631	1	0	1	0
Risk factor	Anthropomorphic	Body mass index	seq.22834.21	ZDHHC4	lm	0.754069	0.0683759	5.59342554544552e-28	4.0764885375207e-24	1	1.01912213438017e-22	1
Risk factor	Anthropomorphic	Body mass index	seq.22838.39	ZNF230	lm	-0.0763592	0.066277	0.249323	1	0	1	0
Risk factor	Anthropomorphic	Body mass index	seq.22839.23	ZNF263	lm	0.040063	0.0671007	0.550494	1	0	1	0
Risk factor	Anthropomorphic	Body mass index	seq.22841.16	ZNF696	lm	0.255282	0.0655666	0.000100024	0.728978	0	1	0
Risk factor	Anthropomorphic	Body mass index	seq.22842.85	ZNF69	lm	0.22562	0.0923245	0.0145671	1	0	1	0
Risk factor	Anthropomorphic	Body mass index	seq.22844.4	ZSWIM7	lm	-0.422385	0.0675884	4.44134131939614e-10	3.23684955357591e-06	1	8.09212388393977e-05	1
Risk factor	Anthropomorphic	Body mass index	seq.22845.3	MRPS14	lm	0.0792723	0.068583	0.247791	1	0	1	0
Risk factor	Anthropomorphic	Body mass index	seq.22847.18	STK4	lm	-0.0258609	0.060954	0.671386	1	0	1	0
Risk factor	Anthropomorphic	Body mass index	seq.22857.5	KCTD7	lm	-0.0160576	0.0707508	0.820463	1	0	1	0
Risk factor	Anthropomorphic	Body mass index	seq.22858.3	MAPK6	lm	-0.591369	0.0606281	2.71622809286043e-22	1.97958703407668e-18	1	4.9489675851917e-17	1
Risk factor	Anthropomorphic	Body mass index	seq.22862.44	PPM1M	lm	0.344596	0.0692467	6.68315473326625e-07	0.00487068	1	0.121767	0
Risk factor	Anthropomorphic	Body mass index	seq.22946.55	SNTA1	lm	-0.14975	0.0709837	0.034936	1	0	1	0
Risk factor	Anthropomorphic	Body mass index	seq.22948.13	BMP3	lm	0.0456508	0.0660143	0.489263	1	0	1	0
Risk factor	Anthropomorphic	Body mass index	seq.22950.6	BTN3A3	lm	-0.00898115	0.0664078	0.892425	1	0	1	0
Risk factor	Anthropomorphic	Body mass index	seq.22952.28	CDK2AP2	lm	-0.232341	0.0593998	9.28674772218305e-05	0.676818	0	1	0
Risk factor	Anthropomorphic	Body mass index	seq.22953.85	CEBPB	lm	-0.0502936	0.0721494	0.485786	1	0	1	0
Risk factor	Anthropomorphic	Body mass index	seq.22954.10	CLIC2	lm	-0.0204922	0.0640533	0.749039	1	0	1	0
Risk factor	Anthropomorphic	Body mass index	seq.22955.28	RBP1	lm	-0.514094	0.0643262	1.61442386968149e-15	1.17659211622387e-11	1	2.94148029055968e-10	1
Risk factor	Anthropomorphic	Body mass index	seq.22958.6	DSTN	lm	-0.237421	0.06308	0.000169139	1	0	1	0
Risk factor	Anthropomorphic	Body mass index	seq.22959.32	DKK4	lm	-0.278725	0.069778	6.5713778877251e-05	0.478922	0	1	0
Risk factor	Anthropomorphic	Body mass index	seq.22960.8	FCGR2B	lm	0.0222259	0.0607504	0.714488	1	0	1	0
Risk factor	Anthropomorphic	Body mass index	seq.22961.7	FCN1	lm	0.342861	0.0615967	2.72984602513212e-08	0.000198951	1	0.00497378	1
Risk factor	Anthropomorphic	Body mass index	seq.22963.3	VAMP2	lm	0.00447713	0.0608203	0.941322	1	0	1	0
Risk factor	Anthropomorphic	Body mass index	seq.22966.20	GABARAP	lm	0.567878	0.0745053	2.93702306258482e-14	2.14050240801182e-10	1	5.35125602002954e-09	1
Risk factor	Anthropomorphic	Body mass index	seq.22967.15	GDF7	lm	-0.117751	0.062122	0.0580836	1	0	1	0
Risk factor	Anthropomorphic	Body mass index	seq.22968.9	GAGE2D	lm	-0.344382	0.0588839	5.25450717882407e-09	3.82948483192698e-05	1	0.000957371	1
Risk factor	Anthropomorphic	Body mass index	seq.22969.12	CCL7	lm	0.251656	0.0599616	2.74907046285003e-05	0.200352	0	1	0
Risk factor	Anthropomorphic	Body mass index	seq.22970.8	GIPC1	lm	-0.132006	0.0646842	0.0413224	1	0	1	0
Risk factor	Anthropomorphic	Body mass index	seq.22972.26	CXCL2	lm	-0.143506	0.0591525	0.0152976	1	0	1	0
Risk factor	Anthropomorphic	Body mass index	seq.22973.8	CXCL3	lm	-0.203249	0.0624164	0.00113565	1	0	1	0
Risk factor	Anthropomorphic	Body mass index	seq.22974.25	H2BC21	lm	0.625183	0.0627838	3.70800625099626e-23	2.70239495572608e-19	1	6.75598738931519e-18	1
Risk factor	Anthropomorphic	Body mass index	seq.22977.18	HEXIM1	lm	-0.244973	0.0706432	0.000528998	1	0	1	0
Risk factor	Anthropomorphic	Body mass index	seq.22978.13	HMGB2	lm	0.0479737	0.0600326	0.424252	1	0	1	0
Risk factor	Anthropomorphic	Body mass index	seq.22980.37	HOMER1	lm	0.196323	0.0671965	0.00349674	1	0	1	0
Risk factor	Anthropomorphic	Body mass index	seq.22981.3	HPCAL1	lm	0.108526	0.0691743	0.116737	1	0	1	0
Risk factor	Anthropomorphic	Body mass index	seq.22984.10	EIF4A2	lm	-0.269454	0.0595489	6.17252724314058e-06	0.0449854	1	1	0
Risk factor	Anthropomorphic	Body mass index	seq.22985.160	IGFBP2	lm	-2.16885	0.0583009	1.26073610349174e-269	9.18824472224777e-266	1	2.29706118056195e-264	1
Risk factor	Anthropomorphic	Body mass index	seq.22987.69	MAPK9	lm	-0.12672	0.0596402	0.0336545	1	0	1	0
Risk factor	Anthropomorphic	Body mass index	seq.22989.24	LIN7A	lm	0.0596565	0.0605107	0.324235	1	0	1	0
Risk factor	Anthropomorphic	Body mass index	seq.22990.20	LIN7B	lm	-0.0872282	0.0631458	0.167221	1	0	1	0
Risk factor	Anthropomorphic	Body mass index	seq.22991.9	MAGEA6	lm	-0.534953	0.0622659	1.11309759775824e-17	8.11225529246204e-14	1	2.02806382311551e-12	1
Risk factor	Anthropomorphic	Body mass index	seq.22992.6	MAPRE3	lm	-0.101404	0.060793	0.0953701	1	0	1	0
Risk factor	Anthropomorphic	Body mass index	seq.22993.9	CCL22	lm	0.251042	0.0640994	9.09847691758851e-05	0.663097	0	1	0
Risk factor	Anthropomorphic	Body mass index	seq.23000.22	NLGN1	lm	-0.223964	0.0604302	0.000212547	1	0	1	0
Risk factor	Anthropomorphic	Body mass index	seq.23002.27	NXPH1	lm	-0.204926	0.0679307	0.00256759	1	0	1	0
Risk factor	Anthropomorphic	Body mass index	seq.23006.19	PIP4K2B	lm	-0.259287	0.0794097	0.00110088	1	0	1	0
Risk factor	Anthropomorphic	Body mass index	seq.23007.8	JUP	lm	0.307685	0.0639049	1.5146703920374e-06	0.0110389	1	0.275973	0
Risk factor	Anthropomorphic	Body mass index	seq.23008.4	RAB2A	lm	0.120751	0.0747422	0.106248	1	0	1	0
Risk factor	Anthropomorphic	Body mass index	seq.23016.24	TAF15	lm	0.28715	0.0648193	9.61110972593544e-06	0.0700458	0	1	0
Risk factor	Anthropomorphic	Body mass index	seq.23017.17	RCN3	lm	-0.240987	0.0610507	8.00409219914225e-05	0.583338	0	1	0
Risk factor	Anthropomorphic	Body mass index	seq.23018.4	REG1B	lm	-0.208693	0.0635696	0.001034	1	0	1	0
Risk factor	Anthropomorphic	Body mass index	seq.23020.18	RGS4	lm	0.812174	0.0632792	3.69817465195313e-37	2.69522968634344e-33	1	6.7380742158586e-32	1
Risk factor	Anthropomorphic	Body mass index	seq.23022.5	GDI1	lm	-0.267937	0.060509	9.69830722219621e-06	0.0706813	0	1	0
Risk factor	Anthropomorphic	Body mass index	seq.23023.21	S100A14	lm	-0.523467	0.059449	1.73566658232579e-18	1.26495380519903e-14	1	3.16238451299759e-13	1
Risk factor	Anthropomorphic	Body mass index	seq.23024.25	SAR1A	lm	-0.270039	0.0631906	1.95865524204424e-05	0.142747	0	1	0
Risk factor	Anthropomorphic	Body mass index	seq.23028.49	SDCBP2	lm	0.592847	0.05999	7.77425829159002e-23	5.66587944291081e-19	1	1.4164698607277e-17	1
Risk factor	Anthropomorphic	Body mass index	seq.23029.3	SH3GL3	lm	-0.410719	0.0653027	3.43927453514029e-10	2.50654328121024e-06	1	6.26635820302561e-05	1
Risk factor	Anthropomorphic	Body mass index	seq.23030.4	SIGLEC5	lm	-0.109467	0.0637616	0.0860702	1	0	1	0
Risk factor	Anthropomorphic	Body mass index	seq.23031.6	SIRT2	lm	-0.160448	0.0600969	0.00761228	1	0	1	0
Risk factor	Anthropomorphic	Body mass index	seq.23034.13	SORCS3	lm	-0.405551	0.0637543	2.16977753892011e-10	1.58133387036498e-06	1	3.95333467591244e-05	1
Risk factor	Anthropomorphic	Body mass index	seq.23037.37	UBE2D3	lm	0.239317	0.0653773	0.000254102	1	0	1	0
Risk factor	Anthropomorphic	Body mass index	seq.23038.63	UNC5B	lm	-0.400081	0.0706825	1.59021074914246e-08	0.000115895	1	0.00289736	1
Risk factor	Anthropomorphic	Body mass index	seq.23039.56	MEOX2	lm	-0.124427	0.0636811	0.0507642	1	0	1	0
Risk factor	Anthropomorphic	Body mass index	seq.23148.100	LIPG	lm	1.59284	0.059334	4.85644211978506e-149	3.53937501689935e-145	1	8.84843754224838e-144	1
Risk factor	Anthropomorphic	Body mass index	seq.23152.49	TNFAIP1	lm	-0.0804926	0.0607876	0.185506	1	0	1	0
Risk factor	Anthropomorphic	Body mass index	seq.23153.14	BIK	lm	-0.0231665	0.0614699	0.706281	1	0	1	0
Risk factor	Anthropomorphic	Body mass index	seq.23156.146	CASP10	lm	0.229212	0.0622136	0.000231622	1	0	1	0
Risk factor	Anthropomorphic	Body mass index	seq.23161.3	KCTD6	lm	-0.614321	0.0613577	2.16405321780338e-23	1.5771619851351e-19	1	3.94290496283776e-18	1
Risk factor	Anthropomorphic	Body mass index	seq.23162.36	MAP3K10	lm	-0.316858	0.0662413	1.77005662715799e-06	0.0129002	1	0.322504	0
Risk factor	Anthropomorphic	Body mass index	seq.23164.8	MPC1	lm	-0.265657	0.0610332	1.37001153675987e-05	0.0998464	0	1	0
Risk factor	Anthropomorphic	Body mass index	seq.23173.3	TIMP1	lm	0.10973	0.065427	0.0935754	1	0	1	0
Risk factor	Anthropomorphic	Body mass index	seq.23176.17	DAG1	lm	-0.00775332	0.0674698	0.908517	1	0	1	0
Risk factor	Anthropomorphic	Body mass index	seq.23178.95	HNMT	lm	0.247167	0.0629375	8.70302729088923e-05	0.634277	0	1	0
Risk factor	Anthropomorphic	Body mass index	seq.23181.2	LTK	lm	-0.0409586	0.0622483	0.510574	1	0	1	0
Risk factor	Anthropomorphic	Body mass index	seq.23183.6	RNF31	lm	0.00320513	0.0603018	0.957613	1	0	1	0
Risk factor	Anthropomorphic	Body mass index	seq.23187.9	VCPIP1	lm	-0.328155	0.0618068	1.14448841925105e-07	0.000834103	1	0.0208526	1
Risk factor	Anthropomorphic	Body mass index	seq.23200.25	C1QTNF4	lm	-0.563813	0.066673	3.51901883584162e-17	2.56466092756137e-13	1	6.41165231890343e-12	1
Risk factor	Anthropomorphic	Body mass index	seq.23202.78	ART5	lm	0.0997655	0.0679504	0.142106	1	0	1	0
Risk factor	Anthropomorphic	Body mass index	seq.23203.3	SCPEP1	lm	0.0105231	0.0601573	0.861145	1	0	1	0
Risk factor	Anthropomorphic	Body mass index	seq.23210.4	ETV2	lm	-0.205115	0.0601847	0.000659016	1	0	1	0
Risk factor	Anthropomorphic	Body mass index	seq.23212.8	EURL	lm	0.122072	0.0625921	0.0511944	1	0	1	0
Risk factor	Anthropomorphic	Body mass index	seq.23213.21	CFAP300	lm	0.448747	0.0633006	1.52504313768222e-12	1.1114514387428e-08	1	2.778628596857e-07	1
Risk factor	Anthropomorphic	Body mass index	seq.23224.11	RGN	lm	-0.0851744	0.062197	0.170922	1	0	1	0
Risk factor	Anthropomorphic	Body mass index	seq.23225.26	TRIM62	lm	-0.101695	0.0602645	0.0915712	1	0	1	0
Risk factor	Anthropomorphic	Body mass index	seq.23226.42	ATP5PB	lm	0.443145	0.0597275	1.36103484357093e-13	9.9192219399449e-10	1	2.47980548498623e-08	1
Risk factor	Anthropomorphic	Body mass index	seq.23228.2	C12orf76	lm	0.347721	0.0616037	1.74194313012844e-08	0.000126953	1	0.00317382	1
Risk factor	Anthropomorphic	Body mass index	seq.23241.27	TIMM10B	lm	-0.0769252	0.062313	0.217072	1	0	1	0
Risk factor	Anthropomorphic	Body mass index	seq.23242.2	SSNA1	lm	0.166315	0.0609231	0.00635586	1	0	1	0
Risk factor	Anthropomorphic	Body mass index	seq.23243.120	RPS25	lm	0.275062	0.0627416	1.1872447216442e-05	0.0865264	0	1	0
Risk factor	Anthropomorphic	Body mass index	seq.23245.5	SPATC1L	lm	-0.708439	0.0629902	5.07925569093257e-29	3.70176154755166e-25	1	9.25440386887914e-24	1
Risk factor	Anthropomorphic	Body mass index	seq.23246.67	BLOC1S1	lm	-0.340837	0.0625249	5.22653247158101e-08	0.00038091	1	0.00952274	1
Risk factor	Anthropomorphic	Body mass index	seq.23248.1	XAGE2	lm	-0.0385519	0.0664717	0.561956	1	0	1	0
Risk factor	Anthropomorphic	Body mass index	seq.23250.3	TCEAL4	lm	-0.0913835	0.0602514	0.129401	1	0	1	0
Risk factor	Anthropomorphic	Body mass index	seq.23252.4	DNAJB3	lm	-0.326873	0.0617573	1.25220967111648e-07	0.00091261	1	0.0228153	1
Risk factor	Anthropomorphic	Body mass index	seq.23253.5	COMTD1	lm	0.0699416	0.0665469	0.2933	1	0	1	0
Risk factor	Anthropomorphic	Body mass index	seq.23254.31	NDUFAF3	lm	-0.171742	0.0609975	0.00488705	1	0	1	0
Risk factor	Anthropomorphic	Body mass index	seq.23255.7	RAB33A	lm	-0.23272	0.0610299	0.00013872	1	0	1	0
Risk factor	Anthropomorphic	Body mass index	seq.23256.21	TLDC2	lm	-0.531293	0.0631246	4.92890851771278e-17	3.59218852770908e-13	1	8.98047131927269e-12	1
Risk factor	Anthropomorphic	Body mass index	seq.23257.14	COMMD10	lm	0.00625175	0.0640955	0.922303	1	0	1	0
Risk factor	Anthropomorphic	Body mass index	seq.23258.56	COA7	lm	-0.579463	0.0619322	1.18507751040547e-20	8.63684489583506e-17	1	2.15921122395877e-15	1
Risk factor	Anthropomorphic	Body mass index	seq.23259.23	EEF1AKMT1	lm	1.08881	0.0648707	1.17248649319965e-61	8.54508156243906e-58	1	2.13627039060976e-56	1
Risk factor	Anthropomorphic	Body mass index	seq.23261.27	C1orf50	lm	-0.0508998	0.0650105	0.433692	1	0	1	0
Risk factor	Anthropomorphic	Body mass index	seq.23262.11	CRYBB3	lm	0.0276096	0.0638266	0.665343	1	0	1	0
Risk factor	Anthropomorphic	Body mass index	seq.23263.9	KCTD15	lm	0.280061	0.0680221	3.89284646518251e-05	0.283711	0	1	0
Risk factor	Anthropomorphic	Body mass index	seq.23264.42	MED10	lm	0.0557071	0.0640838	0.38473	1	0	1	0
Risk factor	Anthropomorphic	Body mass index	seq.23265.15	TPD52L2	lm	0.315246	0.0656978	1.64261891063015e-06	0.0119714	1	0.299285	0
Risk factor	Anthropomorphic	Body mass index	seq.23266.62	MITD1	lm	-0.23008	0.0582497	7.91923304728153e-05	0.577154	0	1	0
Risk factor	Anthropomorphic	Body mass index	seq.23267.5	KCTD6	lm	-0.249729	0.0606535	3.89093768489934e-05	0.283572	0	1	0
Risk factor	Anthropomorphic	Body mass index	seq.23268.15	FRG1	lm	-0.0960837	0.0632333	0.128693	1	0	1	0
Risk factor	Anthropomorphic	Body mass index	seq.23269.40	CMTM4	lm	-0.158362	0.067427	0.0188786	1	0	1	0
Risk factor	Anthropomorphic	Body mass index	seq.23270.14	SPATA33	lm	-0.267158	0.0598177	8.12562101659354e-06	0.0592195	0	1	0
Risk factor	Anthropomorphic	Body mass index	seq.23271.20	EBP	lm	-0.0639001	0.0628223	0.309125	1	0	1	0
Risk factor	Anthropomorphic	Body mass index	seq.23272.8	DPCD	lm	-0.219231	0.0618606	0.000397534	1	0	1	0
Risk factor	Anthropomorphic	Body mass index	seq.23273.42	C22orf23	lm	-0.0211392	0.0626339	0.735749	1	0	1	0
Risk factor	Anthropomorphic	Body mass index	seq.23274.27	EFCAB1	lm	-0.0795318	0.0637648	0.212354	1	0	1	0
Risk factor	Anthropomorphic	Body mass index	seq.23275.9	SSPN	lm	-0.148182	0.0682057	0.029856	1	0	1	0
Risk factor	Anthropomorphic	Body mass index	seq.23276.14	C2orf68	lm	0.206562	0.0601382	0.00059753	1	0	1	0
Risk factor	Anthropomorphic	Body mass index	seq.23278.13	MRPL12	lm	0.366009	0.063478	8.57667783139432e-09	6.25068280352018e-05	1	0.00156267	1
Risk factor	Anthropomorphic	Body mass index	seq.23280.9	AKIRIN2	lm	0.0189772	0.069831	0.785818	1	0	1	0
Risk factor	Anthropomorphic	Body mass index	seq.23281.29	ARL8A	lm	-0.59717	0.0583537	2.34679588944961e-24	1.71034484423088e-20	1	4.27586211057719e-19	1
Risk factor	Anthropomorphic	Body mass index	seq.23282.19	RAB37	lm	-0.213989	0.0599045	0.000357162	1	0	1	0
Risk factor	Anthropomorphic	Body mass index	seq.23283.9	RAB43	lm	-0.125871	0.0637319	0.0483189	1	0	1	0
Risk factor	Anthropomorphic	Body mass index	seq.23284.5	LMO4	lm	-0.0261775	0.0703393	0.709788	1	0	1	0
Risk factor	Anthropomorphic	Body mass index	seq.23285.51	KCTD2	lm	-0.0557576	0.0642719	0.385692	1	0	1	0
Risk factor	Anthropomorphic	Body mass index	seq.23286.2	RNF141	lm	-0.467545	0.0609119	1.94252165404054e-14	1.41570978146474e-10	1	3.53927445366186e-09	1
Risk factor	Anthropomorphic	Body mass index	seq.23287.109	NDUFB6	lm	0.555253	0.0621718	5.71374474175788e-19	4.16417716779314e-15	1	1.04104429194829e-13	1
Risk factor	Anthropomorphic	Body mass index	seq.23288.28	LRRC20	lm	0.0614609	0.0646928	0.342134	1	0	1	0
Risk factor	Anthropomorphic	Body mass index	seq.23289.25	NEUROG1	lm	-0.294215	0.0623867	2.46649586499507e-06	0.0179758	1	0.449396	0
Risk factor	Anthropomorphic	Body mass index	seq.23290.3	SMN1	lm	0.212572	0.0737648	0.00397051	1	0	1	0
Risk factor	Anthropomorphic	Body mass index	seq.23291.18	PID1	lm	-0.166458	0.0614647	0.00678655	1	0	1	0
Risk factor	Anthropomorphic	Body mass index	seq.23292.1	CEP112	lm	-0.0828897	0.0610639	0.174704	1	0	1	0
Risk factor	Anthropomorphic	Body mass index	seq.23293.15	CHAC1	lm	-0.412253	0.0603113	9.0884611695845e-12	6.62367050039319e-08	1	1.6559176250983e-06	1
Risk factor	Anthropomorphic	Body mass index	seq.23294.19	MLX	lm	0.559831	0.0619086	2.09523939182399e-19	1.52701046876132e-15	1	3.81752617190331e-14	1
Risk factor	Anthropomorphic	Body mass index	seq.23296.29	SFRP5	lm	-0.549569	0.0639159	1.04911568413306e-17	7.64595510596173e-14	1	1.91148877649044e-12	1
Risk factor	Anthropomorphic	Body mass index	seq.23298.148	THEM4	lm	0.163594	0.0638081	0.0103791	1	0	1	0
Risk factor	Anthropomorphic	Body mass index	seq.23299.52	TPPP	lm	-0.198607	0.060488	0.00103216	1	0	1	0
Risk factor	Anthropomorphic	Body mass index	seq.2330.2	CXCL12	lm	-0.670198	0.0617828	3.91464921259202e-27	2.85299634613706e-23	1	7.13249086534266e-22	1
Risk factor	Anthropomorphic	Body mass index	seq.23300.3	RBPMS2	lm	-0.309111	0.0639343	1.37003449493323e-06	0.00998481	1	0.24962	0
Risk factor	Anthropomorphic	Body mass index	seq.23301.2	MSX2	lm	-0.00741323	0.0650109	0.909218	1	0	1	0
Risk factor	Anthropomorphic	Body mass index	seq.23302.19	AKT1S1	lm	0.428259	0.0647699	4.16113435313262e-11	3.03263471656306e-07	1	7.58158679140763e-06	1
Risk factor	Anthropomorphic	Body mass index	seq.23303.131	TXNDC9	lm	0.140314	0.0654281	0.0320333	1	0	1	0
Risk factor	Anthropomorphic	Body mass index	seq.23304.1	NIPSNAP3B	lm	-0.214687	0.0667658	0.00130982	1	0	1	0
Risk factor	Anthropomorphic	Body mass index	seq.23305.38	REEP2	lm	-0.705959	0.0724946	3.17742554274059e-22	2.31570773554935e-18	1	5.78926933887336e-17	1
Risk factor	Anthropomorphic	Body mass index	seq.23306.37	PMF1	lm	-0.247713	0.0805485	0.00211342	1	0	1	0
Risk factor	Anthropomorphic	Body mass index	seq.23307.7	CLUAP1	lm	-0.187987	0.0649488	0.00381427	1	0	1	0
Risk factor	Anthropomorphic	Body mass index	seq.23308.31	KCTD1	lm	-0.207215	0.0653764	0.00153531	1	0	1	0
Risk factor	Anthropomorphic	Body mass index	seq.23309.11	PSMC3IP	lm	-0.431909	0.0720232	2.14509343265572e-09	1.56334409371949e-05	1	0.000390836	1
Risk factor	Anthropomorphic	Body mass index	seq.23310.51	RAB38	lm	-0.611229	0.0789454	1.16079173754346e-14	8.45985018321676e-11	1	2.11496254580418e-09	1
Risk factor	Anthropomorphic	Body mass index	seq.23311.19	RPP25	lm	-0.225684	0.0611816	0.000227598	1	0	1	0
Risk factor	Anthropomorphic	Body mass index	seq.23312.16	RABL3	lm	0.138288	0.0658118	0.0356643	1	0	1	0
Risk factor	Anthropomorphic	Body mass index	seq.23314.46	CCDC103	lm	-0.239255	0.0595266	5.91755836896778e-05	0.431272	0	1	0
Risk factor	Anthropomorphic	Body mass index	seq.23315.30	FAM9B	lm	-0.203009	0.0605831	0.000811029	1	0	1	0
Risk factor	Anthropomorphic	Body mass index	seq.23317.10	DHRS11	lm	-0.284099	0.0617331	4.28026583073125e-06	0.0311946	1	0.779864	0
Risk factor	Anthropomorphic	Body mass index	seq.23318.60	PCTP	lm	-0.029109	0.063078	0.644476	1	0	1	0
Risk factor	Anthropomorphic	Body mass index	seq.23319.6	ZFAND2B	lm	0.136672	0.066989	0.0413779	1	0	1	0
Risk factor	Anthropomorphic	Body mass index	seq.23320.11	MVB12B	lm	0.066171	0.0675151	0.327085	1	0	1	0
Risk factor	Anthropomorphic	Body mass index	seq.23321.42	INO80E	lm	0.443208	0.0866011	3.19980426707812e-07	0.00233202	1	0.0583004	0
Risk factor	Anthropomorphic	Body mass index	seq.23322.2	MSC	lm	0.479449	0.0621047	1.37952789392267e-14	1.00539992909084e-10	1	2.5134998227271e-09	1
Risk factor	Anthropomorphic	Body mass index	seq.23323.25	DUPD1	lm	-0.311587	0.0687606	5.98541076134802e-06	0.0436217	1	1	0
Risk factor	Anthropomorphic	Body mass index	seq.23324.6	HSPB3	lm	0.313645	0.0634255	7.8435045759179e-07	0.00571635	1	0.142909	0
Risk factor	Anthropomorphic	Body mass index	seq.23325.18	BMERB1	lm	0.203392	0.0656683	0.00196329	1	0	1	0
Risk factor	Anthropomorphic	Body mass index	seq.23326.10	GSTA2	lm	1.312	0.0576308	1.39132262026191e-109	1.01399592564688e-105	1	2.5349898141172e-104	1
Risk factor	Anthropomorphic	Body mass index	seq.23327.1	BORCS5	lm	-0.470562	0.0607919	1.17584313270183e-14	8.56954475113097e-11	1	2.14238618778273e-09	1
Risk factor	Anthropomorphic	Body mass index	seq.23329.52	RAB4B	lm	-0.236605	0.0599968	8.12867434485687e-05	0.592418	0	1	0
Risk factor	Anthropomorphic	Body mass index	seq.2333.72	TGFB1	lm	0.150369	0.0633213	0.0175983	1	0	1	0
Risk factor	Anthropomorphic	Body mass index	seq.23330.12	GUCD1	lm	-0.195384	0.0624234	0.00175763	1	0	1	0
Risk factor	Anthropomorphic	Body mass index	seq.23334.21	LCE3C	lm	0.0340453	0.0652586	0.601902	1	0	1	0
Risk factor	Anthropomorphic	Body mass index	seq.23335.31	None	lm	-0.164409	0.06468	0.0110539	1	0	1	0
Risk factor	Anthropomorphic	Body mass index	seq.23336.2	KCNRG	lm	0.144812	0.0641782	0.0240852	1	0	1	0
Risk factor	Anthropomorphic	Body mass index	seq.23337.54	KCTD10	lm	0.46242	0.0634598	3.63577545879999e-13	2.64975315437343e-09	1	6.62438288593358e-08	1
Risk factor	Anthropomorphic	Body mass index	seq.23339.46	TCF24	lm	-0.0139508	0.059109	0.813428	1	0	1	0
Risk factor	Anthropomorphic	Body mass index	seq.23340.37	MRI1	lm	0.0622035	0.0659155	0.345373	1	0	1	0
Risk factor	Anthropomorphic	Body mass index	seq.23341.16	DMC1	lm	-0.0105322	0.0639201	0.86913	1	0	1	0
Risk factor	Anthropomorphic	Body mass index	seq.23342.4	ARRDC5	lm	-0.344549	0.0633381	5.56984887376903e-08	0.000405931	1	0.0101483	1
Risk factor	Anthropomorphic	Body mass index	seq.23343.6	ROGDI	lm	-0.0718959	0.0627202	0.251724	1	0	1	0
Risk factor	Anthropomorphic	Body mass index	seq.23345.2	NECAB1	lm	0.491778	0.0678325	4.76754952418831e-13	3.47459009322844e-09	1	8.6864752330711e-08	1
Risk factor	Anthropomorphic	Body mass index	seq.23349.5	PCYT1A	lm	-0.279803	0.061484	5.46166229790394e-06	0.0398046	1	0.995115	0
Risk factor	Anthropomorphic	Body mass index	seq.23350.66	FAM118B	lm	0.328416	0.0658085	6.2143760744409e-07	0.00452904	1	0.113226	0
Risk factor	Anthropomorphic	Body mass index	seq.23351.59	PRMT1	lm	0.846201	0.0608691	3.44777122241192e-43	2.51273566689381e-39	1	6.28183916723452e-38	1
Risk factor	Anthropomorphic	Body mass index	seq.23352.9	DTNBP1	lm	-0.25081	0.0638935	8.76617522546015e-05	0.638879	0	1	0
Risk factor	Anthropomorphic	Body mass index	seq.23354.12	CRYBA2	lm	0.274131	0.06848	6.33718341269666e-05	0.461854	0	1	0
Risk factor	Anthropomorphic	Body mass index	seq.23356.32	CCDC24	lm	-0.300518	0.0596601	4.87994413377647e-07	0.0035565	1	0.0889126	0
Risk factor	Anthropomorphic	Body mass index	seq.23358.42	FAM118A	lm	-0.202444	0.0636797	0.00148578	1	0	1	0
Risk factor	Anthropomorphic	Body mass index	seq.23359.25	WTAP	lm	0.676108	0.0635324	3.47191814775115e-26	2.53033394608104e-22	1	6.3258348652026e-21	1
Risk factor	Anthropomorphic	Body mass index	seq.23361.20	RBM4	lm	0.173352	0.0607699	0.00435287	1	0	1	0
Risk factor	Anthropomorphic	Body mass index	seq.23362.26	NT5C1A	lm	0.533765	0.0629159	2.7902251300457e-17	2.0335160747773e-13	1	5.08379018694327e-12	1
Risk factor	Anthropomorphic	Body mass index	seq.23363.41	PCBP2	lm	-0.160966	0.0611567	0.00851204	1	0	1	0
Risk factor	Anthropomorphic	Body mass index	seq.23364.3	UCK1	lm	-0.467643	0.0689618	1.32132901341836e-11	9.62984584979299e-08	1	2.40746146244825e-06	1
Risk factor	Anthropomorphic	Body mass index	seq.23365.7	FNDC8	lm	-0.124948	0.0649559	0.0544599	1	0	1	0
Risk factor	Anthropomorphic	Body mass index	seq.23366.15	UBL7	lm	-0.0938617	0.065091	0.149359	1	0	1	0
Risk factor	Anthropomorphic	Body mass index	seq.23367.8	ANKRD40	lm	0.126442	0.0686041	0.0653752	1	0	1	0
Risk factor	Anthropomorphic	Body mass index	seq.23369.17	PHYH	lm	0.0867832	0.0681304	0.202797	1	0	1	0
Risk factor	Anthropomorphic	Body mass index	seq.23370.39	KCNAB3	lm	0.365912	0.0644537	1.44192717954612e-08	0.000105088	1	0.00262719	1
Risk factor	Anthropomorphic	Body mass index	seq.23371.5	NIF3L1	lm	-0.146879	0.061519	0.0169959	1	0	1	0
Risk factor	Anthropomorphic	Body mass index	seq.23372.112	ERGIC1	lm	-0.169873	0.0638934	0.00786779	1	0	1	0
Risk factor	Anthropomorphic	Body mass index	seq.23373.77	DPH5	lm	0.13042	0.0638051	0.0409985	1	0	1	0
Risk factor	Anthropomorphic	Body mass index	seq.23374.42	NECAB3	lm	-0.265276	0.0612571	1.51468857373159e-05	0.110391	0	1	0
Risk factor	Anthropomorphic	Body mass index	seq.23375.4	RFPL3	lm	0.232704	0.0665877	0.000478454	1	0	1	0
Risk factor	Anthropomorphic	Body mass index	seq.23376.56	ARPC2	lm	0.399978	0.0626259	1.83736831644006e-10	1.33907402902152e-06	1	3.34768507255379e-05	1
Risk factor	Anthropomorphic	Body mass index	seq.23378.29	CGGBP1	lm	0.228464	0.0609144	0.0001783	1	0	1	0
Risk factor	Anthropomorphic	Body mass index	seq.23379.60	C16orf72	lm	-0.164289	0.063907	0.0101749	1	0	1	0
Risk factor	Anthropomorphic	Body mass index	seq.23380.16	L3HYPDH	lm	0.0374449	0.0643688	0.560776	1	0	1	0
Risk factor	Anthropomorphic	Body mass index	seq.23381.8	SEPTIN1	lm	0.513498	0.0685987	8.28995757844399e-14	6.04172108316998e-10	1	1.51043027079249e-08	1
Risk factor	Anthropomorphic	Body mass index	seq.23382.30	VCX3A	lm	0.577087	0.0663395	4.40020085018072e-18	3.20686637961171e-14	1	8.01716594902927e-13	1
Risk factor	Anthropomorphic	Body mass index	seq.23384.19	KCTD17	lm	-0.169178	0.0601184	0.00490948	1	0	1	0
Risk factor	Anthropomorphic	Body mass index	seq.23385.18	CASTOR1	lm	-0.658848	0.0696027	4.26130785564975e-21	3.10564116519753e-17	1	7.76410291299384e-16	1
Risk factor	Anthropomorphic	Body mass index	seq.23386.38	None	lm	0.0340093	0.0665319	0.609251	1	0	1	0
Risk factor	Anthropomorphic	Body mass index	seq.23387.18	TIPRL	lm	0.247351	0.0751092	0.000996929	1	0	1	0
Risk factor	Anthropomorphic	Body mass index	seq.23389.28	FAHD2A	lm	0.447884	0.0616923	4.42657330519344e-13	3.22608662482498e-09	1	8.06521656206245e-08	1
Risk factor	Anthropomorphic	Body mass index	seq.23390.6	CCDC107	lm	0.796625	0.0645972	1.78296617997318e-34	1.29942575196445e-30	1	3.24856437991113e-29	1
Risk factor	Anthropomorphic	Body mass index	seq.23391.20	RP2	lm	-0.270158	0.0653739	3.6431707126764e-05	0.265514	0	1	0
Risk factor	Anthropomorphic	Body mass index	seq.23392.41	PLEKHA3	lm	0.0100792	0.0655374	0.877778	1	0	1	0
Risk factor	Anthropomorphic	Body mass index	seq.23393.56	ABHD5	lm	0.144391	0.0633575	0.0227068	1	0	1	0
Risk factor	Anthropomorphic	Body mass index	seq.23394.125	GAS2	lm	0.828046	0.0592848	1.42755769786044e-43	1.04040405020069e-39	1	2.60101012550172e-38	1
Risk factor	Anthropomorphic	Body mass index	seq.23395.5	KHDRBS2	lm	0.253627	0.0628066	5.4611352343e-05	0.398008	0	1	0
Risk factor	Anthropomorphic	Body mass index	seq.23396.21	TWF2	lm	0.285872	0.0648866	1.07493856839171e-05	0.0783415	0	1	0
Risk factor	Anthropomorphic	Body mass index	seq.23398.1	POLR2M	lm	-0.0898824	0.0637259	0.158464	1	0	1	0
Risk factor	Anthropomorphic	Body mass index	seq.23399.35	NUP35	lm	0.0688665	0.0675333	0.307897	1	0	1	0
Risk factor	Anthropomorphic	Body mass index	seq.23401.3	DAZAP1	lm	-0.152153	0.0602133	0.0115359	1	0	1	0
Risk factor	Anthropomorphic	Body mass index	seq.23402.147	GDAP1L1	lm	-0.0957174	0.0645435	0.138136	1	0	1	0
Risk factor	Anthropomorphic	Body mass index	seq.23403.64	CDC42EP4	lm	0.305995	0.06574	3.32422314379705e-06	0.0242269	1	0.605673	0
Risk factor	Anthropomorphic	Body mass index	seq.23404.16	MAD2L2	lm	0.0619656	0.0653028	0.342717	1	0	1	0
Risk factor	Anthropomorphic	Body mass index	seq.23405.33	HORMAD2	lm	-0.474629	0.0634169	8.36635959585908e-14	6.09740287346209e-10	1	1.52435071836552e-08	1
Risk factor	Anthropomorphic	Body mass index	seq.23406.3	RASSF5	lm	-0.20665	0.0699115	0.0031315	1	0	1	0
Risk factor	Anthropomorphic	Body mass index	seq.23407.9	OLAH	lm	0.340556	0.0655253	2.09718313128489e-07	0.00152843	1	0.0382107	1
Risk factor	Anthropomorphic	Body mass index	seq.23408.1	SNX16	lm	-0.194834	0.0653279	0.002873	1	0	1	0
Risk factor	Anthropomorphic	Body mass index	seq.23409.83	SYAP1	lm	0.323806	0.0675064	1.65702905406256e-06	0.0120764	1	0.301911	0
Risk factor	Anthropomorphic	Body mass index	seq.23410.46	EIF3M	lm	-0.0330064	0.0683214	0.629041	1	0	1	0
Risk factor	Anthropomorphic	Body mass index	seq.23411.108	PNMA2	lm	-0.559922	0.0721816	1.03457233016388e-14	7.53996314223435e-11	1	1.88499078555859e-09	1
Risk factor	Anthropomorphic	Body mass index	seq.23413.38	ANKRD45	lm	-0.132274	0.0606817	0.0293152	1	0	1	0
Risk factor	Anthropomorphic	Body mass index	seq.23414.12	ZNF483	lm	-0.871017	0.0587792	1.01774923990136e-48	7.41735646040111e-45	1	1.85433911510028e-43	1
Risk factor	Anthropomorphic	Body mass index	seq.23416.47	SNX15	lm	0.175309	0.0718058	0.0146614	1	0	1	0
Risk factor	Anthropomorphic	Body mass index	seq.23418.66	CCDC92	lm	0.410508	0.0629082	7.40237254175296e-11	5.39484910842956e-07	1	1.34871227710739e-05	1
Risk factor	Anthropomorphic	Body mass index	seq.23422.47	RFC4	lm	0.193553	0.0611157	0.00154891	1	0	1	0
Risk factor	Anthropomorphic	Body mass index	seq.23424.4	None	lm	-0.0029293	0.0678151	0.965547	1	0	1	0
Risk factor	Anthropomorphic	Body mass index	seq.23425.19	ERMN	lm	-0.1142	0.0675185	0.0908224	1	0	1	0
Risk factor	Anthropomorphic	Body mass index	seq.23426.1	VCX	lm	0.105246	0.0623783	0.0916204	1	0	1	0
Risk factor	Anthropomorphic	Body mass index	seq.23518.7	FAM151B	lm	-0.31484	0.0595217	1.27524991348076e-07	0.000929402	1	0.0232351	1
Risk factor	Anthropomorphic	Body mass index	seq.23519.91	TMEM221	lm	0.413768	0.0656984	3.25691913274029e-10	2.37364266394113e-06	1	5.93410665985281e-05	1
Risk factor	Anthropomorphic	Body mass index	seq.23520.60	MBLAC2	lm	0.010491	0.0687032	0.87864	1	0	1	0
Risk factor	Anthropomorphic	Body mass index	seq.23521.29	NME7	lm	-0.166743	0.0607019	0.00603594	1	0	1	0
Risk factor	Anthropomorphic	Body mass index	seq.23522.1	GIMD1	lm	-0.403689	0.0594195	1.21041307867908e-11	8.82149051741315e-08	1	2.20537262935328e-06	1
Risk factor	Anthropomorphic	Body mass index	seq.23523.14	CYRIA	lm	0.218345	0.0708473	0.00206728	1	0	1	0
Risk factor	Anthropomorphic	Body mass index	seq.23524.2	NTAN1	lm	-0.271854	0.0628279	1.53935637586646e-05	0.112188	0	1	0
Risk factor	Anthropomorphic	Body mass index	seq.23525.27	NOSIP	lm	0.103277	0.0649113	0.111657	1	0	1	0
Risk factor	Anthropomorphic	Body mass index	seq.23526.25	KTI12	lm	-0.103242	0.0638904	0.106169	1	0	1	0
Risk factor	Anthropomorphic	Body mass index	seq.23528.199	PHYHIPL	lm	-0.105009	0.061492	0.087752	1	0	1	0
Risk factor	Anthropomorphic	Body mass index	seq.23529.11	STARD7	lm	-0.303595	0.061317	7.60100597590791e-07	0.00553961	1	0.13849	0
Risk factor	Anthropomorphic	Body mass index	seq.23530.3	TMOD4	lm	0.0613692	0.0625922	0.326903	1	0	1	0
Risk factor	Anthropomorphic	Body mass index	seq.23531.79	HSH2D	lm	-0.210573	0.0599745	0.000450042	1	0	1	0
Risk factor	Anthropomorphic	Body mass index	seq.23534.27	RTF2	lm	0.0781862	0.0685976	0.254429	1	0	1	0
Risk factor	Anthropomorphic	Body mass index	seq.23535.3	DENND10	lm	0.0673317	0.0613778	0.272689	1	0	1	0
Risk factor	Anthropomorphic	Body mass index	seq.23536.14	None	lm	-0.10252	0.0688251	0.136395	1	0	1	0
Risk factor	Anthropomorphic	Body mass index	seq.23537.4	SP6	lm	0.502164	0.0801234	3.96046003481253e-10	2.88638327337137e-06	1	7.21595818342843e-05	1
Risk factor	Anthropomorphic	Body mass index	seq.23540.3	MNAT1	lm	-0.206504	0.0707207	0.00351517	1	0	1	0
Risk factor	Anthropomorphic	Body mass index	seq.23541.61	CLYBL	lm	0.388153	0.0591127	5.64506278437721e-11	4.11412175725411e-07	1	1.02853043931353e-05	1
Risk factor	Anthropomorphic	Body mass index	seq.23542.8	GOLPH3L	lm	0.13893	0.0634393	0.0285697	1	0	1	0
Risk factor	Anthropomorphic	Body mass index	seq.23543.92	TRUB1	lm	0.329458	0.0655088	5.08648688202842e-07	0.00370703	1	0.0926758	0
Risk factor	Anthropomorphic	Body mass index	seq.23544.10	TCP10L3	lm	-0.245865	0.0604116	4.77254624441528e-05	0.347823	0	1	0
Risk factor	Anthropomorphic	Body mass index	seq.23545.6	NDEL1	lm	0.13043	0.0593472	0.0280104	1	0	1	0
Risk factor	Anthropomorphic	Body mass index	seq.23546.9	HAGHL	lm	0.139306	0.0718876	0.0526968	1	0	1	0
Risk factor	Anthropomorphic	Body mass index	seq.23547.21	TCEA3	lm	-0.171667	0.0597618	0.00408806	1	0	1	0
Risk factor	Anthropomorphic	Body mass index	seq.23550.10	KDF1	lm	-0.332109	0.0608263	4.9771377884622e-08	0.000362734	1	0.00906835	1
Risk factor	Anthropomorphic	Body mass index	seq.23551.15	TADA3	lm	0.33004	0.0650969	4.11300375510798e-07	0.00299756	1	0.0749389	0
Risk factor	Anthropomorphic	Body mass index	seq.23553.1	ABI3	lm	-0.228762	0.0593419	0.000117096	0.853395	0	1	0
Risk factor	Anthropomorphic	Body mass index	seq.23554.2	SHD	lm	-0.250114	0.0639254	9.2443292231379e-05	0.673727	0	1	0
Risk factor	Anthropomorphic	Body mass index	seq.23555.11	RRAD	lm	-0.420477	0.0666072	2.96288174677668e-10	2.15934821705085e-06	1	5.39837054262711e-05	1
Risk factor	Anthropomorphic	Body mass index	seq.23556.4	VGLL4	lm	0.13452	0.0665998	0.0434514	1	0	1	0
Risk factor	Anthropomorphic	Body mass index	seq.23557.110	CAPZB	lm	0.145466	0.0648347	0.0248958	1	0	1	0
Risk factor	Anthropomorphic	Body mass index	seq.23558.33	METTL2B	lm	-0.0300805	0.0608744	0.621228	1	0	1	0
Risk factor	Anthropomorphic	Body mass index	seq.23559.10	DDRGK1	lm	-0.150226	0.0750494	0.0453674	1	0	1	0
Risk factor	Anthropomorphic	Body mass index	seq.23560.154	CEP41	lm	-0.0261918	0.0695248	0.706393	1	0	1	0
Risk factor	Anthropomorphic	Body mass index	seq.23561.4	CCDC97	lm	0.108404	0.0636929	0.0888178	1	0	1	0
Risk factor	Anthropomorphic	Body mass index	seq.23564.83	METTL21C	lm	-0.17342	0.0611142	0.00456193	1	0	1	0
Risk factor	Anthropomorphic	Body mass index	seq.23566.6	APOL2	lm	-0.108034	0.0606323	0.0748395	1	0	1	0
Risk factor	Anthropomorphic	Body mass index	seq.23567.37	GNAQ	lm	0.184361	0.0632488	0.00357325	1	0	1	0
Risk factor	Anthropomorphic	Body mass index	seq.23568.41	MEIS2	lm	0.259968	0.0610235	2.07819171551431e-05	0.151459	0	1	0
Risk factor	Anthropomorphic	Body mass index	seq.23569.53	STARD10	lm	0.7827	0.0630383	6.42886188624358e-35	4.68535454269432e-31	1	1.17133863567358e-29	1
Risk factor	Anthropomorphic	Body mass index	seq.23570.87	ZKSCAN7	lm	-0.0524228	0.0670446	0.434303	1	0	1	0
Risk factor	Anthropomorphic	Body mass index	seq.23571.93	YJU2	lm	0.0546573	0.0608226	0.368887	1	0	1	0
Risk factor	Anthropomorphic	Body mass index	seq.23572.186	TYW3	lm	-0.17393	0.0620686	0.00509344	1	0	1	0
Risk factor	Anthropomorphic	Body mass index	seq.23575.58	COX19	lm	-0.434523	0.0777421	2.39376921049739e-08	0.000174458	1	0.00436145	1
Risk factor	Anthropomorphic	Body mass index	seq.23576.46	BEX4	lm	-0.0552091	0.059884	0.356604	1	0	1	0
Risk factor	Anthropomorphic	Body mass index	seq.23578.6	SMIM3	lm	-0.0372109	0.0611786	0.543058	1	0	1	0
Risk factor	Anthropomorphic	Body mass index	seq.23579.3	CT83	lm	-0.202437	0.0589191	0.000595196	1	0	1	0
Risk factor	Anthropomorphic	Body mass index	seq.2358.19	FLT4	lm	-0.00668629	0.0595524	0.910609	1	0	1	0
Risk factor	Anthropomorphic	Body mass index	seq.23580.2	PRR15	lm	-0.644705	0.0628656	1.88401196716004e-24	1.37306792166624e-20	1	3.43266980416559e-19	1
Risk factor	Anthropomorphic	Body mass index	seq.23581.131	GHRL	lm	-0.953555	0.0616469	7.82559211249504e-53	5.70329153158639e-49	1	1.4258228828966e-47	1
Risk factor	Anthropomorphic	Body mass index	seq.23584.2	NUDT15	lm	-0.186537	0.0643233	0.00374689	1	0	1	0
Risk factor	Anthropomorphic	Body mass index	seq.23586.32	CTAG1A	lm	-0.192024	0.0667644	0.00404181	1	0	1	0
Risk factor	Anthropomorphic	Body mass index	seq.23588.9	HSDL2	lm	0.0278124	0.0642371	0.665057	1	0	1	0
Risk factor	Anthropomorphic	Body mass index	seq.23589.21	PPP1R27	lm	0.337661	0.0611635	3.53710545200937e-08	0.000257784	1	0.00644461	1
Risk factor	Anthropomorphic	Body mass index	seq.23591.9	EXD1	lm	0.682339	0.068558	3.89696586549165e-23	2.84010872277031e-19	1	7.10027180692579e-18	1
Risk factor	Anthropomorphic	Body mass index	seq.23593.14	MB21D2	lm	-0.358403	0.0626533	1.12030993164136e-08	8.1648187818022e-05	1	0.0020412	1
Risk factor	Anthropomorphic	Body mass index	seq.23594.2	NR2C2AP	lm	0.220857	0.0643059	0.000598228	1	0	1	0
Risk factor	Anthropomorphic	Body mass index	seq.23595.6	LACC1	lm	0.320926	0.0643162	6.23531258107123e-07	0.0045443	1	0.113607	0
Risk factor	Anthropomorphic	Body mass index	seq.23596.17	CCDC89	lm	-0.275729	0.0594021	3.53737325701095e-06	0.0257804	1	0.644509	0
Risk factor	Anthropomorphic	Body mass index	seq.23597.11	AGFG2	lm	0.0472417	0.0609	0.437945	1	0	1	0
Risk factor	Anthropomorphic	Body mass index	seq.23601.43	ACOT12	lm	-0.228958	0.0739936	0.00198306	1	0	1	0
Risk factor	Anthropomorphic	Body mass index	seq.23602.35	NAPEPLD	lm	0.199423	0.0614763	0.00118632	1	0	1	0
Risk factor	Anthropomorphic	Body mass index	seq.23605.3	TCP11L1	lm	-0.869151	0.0591263	5.50981849286661e-48	4.01555571760118e-44	1	1.0038889294003e-42	1
Risk factor	Anthropomorphic	Body mass index	seq.23606.18	SAMD4B	lm	0.206443	0.0615611	0.000803618	1	0	1	0
Risk factor	Anthropomorphic	Body mass index	seq.23607.1	C16orf71	lm	0.052194	0.063757	0.413029	1	0	1	0
Risk factor	Anthropomorphic	Body mass index	seq.23611.16	MARVELD2	lm	-0.0934293	0.061002	0.125686	1	0	1	0
Risk factor	Anthropomorphic	Body mass index	seq.23615.4	TRMT112	lm	-0.0219968	0.0603021	0.715293	1	0	1	0
Risk factor	Anthropomorphic	Body mass index	seq.23616.4	PADI1	lm	0.0182025	0.0679187	0.788707	1	0	1	0
Risk factor	Anthropomorphic	Body mass index	seq.23617.15	HYPK	lm	-0.355405	0.0625478	1.40054007018714e-08	0.000102071	1	0.00255178	1
Risk factor	Anthropomorphic	Body mass index	seq.23618.23	ZNF593	lm	0.0249804	0.067041	0.70945	1	0	1	0
Risk factor	Anthropomorphic	Body mass index	seq.23619.235	C19orf53	lm	-0.247106	0.0628245	8.48600168512141e-05	0.61846	0	1	0
Risk factor	Anthropomorphic	Body mass index	seq.23620.16	RCSD1	lm	-0.458469	0.0666719	6.83998439689028e-12	4.98498062845364e-08	1	1.24624515711341e-06	1
Risk factor	Anthropomorphic	Body mass index	seq.23621.326	TIMM13	lm	0.423335	0.0648547	7.30978563217335e-11	5.32737176872794e-07	1	1.33184294218198e-05	1
Risk factor	Anthropomorphic	Body mass index	seq.23622.128	INIP	lm	-0.106153	0.0620362	0.0871131	1	0	1	0
Risk factor	Anthropomorphic	Body mass index	seq.23623.48	NUDT11	lm	-0.0887426	0.0677631	0.190388	1	0	1	0
Risk factor	Anthropomorphic	Body mass index	seq.23624.34	PSENEN	lm	-0.595381	0.0696724	1.65338368719052e-17	1.20498603122445e-13	1	3.01246507806113e-12	1
Risk factor	Anthropomorphic	Body mass index	seq.23625.44	KIAA1143	lm	0.241966	0.0667413	0.00029117	1	0	1	0
Risk factor	Anthropomorphic	Body mass index	seq.23627.3	SDHAF4	lm	0.0399495	0.0682028	0.558071	1	0	1	0
Risk factor	Anthropomorphic	Body mass index	seq.23629.4	VMAC	lm	0.172233	0.0613249	0.00499475	1	0	1	0
Risk factor	Anthropomorphic	Body mass index	seq.23631.1	GALK2	lm	0.0225701	0.0617335	0.714674	1	0	1	0
Risk factor	Anthropomorphic	Body mass index	seq.23632.22	SLFNL1	lm	-0.00598953	0.0691241	0.930954	1	0	1	0
Risk factor	Anthropomorphic	Body mass index	seq.23637.55	RNF25	lm	-0.302284	0.0649561	3.34012638735983e-06	0.0243428	1	0.608571	0
Risk factor	Anthropomorphic	Body mass index	seq.23638.3	CARNMT1	lm	0.108203	0.0605548	0.0740158	1	0	1	0
Risk factor	Anthropomorphic	Body mass index	seq.23639.93	NPEPL1	lm	-0.0683442	0.0652518	0.294966	1	0	1	0
Risk factor	Anthropomorphic	Body mass index	seq.23640.10	EHD2	lm	0.510912	0.0749867	1.05823898112544e-11	7.7124456944422e-08	1	1.92811142361055e-06	1
Risk factor	Anthropomorphic	Body mass index	seq.23643.22	HSD17B4	lm	0.11967	0.0621091	0.0540603	1	0	1	0
Risk factor	Anthropomorphic	Body mass index	seq.23644.19	TKFC	lm	0.318773	0.0609964	1.79700456111475e-07	0.00130966	1	0.0327414	1
Risk factor	Anthropomorphic	Body mass index	seq.23645.49	HACL1	lm	0.215738	0.065156	0.000935488	1	0	1	0
Risk factor	Anthropomorphic	Body mass index	seq.23646.5	AIPL1	lm	-0.182894	0.0677601	0.00697384	1	0	1	0
Risk factor	Anthropomorphic	Body mass index	seq.23648.36	DDI1	lm	0.01467	0.0630662	0.816071	1	0	1	0
Risk factor	Anthropomorphic	Body mass index	seq.23649.6	KLHL2	lm	-0.115294	0.0627847	0.0663619	1	0	1	0
Risk factor	Anthropomorphic	Body mass index	seq.23650.2	DMTN	lm	-0.157171	0.060726	0.00967394	1	0	1	0
Risk factor	Anthropomorphic	Body mass index	seq.23652.15	PIPOX	lm	0.153595	0.0603271	0.010923	1	0	1	0
Risk factor	Anthropomorphic	Body mass index	seq.23654.6	ALG2	lm	-0.765405	0.065254	2.17644356783393e-31	1.58619207223737e-27	1	3.96548018059342e-26	1
Risk factor	Anthropomorphic	Body mass index	seq.23656.9	PUS7	lm	-0.23875	0.0590242	5.30718923667174e-05	0.386788	0	1	0
Risk factor	Anthropomorphic	Body mass index	seq.23657.102	HNRNPLL	lm	-0.0588198	0.0629646	0.350258	1	0	1	0
Risk factor	Anthropomorphic	Body mass index	seq.23658.1	NARS2	lm	-0.264529	0.0713922	0.000213299	1	0	1	0
Risk factor	Anthropomorphic	Body mass index	seq.23659.2	BZW2	lm	-0.0909677	0.059856	0.128627	1	0	1	0
Risk factor	Anthropomorphic	Body mass index	seq.23660.112	KLHL41	lm	0.375463	0.0611354	8.76356949431834e-10	6.38688944745921e-06	1	0.000159672	1
Risk factor	Anthropomorphic	Body mass index	seq.23661.61	XPNPEP3	lm	-0.180034	0.0598189	0.00262767	1	0	1	0
Risk factor	Anthropomorphic	Body mass index	seq.23662.10	SH3BP5	lm	-0.195023	0.060489	0.00127124	1	0	1	0
Risk factor	Anthropomorphic	Body mass index	seq.23663.28	ATP6V1C1	lm	-0.0392474	0.0629552	0.533036	1	0	1	0
Risk factor	Anthropomorphic	Body mass index	seq.23664.17	RTKN	lm	0.0124393	0.0627263	0.84281	1	0	1	0
Risk factor	Anthropomorphic	Body mass index	seq.23665.35	PSMC3	lm	-0.0358186	0.0649056	0.58107	1	0	1	0
Risk factor	Anthropomorphic	Body mass index	seq.23666.35	ATIC	lm	-0.077603	0.0615225	0.207229	1	0	1	0
Risk factor	Anthropomorphic	Body mass index	seq.23668.281	MIEF1	lm	0.29606	0.0739402	6.31168572765206e-05	0.459996	0	1	0
Risk factor	Anthropomorphic	Body mass index	seq.23669.20	GFPT2	lm	-0.00169402	0.0620426	0.978218	1	0	1	0
Risk factor	Anthropomorphic	Body mass index	seq.23670.11	DPH2	lm	-0.321562	0.0800253	5.94429909070206e-05	0.433221	0	1	0
Risk factor	Anthropomorphic	Body mass index	seq.23671.11	SPDL1	lm	-0.190211	0.0708995	0.00732311	1	0	1	0
Risk factor	Anthropomorphic	Body mass index	seq.23672.10	PSMD6	lm	-0.570281	0.0636286	4.30377960157508e-19	3.13659457362792e-15	1	7.8414864340698e-14	1
Risk factor	Anthropomorphic	Body mass index	seq.23673.9	DBT	lm	-0.017841	0.0623876	0.774912	1	0	1	0
Risk factor	Anthropomorphic	Body mass index	seq.23675.16	CEP76	lm	0.497145	0.0663614	7.92542315697558e-14	5.77604839680381e-10	1	1.44401209920095e-08	1
Risk factor	Anthropomorphic	Body mass index	seq.23677.30	NCKIPSD	lm	-0.20742	0.0595946	0.00050443	1	0	1	0
Risk factor	Anthropomorphic	Body mass index	seq.23678.132	SOX10	lm	-0.156987	0.0625414	0.0120983	1	0	1	0
Risk factor	Anthropomorphic	Body mass index	seq.23679.43	DSCC1	lm	-0.536325	0.0694007	1.29815264697207e-14	9.46093649113245e-11	1	2.36523412278311e-09	1
Risk factor	Anthropomorphic	Body mass index	seq.23680.1	ZC3H12A	lm	0.303285	0.0642941	2.45269943801799e-06	0.0178753	1	0.446882	0
Risk factor	Anthropomorphic	Body mass index	seq.23682.79	HENMT1	lm	0.0274037	0.0685404	0.689307	1	0	1	0
Risk factor	Anthropomorphic	Body mass index	seq.23683.79	TRIM55	lm	-0.188997	0.060516	0.00179917	1	0	1	0
Risk factor	Anthropomorphic	Body mass index	seq.23685.132	M1AP	lm	0.196533	0.06271	0.00173375	1	0	1	0
Risk factor	Anthropomorphic	Body mass index	seq.23686.44	CWF19L1	lm	0.526136	0.0626339	5.65129686154904e-17	4.11866515269694e-13	1	1.02966628817424e-11	1
Risk factor	Anthropomorphic	Body mass index	seq.23687.27	TBC1D20	lm	-0.548573	0.0621652	1.46717979052253e-18	1.06928063133282e-14	1	2.67320157833205e-13	1
Risk factor	Anthropomorphic	Body mass index	seq.23689.52	CPNE6	lm	0.314043	0.0675159	3.37667667037676e-06	0.0246092	1	0.61523	0
Risk factor	Anthropomorphic	Body mass index	seq.23690.228	RBM41	lm	-0.240027	0.0610439	8.52955227877777e-05	0.621634	0	1	0
Risk factor	Anthropomorphic	Body mass index	seq.23691.2	TTLL12	lm	-0.253434	0.0609526	3.2622197085807e-05	0.237751	0	1	0
Risk factor	Anthropomorphic	Body mass index	seq.23692.19	ACSS3	lm	-0.0794207	0.0607998	0.191519	1	0	1	0
Risk factor	Anthropomorphic	Body mass index	seq.23693.4	MKNK1	lm	-0.10644	0.0620864	0.0865163	1	0	1	0
Risk factor	Anthropomorphic	Body mass index	seq.23694.3	ASNS	lm	0.544688	0.0645966	4.32013032563809e-17	3.14851098132504e-13	1	7.8712774533126e-12	1
Risk factor	Anthropomorphic	Body mass index	seq.23695.1	FSD1	lm	-0.179542	0.0662282	0.00673034	1	0	1	0
Risk factor	Anthropomorphic	Body mass index	seq.23696.256	TRMT6	lm	0.125061	0.0614417	0.0418565	1	0	1	0
Risk factor	Anthropomorphic	Body mass index	seq.23699.61	DLST	lm	-0.393105	0.0647129	1.32928639239731e-09	9.68783922779161e-06	1	0.000242196	1
Risk factor	Anthropomorphic	Body mass index	seq.23700.42	ABCF3	lm	-0.191734	0.0601673	0.00144741	1	0	1	0
Risk factor	Anthropomorphic	Body mass index	seq.23702.98	SHKBP1	lm	0.00188882	0.0608146	0.975224	1	0	1	0
Risk factor	Anthropomorphic	Body mass index	seq.23703.8	PDLIM5	lm	0.352173	0.0706709	6.44843519919366e-07	0.00469962	1	0.11749	0
Risk factor	Anthropomorphic	Body mass index	seq.23704.11	C2CD2L	lm	-0.182707	0.0636097	0.00409078	1	0	1	0
Risk factor	Anthropomorphic	Body mass index	seq.23705.42	CTPS1	lm	0.00214372	0.0661744	0.974158	1	0	1	0
Risk factor	Anthropomorphic	Body mass index	seq.23706.13	TRMT61B	lm	0.0722663	0.0616107	0.240868	1	0	1	0
Risk factor	Anthropomorphic	Body mass index	seq.23767.1	C11orf49	lm	-0.0491146	0.0631947	0.437078	1	0	1	0
Risk factor	Anthropomorphic	Body mass index	seq.23771.17	ATF5	lm	0.303453	0.0622131	1.10475891325667e-06	0.00805148	1	0.201287	0
Risk factor	Anthropomorphic	Body mass index	seq.23783.22	FAM110A	lm	0.582252	0.0651442	5.37146715342151e-19	3.9147252614136e-15	1	9.78681315353399e-14	1
Risk factor	Anthropomorphic	Body mass index	seq.2381.52	C5	lm	0.0795799	0.0616549	0.196853	1	0	1	0
Risk factor	Anthropomorphic	Body mass index	seq.23903.3	GOT2	lm	0.081906	0.0595901	0.169347	1	0	1	0
Risk factor	Anthropomorphic	Body mass index	seq.23915.18	RAB7A	lm	-0.167062	0.0601685	0.00551285	1	0	1	0
Risk factor	Anthropomorphic	Body mass index	seq.23923.26	PPM1F	lm	-0.12444	0.0620579	0.0449891	1	0	1	0
Risk factor	Anthropomorphic	Body mass index	seq.23929.159	PRRT2	lm	0.159175	0.0643459	0.0134014	1	0	1	0
Risk factor	Anthropomorphic	Body mass index	seq.23949.12	ITGB1	lm	0.149112	0.0654723	0.0227967	1	0	1	0
Risk factor	Anthropomorphic	Body mass index	seq.23967.8	PAGR1	lm	-0.189225	0.0609329	0.00190974	1	0	1	0
Risk factor	Anthropomorphic	Body mass index	seq.23981.172	CPA1	lm	0.0235875	0.0624682	0.705749	1	0	1	0
Risk factor	Anthropomorphic	Body mass index	seq.24011.27	VSIG10L	lm	-0.193536	0.0656657	0.00321958	1	0	1	0
Risk factor	Anthropomorphic	Body mass index	seq.24013.6	GRM4	lm	0.0166556	0.0629212	0.791247	1	0	1	0
Risk factor	Anthropomorphic	Body mass index	seq.24023.35	PROCR	lm	-0.404957	0.0606584	2.70393616061406e-11	1.97062867385553e-07	1	4.92657168463882e-06	1
Risk factor	Anthropomorphic	Body mass index	seq.24027.32	IFNE	lm	-0.582212	0.0647393	3.27562848175097e-19	2.3872780375001e-15	1	5.96819509375027e-14	1
Risk factor	Anthropomorphic	Body mass index	seq.24050.26	GSK3B	lm	0.25369	0.0674141	0.00016958	1	0	1	0
Risk factor	Anthropomorphic	Body mass index	seq.24055.44	CSTF1	lm	0.569673	0.0649844	2.44556637648027e-18	1.78232877517882e-14	1	4.45582193794705e-13	1
Risk factor	Anthropomorphic	Body mass index	seq.24111.10	EEF1G	lm	-0.308597	0.0674257	4.82751902061084e-06	0.035183	1	0.879574	0
Risk factor	Anthropomorphic	Body mass index	seq.24179.48	PTER	lm	-0.10181	0.0615291	0.0980497	1	0	1	0
Risk factor	Anthropomorphic	Body mass index	seq.2418.55	APOE	lm	0.415711	0.0621463	2.47271862193492e-11	1.80211733166617e-07	1	4.50529332916543e-06	1
Risk factor	Anthropomorphic	Body mass index	seq.24201.86	PAGE4	lm	0.338774	0.0692515	1.02782620717574e-06	0.0074908	1	0.18727	0
Risk factor	Anthropomorphic	Body mass index	seq.2421.7	BDNF	lm	-0.158301	0.0633545	0.0124964	1	0	1	0
Risk factor	Anthropomorphic	Body mass index	seq.24211.25	HMGCL	lm	0.461964	0.0598428	1.38328999732415e-14	1.00814175004984e-10	1	2.5203543751246e-09	1
Risk factor	Anthropomorphic	Body mass index	seq.24215.8	PRRX1	lm	0.0802251	0.0608504	0.187427	1	0	1	0
Risk factor	Anthropomorphic	Body mass index	seq.24216.30	AAMDC	lm	0.592535	0.0687906	9.21174698485082e-18	6.71352120255928e-14	1	1.67838030063982e-12	1
Risk factor	Anthropomorphic	Body mass index	seq.24217.2	S100A8	lm	0.04787	0.0647007	0.459412	1	0	1	0
Risk factor	Anthropomorphic	Body mass index	seq.24221.3	PPARG	lm	0.425933	0.0666217	1.76159267256446e-10	1.28384873976498e-06	1	3.20962184941245e-05	1
Risk factor	Anthropomorphic	Body mass index	seq.24222.10	NELFA	lm	0.245941	0.0641612	0.000127955	0.932537	0	1	0
Risk factor	Anthropomorphic	Body mass index	seq.24223.5	GSTT2	lm	0.236092	0.0635579	0.000205607	1	0	1	0
Risk factor	Anthropomorphic	Body mass index	seq.24226.30	FSCN1	lm	0.171236	0.065047	0.00850016	1	0	1	0
Risk factor	Anthropomorphic	Body mass index	seq.24235.2	EHD1	lm	-0.164959	0.0609077	0.00678364	1	0	1	0
Risk factor	Anthropomorphic	Body mass index	seq.24236.46	VAT1L	lm	0.0112429	0.0601393	0.851708	1	0	1	0
Risk factor	Anthropomorphic	Body mass index	seq.24237.115	CACNB3	lm	-0.135383	0.0606633	0.0256756	1	0	1	0
Risk factor	Anthropomorphic	Body mass index	seq.24244.81	RILP	lm	-0.289896	0.060499	1.69811762553115e-06	0.0123759	1	0.309397	0
Risk factor	Anthropomorphic	Body mass index	seq.24245.2	KLC3	lm	-0.219899	0.0662663	0.000911369	1	0	1	0
Risk factor	Anthropomorphic	Body mass index	seq.24247.13	C15orf40	lm	0.260847	0.0641361	4.82907342109685e-05	0.351943	0	1	0
Risk factor	Anthropomorphic	Body mass index	seq.24251.44	RPP25L	lm	0.0441609	0.0634883	0.486725	1	0	1	0
Risk factor	Anthropomorphic	Body mass index	seq.24252.85	C12orf65	lm	0.00546582	0.0619621	0.929711	1	0	1	0
Risk factor	Anthropomorphic	Body mass index	seq.24253.5	GSPT2	lm	0.289559	0.0604106	1.68589226271836e-06	0.0122868	1	0.30717	0
Risk factor	Anthropomorphic	Body mass index	seq.24255.38	EPN1	lm	-0.00395034	0.0654733	0.951891	1	0	1	0
Risk factor	Anthropomorphic	Body mass index	seq.24256.7	KLHL40	lm	-0.0114916	0.0684762	0.866732	1	0	1	0
Risk factor	Anthropomorphic	Body mass index	seq.24259.24	FOXP4	lm	0.361033	0.0628717	9.85058707259956e-09	7.17910785851056e-05	1	0.00179478	1
Risk factor	Anthropomorphic	Body mass index	seq.24260.4	SETD3	lm	0.021049	0.0595491	0.723747	1	0	1	0
Risk factor	Anthropomorphic	Body mass index	seq.24261.202	DAPK3	lm	0.0446271	0.0603089	0.459347	1	0	1	0
Risk factor	Anthropomorphic	Body mass index	seq.24263.6	OCLN	lm	-0.184277	0.0628877	0.00340123	1	0	1	0
Risk factor	Anthropomorphic	Body mass index	seq.24265.6	MPP2	lm	0.0876922	0.0615225	0.154109	1	0	1	0
Risk factor	Anthropomorphic	Body mass index	seq.24266.2	MEF2D	lm	0.288859	0.0638331	6.1641219295639e-06	0.0449241	1	1	0
Risk factor	Anthropomorphic	Body mass index	seq.24267.24	PWWP2B	lm	0.0651107	0.0626824	0.298973	1	0	1	0
Risk factor	Anthropomorphic	Body mass index	seq.24268.21	GAB1	lm	0.271225	0.0625776	1.48957679191242e-05	0.10856	0	1	0
Risk factor	Anthropomorphic	Body mass index	seq.24271.9	GMPPA	lm	0.262187	0.0648841	5.40040816003447e-05	0.393582	0	1	0
Risk factor	Anthropomorphic	Body mass index	seq.24273.43	NME8	lm	-0.169547	0.0593321	0.00428502	1	0	1	0
Risk factor	Anthropomorphic	Body mass index	seq.24276.171	TTC25	lm	-0.159705	0.0626427	0.010817	1	0	1	0
Risk factor	Anthropomorphic	Body mass index	seq.24277.22	CPNE7	lm	0.0254749	0.0629003	0.68549	1	0	1	0
Risk factor	Anthropomorphic	Body mass index	seq.24278.4	USP3	lm	0.0844855	0.0610488	0.166446	1	0	1	0
Risk factor	Anthropomorphic	Body mass index	seq.24279.30	UTP6	lm	0.2595	0.0659252	8.38035443319276e-05	0.61076	0	1	0
Risk factor	Anthropomorphic	Body mass index	seq.24286.48	MEIG1	lm	-0.0365603	0.0601626	0.543418	1	0	1	0
Risk factor	Anthropomorphic	Body mass index	seq.24289.1	LSMEM1	lm	0.181942	0.0624801	0.00360605	1	0	1	0
Risk factor	Anthropomorphic	Body mass index	seq.2429.27	C8A|C8B|C8G	lm	0.729847	0.0643057	1.61904090829906e-29	1.17995701396836e-25	1	2.94989253492089e-24	1
Risk factor	Anthropomorphic	Body mass index	seq.24290.5	C20orf202	lm	0.237962	0.0643795	0.000221008	1	0	1	0
Risk factor	Anthropomorphic	Body mass index	seq.24293.39	SCP2	lm	0.458975	0.0631774	4.27037521665853e-13	3.11224945790074e-09	1	7.78062364475184e-08	1
Risk factor	Anthropomorphic	Body mass index	seq.24294.13	CHTF8	lm	-0.0968626	0.06071	0.110661	1	0	1	0
Risk factor	Anthropomorphic	Body mass index	seq.24299.1	CEACAM16	lm	0.0695652	0.0605333	0.250523	1	0	1	0
Risk factor	Anthropomorphic	Body mass index	seq.24304.3	CRACR2A	lm	-0.301128	0.0690481	1.31837720791649e-05	0.0960833	0	1	0
Risk factor	Anthropomorphic	Body mass index	seq.24307.22	KDM8	lm	0.109589	0.063505	0.0844626	1	0	1	0
Risk factor	Anthropomorphic	Body mass index	seq.24309.14	SYTL2	lm	-0.134203	0.0609859	0.0278103	1	0	1	0
Risk factor	Anthropomorphic	Body mass index	seq.2431.17	CTSG	lm	0.289663	0.0616225	2.65912958641799e-06	0.0193797	1	0.484493	0
Risk factor	Anthropomorphic	Body mass index	seq.24314.9	TRAPPC13	lm	-0.0761927	0.0645637	0.238006	1	0	1	0
Risk factor	Anthropomorphic	Body mass index	seq.24316.10	BMT2	lm	0.168378	0.0621928	0.00680383	1	0	1	0
Risk factor	Anthropomorphic	Body mass index	seq.24318.13	FGD2	lm	0.408504	0.0670886	1.21538198441763e-09	8.85770390243572e-06	1	0.000221443	1
Risk factor	Anthropomorphic	Body mass index	seq.24319.19	CRPPA	lm	-0.268921	0.0597844	6.99885528489324e-06	0.0510077	0	1	0
Risk factor	Anthropomorphic	Body mass index	seq.24320.3	TRIM72	lm	-0.204851	0.061279	0.000834707	1	0	1	0
Risk factor	Anthropomorphic	Body mass index	seq.24321.67	NARF	lm	0.272358	0.065566	3.3189879838659e-05	0.241888	0	1	0
Risk factor	Anthropomorphic	Body mass index	seq.24322.1	GTF2E1	lm	0.203909	0.0673362	0.00247171	1	0	1	0
Risk factor	Anthropomorphic	Body mass index	seq.24323.43	BROX	lm	0.159155	0.0665265	0.0167747	1	0	1	0
Risk factor	Anthropomorphic	Body mass index	seq.2436.49	CXCL16	lm	-0.0749513	0.064084	0.242222	1	0	1	0
Risk factor	Anthropomorphic	Body mass index	seq.24407.31	KIF3C	lm	0.309638	0.066345	3.12975475046943e-06	0.0228097	1	0.570241	0
Risk factor	Anthropomorphic	Body mass index	seq.24408.30	MBNL1	lm	0.134813	0.0612882	0.0278741	1	0	1	0
Risk factor	Anthropomorphic	Body mass index	seq.24409.2	RDH13	lm	-0.261707	0.0706039	0.000212122	1	0	1	0
Risk factor	Anthropomorphic	Body mass index	seq.2441.2	FGF10	lm	-0.16948	0.0679651	0.0126747	1	0	1	0
Risk factor	Anthropomorphic	Body mass index	seq.24411.144	LRSAM1	lm	0.0286969	0.0627888	0.647662	1	0	1	0
Risk factor	Anthropomorphic	Body mass index	seq.24412.1	SYCE1L	lm	-0.176696	0.0600464	0.00326798	1	0	1	0
Risk factor	Anthropomorphic	Body mass index	seq.24413.96	NUDT7	lm	-0.180253	0.0603396	0.00282721	1	0	1	0
Risk factor	Anthropomorphic	Body mass index	seq.24414.3	PYGB	lm	0.323678	0.0599371	6.94078154535528e-08	0.000505844	1	0.0126461	1
Risk factor	Anthropomorphic	Body mass index	seq.24416.20	SND1	lm	0.11991	0.0695165	0.0846022	1	0	1	0
Risk factor	Anthropomorphic	Body mass index	seq.24417.22	RABEP1	lm	-0.216079	0.0606856	0.000373188	1	0	1	0
Risk factor	Anthropomorphic	Body mass index	seq.24418.14	HMX3	lm	-0.420211	0.061675	1.05912204727536e-11	7.71888148054284e-08	1	1.92972037013571e-06	1
Risk factor	Anthropomorphic	Body mass index	seq.24419.3	MOCOS	lm	-0.203294	0.0631492	0.00129287	1	0	1	0
Risk factor	Anthropomorphic	Body mass index	seq.24420.57	DOHH	lm	-0.0911008	0.0597087	0.127131	1	0	1	0
Risk factor	Anthropomorphic	Body mass index	seq.24422.36	SPATA24	lm	-0.141024	0.0627473	0.0246497	1	0	1	0
Risk factor	Anthropomorphic	Body mass index	seq.24423.9	None	lm	-0.352207	0.0599856	4.57821892522812e-09	3.33660595270625e-05	1	0.000834151	1
Risk factor	Anthropomorphic	Body mass index	seq.24424.25	TBC1D25	lm	0.215841	0.0663169	0.00114222	1	0	1	0
Risk factor	Anthropomorphic	Body mass index	seq.24425.8	mar.01	lm	0.0239033	0.0614355	0.697232	1	0	1	0
Risk factor	Anthropomorphic	Body mass index	seq.24426.15	CTNNA1	lm	-0.0879252	0.0623283	0.158398	1	0	1	0
Risk factor	Anthropomorphic	Body mass index	seq.24426.191	CTNNA1	lm	-0.389476	0.0654449	2.83180900000313e-09	2.06382239920228e-05	1	0.000515956	1
Risk factor	Anthropomorphic	Body mass index	seq.24427.33	INPP4B	lm	0.243512	0.0724361	0.000779952	1	0	1	0
Risk factor	Anthropomorphic	Body mass index	seq.24428.76	GDPD1	lm	-0.237444	0.0597724	7.2064244647526e-05	0.525204	0	1	0
Risk factor	Anthropomorphic	Body mass index	seq.2443.10	FGF8	lm	0.679131	0.0666275	3.54735512430085e-24	2.58531241459046e-20	1	6.46328103647615e-19	1
Risk factor	Anthropomorphic	Body mass index	seq.24430.11	ZNF580	lm	-0.209849	0.0675234	0.00189487	1	0	1	0
Risk factor	Anthropomorphic	Body mass index	seq.24431.32	CMTR1	lm	-0.234163	0.0595394	8.49818420776732e-05	0.619348	0	1	0
Risk factor	Anthropomorphic	Body mass index	seq.24432.3	GRIPAP1	lm	0.00719705	0.0610441	0.906152	1	0	1	0
Risk factor	Anthropomorphic	Body mass index	seq.24434.16	PHYHIP	lm	0.192926	0.0656583	0.00331385	1	0	1	0
Risk factor	Anthropomorphic	Body mass index	seq.24435.1	DNM1	lm	-0.597136	0.0588805	5.94642597990633e-24	4.33375525415573e-20	1	1.08343881353893e-18	1
Risk factor	Anthropomorphic	Body mass index	seq.24436.23	DLGAP4	lm	-0.11381	0.0650131	0.0800767	1	0	1	0
Risk factor	Anthropomorphic	Body mass index	seq.24437.6	YJEFN3	lm	0.0563192	0.0597876	0.346241	1	0	1	0
Risk factor	Anthropomorphic	Body mass index	seq.24440.11	KCTD3	lm	0.0104996	0.0606913	0.862658	1	0	1	0
Risk factor	Anthropomorphic	Body mass index	seq.24441.7	NCBP1	lm	0.152287	0.0635814	0.0166476	1	0	1	0
Risk factor	Anthropomorphic	Body mass index	seq.24443.8	MORF4L2	lm	-0.134938	0.0663418	0.0420023	1	0	1	0
Risk factor	Anthropomorphic	Body mass index	seq.24444.10	TTC27	lm	-0.287637	0.0620169	3.60142098140689e-06	0.0262472	1	0.656179	0
Risk factor	Anthropomorphic	Body mass index	seq.24445.38	AFAP1L2	lm	-0.380682	0.0633093	1.94121006370233e-09	1.41475389442626e-05	1	0.000353688	1
Risk factor	Anthropomorphic	Body mass index	seq.24446.65	MBNL2	lm	0.178845	0.0613381	0.00356347	1	0	1	0
Risk factor	Anthropomorphic	Body mass index	seq.24447.26	FAM221A	lm	-0.157302	0.0606141	0.00948089	1	0	1	0
Risk factor	Anthropomorphic	Body mass index	seq.24449.11	CRYGA	lm	-0.139746	0.0593124	0.0185037	1	0	1	0
Risk factor	Anthropomorphic	Body mass index	seq.24450.96	C19orf54	lm	-0.553912	0.0732297	4.5810115445507e-14	3.33864121366855e-10	1	8.34660303417138e-09	1
Risk factor	Anthropomorphic	Body mass index	seq.24453.75	HCCS	lm	-0.295094	0.0606035	1.15241922471732e-06	0.00839883	1	0.209971	0
Risk factor	Anthropomorphic	Body mass index	seq.24454.27	MTHFD2L	lm	-0.4233	0.0597132	1.5272656722269e-12	1.11307122191897e-08	1	2.78267805479741e-07	1
Risk factor	Anthropomorphic	Body mass index	seq.24455.2	ASAP3	lm	0.106223	0.0721829	0.141193	1	0	1	0
Risk factor	Anthropomorphic	Body mass index	seq.24456.3	VSX1	lm	-0.281468	0.0663675	2.26250380868606e-05	0.164891	0	1	0
Risk factor	Anthropomorphic	Body mass index	seq.24457.12	USF2	lm	0.289014	0.0698802	3.59107421428321e-05	0.261717	0	1	0
Risk factor	Anthropomorphic	Body mass index	seq.24459.15	COPB2	lm	-0.0413045	0.0611561	0.499455	1	0	1	0
Risk factor	Anthropomorphic	Body mass index	seq.24462.4	CNGB1	lm	-0.23382	0.0600446	9.97593607553136e-05	0.727046	0	1	0
Risk factor	Anthropomorphic	Body mass index	seq.24463.1	NDRG2	lm	-0.0781491	0.0605318	0.196745	1	0	1	0
Risk factor	Anthropomorphic	Body mass index	seq.24465.28	SSX4	lm	-0.194154	0.0671112	0.00383116	1	0	1	0
Risk factor	Anthropomorphic	Body mass index	seq.24468.36	ADD2	lm	-0.313721	0.0703509	8.38924340249567e-06	0.0611408	0	1	0
Risk factor	Anthropomorphic	Body mass index	seq.24469.10	LPIN1	lm	-0.152626	0.0606497	0.0118811	1	0	1	0
Risk factor	Anthropomorphic	Body mass index	seq.2447.7	PLA2G2E	lm	0.031845	0.0663307	0.63118	1	0	1	0
Risk factor	Anthropomorphic	Body mass index	seq.24470.20	PCBP3	lm	-0.311301	0.0588926	1.30051163507127e-07	0.000947813	1	0.0236953	1
Risk factor	Anthropomorphic	Body mass index	seq.24471.2	SETBP1	lm	0.251971	0.0659161	0.000133554	0.973338	0	1	0
Risk factor	Anthropomorphic	Body mass index	seq.24472.28	SHARPIN	lm	-0.135187	0.061273	0.0274053	1	0	1	0
Risk factor	Anthropomorphic	Body mass index	seq.24473.11	CT45A3	lm	-0.341532	0.0687299	6.93508633350339e-07	0.00505429	1	0.126357	0
Risk factor	Anthropomorphic	Body mass index	seq.24474.12	TTC9	lm	0.0440712	0.0599471	0.462269	1	0	1	0
Risk factor	Anthropomorphic	Body mass index	seq.24475.45	SNX12	lm	0.470355	0.0800856	4.5342475044968e-09	3.30455958127726e-05	1	0.00082614	1
Risk factor	Anthropomorphic	Body mass index	seq.24476.18	ASCC2	lm	0.134045	0.0622313	0.0312867	1	0	1	0
Risk factor	Anthropomorphic	Body mass index	seq.24479.25	TMEM225B	lm	0.164735	0.0674808	0.0146706	1	0	1	0
Risk factor	Anthropomorphic	Body mass index	seq.24485.32	BCAP31	lm	-0.192713	0.0596989	0.00125373	1	0	1	0
Risk factor	Anthropomorphic	Body mass index	seq.24486.1	BCL11A	lm	-0.0718858	0.0598805	0.230003	1	0	1	0
Risk factor	Anthropomorphic	Body mass index	seq.24487.95	BLOC1S3	lm	0.17628	0.0622573	0.00465059	1	0	1	0
Risk factor	Anthropomorphic	Body mass index	seq.24488.8	HID1	lm	0.00777983	0.0648172	0.904466	1	0	1	0
Risk factor	Anthropomorphic	Body mass index	seq.24489.34	HES3	lm	-0.325953	0.0586068	2.80124720186215e-08	0.000204155	1	0.00510387	1
Risk factor	Anthropomorphic	Body mass index	seq.2449.1	PLA2G5	lm	-0.096654	0.0629009	0.124449	1	0	1	0
Risk factor	Anthropomorphic	Body mass index	seq.24490.16	THAP4	lm	-0.442607	0.0689183	1.45929844125762e-10	1.06353670398856e-06	1	2.65884175997138e-05	1
Risk factor	Anthropomorphic	Body mass index	seq.24493.10	MTMR7	lm	-0.158473	0.0665601	0.0173052	1	0	1	0
Risk factor	Anthropomorphic	Body mass index	seq.24494.67	KATNAL1	lm	-0.452595	0.0622052	3.94012231373086e-13	2.87156114224705e-09	1	7.17890285561763e-08	1
Risk factor	Anthropomorphic	Body mass index	seq.24496.26	RILPL1	lm	-0.193843	0.0616745	0.00168144	1	0	1	0
Risk factor	Anthropomorphic	Body mass index	seq.24497.8	TRIML1	lm	-0.317876	0.0663919	1.73123352295026e-06	0.0126172	1	0.315431	0
Risk factor	Anthropomorphic	Body mass index	seq.24499.36	LGSN	lm	-0.121177	0.0688377	0.0784099	1	0	1	0
Risk factor	Anthropomorphic	Body mass index	seq.24634.1	RIPPLY3	lm	0.00796323	0.0596332	0.893774	1	0	1	0
Risk factor	Anthropomorphic	Body mass index	seq.24635.25	TRAPPC6A	lm	-0.0652401	0.0646805	0.313187	1	0	1	0
Risk factor	Anthropomorphic	Body mass index	seq.24636.9	DRAP1	lm	0.449706	0.0649297	4.83821859380285e-12	3.52609371116351e-08	1	8.81523427790879e-07	1
Risk factor	Anthropomorphic	Body mass index	seq.24637.3	TCEAL5	lm	0.596519	0.071015	5.66398897320385e-17	4.12791516367097e-13	1	1.03197879091774e-11	1
Risk factor	Anthropomorphic	Body mass index	seq.24638.3	FAM89B	lm	0.520163	0.0658353	3.33498506076824e-15	2.43053711228789e-11	1	6.07634278071973e-10	1
Risk factor	Anthropomorphic	Body mass index	seq.24640.63	HEY1	lm	0.133604	0.0639367	0.0366986	1	0	1	0
Risk factor	Anthropomorphic	Body mass index	seq.24641.10	CLDN1	lm	0.295502	0.0646199	4.91850750328764e-06	0.0358461	1	0.896152	0
Risk factor	Anthropomorphic	Body mass index	seq.24642.21	FAM92A	lm	0.193767	0.0646871	0.00275296	1	0	1	0
Risk factor	Anthropomorphic	Body mass index	seq.24643.21	CRYL1	lm	0.492036	0.0666697	1.82293508432153e-13	1.32855508945353e-09	1	3.32138772363383e-08	1
Risk factor	Anthropomorphic	Body mass index	seq.24645.2	BIN3	lm	-0.327111	0.0620197	1.38512039489829e-07	0.00100948	1	0.0252369	1
Risk factor	Anthropomorphic	Body mass index	seq.24646.47	AGXT	lm	-0.0280772	0.0588428	0.633271	1	0	1	0
Risk factor	Anthropomorphic	Body mass index	seq.24647.3	APOBEC2	lm	0.335469	0.067946	8.16207110354918e-07	0.00594852	1	0.148713	0
Risk factor	Anthropomorphic	Body mass index	seq.24648.8	SLBP	lm	0.50432	0.0642311	4.92501508432996e-15	3.58935099345968e-11	1	8.97337748364919e-10	1
Risk factor	Anthropomorphic	Body mass index	seq.24649.11	NTAQ1	lm	-0.275142	0.0587426	2.8848328374713e-06	0.0210247	1	0.525617	0
Risk factor	Anthropomorphic	Body mass index	seq.24651.1	RTN1	lm	0.30302	0.0605726	5.83730374664252e-07	0.00425423	1	0.106356	0
Risk factor	Anthropomorphic	Body mass index	seq.24654.13	HES6	lm	0.393951	0.065211	1.63347445545844e-09	1.19047618313811e-05	1	0.000297619	1
Risk factor	Anthropomorphic	Body mass index	seq.24655.23	RILPL2	lm	0.473648	0.0671545	1.97248905150924e-12	1.43755002073993e-08	1	3.59387505184984e-07	1
Risk factor	Anthropomorphic	Body mass index	seq.24656.6	PHETA2	lm	0.243124	0.0649012	0.000181519	1	0	1	0
Risk factor	Anthropomorphic	Body mass index	seq.24658.98	CCDC115	lm	0.155189	0.0721705	0.0315759	1	0	1	0
Risk factor	Anthropomorphic	Body mass index	seq.24659.6	DNAJB13	lm	0.319382	0.067447	2.24387994233728e-06	0.0163534	1	0.408835	0
Risk factor	Anthropomorphic	Body mass index	seq.24661.4	MAP6D1	lm	0.315885	0.0659188	1.69576225603693e-06	0.0123587	1	0.308968	0
Risk factor	Anthropomorphic	Body mass index	seq.24662.78	TTC36	lm	0.60207	0.0637379	5.12742591235453e-21	3.73686800492398e-17	1	9.34217001230995e-16	1
Risk factor	Anthropomorphic	Body mass index	seq.24664.3	EMC10	lm	-0.289968	0.0648816	8.01388597152919e-06	0.0584052	0	1	0
Risk factor	Anthropomorphic	Body mass index	seq.24665.48	REM1	lm	0.350165	0.0635059	3.67421364444783e-08	0.000267777	1	0.00669442	1
Risk factor	Anthropomorphic	Body mass index	seq.24667.27	CT45A1	lm	0.280807	0.0657672	1.99121487442826e-05	0.14512	0	1	0
Risk factor	Anthropomorphic	Body mass index	seq.24669.12	DNAJC5B	lm	-0.0118424	0.0634424	0.851931	1	0	1	0
Risk factor	Anthropomorphic	Body mass index	seq.24670.1	PIH1D1	lm	-0.102825	0.0591868	0.0823921	1	0	1	0
Risk factor	Anthropomorphic	Body mass index	seq.24671.15	PYCARD	lm	0.821781	0.0700802	2.26028645444793e-31	1.64729676800165e-27	1	4.11824192000413e-26	1
Risk factor	Anthropomorphic	Body mass index	seq.24674.22	EGLN2	lm	0.386972	0.0659122	4.59275879272222e-09	3.34720260813595e-05	1	0.000836801	1
Risk factor	Anthropomorphic	Body mass index	seq.24675.2	MAST4	lm	-0.321614	0.0621195	2.33325971160661e-07	0.00170048	1	0.042512	1
Risk factor	Anthropomorphic	Body mass index	seq.24676.105	CFAP298	lm	0.265539	0.0637149	3.12660268801935e-05	0.227867	0	1	0
Risk factor	Anthropomorphic	Body mass index	seq.24677.106	RER1	lm	0.634533	0.0635139	2.6844566066377e-23	1.95643197491755e-19	1	4.89107993729389e-18	1
Risk factor	Anthropomorphic	Body mass index	seq.24678.10	AVEN	lm	0.176458	0.0670847	0.00855366	1	0	1	0
Risk factor	Anthropomorphic	Body mass index	seq.24679.35	ETV7	lm	0.185256	0.0645884	0.0041436	1	0	1	0
Risk factor	Anthropomorphic	Body mass index	seq.2468.62	CCL20	lm	-0.193802	0.0616247	0.00167069	1	0	1	0
Risk factor	Anthropomorphic	Body mass index	seq.24680.51	TMX1	lm	-0.0179019	0.0613848	0.770578	1	0	1	0
Risk factor	Anthropomorphic	Body mass index	seq.24681.2	PSPH	lm	0.426159	0.0671866	2.44033269702802e-10	1.77851446959402e-06	1	4.44628617398505e-05	1
Risk factor	Anthropomorphic	Body mass index	seq.24682.35	CYBRD1	lm	-0.0193798	0.0624894	0.756475	1	0	1	0
Risk factor	Anthropomorphic	Body mass index	seq.24683.11	GIMAP7	lm	0.0669563	0.0673443	0.320152	1	0	1	0
Risk factor	Anthropomorphic	Body mass index	seq.24684.7	GIMAP4	lm	-0.0526111	0.0605446	0.384905	1	0	1	0
Risk factor	Anthropomorphic	Body mass index	seq.24685.12	SNX11	lm	0.412746	0.065638	3.46631594432176e-10	2.5262510602217e-06	1	6.31562765055425e-05	1
Risk factor	Anthropomorphic	Body mass index	seq.24686.19	ACBD4	lm	0.71624	0.0627767	8.29932707036154e-30	6.04854956887949e-26	1	1.51213739221987e-24	1
Risk factor	Anthropomorphic	Body mass index	seq.24687.18	TTPAL	lm	-0.195482	0.0610439	0.00137125	1	0	1	0
Risk factor	Anthropomorphic	Body mass index	seq.24688.9	DMRTB1	lm	0.303767	0.0663946	4.86597237194905e-06	0.0354632	1	0.88658	0
Risk factor	Anthropomorphic	Body mass index	seq.24689.9	CAVIN1	lm	0.0690738	0.0613484	0.260247	1	0	1	0
Risk factor	Anthropomorphic	Body mass index	seq.24690.1	CABP2	lm	0.15162	0.0618305	0.0142305	1	0	1	0
Risk factor	Anthropomorphic	Body mass index	seq.24693.5	CLIC3	lm	-0.211771	0.0629917	0.000779534	1	0	1	0
Risk factor	Anthropomorphic	Body mass index	seq.24694.158	SLC9A3R1	lm	0.0128507	0.0686493	0.851516	1	0	1	0
Risk factor	Anthropomorphic	Body mass index	seq.24695.8	PLEKHB1	lm	-0.359642	0.0630165	1.21085326310207e-08	8.8246985814879e-05	1	0.00220617	1
Risk factor	Anthropomorphic	Body mass index	seq.24696.14	MAGIX	lm	0.293045	0.0628001	3.14123269999347e-06	0.0228933	1	0.572333	0
Risk factor	Anthropomorphic	Body mass index	seq.24697.48	HNRNPA0	lm	0.166251	0.0604486	0.0059742	1	0	1	0
Risk factor	Anthropomorphic	Body mass index	seq.24698.12	PRPF18	lm	0.500455	0.06461	1.12928435065392e-14	8.23022434756578e-11	1	2.05755608689144e-09	1
Risk factor	Anthropomorphic	Body mass index	seq.24699.20	ARL6IP1	lm	0.124178	0.065657	0.058636	1	0	1	0
Risk factor	Anthropomorphic	Body mass index	seq.24701.21	DTNA	lm	0.00116727	0.0613015	0.984809	1	0	1	0
Risk factor	Anthropomorphic	Body mass index	seq.24702.31	CCDC149	lm	0.221385	0.0665829	0.000890298	1	0	1	0
Risk factor	Anthropomorphic	Body mass index	seq.24704.38	COMMD5	lm	0.3387	0.067401	5.19471370205022e-07	0.00378591	1	0.0946477	0
Risk factor	Anthropomorphic	Body mass index	seq.24706.73	CFDP1	lm	0.0531147	0.0614017	0.387058	1	0	1	0
Risk factor	Anthropomorphic	Body mass index	seq.24707.6	CXorf38	lm	0.269662	0.0604407	8.30185055970124e-06	0.0605039	0	1	0
Risk factor	Anthropomorphic	Body mass index	seq.24708.7	DHRS3	lm	0.0306355	0.0614915	0.618358	1	0	1	0
Risk factor	Anthropomorphic	Body mass index	seq.24710.1	MTUS2	lm	0.0509116	0.0662241	0.442059	1	0	1	0
Risk factor	Anthropomorphic	Body mass index	seq.24711.21	SHOX	lm	0.0640722	0.060603	0.290448	1	0	1	0
Risk factor	Anthropomorphic	Body mass index	seq.24712.6	GTPBP10	lm	0.296064	0.0636468	3.37172218338289e-06	0.0245731	1	0.614328	0
Risk factor	Anthropomorphic	Body mass index	seq.24713.4	MAGIX	lm	0.365748	0.066324	3.66064192325971e-08	0.000266788	1	0.00666969	1
Risk factor	Anthropomorphic	Body mass index	seq.24717.26	PTPA	lm	-0.0745191	0.0648607	0.250644	1	0	1	0
Risk factor	Anthropomorphic	Body mass index	seq.24718.8	LRRC75A	lm	0.00979114	0.0623819	0.875286	1	0	1	0
Risk factor	Anthropomorphic	Body mass index	seq.24720.10	ANKRD16	lm	-0.393365	0.0603237	7.63129598530988e-11	5.56168851409384e-07	1	1.39042212852346e-05	1
Risk factor	Anthropomorphic	Body mass index	seq.24721.17	GOLPH3	lm	-0.195583	0.0639781	0.00224645	1	0	1	0
Risk factor	Anthropomorphic	Body mass index	seq.24722.13	SPIN3	lm	-0.300369	0.0620198	1.31440716068557e-06	0.0095794	1	0.239485	0
Risk factor	Anthropomorphic	Body mass index	seq.24723.58	EIF2S2	lm	0.0934684	0.0600559	0.119682	1	0	1	0
Risk factor	Anthropomorphic	Body mass index	seq.24724.4	VPS26B	lm	0.123024	0.0621503	0.0478157	1	0	1	0
Risk factor	Anthropomorphic	Body mass index	seq.24725.4	COPS5	lm	-0.0182835	0.0610703	0.764658	1	0	1	0
Risk factor	Anthropomorphic	Body mass index	seq.2474.54	APCS	lm	0.865962	0.0642637	1.00611022839337e-40	7.33253134453092e-37	1	1.83313283613272e-35	1
Risk factor	Anthropomorphic	Body mass index	seq.2475.1	KIT	lm	-0.512294	0.0620722	1.92401705360804e-16	1.40222362866954e-12	1	3.50555907167385e-11	1
Risk factor	Anthropomorphic	Body mass index	seq.2480.58	TIMP3	lm	-0.0723631	0.0601582	0.229076	1	0	1	0
Risk factor	Anthropomorphic	Body mass index	seq.24891.54	EPS8L2	lm	0.359023	0.0653194	4.05501513601799e-08	0.00029553	1	0.00738824	1
Risk factor	Anthropomorphic	Body mass index	seq.24892.8	SHCBP1L	lm	0.407508	0.062854	9.77282710996191e-11	7.12243639774024e-07	1	1.78060909943506e-05	1
Risk factor	Anthropomorphic	Body mass index	seq.24895.25	FCHSD1	lm	0.24006	0.0690207	0.000509038	1	0	1	0
Risk factor	Anthropomorphic	Body mass index	seq.24896.5	MEN1	lm	-0.296714	0.0610451	1.2038863526146e-06	0.00877392	1	0.219348	0
Risk factor	Anthropomorphic	Body mass index	seq.24898.39	SCFD1	lm	-0.0516189	0.0596775	0.387097	1	0	1	0
Risk factor	Anthropomorphic	Body mass index	seq.24899.13	EPS8L1	lm	-0.248862	0.0606713	4.16036597532018e-05	0.303207	0	1	0
Risk factor	Anthropomorphic	Body mass index	seq.24900.46	VPS9D1	lm	-0.127215	0.0607915	0.0364273	1	0	1	0
Risk factor	Anthropomorphic	Body mass index	seq.24901.4	VIL1	lm	-0.326514	0.0617219	1.27128626398154e-07	0.000926513	1	0.0231628	1
Risk factor	Anthropomorphic	Body mass index	seq.24902.84	GPHN	lm	-0.306258	0.0618899	7.71071122154911e-07	0.00561957	1	0.140489	0
Risk factor	Anthropomorphic	Body mass index	seq.24903.7	KLHL14	lm	-0.239001	0.0660002	0.000295953	1	0	1	0
Risk factor	Anthropomorphic	Body mass index	seq.24904.121	STXBP4	lm	-0.0789405	0.0687495	0.250924	1	0	1	0
Risk factor	Anthropomorphic	Body mass index	seq.24905.22	EOLA1	lm	-0.276502	0.0608112	5.56453368887098e-06	0.0405543	1	1	0
Risk factor	Anthropomorphic	Body mass index	seq.24907.3	PMPCA	lm	0.215795	0.0609514	0.000402844	1	0	1	0
Risk factor	Anthropomorphic	Body mass index	seq.24908.19	AMPH	lm	-0.329846	0.0616535	9.16145651814678e-08	0.000667687	1	0.0166922	1
Risk factor	Anthropomorphic	Body mass index	seq.24909.40	PLCD1	lm	-0.502521	0.0617633	5.02733400637306e-16	3.66392102384468e-12	1	9.15980255961172e-11	1
Risk factor	Anthropomorphic	Body mass index	seq.24910.18	NONO	lm	0.456711	0.0638193	9.40524974958859e-13	6.85454601750016e-09	1	1.71363650437504e-07	1
Risk factor	Anthropomorphic	Body mass index	seq.24911.57	MVP	lm	-0.130306	0.061377	0.0337957	1	0	1	0
Risk factor	Anthropomorphic	Body mass index	seq.24912.40	WDR26	lm	-0.343496	0.0613694	2.28725882589101e-08	0.000166695	1	0.00416739	1
Risk factor	Anthropomorphic	Body mass index	seq.24914.10	EZH2	lm	0.0616759	0.0706463	0.38269	1	0	1	0
Risk factor	Anthropomorphic	Body mass index	seq.24915.123	CAPN13	lm	-0.0799325	0.0631617	0.205739	1	0	1	0
Risk factor	Anthropomorphic	Body mass index	seq.24917.95	DNAJC1	lm	-0.261652	0.0623643	2.76658604986148e-05	0.201629	0	1	0
Risk factor	Anthropomorphic	Body mass index	seq.24920.6	GLS	lm	-0.238901	0.0666944	0.000343985	1	0	1	0
Risk factor	Anthropomorphic	Body mass index	seq.24921.73	HIRIP3	lm	0.220519	0.068947	0.0013901	1	0	1	0
Risk factor	Anthropomorphic	Body mass index	seq.24922.19	NHLRC2	lm	-0.0130186	0.0763808	0.864667	1	0	1	0
Risk factor	Anthropomorphic	Body mass index	seq.24923.27	SCRN3	lm	0.232845	0.0604579	0.000118836	0.866078	0	1	0
Risk factor	Anthropomorphic	Body mass index	seq.24926.9	KHSRP	lm	0.678556	0.0650864	3.30552943616985e-25	2.40906985308058e-21	1	6.02267463270147e-20	1
Risk factor	Anthropomorphic	Body mass index	seq.24928.20	MZT2A	lm	0.46142	0.0704521	6.31955180843587e-11	4.60568935798806e-07	1	1.15142233949702e-05	1
Risk factor	Anthropomorphic	Body mass index	seq.24929.26	SOX6	lm	-0.100058	0.0605311	0.0983905	1	0	1	0
Risk factor	Anthropomorphic	Body mass index	seq.24931.9	EPS8L3	lm	-0.680246	0.0606112	6.59166992882775e-29	4.80400904412967e-25	1	1.20100226103242e-23	1
Risk factor	Anthropomorphic	Body mass index	seq.24934.96	OGFR	lm	0.145371	0.0682853	0.0333095	1	0	1	0
Risk factor	Anthropomorphic	Body mass index	seq.24935.62	FOXP1	lm	-0.274182	0.0685437	6.41737623779838e-05	0.467698	0	1	0
Risk factor	Anthropomorphic	Body mass index	seq.24937.7	ARHGAP26	lm	-0.00530875	0.0656698	0.935572	1	0	1	0
Risk factor	Anthropomorphic	Body mass index	seq.24938.7	AP2B1	lm	0.046044	0.0698955	0.510082	1	0	1	0
Risk factor	Anthropomorphic	Body mass index	seq.24940.3	IKBKB	lm	-0.393783	0.0685205	9.59340268860622e-09	6.99167187945622e-05	1	0.00174792	1
Risk factor	Anthropomorphic	Body mass index	seq.24941.14	CLUH	lm	-0.331915	0.0695901	1.89550124646275e-06	0.0138144	1	0.34536	0
Risk factor	Anthropomorphic	Body mass index	seq.24942.22	UNC13D	lm	-0.21846	0.0609608	0.000341897	1	0	1	0
Risk factor	Anthropomorphic	Body mass index	seq.24944.12	REPS2	lm	-0.136939	0.0604752	0.0235907	1	0	1	0
Risk factor	Anthropomorphic	Body mass index	seq.24945.16	SNX27	lm	-0.144599	0.0630929	0.0219535	1	0	1	0
Risk factor	Anthropomorphic	Body mass index	seq.24946.9	ARHGAP22	lm	-0.258138	0.0736672	0.000461916	1	0	1	0
Risk factor	Anthropomorphic	Body mass index	seq.24947.40	NUMBL	lm	-0.251266	0.0592352	2.2544743528791e-05	0.164306	0	1	0
Risk factor	Anthropomorphic	Body mass index	seq.24948.79	PSPC1	lm	0.656111	0.0627535	2.42640803242171e-25	1.76836617402895e-21	1	4.42091543507236e-20	1
Risk factor	Anthropomorphic	Body mass index	seq.24950.21	SARG	lm	-0.510483	0.061872	1.96543002215108e-16	1.43240540014371e-12	1	3.58101350035927e-11	1
Risk factor	Anthropomorphic	Body mass index	seq.24951.3	VAC14	lm	-0.219887	0.0657347	0.000828288	1	0	1	0
Risk factor	Anthropomorphic	Body mass index	seq.24952.28	FUBP3	lm	-0.00307281	0.0669112	0.963373	1	0	1	0
Risk factor	Anthropomorphic	Body mass index	seq.24953.27	KIF3B	lm	-0.207951	0.0669076	0.00189336	1	0	1	0
Risk factor	Anthropomorphic	Body mass index	seq.24954.83	AP1B1	lm	-0.518315	0.0659247	4.53390466422949e-15	3.30430971929045e-11	1	8.26077429822613e-10	1
Risk factor	Anthropomorphic	Body mass index	seq.24955.116	ZHX2	lm	0.00137234	0.0614464	0.982182	1	0	1	0
Risk factor	Anthropomorphic	Body mass index	seq.24956.1	METTL3	lm	-0.20566	0.0626484	0.00103454	1	0	1	0
Risk factor	Anthropomorphic	Body mass index	seq.24957.6	None	lm	1.46043	0.0586598	1.49129976097592e-129	1.08685926579925e-125	1	2.71714816449813e-124	1
Risk factor	Anthropomorphic	Body mass index	seq.24958.3	RFX5	lm	-0.615764	0.0645202	2.04083921602383e-21	1.48736362063816e-17	1	3.71840905159542e-16	1
Risk factor	Anthropomorphic	Body mass index	seq.24959.20	CYB5R4	lm	-0.195702	0.0624626	0.00173905	1	0	1	0
Risk factor	Anthropomorphic	Body mass index	seq.24960.48	HIP1R	lm	-0.267677	0.0636931	2.68176752910369e-05	0.195447	0	1	0
Risk factor	Anthropomorphic	Body mass index	seq.24962.7	SH3KBP1	lm	-0.360898	0.0632821	1.24045591484522e-08	9.04044270739193e-05	1	0.00226011	1
Risk factor	Anthropomorphic	Body mass index	seq.24963.1	ARMC3	lm	-0.398556	0.0600629	3.54971507488122e-11	2.58703234657343e-07	1	6.46758086643358e-06	1
Risk factor	Anthropomorphic	Body mass index	seq.24967.4	PCDH1	lm	0.148842	0.0622559	0.0168459	1	0	1	0
Risk factor	Anthropomorphic	Body mass index	seq.24968.10	TIAM2	lm	-0.383083	0.0717946	9.90541253852282e-08	0.000721906	1	0.0180477	1
Risk factor	Anthropomorphic	Body mass index	seq.24970.117	SRRT	lm	-0.0937118	0.0606426	0.12233	1	0	1	0
Risk factor	Anthropomorphic	Body mass index	seq.24971.2	INPP5F	lm	-0.397004	0.0701148	1.57272797317501e-08	0.00011462	1	0.00286551	1
Risk factor	Anthropomorphic	Body mass index	seq.24973.11	MICALL1	lm	0.00410574	0.0632468	0.948243	1	0	1	0
Risk factor	Anthropomorphic	Body mass index	seq.24975.3	FCRLA	lm	-0.13721	0.0618264	0.0265095	1	0	1	0
Risk factor	Anthropomorphic	Body mass index	seq.24977.18	VILL	lm	0.0183155	0.0618671	0.767206	1	0	1	0
Risk factor	Anthropomorphic	Body mass index	seq.24979.17	EIF3B	lm	0.462193	0.0657059	2.25454688020475e-12	1.64311376629322e-08	1	4.10778441573306e-07	1
Risk factor	Anthropomorphic	Body mass index	seq.24981.8	DYNC1LI1	lm	-0.0851739	0.0606723	0.160426	1	0	1	0
Risk factor	Anthropomorphic	Body mass index	seq.24982.33	MPP5	lm	-0.287537	0.0603335	1.93087638386408e-06	0.0140722	1	0.351806	0
Risk factor	Anthropomorphic	Body mass index	seq.24983.119	ERC1	lm	-0.421433	0.0630859	2.62735387669997e-11	1.91481550533894e-07	1	4.78703876334735e-06	1
Risk factor	Anthropomorphic	Body mass index	seq.2500.2	ANGPT4	lm	-0.196494	0.0620191	0.00154203	1	0	1	0
Risk factor	Anthropomorphic	Body mass index	seq.2501.51	CDH1	lm	0.0700702	0.0607184	0.248543	1	0	1	0
Risk factor	Anthropomorphic	Body mass index	seq.25033.194	VCP	lm	-0.0191045	0.0647056	0.767812	1	0	1	0
Risk factor	Anthropomorphic	Body mass index	seq.25036.10	RANGAP1	lm	-0.259447	0.0614091	2.43029041370907e-05	0.17712	0	1	0
Risk factor	Anthropomorphic	Body mass index	seq.25037.4	DNPEP	lm	0.0981874	0.0661139	0.13757	1	0	1	0
Risk factor	Anthropomorphic	Body mass index	seq.25038.5	WEE2	lm	-0.160629	0.0660637	0.0150725	1	0	1	0
Risk factor	Anthropomorphic	Body mass index	seq.25039.10	KLHL3	lm	-0.301372	0.0635052	2.13293693117617e-06	0.0155448	1	0.388621	0
Risk factor	Anthropomorphic	Body mass index	seq.25041.11	PFKFB4	lm	0.564061	0.0654163	8.51547294082257e-18	6.20607667927149e-14	1	1.55151916981787e-12	1
Risk factor	Anthropomorphic	Body mass index	seq.25042.3	ME2	lm	-0.0677216	0.0611812	0.268386	1	0	1	0
Risk factor	Anthropomorphic	Body mass index	seq.25043.74	OXCT1	lm	-0.367232	0.0618894	3.14835008331832e-09	2.29451754072239e-05	1	0.000573629	1
Risk factor	Anthropomorphic	Body mass index	seq.25048.30	PACSIN2	lm	-0.223661	0.0593849	0.00016747	1	0	1	0
Risk factor	Anthropomorphic	Body mass index	seq.25049.8	SCP2	lm	0.0461701	0.0613709	0.451896	1	0	1	0
Risk factor	Anthropomorphic	Body mass index	seq.2505.49	GFRA3	lm	0.512102	0.0640249	1.5318155271843e-15	1.11638715621192e-11	1	2.79096789052979e-10	1
Risk factor	Anthropomorphic	Body mass index	seq.25050.82	TPP2	lm	-0.24997	0.0592018	2.45785860562622e-05	0.179129	0	1	0
Risk factor	Anthropomorphic	Body mass index	seq.25051.104	FTO	lm	0.858506	0.0608189	1.89059296700509e-44	1.37786415435331e-40	1	3.44466038588327e-39	1
Risk factor	Anthropomorphic	Body mass index	seq.25052.3	CRLF3	lm	-0.0345283	0.0696475	0.620086	1	0	1	0
Risk factor	Anthropomorphic	Body mass index	seq.25053.1	DYNC1LI2	lm	-0.210433	0.0670872	0.00171786	1	0	1	0
Risk factor	Anthropomorphic	Body mass index	seq.25054.15	PRPF19	lm	0.12051	0.0606985	0.0471524	1	0	1	0
Risk factor	Anthropomorphic	Body mass index	seq.25055.56	OSBP	lm	0.47671	0.0637988	9.17344680890003e-14	6.68560803432635e-10	1	1.67140200858159e-08	1
Risk factor	Anthropomorphic	Body mass index	seq.25057.2	ACTN4	lm	0.342439	0.0636681	7.83004262561311e-08	0.000570654	1	0.0142663	1
Risk factor	Anthropomorphic	Body mass index	seq.25058.23	PITPNM3	lm	-0.0754432	0.0729739	0.301259	1	0	1	0
Risk factor	Anthropomorphic	Body mass index	seq.25059.18	HDAC6	lm	0.331492	0.067223	8.41925503310708e-07	0.00613595	1	0.153399	0
Risk factor	Anthropomorphic	Body mass index	seq.25060.18	ME1	lm	0.321365	0.0623148	2.59817526699858e-07	0.00189355	1	0.0473388	1
Risk factor	Anthropomorphic	Body mass index	seq.25061.8	ELMO2	lm	0.252911	0.0635211	6.93805251830963e-05	0.505645	0	1	0
Risk factor	Anthropomorphic	Body mass index	seq.25064.34	INPP4A	lm	-0.161367	0.0607571	0.00793237	1	0	1	0
Risk factor	Anthropomorphic	Body mass index	seq.25065.22	MYBPH	lm	0.168871	0.0638491	0.00819703	1	0	1	0
Risk factor	Anthropomorphic	Body mass index	seq.25066.32	GYG2	lm	0.0948808	0.0610905	0.120454	1	0	1	0
Risk factor	Anthropomorphic	Body mass index	seq.25068.131	GLUD2	lm	0.340772	0.06076	2.1433162848183e-08	0.000156205	1	0.00390512	1
Risk factor	Anthropomorphic	Body mass index	seq.25070.18	MICAL1	lm	0.0104816	0.0617804	0.865285	1	0	1	0
Risk factor	Anthropomorphic	Body mass index	seq.25072.11	CHD1L	lm	0.0155358	0.0636589	0.807204	1	0	1	0
Risk factor	Anthropomorphic	Body mass index	seq.25073.13	UBE4A	lm	0.00785246	0.0607972	0.897237	1	0	1	0
Risk factor	Anthropomorphic	Body mass index	seq.25074.119	GK5	lm	0.299875	0.0623735	1.56837053375546e-06	0.0114303	1	0.285757	0
Risk factor	Anthropomorphic	Body mass index	seq.25075.2	ZBTB10	lm	-0.00380287	0.0692252	0.956193	1	0	1	0
Risk factor	Anthropomorphic	Body mass index	seq.25076.2	SELENBP1	lm	0.120215	0.0653446	0.0658668	1	0	1	0
Risk factor	Anthropomorphic	Body mass index	seq.25078.13	ATG4C	lm	0.327404	0.0717472	5.14904743465313e-06	0.0375263	1	0.938156	0
Risk factor	Anthropomorphic	Body mass index	seq.25080.16	UGT2B15	lm	0.681196	0.0601663	2.2022815915471e-29	1.60502282391953e-25	1	4.01255705979882e-24	1
Risk factor	Anthropomorphic	Body mass index	seq.25081.6	FAM160B1	lm	-0.355624	0.0582514	1.10054198719381e-09	8.0207500026685e-06	1	0.000200519	1
Risk factor	Anthropomorphic	Body mass index	seq.25082.3	WASL	lm	-0.174716	0.064042	0.0063902	1	0	1	0
Risk factor	Anthropomorphic	Body mass index	seq.25083.26	DIAPH1	lm	0.815286	0.0675165	3.84415039742049e-33	2.80161680964006e-29	1	7.00404202410013e-28	1
Risk factor	Anthropomorphic	Body mass index	seq.25085.37	ASPSCR1	lm	0.146338	0.063063	0.0203508	1	0	1	0
Risk factor	Anthropomorphic	Body mass index	seq.25086.83	GRAMD2B	lm	-0.0261572	0.0616155	0.671201	1	0	1	0
Risk factor	Anthropomorphic	Body mass index	seq.25087.11	DTNA	lm	0.27656	0.0633931	1.30937319534447e-05	0.0954271	0	1	0
Risk factor	Anthropomorphic	Body mass index	seq.25088.42	PHKA1	lm	0.175451	0.0642412	0.00633244	1	0	1	0
Risk factor	Anthropomorphic	Body mass index	seq.25089.21	TRIM28	lm	0.101113	0.0732101	0.167297	1	0	1	0
Risk factor	Anthropomorphic	Body mass index	seq.25091.83	SRGAP2	lm	-0.270344	0.0625072	1.55312558064459e-05	0.113192	0	1	0
Risk factor	Anthropomorphic	Body mass index	seq.25092.32	DDX1	lm	-0.17224	0.0605275	0.00444896	1	0	1	0
Risk factor	Anthropomorphic	Body mass index	seq.25093.96	VANGL1	lm	-0.322462	0.058878	4.52888925782384e-08	0.000330065	1	0.00825164	1
Risk factor	Anthropomorphic	Body mass index	seq.25094.9	ACSS2	lm	0.532232	0.0625293	2.19972774303581e-17	1.6031615791245e-13	1	4.00790394781125e-12	1
Risk factor	Anthropomorphic	Body mass index	seq.25095.1	SNCAIP	lm	-0.167534	0.0586862	0.00432369	1	0	1	0
Risk factor	Anthropomorphic	Body mass index	seq.25096.58	MYBPC2	lm	0.186972	0.0619363	0.00254987	1	0	1	0
Risk factor	Anthropomorphic	Body mass index	seq.25099.4	CADPS2	lm	-0.182079	0.0665987	0.00627838	1	0	1	0
Risk factor	Anthropomorphic	Body mass index	seq.25100.11	CMIP	lm	-0.128087	0.0639471	0.0452258	1	0	1	0
Risk factor	Anthropomorphic	Body mass index	seq.25102.23	ELP1	lm	0.444797	0.0638711	3.70634316841346e-12	2.70118290113973e-08	1	6.75295725284932e-07	1
Risk factor	Anthropomorphic	Body mass index	seq.25103.45	VPS53	lm	-0.295058	0.071231	3.49230682371995e-05	0.254519	0	1	0
Risk factor	Anthropomorphic	Body mass index	seq.25104.10	TFCP2L1	lm	-0.201329	0.059743	0.000757202	1	0	1	0
Risk factor	Anthropomorphic	Body mass index	seq.25105.70	EIF2A	lm	-0.408952	0.0606706	1.74478149712747e-11	1.2715967551065e-07	1	3.17899188776625e-06	1
Risk factor	Anthropomorphic	Body mass index	seq.25105.87	EIF2A	lm	0.279328	0.065612	2.10498834017534e-05	0.153412	0	1	0
Risk factor	Anthropomorphic	Body mass index	seq.25108.6	ATE1	lm	-0.553319	0.0603302	6.51984761812795e-20	4.75166494409165e-16	1	1.18791623602291e-14	1
Risk factor	Anthropomorphic	Body mass index	seq.25110.19	EXOC7	lm	0.0945996	0.0641343	0.140265	1	0	1	0
Risk factor	Anthropomorphic	Body mass index	seq.25111.24	RAD18	lm	0.204624	0.0655877	0.00181903	1	0	1	0
Risk factor	Anthropomorphic	Body mass index	seq.25112.6	RPS6KB2	lm	-0.138985	0.0645237	0.0312838	1	0	1	0
Risk factor	Anthropomorphic	Body mass index	seq.25114.256	TBC1D24	lm	0.145661	0.0614335	0.017774	1	0	1	0
Risk factor	Anthropomorphic	Body mass index	seq.25115.21	FHOD1	lm	-0.371446	0.0613816	1.5332620303039e-09	1.11744136768548e-05	1	0.00027936	1
Risk factor	Anthropomorphic	Body mass index	seq.25116.11	CCDC9	lm	0.360411	0.0688125	1.68955101633394e-07	0.00123134	1	0.0307836	1
Risk factor	Anthropomorphic	Body mass index	seq.25117.17	PGM5	lm	-0.71628	0.0638294	6.68985776714268e-29	4.87556834069359e-25	1	1.2188920851734e-23	1
Risk factor	Anthropomorphic	Body mass index	seq.25118.45	BICD1	lm	0.263112	0.0692759	0.000147473	1	0	1	0
Risk factor	Anthropomorphic	Body mass index	seq.25121.7	NOMO2	lm	0.973963	0.0598843	4.31877929562589e-58	3.14752635065215e-54	1	7.86881587663037e-53	1
Risk factor	Anthropomorphic	Body mass index	seq.25123.198	APEX2	lm	0.00484339	0.0665899	0.94202	1	0	1	0
Risk factor	Anthropomorphic	Body mass index	seq.25124.21	ZBTB7A	lm	-0.222578	0.06822	0.00111073	1	0	1	0
Risk factor	Anthropomorphic	Body mass index	seq.25125.7	STAC	lm	-0.0643664	0.0685879	0.348056	1	0	1	0
Risk factor	Anthropomorphic	Body mass index	seq.25126.19	HECW2	lm	0.18168	0.0653825	0.00547624	1	0	1	0
Risk factor	Anthropomorphic	Body mass index	seq.2514.65	EFNB3	lm	0.201446	0.0618584	0.00113472	1	0	1	0
Risk factor	Anthropomorphic	Body mass index	seq.2515.14	GFRA2	lm	-0.094227	0.0623938	0.131052	1	0	1	0
Risk factor	Anthropomorphic	Body mass index	seq.2516.57	CCL21	lm	0.328122	0.0612553	8.8339757128593e-08	0.00064382	1	0.0160955	1
Risk factor	Anthropomorphic	Body mass index	seq.25209.15	FXYD2	lm	-0.0472537	0.0650787	0.467809	1	0	1	0
Risk factor	Anthropomorphic	Body mass index	seq.25211.14	GNG12	lm	-0.717932	0.0636771	3.73209302388916e-29	2.71994939581042e-25	1	6.79987348952605e-24	1
Risk factor	Anthropomorphic	Body mass index	seq.25215.1	TIMM10	lm	0.142074	0.0636126	0.0255621	1	0	1	0
Risk factor	Anthropomorphic	Body mass index	seq.25216.8	S100A8	lm	0.363956	0.0646928	1.93923844919064e-08	0.000141332	1	0.00353329	1
Risk factor	Anthropomorphic	Body mass index	seq.25217.35	SPANXA1	lm	-0.13281	0.0598249	0.026462	1	0	1	0
Risk factor	Anthropomorphic	Body mass index	seq.25218.10	SPCS1	lm	0.157142	0.0692061	0.023209	1	0	1	0
Risk factor	Anthropomorphic	Body mass index	seq.25219.17	ATP6V1F	lm	-0.0587681	0.0602296	0.32924	1	0	1	0
Risk factor	Anthropomorphic	Body mass index	seq.25220.8	CYSRT1	lm	-0.0741514	0.0603495	0.219239	1	0	1	0
Risk factor	Anthropomorphic	Body mass index	seq.25225.14	FTHL17	lm	-0.408924	0.05966	7.97724658084742e-12	5.8138173081216e-08	1	1.4534543270304e-06	1
Risk factor	Anthropomorphic	Body mass index	seq.25227.20	TCEAL2	lm	-0.306794	0.0643674	1.92634343579965e-06	0.0140392	1	0.35098	0
Risk factor	Anthropomorphic	Body mass index	seq.2523.31	CCL5	lm	-0.246615	0.0608397	5.11674757832545e-05	0.372909	0	1	0
Risk factor	Anthropomorphic	Body mass index	seq.25232.4	EHD3	lm	-0.257504	0.058854	1.23572329588051e-05	0.0900595	0	1	0
Risk factor	Anthropomorphic	Body mass index	seq.25233.2	MPI	lm	0.108331	0.0666928	0.104365	1	0	1	0
Risk factor	Anthropomorphic	Body mass index	seq.25235.2	DPH7	lm	-0.0597149	0.0604209	0.323043	1	0	1	0
Risk factor	Anthropomorphic	Body mass index	seq.25236.11	METTL26	lm	0.024135	0.0616932	0.695657	1	0	1	0
Risk factor	Anthropomorphic	Body mass index	seq.25238.6	BCL2L14	lm	0.184292	0.0624964	0.00320349	1	0	1	0
Risk factor	Anthropomorphic	Body mass index	seq.2524.56	HMGB1	lm	0.717507	0.0621165	1.67641828331295e-30	1.22177364487848e-26	1	3.0544341121962e-25	1
Risk factor	Anthropomorphic	Body mass index	seq.25240.1	EEF2KMT	lm	-0.250742	0.064867	0.000112185	0.817607	0	1	0
Risk factor	Anthropomorphic	Body mass index	seq.25242.12	CATIP	lm	0.152965	0.0643727	0.0175252	1	0	1	0
Risk factor	Anthropomorphic	Body mass index	seq.25244.9	HECTD3	lm	0.151625	0.0672922	0.024285	1	0	1	0
Risk factor	Anthropomorphic	Body mass index	seq.25245.22	RIC8A	lm	0.350889	0.0666076	1.43320673915312e-07	0.00104452	1	0.026113	1
Risk factor	Anthropomorphic	Body mass index	seq.25247.12	ARMC8	lm	0.582632	0.0660325	1.4821468373324e-18	1.08018861504786e-14	1	2.70047153761963e-13	1
Risk factor	Anthropomorphic	Body mass index	seq.25248.28	NUMB	lm	-0.00228485	0.0629244	0.971036	1	0	1	0
Risk factor	Anthropomorphic	Body mass index	seq.25249.33	PDHA2	lm	-0.104696	0.0603067	0.0826117	1	0	1	0
Risk factor	Anthropomorphic	Body mass index	seq.25251.6	ENPP3	lm	0.388077	0.0647998	2.2514833503353e-09	1.64088106572437e-05	1	0.00041022	1
Risk factor	Anthropomorphic	Body mass index	seq.25252.29	MTSS2	lm	-0.360945	0.0659584	4.64455269686245e-08	0.000338495	1	0.00846238	1
Risk factor	Anthropomorphic	Body mass index	seq.25253.17	GNAS|GNAS	lm	0.0907951	0.0645248	0.159446	1	0	1	0
Risk factor	Anthropomorphic	Body mass index	seq.25255.4	TMUB1	lm	0.0783988	0.0628604	0.212383	1	0	1	0
Risk factor	Anthropomorphic	Body mass index	seq.25256.153	EEF1A1	lm	0.414613	0.0597469	4.40207035183032e-12	3.20822887241394e-08	1	8.02057218103484e-07	1
Risk factor	Anthropomorphic	Body mass index	seq.25256.23	EEF1A1	lm	0.279445	0.0602086	3.5453830530114e-06	0.0258388	1	0.645969	0
Risk factor	Anthropomorphic	Body mass index	seq.25257.162	OLIG1	lm	0.146668	0.0684503	0.0321826	1	0	1	0
Risk factor	Anthropomorphic	Body mass index	seq.25258.41	SPATA5	lm	-0.194982	0.0605562	0.00129021	1	0	1	0
Risk factor	Anthropomorphic	Body mass index	seq.25259.7	CYBC1	lm	0.363635	0.0668209	5.50633478304245e-08	0.000401302	1	0.0100325	1
Risk factor	Anthropomorphic	Body mass index	seq.25260.62	FAM219B	lm	-0.304854	0.065448	3.27151554126026e-06	0.0238428	1	0.59607	0
Risk factor	Anthropomorphic	Body mass index	seq.25261.42	ANKS3	lm	0.154602	0.0710883	0.0296895	1	0	1	0
Risk factor	Anthropomorphic	Body mass index	seq.25262.6	ZW10	lm	0.185952	0.0602495	0.00203657	1	0	1	0
Risk factor	Anthropomorphic	Body mass index	seq.25263.4	ARHGAP24	lm	-0.103045	0.061068	0.0915875	1	0	1	0
Risk factor	Anthropomorphic	Body mass index	seq.25264.102	INPP5D	lm	0.260388	0.0640829	4.90778954240894e-05	0.35768	0	1	0
Risk factor	Anthropomorphic	Body mass index	seq.25265.8	FNBP1	lm	0.0126724	0.061766	0.837449	1	0	1	0
Risk factor	Anthropomorphic	Body mass index	seq.25266.14	OSBPL1A	lm	-0.0924181	0.0611935	0.131036	1	0	1	0
Risk factor	Anthropomorphic	Body mass index	seq.25267.10	HSPA12A	lm	-0.356862	0.0655633	5.4722788779273e-08	0.00039882	1	0.00997049	1
Risk factor	Anthropomorphic	Body mass index	seq.25269.10	NRDC	lm	-0.240841	0.060171	6.34939796645377e-05	0.462744	0	1	0
Risk factor	Anthropomorphic	Body mass index	seq.25270.3	PML	lm	0.315983	0.0674444	2.86804705128776e-06	0.0209023	1	0.522558	0
Risk factor	Anthropomorphic	Body mass index	seq.25272.17	CDH23	lm	-0.217865	0.0640119	0.000670149	1	0	1	0
Risk factor	Anthropomorphic	Body mass index	seq.25273.80	CALD1	lm	-0.396399	0.0689676	9.55195836297445e-09	6.96146725493578e-05	1	0.00174037	1
Risk factor	Anthropomorphic	Body mass index	seq.25274.2	ANKRD2	lm	0.507982	0.0616265	2.09464685489152e-16	1.52657862784494e-12	1	3.81644656961235e-11	1
Risk factor	Anthropomorphic	Body mass index	seq.25275.30	HDAC4	lm	0.227431	0.0661379	0.000588905	1	0	1	0
Risk factor	Anthropomorphic	Body mass index	seq.25276.32	RABL6	lm	0.0467767	0.0665865	0.482401	1	0	1	0
Risk factor	Anthropomorphic	Body mass index	seq.25277.51	PANK1	lm	0.315668	0.0667367	2.30284753551825e-06	0.0167832	1	0.419579	0
Risk factor	Anthropomorphic	Body mass index	seq.25278.41	ARHGAP6	lm	-0.338168	0.0591249	1.12597607567633e-08	8.20611363952906e-05	1	0.00205153	1
Risk factor	Anthropomorphic	Body mass index	seq.25279.44	NVL	lm	-0.15681	0.0644887	0.0150655	1	0	1	0
Risk factor	Anthropomorphic	Body mass index	seq.25280.2	LIMD1	lm	0.00643441	0.0648194	0.92093	1	0	1	0
Risk factor	Anthropomorphic	Body mass index	seq.25281.50	DPP8	lm	-0.45621	0.0687386	3.52236741858362e-11	2.56710137466374e-07	1	6.41775343665936e-06	1
Risk factor	Anthropomorphic	Body mass index	seq.25282.6	AZIN1	lm	0.13762	0.0642308	0.0321922	1	0	1	0
Risk factor	Anthropomorphic	Body mass index	seq.25283.2	CTNNA3	lm	-0.367837	0.0610781	1.83308021159692e-09	1.33594885821183e-05	1	0.000333987	1
Risk factor	Anthropomorphic	Body mass index	seq.25284.47	UBA6	lm	-0.135321	0.0611579	0.026964	1	0	1	0
Risk factor	Anthropomorphic	Body mass index	seq.25285.14	KBTBD11	lm	-0.218633	0.0606971	0.000318614	1	0	1	0
Risk factor	Anthropomorphic	Body mass index	seq.25286.33	RABGAP1L	lm	-0.0314518	0.0619841	0.611883	1	0	1	0
Risk factor	Anthropomorphic	Body mass index	seq.25287.7	EIF4G1	lm	-0.0442497	0.0610888	0.468883	1	0	1	0
Risk factor	Anthropomorphic	Body mass index	seq.25288.16	FMO3	lm	-0.282462	0.0676965	3.06101914271011e-05	0.223087	0	1	0
Risk factor	Anthropomorphic	Body mass index	seq.25291.27	PLEKHM2	lm	-0.0757184	0.0648982	0.243373	1	0	1	0
Risk factor	Anthropomorphic	Body mass index	seq.25292.4	CES3	lm	-0.236379	0.0633115	0.000190734	1	0	1	0
Risk factor	Anthropomorphic	Body mass index	seq.25292.6	CES3	lm	0.000179957	0.0597348	0.997596	1	0	1	0
Risk factor	Anthropomorphic	Body mass index	seq.25296.3	AMOT	lm	-0.251768	0.0650899	0.000111038	0.809247	0	1	0
Risk factor	Anthropomorphic	Body mass index	seq.25297.11	SH3PXD2B	lm	-0.138779	0.0678252	0.0407928	1	0	1	0
Risk factor	Anthropomorphic	Body mass index	seq.25298.53	KDM4C	lm	-0.112249	0.0605865	0.0639802	1	0	1	0
Risk factor	Anthropomorphic	Body mass index	seq.25299.11	NCOA7	lm	-0.16497	0.0627727	0.008612	1	0	1	0
Risk factor	Anthropomorphic	Body mass index	seq.25300.39	MALT1	lm	0.0564449	0.0612982	0.357184	1	0	1	0
Risk factor	Anthropomorphic	Body mass index	seq.25301.48	DYRK1A	lm	-0.229817	0.0619342	0.000208815	1	0	1	0
Risk factor	Anthropomorphic	Body mass index	seq.25306.51	DAXX	lm	-0.258165	0.0600027	1.71844548975863e-05	0.12524	0	1	0
Risk factor	Anthropomorphic	Body mass index	seq.25307.8	WDR18	lm	0.06342	0.0613133	0.301015	1	0	1	0
Risk factor	Anthropomorphic	Body mass index	seq.25308.8	LIMK1	lm	0.175902	0.0637587	0.00581998	1	0	1	0
Risk factor	Anthropomorphic	Body mass index	seq.25409.5	CCDC140	lm	-0.143868	0.0606464	0.0177158	1	0	1	0
Risk factor	Anthropomorphic	Body mass index	seq.25412.53	FXYD6	lm	0.0179738	0.0604286	0.766143	1	0	1	0
Risk factor	Anthropomorphic	Body mass index	seq.25413.80	GAGE2B	lm	0.410901	0.0633465	9.5718916719445e-11	6.97599465051315e-07	1	1.74399866262829e-05	1
Risk factor	Anthropomorphic	Body mass index	seq.25414.11	LCE3B	lm	0.321607	0.065685	1.0058092291117e-06	0.00733034	1	0.183258	0
Risk factor	Anthropomorphic	Body mass index	seq.25416.5	PRX	lm	-0.050924	0.0607888	0.402225	1	0	1	0
Risk factor	Anthropomorphic	Body mass index	seq.25419.59	SPANXN4	lm	0.189798	0.071205	0.00771049	1	0	1	0
Risk factor	Anthropomorphic	Body mass index	seq.25422.58	RPP40	lm	-0.0217904	0.065735	0.740289	1	0	1	0
Risk factor	Anthropomorphic	Body mass index	seq.25424.234	SYT12	lm	-0.013651	0.0599153	0.81978	1	0	1	0
Risk factor	Anthropomorphic	Body mass index	seq.25428.103	IFRD1	lm	0.253012	0.0723919	0.000477882	1	0	1	0
Risk factor	Anthropomorphic	Body mass index	seq.25433.25	NSUN6	lm	-0.0396569	0.0603023	0.510801	1	0	1	0
Risk factor	Anthropomorphic	Body mass index	seq.25436.44	SCCPDH	lm	-0.0730157	0.0643375	0.256474	1	0	1	0
Risk factor	Anthropomorphic	Body mass index	seq.25437.18	ANKMY2	lm	-0.174255	0.0629797	0.00567956	1	0	1	0
Risk factor	Anthropomorphic	Body mass index	seq.25438.288	NT5DC1	lm	-0.295071	0.0640784	4.22330688992382e-06	0.0307795	1	0.769487	0
Risk factor	Anthropomorphic	Body mass index	seq.25444.29	INPP5A	lm	-0.209633	0.0612041	0.000619079	1	0	1	0
Risk factor	Anthropomorphic	Body mass index	seq.25446.34	DDI2	lm	-0.257377	0.0612793	2.71187636743437e-05	0.197642	0	1	0
Risk factor	Anthropomorphic	Body mass index	seq.25451.39	YAP1	lm	0.224349	0.0648243	0.00054263	1	0	1	0
Risk factor	Anthropomorphic	Body mass index	seq.25452.16	MSANTD2	lm	-0.202086	0.0604763	0.000838775	1	0	1	0
Risk factor	Anthropomorphic	Body mass index	seq.25453.57	ROPN1B	lm	0.127016	0.0640425	0.047385	1	0	1	0
Risk factor	Anthropomorphic	Body mass index	seq.25454.38	PRMT2	lm	0.607138	0.061463	8.11458735963696e-23	5.91391126770342e-19	1	1.47847781692585e-17	1
Risk factor	Anthropomorphic	Body mass index	seq.25456.73	PSMC5	lm	-0.00375774	0.0659806	0.954585	1	0	1	0
Risk factor	Anthropomorphic	Body mass index	seq.25459.3	MACROD2	lm	0.418746	0.0631821	3.7480636011476e-11	2.73158875251637e-07	1	6.82897188129093e-06	1
Risk factor	Anthropomorphic	Body mass index	seq.25460.36	IRF5	lm	0.467818	0.0676023	5.04355795573425e-12	3.67574503813912e-08	1	9.1893625953478e-07	1
Risk factor	Anthropomorphic	Body mass index	seq.25461.3	SAG	lm	-0.292186	0.0640005	5.09794266997208e-06	0.0371538	1	0.928845	0
Risk factor	Anthropomorphic	Body mass index	seq.25463.3	PRKAR2B	lm	0.00916999	0.0654192	0.888529	1	0	1	0
Risk factor	Anthropomorphic	Body mass index	seq.25464.1	CYP2C19	lm	-0.203489	0.0597454	0.000664238	1	0	1	0
Risk factor	Anthropomorphic	Body mass index	seq.25465.42	MLIP	lm	-0.0286027	0.067166	0.670234	1	0	1	0
Risk factor	Anthropomorphic	Body mass index	seq.25466.84	KMO	lm	0.345444	0.0684164	4.5860784698607e-07	0.00334233	1	0.0835583	0
Risk factor	Anthropomorphic	Body mass index	seq.25468.5	SOX9	lm	0.0250267	0.066891	0.708314	1	0	1	0
Risk factor	Anthropomorphic	Body mass index	seq.25472.12	BEGAIN	lm	0.186811	0.0614771	0.00238741	1	0	1	0
Risk factor	Anthropomorphic	Body mass index	seq.25473.62	FNTA	lm	0.0461204	0.0656528	0.482405	1	0	1	0
Risk factor	Anthropomorphic	Body mass index	seq.25479.8	LRRFIP2	lm	0.252678	0.0675505	0.00018552	1	0	1	0
Risk factor	Anthropomorphic	Body mass index	seq.25480.21	UBAC1	lm	-0.338475	0.0615021	3.89736943433169e-08	0.00028404	1	0.00710101	1
Risk factor	Anthropomorphic	Body mass index	seq.25481.66	ATXN10	lm	0.269839	0.0647074	3.09227505303878e-05	0.225365	0	1	0
Risk factor	Anthropomorphic	Body mass index	seq.25482.5	NFIA	lm	-0.330839	0.0680229	1.18571034239534e-06	0.00864146	1	0.216036	0
Risk factor	Anthropomorphic	Body mass index	seq.25484.120	ARID3C	lm	0.211668	0.0609394	0.000517944	1	0	1	0
Risk factor	Anthropomorphic	Body mass index	seq.25486.38	MRPL38	lm	-0.0515472	0.0676366	0.446022	1	0	1	0
Risk factor	Anthropomorphic	Body mass index	seq.25488.6	PLEKHO2	lm	-0.034957	0.0732344	0.633147	1	0	1	0
Risk factor	Anthropomorphic	Body mass index	seq.25491.54	LNPK	lm	0.0361907	0.0716415	0.613464	1	0	1	0
Risk factor	Anthropomorphic	Body mass index	seq.25492.7	TOM1	lm	0.291743	0.0631149	3.88228535853547e-06	0.0282941	1	0.707352	0
Risk factor	Anthropomorphic	Body mass index	seq.25493.11	FAM221B	lm	-0.184111	0.0674977	0.00639927	1	0	1	0
Risk factor	Anthropomorphic	Body mass index	seq.25497.35	SEC14L4	lm	0.596313	0.0650214	6.55374473320372e-20	4.77636916155887e-16	1	1.19409229038972e-14	1
Risk factor	Anthropomorphic	Body mass index	seq.25499.37	DDHD2	lm	0.0140559	0.0639574	0.826059	1	0	1	0
Risk factor	Anthropomorphic	Body mass index	seq.25500.6	RAB11FIP3	lm	-0.15996	0.0694257	0.0212589	1	0	1	0
Risk factor	Anthropomorphic	Body mass index	seq.25501.128	CLNK	lm	-0.2103	0.0637715	0.000981144	1	0	1	0
Risk factor	Anthropomorphic	Body mass index	seq.2558.51	POMC	lm	-0.552869	0.0650993	2.59030806761513e-17	1.88781651967791e-13	1	4.71954129919477e-12	1
Risk factor	Anthropomorphic	Body mass index	seq.2567.5	CFI	lm	0.649245	0.0609589	3.17224619677474e-26	2.31193302820943e-22	1	5.77983257052358e-21	1
Risk factor	Anthropomorphic	Body mass index	seq.2570.72	IGFBP2	lm	-2.08276	0.0574797	2.6238531385533e-257	1.91226416737764e-253	1	4.78066041844411e-252	1
Risk factor	Anthropomorphic	Body mass index	seq.2571.12	IGFBP3	lm	-0.541007	0.066325	4.24517903613805e-16	3.09388648153741e-12	1	7.73471620384353e-11	1
Risk factor	Anthropomorphic	Body mass index	seq.2573.20	IL6	lm	-0.108531	0.0616435	0.078359	1	0	1	0
Risk factor	Anthropomorphic	Body mass index	seq.2575.5	LEP	lm	3.70431	0.0502136	0	0	1	0	1
Risk factor	Anthropomorphic	Body mass index	seq.2578.67	CCL2	lm	-0.206067	0.059614	0.000551105	1	0	1	0
Risk factor	Anthropomorphic	Body mass index	seq.2579.17	MMP9	lm	0.0484651	0.0590462	0.411797	1	0	1	0
Risk factor	Anthropomorphic	Body mass index	seq.2580.83	MPO	lm	0.151404	0.0619423	0.0145462	1	0	1	0
Risk factor	Anthropomorphic	Body mass index	seq.2585.2	PRL	lm	-0.386948	0.0608463	2.19337028867362e-10	1.59852826638533e-06	1	3.99632066596334e-05	1
Risk factor	Anthropomorphic	Body mass index	seq.25879.6	KAT5	lm	0.0143074	0.0599063	0.811247	1	0	1	0
Risk factor	Anthropomorphic	Body mass index	seq.25880.14	ALOX5	lm	0.0855717	0.0617959	0.166188	1	0	1	0
Risk factor	Anthropomorphic	Body mass index	seq.25886.11	ABCD4	lm	-0.105503	0.0605188	0.081337	1	0	1	0
Risk factor	Anthropomorphic	Body mass index	seq.25889.108	AIM2	lm	-0.413625	0.0705038	4.7138187831468e-09	3.43543112915738e-05	1	0.000858858	1
Risk factor	Anthropomorphic	Body mass index	seq.25895.29	CASP5	lm	-0.120022	0.0687845	0.0810596	1	0	1	0
Risk factor	Anthropomorphic	Body mass index	seq.25898.4	CHID1	lm	-0.135777	0.0634728	0.0324698	1	0	1	0
Risk factor	Anthropomorphic	Body mass index	seq.2590.69	ROR1	lm	-0.889243	0.0661824	1.67329758825068e-40	1.21949928231709e-36	1	3.04874820579274e-35	1
Risk factor	Anthropomorphic	Body mass index	seq.25901.3	CRTC3	lm	0.0475946	0.0671607	0.478562	1	0	1	0
Risk factor	Anthropomorphic	Body mass index	seq.25902.27	GLUD1	lm	-0.237997	0.0640541	0.000204819	1	0	1	0
Risk factor	Anthropomorphic	Body mass index	seq.25904.17	DOCK2	lm	-0.0476779	0.0634206	0.452221	1	0	1	0
Risk factor	Anthropomorphic	Body mass index	seq.25906.5	EEF1A1	lm	-0.391361	0.0678017	8.27090299194716e-09	6.02783410053109e-05	1	0.00150696	1
Risk factor	Anthropomorphic	Body mass index	seq.25907.47	EML2	lm	0.060618	0.073616	0.410298	1	0	1	0
Risk factor	Anthropomorphic	Body mass index	seq.25910.1	FCGBP	lm	0.103398	0.0642842	0.107796	1	0	1	0
Risk factor	Anthropomorphic	Body mass index	seq.25912.131	FKBP1A	lm	0.312	0.0699911	8.45304589422511e-06	0.0616058	0	1	0
Risk factor	Anthropomorphic	Body mass index	seq.25913.17	FTH1	lm	0.351458	0.0636511	3.51774312397748e-08	0.000256373	1	0.00640933	1
Risk factor	Anthropomorphic	Body mass index	seq.25917.12	HEXA	lm	-0.0206197	0.066446	0.756328	1	0	1	0
Risk factor	Anthropomorphic	Body mass index	seq.25918.60	HLA-E	lm	0.0260772	0.0618485	0.673312	1	0	1	0
Risk factor	Anthropomorphic	Body mass index	seq.25921.3	INHA	lm	-0.28428	0.0664141	1.89817701984395e-05	0.138339	0	1	0
Risk factor	Anthropomorphic	Body mass index	seq.25922.7	LRP5	lm	0.385465	0.0657135	4.73791310293777e-09	3.45299106942105e-05	1	0.000863248	1
Risk factor	Anthropomorphic	Body mass index	seq.25926.29	LDB1	lm	-0.234844	0.0671933	0.000477853	1	0	1	0
Risk factor	Anthropomorphic	Body mass index	seq.25938.13	NEUROG3	lm	0.0520082	0.0618241	0.400257	1	0	1	0
Risk factor	Anthropomorphic	Body mass index	seq.25941.4	OASL	lm	0.0829038	0.0602454	0.168848	1	0	1	0
Risk factor	Anthropomorphic	Body mass index	seq.25947.116	PIK3C3	lm	-0.0923496	0.0596704	0.121763	1	0	1	0
Risk factor	Anthropomorphic	Body mass index	seq.25948.18	PKN2	lm	-0.262109	0.0603133	1.413422173897e-05	0.10301	0	1	0
Risk factor	Anthropomorphic	Body mass index	seq.25949.3	PLCD3	lm	0.0406763	0.0588668	0.489603	1	0	1	0
Risk factor	Anthropomorphic	Body mass index	seq.25951.17	PRAME	lm	-0.017865	0.059473	0.763893	1	0	1	0
Risk factor	Anthropomorphic	Body mass index	seq.25954.3	PTPRN	lm	-0.0496395	0.0593842	0.403246	1	0	1	0
Risk factor	Anthropomorphic	Body mass index	seq.25956.9	RAPGEF1	lm	0.479419	0.0628599	2.83255723337038e-14	2.06436771168033e-10	1	5.16091927920083e-09	1
Risk factor	Anthropomorphic	Body mass index	seq.25957.5	SRY	lm	-0.155213	0.0597139	0.00936752	1	0	1	0
Risk factor	Anthropomorphic	Body mass index	seq.25960.15	PLS3	lm	0.355541	0.0721004	8.42074873091033e-07	0.00613704	1	0.153426	0
Risk factor	Anthropomorphic	Body mass index	seq.25962.51	WNK1	lm	0.0707021	0.0606481	0.243757	1	0	1	0
Risk factor	Anthropomorphic	Body mass index	seq.25963.2	XPO5	lm	0.335048	0.0698927	1.68142403986171e-06	0.0122542	1	0.306355	0
Risk factor	Anthropomorphic	Body mass index	seq.25964.12	C1QTNF4	lm	-0.566392	0.0626743	2.2086374800025e-19	1.60965499542582e-15	1	4.02413748856456e-14	1
Risk factor	Anthropomorphic	Body mass index	seq.25967.34	TIMP1	lm	-0.253531	0.0634652	6.56213524719751e-05	0.478248	0	1	0
Risk factor	Anthropomorphic	Body mass index	seq.2597.8	VEGFA	lm	-0.0386073	0.0643325	0.548451	1	0	1	0
Risk factor	Anthropomorphic	Body mass index	seq.2598.9	TNFRSF9	lm	-0.194212	0.063182	0.00212381	1	0	1	0
Risk factor	Anthropomorphic	Body mass index	seq.2599.51	TNFSF9	lm	-0.120663	0.0609049	0.0476241	1	0	1	0
Risk factor	Anthropomorphic	Body mass index	seq.2602.2	ANGPT2	lm	0.279974	0.0645376	1.46329040989917e-05	0.106645	0	1	0
Risk factor	Anthropomorphic	Body mass index	seq.2603.61	CD80	lm	0.700475	0.0679744	1.13918687553944e-24	8.30239394893141e-21	1	2.07559848723286e-19	1
Risk factor	Anthropomorphic	Body mass index	seq.2605.49	TNFRSF8	lm	0.686154	0.0657646	3.04644261396977e-25	2.22024737706117e-21	1	5.55061844265292e-20	1
Risk factor	Anthropomorphic	Body mass index	seq.2607.54	CRLF1|CLCF1	lm	0.160866	0.0636642	0.0115398	1	0	1	0
Risk factor	Anthropomorphic	Body mass index	seq.2609.59	CST3	lm	0.602339	0.0828125	4.00819588932056e-13	2.92117316413683e-09	1	7.30293291034206e-08	1
Risk factor	Anthropomorphic	Body mass index	seq.2611.72	TYRO3	lm	0.186033	0.0610768	0.00233126	1	0	1	0
Risk factor	Anthropomorphic	Body mass index	seq.2612.5	EIF5	lm	0.534049	0.0616632	6.1235075717594e-18	4.46281231829825e-14	1	1.11570307957456e-12	1
Risk factor	Anthropomorphic	Body mass index	seq.2614.28	EFNA4	lm	0.221672	0.0729971	0.00240312	1	0	1	0
Risk factor	Anthropomorphic	Body mass index	seq.2615.60	EFNA5	lm	0.0598646	0.0714616	0.402227	1	0	1	0
Risk factor	Anthropomorphic	Body mass index	seq.2616.23	ERBB2	lm	-0.126924	0.0614644	0.038971	1	0	1	0
Risk factor	Anthropomorphic	Body mass index	seq.2617.56	ERBB3	lm	-0.282367	0.0673662	2.81559764171337e-05	0.205201	0	1	0
Risk factor	Anthropomorphic	Body mass index	seq.2618.10	ERBB4	lm	-0.185956	0.066282	0.00504174	1	0	1	0
Risk factor	Anthropomorphic	Body mass index	seq.2619.72	TACSTD2	lm	-0.0668111	0.0641079	0.297382	1	0	1	0
Risk factor	Anthropomorphic	Body mass index	seq.2620.4	IL6ST	lm	-0.406987	0.0624411	7.78319274360516e-11	5.67239087153944e-07	1	1.41809771788486e-05	1
Risk factor	Anthropomorphic	Body mass index	seq.2622.18	HMOX2	lm	-0.141584	0.06088	0.020076	1	0	1	0
Risk factor	Anthropomorphic	Body mass index	seq.2625.53	HSP90AA1	lm	0.927642	0.0590959	2.53188798385211e-54	1.84523996263142e-50	1	4.61309990657855e-49	1
Risk factor	Anthropomorphic	Body mass index	seq.2630.12	IL1RAP	lm	-0.839796	0.0603487	2.86359741950645e-43	2.0869897993363e-39	1	5.21747449834075e-38	1
Risk factor	Anthropomorphic	Body mass index	seq.2631.50	IL10RB	lm	0.569252	0.0665689	1.57036578076583e-17	1.14448258102214e-13	1	2.86120645255534e-12	1
Risk factor	Anthropomorphic	Body mass index	seq.2632.5	IL12RB1	lm	0.427442	0.0685721	4.91385942006389e-10	3.58122074534256e-06	1	8.95305186335641e-05	1
Risk factor	Anthropomorphic	Body mass index	seq.2633.52	IL13RA1	lm	0.207771	0.065949	0.001639	1	0	1	0
Risk factor	Anthropomorphic	Body mass index	seq.2634.2	IL2RG	lm	0.0127723	0.06203	0.836873	1	0	1	0
Risk factor	Anthropomorphic	Body mass index	seq.2635.61	LAYN	lm	0.436362	0.0732095	2.67666777457368e-09	1.9507554741093e-05	1	0.000487689	1
Risk factor	Anthropomorphic	Body mass index	seq.2636.10	LTBR	lm	0.853901	0.0653665	2.06764091546308e-38	1.50689669918949e-34	1	3.76724174797373e-33	1
Risk factor	Anthropomorphic	Body mass index	seq.2637.77	MRC1	lm	0.362216	0.0614475	3.9828873627618e-09	2.9027283099808e-05	1	0.000725682	1
Risk factor	Anthropomorphic	Body mass index	seq.2638.12	CSF1R	lm	0.519262	0.0614723	3.80636323132064e-17	2.77407752298648e-13	1	6.93519380746621e-12	1
Risk factor	Anthropomorphic	Body mass index	seq.2640.3	MST1R	lm	0.925005	0.0693286	5.71693623931602e-40	4.16650313121352e-36	1	1.04162578280338e-34	1
Risk factor	Anthropomorphic	Body mass index	seq.2642.4	PAFAH1B2	lm	-0.790071	0.064993	1.46749435779108e-33	1.06950988795814e-29	1	2.67377471989535e-28	1
Risk factor	Anthropomorphic	Body mass index	seq.2643.57	CDH3	lm	0.75433	0.0614497	3.51986173832907e-34	2.56527523489423e-30	1	6.41318808723556e-29	1
Risk factor	Anthropomorphic	Body mass index	seq.2644.11	PRKCA	lm	0.0136298	0.0604119	0.82151	1	0	1	0
Risk factor	Anthropomorphic	Body mass index	seq.2645.54	PRKCZ	lm	0.436605	0.0629755	4.60952361640776e-12	3.35942081163798e-08	1	8.39855202909494e-07	1
Risk factor	Anthropomorphic	Body mass index	seq.2647.66	GDI2	lm	0.494297	0.0609358	6.1347407897825e-16	4.47099908759349e-12	1	1.11774977189837e-10	1
Risk factor	Anthropomorphic	Body mass index	seq.2649.77	ICAM3	lm	0.662065	0.0650831	4.35703339078272e-24	3.17540593520245e-20	1	7.93851483800612e-19	1
Risk factor	Anthropomorphic	Body mass index	seq.2652.15	PLAUR	lm	-0.324101	0.0702853	4.09648397987933e-06	0.0298552	1	0.746379	0
Risk factor	Anthropomorphic	Body mass index	seq.2654.19	TNFRSF1A	lm	0.491891	0.0762204	1.18897369913037e-10	8.66524031926213e-07	1	2.16631007981553e-05	1
Risk factor	Anthropomorphic	Body mass index	seq.2658.27	NTRK3	lm	-1.19506	0.0605049	7.16063960673478e-84	5.21867414538831e-80	1	1.30466853634708e-78	1
Risk factor	Anthropomorphic	Body mass index	seq.2665.26	TNFRSF17	lm	-0.588653	0.0644888	9.70150500852956e-20	7.07045685021634e-16	1	1.76761421255409e-14	1
Risk factor	Anthropomorphic	Body mass index	seq.2666.53	DCN	lm	0.0740811	0.0632847	0.241812	1	0	1	0
Risk factor	Anthropomorphic	Body mass index	seq.2668.70	CAPN1|CAPNS1	lm	0.157723	0.0628848	0.0121669	1	0	1	0
Risk factor	Anthropomorphic	Body mass index	seq.2670.67	CKM	lm	0.234995	0.0632878	0.000206809	1	0	1	0
Risk factor	Anthropomorphic	Body mass index	seq.2677.1	EGFR	lm	-0.617926	0.0621587	4.36930941383725e-23	3.18435270080459e-19	1	7.96088175201147e-18	1
Risk factor	Anthropomorphic	Body mass index	seq.2681.23	HGF	lm	0.388858	0.0590126	4.84017954391144e-11	3.52752285160266e-07	1	8.81880712900665e-06	1
Risk factor	Anthropomorphic	Body mass index	seq.2682.68	HSPD1	lm	0.0753929	0.0609905	0.216461	1	0	1	0
Risk factor	Anthropomorphic	Body mass index	seq.2683.1	C3	lm	0.732172	0.0623109	1.71301368871669e-31	1.24844437633672e-27	1	3.12111094084181e-26	1
Risk factor	Anthropomorphic	Body mass index	seq.2685.21	IGFBP5	lm	-0.308573	0.0630262	1.0070733692648e-06	0.00733955	1	0.183489	0
Risk factor	Anthropomorphic	Body mass index	seq.2686.67	IGFBP6	lm	0.610656	0.0848549	7.03140628402625e-13	5.12448889979833e-09	1	1.28112222494958e-07	1
Risk factor	Anthropomorphic	Body mass index	seq.2687.2	MIA	lm	-1.02916	0.0641015	1.09119549828042e-56	7.95263279146767e-53	1	1.98815819786693e-51	1
Risk factor	Anthropomorphic	Body mass index	seq.2692.74	PLA2G2A	lm	-0.0283256	0.0614533	0.644868	1	0	1	0
Risk factor	Anthropomorphic	Body mass index	seq.2693.20	OSM	lm	0.721019	0.063014	5.73824589657266e-30	4.18203360942216e-26	1	1.04550840235554e-24	1
Risk factor	Anthropomorphic	Body mass index	seq.2695.25	PECAM1	lm	0.743024	0.0657238	2.65679006385497e-29	1.9362685985375e-25	1	4.84067149634376e-24	1
Risk factor	Anthropomorphic	Body mass index	seq.2696.87	PSPN	lm	0.803309	0.0710942	2.83509355392814e-29	2.06621618210283e-25	1	5.16554045525707e-24	1
Risk factor	Anthropomorphic	Body mass index	seq.2697.7	PF4	lm	-0.254329	0.064986	9.20684608517541e-05	0.670995	0	1	0
Risk factor	Anthropomorphic	Body mass index	seq.2700.56	PROS1	lm	0.338743	0.0666424	3.84189485500586e-07	0.00279997	1	0.0699993	0
Risk factor	Anthropomorphic	Body mass index	seq.2704.74	TNFRSF13B	lm	0.0825506	0.0691661	0.232722	1	0	1	0
Risk factor	Anthropomorphic	Body mass index	seq.2705.5	CCL25	lm	0.433992	0.0597431	4.28809597589862e-13	3.12516434723491e-09	1	7.81291086808729e-08	1
Risk factor	Anthropomorphic	Body mass index	seq.2706.69	SERPINA7	lm	-0.293453	0.0617853	2.09195659533989e-06	0.0152462	1	0.381154	0
Risk factor	Anthropomorphic	Body mass index	seq.2708.54	TNFSF18	lm	0.398331	0.0721966	3.60475680193138e-08	0.000262715	1	0.00656787	1
Risk factor	Anthropomorphic	Body mass index	seq.2711.6	CNTFR	lm	-0.408856	0.0649337	3.28685364020134e-10	2.39545893297874e-06	1	5.98864733244684e-05	1
Risk factor	Anthropomorphic	Body mass index	seq.2714.78	AIMP1	lm	0.26726	0.066518	5.95380028334389e-05	0.433913	0	1	0
Risk factor	Anthropomorphic	Body mass index	seq.2715.25	EPOR	lm	-0.0174569	0.0747581	0.815373	1	0	1	0
Risk factor	Anthropomorphic	Body mass index	seq.2719.3	CSF3R	lm	0.225452	0.062649	0.000322763	1	0	1	0
Risk factor	Anthropomorphic	Body mass index	seq.2723.9	IL37	lm	0.75103	0.0676931	2.71345692195035e-28	1.97756740471742e-24	1	4.94391851179354e-23	1
Risk factor	Anthropomorphic	Body mass index	seq.2728.62	TNC	lm	-0.182867	0.0618434	0.00312074	1	0	1	0
Risk factor	Anthropomorphic	Body mass index	seq.2730.58	MICA	lm	0.116808	0.061854	0.0590193	1	0	1	0
Risk factor	Anthropomorphic	Body mass index	seq.2731.29	POR	lm	0.253632	0.0618531	4.18289851583551e-05	0.30485	0	1	0
Risk factor	Anthropomorphic	Body mass index	seq.2732.58	NANOG	lm	-0.271977	0.063066	1.64281090414312e-05	0.119728	0	1	0
Risk factor	Anthropomorphic	Body mass index	seq.2734.49	NCR2	lm	-0.223606	0.0669161	0.00083877	1	0	1	0
Risk factor	Anthropomorphic	Body mass index	seq.2737.22	CCN3	lm	0.158926	0.0714369	0.0261432	1	0	1	0
Risk factor	Anthropomorphic	Body mass index	seq.2741.22	SIGLEC6	lm	0.113157	0.0600214	0.0594457	1	0	1	0
Risk factor	Anthropomorphic	Body mass index	seq.2742.68	SIGLEC7	lm	0.329387	0.0603451	5.02128559619295e-08	0.000365951	1	0.00914878	1
Risk factor	Anthropomorphic	Body mass index	seq.2743.5	SHH	lm	-0.796122	0.0607486	1.2058754995643e-38	8.7884206408246e-35	1	2.19710516020615e-33	1
Risk factor	Anthropomorphic	Body mass index	seq.2744.57	IGHG1	lm	-0.544776	0.0657331	1.44672833628087e-16	1.0543756114815e-12	1	2.63593902870375e-11	1
Risk factor	Anthropomorphic	Body mass index	seq.2746.56	CRLF2	lm	0.343437	0.0654106	1.57580389898702e-07	0.00114845	1	0.0287111	1
Risk factor	Anthropomorphic	Body mass index	seq.2747.3	ULBP3	lm	-0.195738	0.0627243	0.00181441	1	0	1	0
Risk factor	Anthropomorphic	Body mass index	seq.2748.3	INHBA	lm	0.791026	0.0630846	1.43613661884286e-35	1.04665636781268e-31	1	2.61664091953169e-30	1
Risk factor	Anthropomorphic	Body mass index	seq.2750.3	APOA1	lm	-0.371683	0.0619489	2.10505550909352e-09	1.53416445502736e-05	1	0.000383541	1
Risk factor	Anthropomorphic	Body mass index	seq.2751.16	AZU1	lm	-0.336978	0.0666237	4.38011409172033e-07	0.00319223	1	0.0798057	0
Risk factor	Anthropomorphic	Body mass index	seq.2752.62	GDF5	lm	-0.0765046	0.0610379	0.210117	1	0	1	0
Risk factor	Anthropomorphic	Body mass index	seq.2753.2	C1QA|C1QB|C1QC	lm	0.0361199	0.06919	0.601665	1	0	1	0
Risk factor	Anthropomorphic	Body mass index	seq.2754.50	C3	lm	0.562918	0.0604091	1.6870342219864e-20	1.22951054098369e-16	1	3.07377635245922e-15	1
Risk factor	Anthropomorphic	Body mass index	seq.2755.8	C3	lm	0.496679	0.0594725	8.50579502123844e-17	6.19902341147857e-13	1	1.54975585286964e-11	1
Risk factor	Anthropomorphic	Body mass index	seq.2760.2	FAM107A	lm	0.361718	0.0835136	1.50999662922921e-05	0.110049	0	1	0
Risk factor	Anthropomorphic	Body mass index	seq.2761.49	FGF18	lm	-0.257149	0.0656196	9.01152234636463e-05	0.65676	0	1	0
Risk factor	Anthropomorphic	Body mass index	seq.2762.30	FGF19	lm	-0.461242	0.0604618	2.79045085711707e-14	2.03368058466692e-10	1	5.0842014616673e-09	1
Risk factor	Anthropomorphic	Body mass index	seq.2763.66	FGF20	lm	-0.34245	0.0637685	8.19757541976245e-08	0.000597439	1	0.014936	1
Risk factor	Anthropomorphic	Body mass index	seq.2765.4	GDF11|MSTN	lm	-0.120441	0.0627341	0.0549289	1	0	1	0
Risk factor	Anthropomorphic	Body mass index	seq.2768.56	HPX	lm	-0.156107	0.0598223	0.00909261	1	0	1	0
Risk factor	Anthropomorphic	Body mass index	seq.2770.51	CCL1	lm	0.847331	0.066193	5.64203545635303e-37	4.11191544059009e-33	1	1.02797886014752e-31	1
Risk factor	Anthropomorphic	Body mass index	seq.2771.35	IGFBP1	lm	-1.95835	0.0563895	1.69020520208361e-238	1.23182155127853e-234	1	3.07955387819634e-233	1
Risk factor	Anthropomorphic	Body mass index	seq.2773.50	IL10	lm	-0.125591	0.0634453	0.0478089	1	0	1	0
Risk factor	Anthropomorphic	Body mass index	seq.2774.10	IL16	lm	0.275044	0.0659927	3.12420524001562e-05	0.227692	0	1	0
Risk factor	Anthropomorphic	Body mass index	seq.2775.54	IL17F	lm	0.339344	0.064913	1.78185734264338e-07	0.00129862	1	0.0324654	1
Risk factor	Anthropomorphic	Body mass index	seq.2778.10	IL22	lm	-0.124437	0.0625563	0.0467299	1	0	1	0
Risk factor	Anthropomorphic	Body mass index	seq.2780.35	LTF	lm	0.0658533	0.0634017	0.299006	1	0	1	0
Risk factor	Anthropomorphic	Body mass index	seq.2781.63	CCL4L1	lm	-0.0937772	0.060656	0.122152	1	0	1	0
Risk factor	Anthropomorphic	Body mass index	seq.2783.18	CCL3L1	lm	0.736612	0.0666766	4.5323273455213e-28	3.30316016941592e-24	1	8.25790042353981e-23	1
Risk factor	Anthropomorphic	Body mass index	seq.2785.15	CCL8	lm	-0.323762	0.063185	3.09600307321862e-07	0.00225637	1	0.0564092	0
Risk factor	Anthropomorphic	Body mass index	seq.2788.55	MMP3	lm	-0.359735	0.0701669	3.05002612652174e-07	0.00222286	1	0.0555715	0
Risk factor	Anthropomorphic	Body mass index	seq.2789.26	MMP7	lm	-0.293232	0.0660892	9.3089267428573e-06	0.0678435	0	1	0
Risk factor	Anthropomorphic	Body mass index	seq.2790.54	PPBP	lm	-0.315097	0.0616633	3.33425120868464e-07	0.00243	1	0.0607501	0
Risk factor	Anthropomorphic	Body mass index	seq.2794.60	SOD1	lm	0.142605	0.0640353	0.0259901	1	0	1	0
Risk factor	Anthropomorphic	Body mass index	seq.2796.62	FGA|FGB|FGG	lm	0.0681902	0.0631562	0.280321	1	0	1	0
Risk factor	Anthropomorphic	Body mass index	seq.2797.56	APOB	lm	-0.55709	0.0622187	4.66197156647671e-19	3.39764487764822e-15	1	8.49411219412057e-14	1
Risk factor	Anthropomorphic	Body mass index	seq.2805.6	ACE2	lm	0.0322629	0.0645685	0.617328	1	0	1	0
Risk factor	Anthropomorphic	Body mass index	seq.2806.49	ACVR1B	lm	-0.0656988	0.0635018	0.300904	1	0	1	0
Risk factor	Anthropomorphic	Body mass index	seq.2809.25	ADAMTS4	lm	-0.161702	0.0660678	0.0144167	1	0	1	0
Risk factor	Anthropomorphic	Body mass index	seq.2811.27	ANGPT1	lm	-0.610375	0.0609163	2.00305143067081e-23	1.45982388267288e-19	1	3.64955970668222e-18	1
Risk factor	Anthropomorphic	Body mass index	seq.2813.11	AGRP	lm	-0.785198	0.063359	8.55316198418503e-35	6.23354445407405e-31	1	1.55838611351851e-29	1
Risk factor	Anthropomorphic	Body mass index	seq.2816.50	BCAM	lm	-0.356777	0.063574	2.1008025676665e-08	0.000153106	1	0.00382766	1
Risk factor	Anthropomorphic	Body mass index	seq.2819.23	CDH5	lm	-0.232867	0.0618066	0.000166552	1	0	1	0
Risk factor	Anthropomorphic	Body mass index	seq.2822.56	ADGRE5	lm	0.739706	0.0607228	1.08446671808693e-33	7.90359344141755e-30	1	1.97589836035439e-28	1
Risk factor	Anthropomorphic	Body mass index	seq.2823.7	COMMD7	lm	-0.134873	0.0716184	0.0597256	1	0	1	0
Risk factor	Anthropomorphic	Body mass index	seq.2826.53	EDA	lm	-0.271555	0.0666202	4.64491745167359e-05	0.338522	0	1	0
Risk factor	Anthropomorphic	Body mass index	seq.2827.23	CX3CL1	lm	0.24972	0.0719121	0.00051959	1	0	1	0
Risk factor	Anthropomorphic	Body mass index	seq.2828.82	SPINT1	lm	-0.33555	0.0639741	1.62228162868932e-07	0.00118232	1	0.029558	1
Risk factor	Anthropomorphic	Body mass index	seq.2829.19	IL27|EBI3	lm	-0.0161414	0.0639478	0.80073	1	0	1	0
Risk factor	Anthropomorphic	Body mass index	seq.2831.29	KLK11	lm	-0.604031	0.0662022	1.00533188032262e-19	7.32685874379127e-16	1	1.83171468594781e-14	1
Risk factor	Anthropomorphic	Body mass index	seq.2833.20	KLK4	lm	-0.270312	0.0601961	7.25397920571733e-06	0.052867	0	1	0
Risk factor	Anthropomorphic	Body mass index	seq.2834.54	KLK8	lm	-0.395089	0.0674114	4.88009826038018e-09	3.55661561216508e-05	1	0.000889154	1
Risk factor	Anthropomorphic	Body mass index	seq.2835.1	XRCC6	lm	0.261431	0.0619626	2.49252958827249e-05	0.181656	0	1	0
Risk factor	Anthropomorphic	Body mass index	seq.2836.68	LCN2	lm	0.0426291	0.0648239	0.510815	1	0	1	0
Risk factor	Anthropomorphic	Body mass index	seq.2837.3	MET	lm	-0.806207	0.0601077	2.27496556150059e-40	1.65799490122163e-36	1	4.14498725305408e-35	1
Risk factor	Anthropomorphic	Body mass index	seq.2838.53	MMP17	lm	0.84209	0.064354	1.55706979010487e-38	1.13479246302843e-34	1	2.83698115757107e-33	1
Risk factor	Anthropomorphic	Body mass index	seq.2839.2	TNFSF4	lm	-0.025132	0.0626833	0.688483	1	0	1	0
Risk factor	Anthropomorphic	Body mass index	seq.2841.13	FRZB	lm	0.781515	0.0634979	2.39651100036592e-34	1.74657721706668e-30	1	4.36644304266671e-29	1
Risk factor	Anthropomorphic	Body mass index	seq.2843.13	SPINT2	lm	-0.442772	0.0617967	8.83588807005787e-13	6.43959522545818e-09	1	1.60989880636454e-07	1
Risk factor	Anthropomorphic	Body mass index	seq.2844.53	TIE1	lm	-0.0925027	0.0609367	0.12907	1	0	1	0
Risk factor	Anthropomorphic	Body mass index	seq.2846.24	RPS27A	lm	0.466332	0.0625803	1.06833520659036e-13	7.78602698563051e-10	1	1.94650674640764e-08	1
Risk factor	Anthropomorphic	Body mass index	seq.2848.2	WIF1	lm	-0.142304	0.0665698	0.0325896	1	0	1	0
Risk factor	Anthropomorphic	Body mass index	seq.2849.49	AIF1	lm	0.546642	0.0715324	2.52304117415746e-14	1.83879240772596e-10	1	4.59698101931489e-09	1
Risk factor	Anthropomorphic	Body mass index	seq.2851.63	C5	lm	-0.30798	0.0590756	1.92474290632748e-07	0.00140275	1	0.0350688	1
Risk factor	Anthropomorphic	Body mass index	seq.2853.68	CHEK1	lm	0.401265	0.0694755	8.10084176791891e-09	5.9038934804593e-05	1	0.00147597	1
Risk factor	Anthropomorphic	Body mass index	seq.2855.49	MAPK3	lm	0.00980432	0.0643384	0.878888	1	0	1	0
Risk factor	Anthropomorphic	Body mass index	seq.2857.70	NR3C1	lm	-0.333548	0.0597916	2.54500134635097e-08	0.00018548	1	0.00463699	1
Risk factor	Anthropomorphic	Body mass index	seq.2858.29	HAT1	lm	-0.178488	0.0607068	0.0032945	1	0	1	0
Risk factor	Anthropomorphic	Body mass index	seq.2859.69	HDAC8	lm	0.328374	0.0665312	8.23146268223723e-07	0.00599909	1	0.149977	0
Risk factor	Anthropomorphic	Body mass index	seq.2860.19	KPNA2	lm	-0.448745	0.0606969	1.65472348322276e-13	1.20596247457275e-09	1	3.01490618643187e-08	1
Risk factor	Anthropomorphic	Body mass index	seq.2864.2	MAP2K1	lm	0.0450541	0.066757	0.499771	1	0	1	0
Risk factor	Anthropomorphic	Body mass index	seq.2867.52	AKT1	lm	-0.0973752	0.0606411	0.108385	1	0	1	0
Risk factor	Anthropomorphic	Body mass index	seq.2869.68	PRKCD	lm	-0.112456	0.0636471	0.0773085	1	0	1	0
Risk factor	Anthropomorphic	Body mass index	seq.2870.29	RAC1	lm	-0.142156	0.0589481	0.0159184	1	0	1	0
Risk factor	Anthropomorphic	Body mass index	seq.2871.73	RAD51	lm	0.697731	0.064158	2.92070386873556e-27	2.12860897953448e-23	1	5.32152244883619e-22	1
Risk factor	Anthropomorphic	Body mass index	seq.2875.15	TBP	lm	0.0613345	0.0643239	0.340367	1	0	1	0
Risk factor	Anthropomorphic	Body mass index	seq.2876.74	TOP1	lm	0.288373	0.0618008	3.14348740101124e-06	0.0229097	1	0.572743	0
Risk factor	Anthropomorphic	Body mass index	seq.2877.3	UBE2I	lm	0.180871	0.0649671	0.0053875	1	0	1	0
Risk factor	Anthropomorphic	Body mass index	seq.2878.66	YES1	lm	0.772862	0.0702458	7.43065954428487e-28	5.41546467587482e-24	1	1.3538661689687e-22	1
Risk factor	Anthropomorphic	Body mass index	seq.2879.9	SERPINA3	lm	-0.808997	0.0642416	7.41408812357334e-36	5.40338742446025e-32	1	1.35084685611506e-30	1
Risk factor	Anthropomorphic	Body mass index	seq.2888.49	C7	lm	-0.793123	0.0607218	2.10096380879753e-38	1.53118242385164e-34	1	3.8279560596291e-33	1
Risk factor	Anthropomorphic	Body mass index	seq.2889.37	CTF1	lm	0.0451235	0.0721961	0.531989	1	0	1	0
Risk factor	Anthropomorphic	Body mass index	seq.2890.59	CCL28	lm	-0.969701	0.0590093	3.07821445582178e-59	2.24340269540291e-55	1	5.60850673850728e-54	1
Risk factor	Anthropomorphic	Body mass index	seq.2891.1	CD22	lm	0.710454	0.0712744	3.36229875573332e-23	2.45044333317844e-19	1	6.12610833294611e-18	1
Risk factor	Anthropomorphic	Body mass index	seq.2900.53	CCL14	lm	0.205409	0.0692831	0.00304236	1	0	1	0
Risk factor	Anthropomorphic	Body mass index	seq.2906.55	IL4	lm	-0.185956	0.0655978	0.00460289	1	0	1	0
Risk factor	Anthropomorphic	Body mass index	seq.2911.27	MDK	lm	0.39057	0.0706617	3.40613197546946e-08	0.000248239	1	0.00620597	1
Risk factor	Anthropomorphic	Body mass index	seq.2913.1	CCL23	lm	-0.446636	0.0639463	3.20639915324537e-12	2.33682370288523e-08	1	5.84205925721306e-07	1
Risk factor	Anthropomorphic	Body mass index	seq.2915.6	PCNA	lm	-0.19093	0.06332	0.00257921	1	0	1	0
Risk factor	Anthropomorphic	Body mass index	seq.2917.3	TNFSF11	lm	0.522005	0.0652007	1.44094832430125e-15	1.05016313875075e-11	1	2.62540784687688e-10	1
Risk factor	Anthropomorphic	Body mass index	seq.2925.9	SERPINE1	lm	0.444568	0.061301	4.6855475990784e-13	3.41482709020834e-09	1	8.53706772552084e-08	1
Risk factor	Anthropomorphic	Body mass index	seq.2937.10	APOE	lm	0.154104	0.0610394	0.0116096	1	0	1	0
Risk factor	Anthropomorphic	Body mass index	seq.2938.55	APOE	lm	0.12036	0.0611514	0.0490937	1	0	1	0
Risk factor	Anthropomorphic	Body mass index	seq.2939.10	ARTN	lm	0.10006	0.062776	0.111014	1	0	1	0
Risk factor	Anthropomorphic	Body mass index	seq.2942.50	CYCS	lm	-0.251665	0.0605317	3.26676649267781e-05	0.238082	0	1	0
Risk factor	Anthropomorphic	Body mass index	seq.2943.5	CYP3A4	lm	0.315725	0.0642656	9.24597583945019e-07	0.00673847	1	0.168462	0
Risk factor	Anthropomorphic	Body mass index	seq.2944.66	NBL1	lm	-0.135917	0.0770849	0.0779225	1	0	1	0
Risk factor	Anthropomorphic	Body mass index	seq.2946.52	CFD	lm	1.21091	0.0733482	9.31025271088417e-60	6.78531217569238e-56	1	1.6963280439231e-54	1
Risk factor	Anthropomorphic	Body mass index	seq.2948.58	GHR	lm	2.16286	0.0561786	1.79846249462258e-286	1.31071946608093e-282	1	3.27679866520234e-281	1
Risk factor	Anthropomorphic	Body mass index	seq.2949.6	PLA2G10	lm	-0.0307932	0.0693761	0.657163	1	0	1	0
Risk factor	Anthropomorphic	Body mass index	seq.2950.57	IGFBP4	lm	1.34976	0.0678693	5.77990940114505e-85	4.21239797155451e-81	1	1.05309949288863e-79	1
Risk factor	Anthropomorphic	Body mass index	seq.2952.75	IGF1	lm	-0.239525	0.0643408	0.000199092	1	0	1	0
Risk factor	Anthropomorphic	Body mass index	seq.2953.31	CGA|LHB	lm	-0.675831	0.0789234	1.41834034532e-17	1.03368644366921e-13	1	2.58421610917304e-12	1
Risk factor	Anthropomorphic	Body mass index	seq.2954.56	MMP8	lm	-0.243673	0.059947	4.87629975247762e-05	0.355385	0	1	0
Risk factor	Anthropomorphic	Body mass index	seq.2960.66	CFP	lm	0.832918	0.0602518	9.86901946053882e-43	7.19254138284069e-39	1	1.79813534571017e-37	1
Risk factor	Anthropomorphic	Body mass index	seq.2961.1	PROC	lm	-0.284868	0.0616057	3.85173565338308e-06	0.0280714	1	0.701786	0
Risk factor	Anthropomorphic	Body mass index	seq.2962.50	PTHLH	lm	0.0333116	0.0629966	0.596977	1	0	1	0
Risk factor	Anthropomorphic	Body mass index	seq.2966.65	CLEC11A	lm	0.0860164	0.0615064	0.162023	1	0	1	0
Risk factor	Anthropomorphic	Body mass index	seq.2967.8	VCAM1	lm	0.649066	0.064034	6.27045924087142e-24	4.56991069474709e-20	1	1.14247767368677e-18	1
Risk factor	Anthropomorphic	Body mass index	seq.2968.61	TNFSF15	lm	0.102397	0.0664031	0.123119	1	0	1	0
Risk factor	Anthropomorphic	Body mass index	seq.2969.11	ACVRL1	lm	0.309919	0.065363	2.17637751474922e-06	0.0158614	1	0.396536	0
Risk factor	Anthropomorphic	Body mass index	seq.2970.60	AREG	lm	-0.386643	0.0615747	3.67066368531237e-10	2.67517969385566e-06	1	6.68794923463914e-05	1
Risk factor	Anthropomorphic	Body mass index	seq.2972.57	BMP7	lm	-0.315789	0.0627304	4.95966417296748e-07	0.0036146	1	0.0903651	0
Risk factor	Anthropomorphic	Body mass index	seq.2973.15	CD36	lm	0.705225	0.0620855	1.45864106709718e-29	1.06305760970042e-25	1	2.65764402425106e-24	1
Risk factor	Anthropomorphic	Body mass index	seq.2974.61	CNTN1	lm	-0.741269	0.0607574	8.65664662244623e-34	6.30896405843881e-30	1	1.5772410146097e-28	1
Risk factor	Anthropomorphic	Body mass index	seq.2975.19	CCN2	lm	-0.228297	0.062431	0.000257851	1	0	1	0
Risk factor	Anthropomorphic	Body mass index	seq.2976.58	DSG1	lm	1.0983	0.0652313	5.09457612177891e-62	3.71292707755247e-58	1	9.28231769388117e-57	1
Risk factor	Anthropomorphic	Body mass index	seq.2977.7	EDAR	lm	-0.264952	0.0603951	1.17143209212908e-05	0.085374	0	1	0
Risk factor	Anthropomorphic	Body mass index	seq.2979.8	CXCL5	lm	0.226967	0.0664184	0.000637329	1	0	1	0
Risk factor	Anthropomorphic	Body mass index	seq.2981.9	ESAM	lm	-0.427855	0.0637014	2.05357731945626e-11	1.49664715041972e-07	1	3.74161787604931e-06	1
Risk factor	Anthropomorphic	Body mass index	seq.2982.82	LGALS4	lm	1.05894	0.061915	6.84514250586128e-64	4.9887398582717e-60	1	1.24718496456793e-58	1
Risk factor	Anthropomorphic	Body mass index	seq.2985.35	CXCL1	lm	0.0911851	0.060893	0.134331	1	0	1	0
Risk factor	Anthropomorphic	Body mass index	seq.2986.49	CXCL3	lm	-0.0765654	0.0598394	0.200771	1	0	1	0
Risk factor	Anthropomorphic	Body mass index	seq.2987.37	H1-2	lm	0.21593	0.0634687	0.000673497	1	0	1	0
Risk factor	Anthropomorphic	Body mass index	seq.2989.17	IFNG	lm	-0.249937	0.0645642	0.000109626	0.798956	0	1	0
Risk factor	Anthropomorphic	Body mass index	seq.2991.9	IL1R1	lm	-1.01728	0.0634267	1.40956789873446e-56	1.02729308459767e-52	1	2.56823271149419e-51	1
Risk factor	Anthropomorphic	Body mass index	seq.2992.59	IL17RA	lm	-0.286697	0.0601028	1.89015894655957e-06	0.0137755	1	0.344387	0
Risk factor	Anthropomorphic	Body mass index	seq.2993.1	IL18RAP	lm	0.0681844	0.0673542	0.311428	1	0	1	0
Risk factor	Anthropomorphic	Body mass index	seq.2994.71	IL1RL2	lm	0.306334	0.0647651	2.30393414556743e-06	0.0167911	1	0.419777	0
Risk factor	Anthropomorphic	Body mass index	seq.2997.8	JAM2	lm	0.313639	0.0781318	6.04593890142708e-05	0.440628	0	1	0
Risk factor	Anthropomorphic	Body mass index	seq.2998.53	JAM3	lm	-0.212167	0.064356	0.000984421	1	0	1	0
Risk factor	Anthropomorphic	Body mass index	seq.2999.6	LSAMP	lm	-1.20121	0.0639261	2.4779579609351e-76	1.8059357619295e-72	1	4.51483940482375e-71	1
Risk factor	Anthropomorphic	Body mass index	seq.3000.66	MBL2	lm	-0.562554	0.0597485	6.83535260679399e-21	4.98160497983146e-17	1	1.24540124495787e-15	1
Risk factor	Anthropomorphic	Body mass index	seq.3003.29	NCR3	lm	-0.0761036	0.0637388	0.232534	1	0	1	0
Risk factor	Anthropomorphic	Body mass index	seq.3004.67	PDCD1LG2	lm	-0.563304	0.065087	6.45796371640293e-18	4.70656395651445e-14	1	1.17664098912861e-12	1
Risk factor	Anthropomorphic	Body mass index	seq.3005.5	PTPN1	lm	0.217928	0.0648277	0.000780216	1	0	1	0
Risk factor	Anthropomorphic	Body mass index	seq.3007.7	SIGLEC9	lm	-0.00886684	0.060788	0.884034	1	0	1	0
Risk factor	Anthropomorphic	Body mass index	seq.3009.3	TGFBR3	lm	-0.762204	0.0640033	2.71500772742763e-32	1.97869763174926e-28	1	4.94674407937314e-27	1
Risk factor	Anthropomorphic	Body mass index	seq.3010.53	TSLP	lm	-0.052314	0.0675548	0.438732	1	0	1	0
Risk factor	Anthropomorphic	Body mass index	seq.3022.4	CTLA4	lm	-0.0706458	0.0595614	0.235635	1	0	1	0
Risk factor	Anthropomorphic	Body mass index	seq.3024.18	SERPINF2	lm	0.269562	0.0708865	0.000144709	1	0	1	0
Risk factor	Anthropomorphic	Body mass index	seq.3025.50	FGF2	lm	-0.254002	0.0596489	2.09529684937233e-05	0.152705	0	1	0
Risk factor	Anthropomorphic	Body mass index	seq.3026.5	CAST	lm	-0.469146	0.0608421	1.48023281923168e-14	1.07879367865605e-10	1	2.69698419664012e-09	1
Risk factor	Anthropomorphic	Body mass index	seq.3028.36	CCL23	lm	-0.566422	0.064838	3.18624214770444e-18	2.322133277247e-14	1	5.80533319311749e-13	1
Risk factor	Anthropomorphic	Body mass index	seq.3029.52	CD209	lm	-0.397837	0.0601228	4.02134443621262e-11	2.93075582511176e-07	1	7.32688956277939e-06	1
Risk factor	Anthropomorphic	Body mass index	seq.3030.3	CLEC4M	lm	-0.592839	0.0673565	1.79505748478816e-18	1.30823789491361e-14	1	3.27059473728403e-13	1
Risk factor	Anthropomorphic	Body mass index	seq.3032.11	CGA|FSHB	lm	-1.16391	0.0951338	5.76410451537307e-34	4.2008793708039e-30	1	1.05021984270097e-28	1
Risk factor	Anthropomorphic	Body mass index	seq.3033.57	LGALS2	lm	-0.269898	0.0594921	5.83862315707414e-06	0.0425519	1	1	0
Risk factor	Anthropomorphic	Body mass index	seq.3034.1	GFAP	lm	-0.140869	0.0599342	0.0187897	1	0	1	0
Risk factor	Anthropomorphic	Body mass index	seq.3035.80	IL19	lm	-0.193248	0.0606007	0.00143652	1	0	1	0
Risk factor	Anthropomorphic	Body mass index	seq.3037.62	IL1B	lm	-0.0834208	0.0612676	0.173387	1	0	1	0
Risk factor	Anthropomorphic	Body mass index	seq.3038.9	CXCL11	lm	0.0188483	0.0602316	0.754346	1	0	1	0
Risk factor	Anthropomorphic	Body mass index	seq.3040.59	CCL3	lm	0.285573	0.0606771	2.58437562708237e-06	0.0188349	1	0.470873	0
Risk factor	Anthropomorphic	Body mass index	seq.3041.55	MRC2	lm	-0.0434072	0.0602547	0.471313	1	0	1	0
Risk factor	Anthropomorphic	Body mass index	seq.3042.7	MB	lm	0.460944	0.0745937	6.91073339938515e-10	5.0365425014719e-06	1	0.000125914	1
Risk factor	Anthropomorphic	Body mass index	seq.3043.49	SPARC	lm	-0.350603	0.0621546	1.77918860959004e-08	0.000129667	1	0.00324168	1
Risk factor	Anthropomorphic	Body mass index	seq.3044.3	CCL18	lm	0.358723	0.0610913	4.56725991008209e-09	3.32861902246783e-05	1	0.000832155	1
Risk factor	Anthropomorphic	Body mass index	seq.3045.72	PTN	lm	-0.625023	0.0799873	6.62137765850965e-15	4.82566003752184e-11	1	1.20641500938046e-09	1
Risk factor	Anthropomorphic	Body mass index	seq.3046.31	RETN	lm	-0.0804619	0.067769	0.235164	1	0	1	0
Risk factor	Anthropomorphic	Body mass index	seq.3049.61	PRSS1	lm	-0.860041	0.067283	7.10798470731364e-37	5.18029925469018e-33	1	1.29507481367255e-31	1
Risk factor	Anthropomorphic	Body mass index	seq.3050.7	VWF	lm	0.213372	0.0619411	0.000575969	1	0	1	0
Risk factor	Anthropomorphic	Body mass index	seq.3052.8	FASLG	lm	-0.113598	0.0594901	0.0562469	1	0	1	0
Risk factor	Anthropomorphic	Body mass index	seq.3053.49	FLT3LG	lm	0.171331	0.0695318	0.0137681	1	0	1	0
Risk factor	Anthropomorphic	Body mass index	seq.3054.3	HP	lm	0.151238	0.0603637	0.012259	1	0	1	0
Risk factor	Anthropomorphic	Body mass index	seq.3055.54	IL4R	lm	-0.204756	0.0604796	0.000715493	1	0	1	0
Risk factor	Anthropomorphic	Body mass index	seq.3056.11	KLRK1	lm	0.0381789	0.0599865	0.524505	1	0	1	0
Risk factor	Anthropomorphic	Body mass index	seq.3057.55	CCN4	lm	0.0970804	0.0632193	0.124693	1	0	1	0
Risk factor	Anthropomorphic	Body mass index	seq.3059.50	TNFSF13B	lm	0.127208	0.0615257	0.03873	1	0	1	0
Risk factor	Anthropomorphic	Body mass index	seq.3060.43	C9	lm	-0.536281	0.0601464	6.51035823222625e-19	4.74474907964649e-15	1	1.18618726991162e-13	1
Risk factor	Anthropomorphic	Body mass index	seq.3061.61	CTSB	lm	-0.117505	0.0600986	0.050612	1	0	1	0
Risk factor	Anthropomorphic	Body mass index	seq.3065.65	FGF5	lm	0.0984134	0.0643095	0.125999	1	0	1	0
Risk factor	Anthropomorphic	Body mass index	seq.3066.12	LGALS3	lm	0.318599	0.0664092	1.65017703688875e-06	0.0120265	1	0.300662	0
Risk factor	Anthropomorphic	Body mass index	seq.3067.67	GDF9	lm	0.0158585	0.063598	0.803096	1	0	1	0
Risk factor	Anthropomorphic	Body mass index	seq.3069.52	IGHM	lm	-0.370126	0.0621277	2.72505514315671e-09	1.98602018833261e-05	1	0.000496505	1
Risk factor	Anthropomorphic	Body mass index	seq.3070.1	IL2	lm	0.494455	0.060859	5.52612668294245e-16	4.02744112652846e-12	1	1.00686028163211e-10	1
Risk factor	Anthropomorphic	Body mass index	seq.3072.4	IL13	lm	0.000804452	0.0652514	0.990164	1	0	1	0
Risk factor	Anthropomorphic	Body mass index	seq.3073.51	IL18BP	lm	-0.185085	0.067751	0.00631875	1	0	1	0
Risk factor	Anthropomorphic	Body mass index	seq.3074.6	LBP	lm	0.259377	0.0610114	2.16170220666985e-05	0.157545	0	1	0
Risk factor	Anthropomorphic	Body mass index	seq.3077.66	F10	lm	0.358834	0.0632313	1.46027818436646e-08	0.000106425	1	0.00266063	1
Risk factor	Anthropomorphic	Body mass index	seq.3078.1	PGF	lm	0.0879179	0.0675279	0.192991	1	0	1	0
Risk factor	Anthropomorphic	Body mass index	seq.3079.62	RARRES2	lm	1.26983	0.0662393	2.84817092711048e-79	2.07574697167812e-75	1	5.18936742919529e-74	1
Risk factor	Anthropomorphic	Body mass index	seq.3081.70	ULBP1	lm	0.0358613	0.0593855	0.545953	1	0	1	0
Risk factor	Anthropomorphic	Body mass index	seq.3082.9	ULBP2	lm	-0.204345	0.0598839	0.000648797	1	0	1	0
Risk factor	Anthropomorphic	Body mass index	seq.3083.71	EDA2R	lm	0.0662095	0.0629593	0.293019	1	0	1	0
Risk factor	Anthropomorphic	Body mass index	seq.3091.70	AURKA	lm	0.211993	0.063087	0.000783981	1	0	1	0
Risk factor	Anthropomorphic	Body mass index	seq.3115.64	MAPK1	lm	-0.185513	0.0595858	0.00185938	1	0	1	0
Risk factor	Anthropomorphic	Body mass index	seq.3122.6	DIABLO	lm	-0.00967481	0.0697331	0.88966	1	0	1	0
Risk factor	Anthropomorphic	Body mass index	seq.3132.1	VEGFC	lm	-0.475891	0.0614445	1.13539850417282e-14	8.27478429841149e-11	1	2.06869607460288e-09	1
Risk factor	Anthropomorphic	Body mass index	seq.3143.3	CD4	lm	0.221666	0.067081	0.000957931	1	0	1	0
Risk factor	Anthropomorphic	Body mass index	seq.3148.49	CXCL2	lm	-0.142452	0.0607484	0.0190662	1	0	1	0
Risk factor	Anthropomorphic	Body mass index	seq.3151.6	IL2RA	lm	-0.0384321	0.0611365	0.52962	1	0	1	0
Risk factor	Anthropomorphic	Body mass index	seq.3152.57	TNFRSF1B	lm	0.43062	0.0681013	2.76938789675164e-10	2.01832989915259e-06	1	5.04582474788149e-05	1
Risk factor	Anthropomorphic	Body mass index	seq.3166.92	CD33	lm	0.00342032	0.061526	0.955669	1	0	1	0
Risk factor	Anthropomorphic	Body mass index	seq.3168.8	ADAMTS5	lm	-0.242121	0.0643827	0.000171277	1	0	1	0
Risk factor	Anthropomorphic	Body mass index	seq.3169.70	IDUA	lm	0.185159	0.0605869	0.00225348	1	0	1	0
Risk factor	Anthropomorphic	Body mass index	seq.3170.6	METAP2	lm	0.624648	0.062662	3.33294670353383e-23	2.42905155753545e-19	1	6.07262889383864e-18	1
Risk factor	Anthropomorphic	Body mass index	seq.3171.57	APP	lm	-0.277779	0.06007	3.84815688525389e-06	0.0280454	1	0.701134	0
Risk factor	Anthropomorphic	Body mass index	seq.3172.28	ARSB	lm	-0.0222568	0.0633129	0.7252	1	0	1	0
Risk factor	Anthropomorphic	Body mass index	seq.3173.49	NAAA	lm	-0.457419	0.06073	5.83221936449675e-14	4.25052147284523e-10	1	1.06263036821131e-08	1
Risk factor	Anthropomorphic	Body mass index	seq.3174.2	ADAMTS1	lm	-0.129669	0.0607513	0.0328534	1	0	1	0
Risk factor	Anthropomorphic	Body mass index	seq.3175.51	ADAMTS13	lm	-0.246207	0.0606489	4.98685814242034e-05	0.363442	0	1	0
Risk factor	Anthropomorphic	Body mass index	seq.3177.49	CA4	lm	0.92359	0.061462	5.06814998810641e-50	3.69366771133195e-46	1	9.23416927832988e-45	1
Risk factor	Anthropomorphic	Body mass index	seq.3178.5	CTSC	lm	0.294729	0.0710982	3.44531066192304e-05	0.251094	0	1	0
Risk factor	Anthropomorphic	Body mass index	seq.3179.51	CTSA	lm	0.0826483	0.0607906	0.174028	1	0	1	0
Risk factor	Anthropomorphic	Body mass index	seq.3181.50	CTSS	lm	0.317936	0.0621238	3.19948274859545e-07	0.00233178	1	0.0582946	0
Risk factor	Anthropomorphic	Body mass index	seq.3182.38	ENTPD1	lm	0.311495	0.0701575	9.18052348320558e-06	0.0669077	0	1	0
Risk factor	Anthropomorphic	Body mass index	seq.3184.25	F7	lm	0.166753	0.0614089	0.00663992	1	0	1	0
Risk factor	Anthropomorphic	Body mass index	seq.3186.2	C2	lm	0.485847	0.0665327	3.24271843325794e-13	2.36329319415839e-09	1	5.90823298539597e-08	1
Risk factor	Anthropomorphic	Body mass index	seq.3187.52	CRISP3	lm	-0.0649649	0.0604647	0.282679	1	0	1	0
Risk factor	Anthropomorphic	Body mass index	seq.3189.61	TMPRSS15	lm	0.00357086	0.0651731	0.956308	1	0	1	0
Risk factor	Anthropomorphic	Body mass index	seq.3191.50	WFIKKN1	lm	0.0144831	0.0612905	0.813207	1	0	1	0
Risk factor	Anthropomorphic	Body mass index	seq.3192.3	CNDP2	lm	0.74332	0.0637179	4.5277261847804e-31	3.29980684346796e-27	1	8.24951710866989e-26	1
Risk factor	Anthropomorphic	Body mass index	seq.3194.36	GP6	lm	-0.192605	0.0602649	0.00140175	1	0	1	0
Risk factor	Anthropomorphic	Body mass index	seq.3195.50	GNLY	lm	0.200115	0.0606724	0.000979148	1	0	1	0
Risk factor	Anthropomorphic	Body mass index	seq.3196.6	HAPLN1	lm	-0.301512	0.0607462	7.13893254878787e-07	0.00520285	1	0.130071	0
Risk factor	Anthropomorphic	Body mass index	seq.3197.70	IDE	lm	0.250263	0.0641665	9.72858223970221e-05	0.709019	0	1	0
Risk factor	Anthropomorphic	Body mass index	seq.3198.4	IDS	lm	-0.725946	0.0621992	4.24623545556661e-31	3.09465640001694e-27	1	7.73664100004237e-26	1
Risk factor	Anthropomorphic	Body mass index	seq.3199.54	KLK12	lm	0.579947	0.0603508	1.08972255457909e-21	7.94189797777241e-18	1	1.9854744944431e-16	1
Risk factor	Anthropomorphic	Body mass index	seq.3200.49	KLK13	lm	0.220657	0.0714361	0.00201956	1	0	1	0
Risk factor	Anthropomorphic	Body mass index	seq.3201.49	KLK5	lm	-0.231656	0.0604501	0.000128462	0.93623	0	1	0
Risk factor	Anthropomorphic	Body mass index	seq.3202.28	KREMEN2	lm	0.662476	0.0668961	6.36300633728151e-23	4.63735901861077e-19	1	1.15933975465269e-17	1
Risk factor	Anthropomorphic	Body mass index	seq.3204.2	LTA4H	lm	0.0683765	0.0585247	0.242723	1	0	1	0
Risk factor	Anthropomorphic	Body mass index	seq.3206.4	LYVE1	lm	-0.0193298	0.0622577	0.756208	1	0	1	0
Risk factor	Anthropomorphic	Body mass index	seq.3208.2	MATN3	lm	0.730431	0.0660761	4.20713347865458e-28	3.06615887924346e-24	1	7.66539719810865e-23	1
Risk factor	Anthropomorphic	Body mass index	seq.3209.69	MEPE	lm	-0.122101	0.0612052	0.0460991	1	0	1	0
Risk factor	Anthropomorphic	Body mass index	seq.3210.1	METAP1	lm	-0.342811	0.0607418	1.74948857724807e-08	0.000127503	1	0.00318757	1
Risk factor	Anthropomorphic	Body mass index	seq.3212.30	ASAH2	lm	0.407764	0.0605122	1.7679870598039e-11	1.28850896918508e-07	1	3.22127242296271e-06	1
Risk factor	Anthropomorphic	Body mass index	seq.3213.65	NID1	lm	-0.0286558	0.0624741	0.64648	1	0	1	0
Risk factor	Anthropomorphic	Body mass index	seq.3214.3	NRP1	lm	-0.65427	0.0610157	1.47609308992051e-26	1.07577664393407e-22	1	2.68944160983517e-21	1
Risk factor	Anthropomorphic	Body mass index	seq.3216.2	PIGR	lm	-0.0302094	0.0585598	0.605964	1	0	1	0
Risk factor	Anthropomorphic	Body mass index	seq.3217.74	SERPINE2	lm	-0.164547	0.0621778	0.00815946	1	0	1	0
Risk factor	Anthropomorphic	Body mass index	seq.3218.8	FOLH1	lm	0.731635	0.0654282	1.03799041275395e-28	7.56487412815075e-25	1	1.8912185320377e-23	1
Risk factor	Anthropomorphic	Body mass index	seq.3220.40	RET	lm	1.15076	0.0612856	3.1452319226317e-76	2.29224502521398e-72	1	5.73061256303496e-71	1
Risk factor	Anthropomorphic	Body mass index	seq.3221.54	SFRP1	lm	0.137146	0.0627575	0.0289078	1	0	1	0
Risk factor	Anthropomorphic	Body mass index	seq.3222.11	SEMA3A	lm	0.163919	0.0636967	0.0100963	1	0	1	0
Risk factor	Anthropomorphic	Body mass index	seq.3232.28	ACP5	lm	-0.55445	0.060468	6.65334591951117e-20	4.84895850613974e-16	1	1.21223962653494e-14	1
Risk factor	Anthropomorphic	Body mass index	seq.3234.23	CCDC80	lm	0.239263	0.0694673	0.000577046	1	0	1	0
Risk factor	Anthropomorphic	Body mass index	seq.3235.50	WFIKKN2	lm	-1.45521	0.0602236	1.6202310300264e-122	1.18082437468324e-118	1	2.9520609367081e-117	1
Risk factor	Anthropomorphic	Body mass index	seq.3236.12	GSK3B	lm	-0.395038	0.0587111	1.89319373400079e-11	1.37975959333978e-07	1	3.44939898334944e-06	1
Risk factor	Anthropomorphic	Body mass index	seq.3280.49	ACAN	lm	-0.223419	0.0615776	0.000288013	1	0	1	0
Risk factor	Anthropomorphic	Body mass index	seq.3283.21	TGFBI	lm	-0.0653348	0.0622868	0.294256	1	0	1	0
Risk factor	Anthropomorphic	Body mass index	seq.3284.75	BGN	lm	0.171034	0.0616432	0.00554638	1	0	1	0
Risk factor	Anthropomorphic	Body mass index	seq.3285.23	C1R	lm	0.441794	0.0618079	9.99803433001649e-13	7.28656741971602e-09	1	1.821641854929e-07	1
Risk factor	Anthropomorphic	Body mass index	seq.3289.19	CA10	lm	0.459441	0.075063	9.9810106486106e-10	7.27416056070741e-06	1	0.000181854	1
Risk factor	Anthropomorphic	Body mass index	seq.3290.50	CD109	lm	0.0959356	0.0622071	0.123085	1	0	1	0
Risk factor	Anthropomorphic	Body mass index	seq.3291.30	FCER2	lm	0.568109	0.0638159	7.37061761627292e-19	5.37170611873971e-15	1	1.34292652968493e-13	1
Risk factor	Anthropomorphic	Body mass index	seq.3292.75	CD48	lm	-0.161106	0.0671456	0.0164579	1	0	1	0
Risk factor	Anthropomorphic	Body mass index	seq.3293.2	CD5L	lm	0.335551	0.0625363	8.40328227221909e-08	0.000612431	1	0.0153108	1
Risk factor	Anthropomorphic	Body mass index	seq.3294.55	CFC1	lm	-0.435675	0.0615798	1.68760296703873e-12	1.22992504237783e-08	1	3.07481260594457e-07	1
Risk factor	Anthropomorphic	Body mass index	seq.3296.92	CNTN2	lm	-0.192778	0.0605854	0.00147142	1	0	1	0
Risk factor	Anthropomorphic	Body mass index	seq.3298.52	CNTN4	lm	-0.802743	0.0609441	5.14006795092621e-39	3.74608152263502e-35	1	9.36520380658755e-34	1
Risk factor	Anthropomorphic	Body mass index	seq.3299.29	CNTN5	lm	-0.544929	0.06237	3.15609340191527e-18	2.30016087131585e-14	1	5.75040217828962e-13	1
Risk factor	Anthropomorphic	Body mass index	seq.3302.58	CST7	lm	0.290444	0.0610644	2.02299998319671e-06	0.0147436	1	0.368591	0
Risk factor	Anthropomorphic	Body mass index	seq.3303.23	CST6	lm	-0.428698	0.0727856	4.1005244454548e-09	2.98846221584746e-05	1	0.000747116	1
Risk factor	Anthropomorphic	Body mass index	seq.3305.6	DLL4	lm	-0.434934	0.0667377	7.82725328833792e-11	5.70450219654068e-07	1	1.42612554913517e-05	1
Risk factor	Anthropomorphic	Body mass index	seq.3309.2	FCGR2A	lm	-0.0214574	0.0599777	0.720539	1	0	1	0
Risk factor	Anthropomorphic	Body mass index	seq.3310.62	FCGR2B	lm	0.0423903	0.0608473	0.486042	1	0	1	0
Risk factor	Anthropomorphic	Body mass index	seq.3311.27	FCGR3B	lm	0.209912	0.0609485	0.000577374	1	0	1	0
Risk factor	Anthropomorphic	Body mass index	seq.3312.64	FCGR1A	lm	0.042623	0.0594366	0.473333	1	0	1	0
Risk factor	Anthropomorphic	Body mass index	seq.3313.21	FCN2	lm	0.213887	0.0614514	0.000504303	1	0	1	0
Risk factor	Anthropomorphic	Body mass index	seq.3314.74	GFRA1	lm	0.977025	0.0601676	6.43291056543192e-58	4.68830522008679e-54	1	1.1720763050217e-52	1
Risk factor	Anthropomorphic	Body mass index	seq.3315.15	GPC2	lm	-0.345812	0.0611818	1.66592810407699e-08	0.000121413	1	0.00303532	1
Risk factor	Anthropomorphic	Body mass index	seq.3316.58	SERPIND1	lm	0.658078	0.0622295	6.99883874633516e-26	5.10075367832906e-22	1	1.27518841958227e-20	1
Risk factor	Anthropomorphic	Body mass index	seq.3317.33	HTRA2	lm	-0.315673	0.0637898	7.70258456502533e-07	0.00561364	1	0.140341	0
Risk factor	Anthropomorphic	Body mass index	seq.3320.49	IGFBP7	lm	-0.277472	0.0636326	1.32187135218601e-05	0.096338	0	1	0
Risk factor	Anthropomorphic	Body mass index	seq.3321.2	IL24	lm	0.0120773	0.0598384	0.840056	1	0	1	0
Risk factor	Anthropomorphic	Body mass index	seq.3322.52	LRIG3	lm	0.00521905	0.0626196	0.93358	1	0	1	0
Risk factor	Anthropomorphic	Body mass index	seq.3323.37	LRP8	lm	-0.626271	0.0601499	3.80285947183985e-25	2.77152398307688e-21	1	6.92880995769221e-20	1
Risk factor	Anthropomorphic	Body mass index	seq.3324.51	LY9	lm	-0.117314	0.0620802	0.0588508	1	0	1	0
Risk factor	Anthropomorphic	Body mass index	seq.3325.2	MATN2	lm	-0.769706	0.0671758	4.79005741400217e-30	3.49099384332478e-26	1	8.72748460831195e-25	1
Risk factor	Anthropomorphic	Body mass index	seq.3326.58	CADM1	lm	-0.416553	0.0634944	5.86999725091901e-11	4.27805399646978e-07	1	1.06951349911744e-05	1
Risk factor	Anthropomorphic	Body mass index	seq.3327.27	NTN4	lm	0.0367716	0.061197	0.54795	1	0	1	0
Risk factor	Anthropomorphic	Body mass index	seq.3329.14	PGLYRP1	lm	0.100148	0.0592435	0.0910015	1	0	1	0
Risk factor	Anthropomorphic	Body mass index	seq.3331.8	RGMB	lm	-0.86594	0.070249	1.90105921092512e-34	1.38549195292223e-30	1	3.46372988230557e-29	1
Risk factor	Anthropomorphic	Body mass index	seq.3332.57	HJV	lm	0.0909433	0.0652763	0.163615	1	0	1	0
Risk factor	Anthropomorphic	Body mass index	seq.3336.50	TFPI	lm	0.537709	0.060706	1.09490093561334e-18	7.97963801875002e-15	1	1.99490950468751e-13	1
Risk factor	Anthropomorphic	Body mass index	seq.3339.33	THBS2	lm	0.451635	0.062451	5.43682399358886e-13	3.96235732652756e-09	1	9.9058933163189e-08	1
Risk factor	Anthropomorphic	Body mass index	seq.3340.53	THBS4	lm	0.767168	0.0628438	7.96588157520859e-34	5.80553449201202e-30	1	1.45138362300301e-28	1
Risk factor	Anthropomorphic	Body mass index	seq.3341.33	ABL1	lm	-0.269729	0.0619127	1.34575274779075e-05	0.0980785	0	1	0
Risk factor	Anthropomorphic	Body mass index	seq.3342.76	ABL2	lm	-0.16166	0.0597803	0.00686795	1	0	1	0
Risk factor	Anthropomorphic	Body mass index	seq.3343.1	ACY1	lm	1.08589	0.0613424	3.44075067543566e-68	2.50761909225751e-64	1	6.26904773064377e-63	1
Risk factor	Anthropomorphic	Body mass index	seq.3344.60	SERPINC1	lm	-0.859411	0.0598558	6.70705453628277e-46	4.88810134604288e-42	1	1.22202533651072e-40	1
Risk factor	Anthropomorphic	Body mass index	seq.3346.72	AURKB	lm	0.656163	0.0651465	1.1924266137458e-23	8.6904051609794e-20	1	2.17260129024485e-18	1
Risk factor	Anthropomorphic	Body mass index	seq.3347.9	GRK2	lm	0.240226	0.0627508	0.000130531	0.951311	0	1	0
Risk factor	Anthropomorphic	Body mass index	seq.3348.49	BMP1	lm	0.649416	0.0645024	1.24106894546223e-23	9.04491047452875e-20	1	2.26122761863218e-18	1
Risk factor	Anthropomorphic	Body mass index	seq.3350.53	CAMK2A	lm	-0.325928	0.067377	1.35274907194563e-06	0.00985884	1	0.246471	0
Risk factor	Anthropomorphic	Body mass index	seq.3351.1	CAMK2B	lm	0.0294863	0.060547	0.626279	1	0	1	0
Risk factor	Anthropomorphic	Body mass index	seq.3352.80	CA6	lm	-0.52316	0.0616993	2.89997562823583e-17	2.11350223785827e-13	1	5.28375559464568e-12	1
Risk factor	Anthropomorphic	Body mass index	seq.3356.50	CA7	lm	-0.191612	0.0611467	0.00173584	1	0	1	0
Risk factor	Anthropomorphic	Body mass index	seq.3357.67	CDK2|CCNA2	lm	0.0830054	0.0639371	0.194262	1	0	1	0
Risk factor	Anthropomorphic	Body mass index	seq.3358.51	CDK5|CDK5R1	lm	0.708888	0.065377	4.11787316543266e-27	3.00110596296732e-23	1	7.50276490741831e-22	1
Risk factor	Anthropomorphic	Body mass index	seq.3359.11	CDK8|CCNC	lm	0.505744	0.0696236	4.30109274518411e-13	3.13463639269018e-09	1	7.83659098172545e-08	1
Risk factor	Anthropomorphic	Body mass index	seq.3360.50	CHEK2	lm	-0.0288927	0.0610615	0.636109	1	0	1	0
Risk factor	Anthropomorphic	Body mass index	seq.3361.26	CD207	lm	-0.305005	0.067036	5.48732248499715e-06	0.0399916	1	0.99979	0
Risk factor	Anthropomorphic	Body mass index	seq.3362.61	CHRDL1	lm	-1.40689	0.0756037	6.08763514573366e-75	4.43666849421069e-71	1	1.10916712355267e-69	1
Risk factor	Anthropomorphic	Body mass index	seq.3363.31	CSK	lm	0.0385807	0.0615447	0.530769	1	0	1	0
Risk factor	Anthropomorphic	Body mass index	seq.3364.76	CTSV	lm	-0.30469	0.062709	1.21474274172076e-06	0.00885305	1	0.221326	0
Risk factor	Anthropomorphic	Body mass index	seq.3365.7	DKK4	lm	-0.608566	0.0615057	6.91510289780816e-23	5.03972699192258e-19	1	1.25993174798065e-17	1
Risk factor	Anthropomorphic	Body mass index	seq.3366.51	ECM1	lm	0.0306033	0.0652359	0.639005	1	0	1	0
Risk factor	Anthropomorphic	Body mass index	seq.3367.8	FETUB	lm	0.383789	0.0635049	1.6106663490646e-09	1.17385363519828e-05	1	0.000293463	1
Risk factor	Anthropomorphic	Body mass index	seq.3373.5	GZMH	lm	-0.0958991	0.0626204	0.125721	1	0	1	0
Risk factor	Anthropomorphic	Body mass index	seq.3374.49	HCK	lm	-0.254126	0.0616791	3.8436147816964e-05	0.280123	0	1	0
Risk factor	Anthropomorphic	Body mass index	seq.3376.49	IL17RD	lm	-0.416602	0.0616155	1.51324192554467e-11	1.10285071533696e-07	1	2.75712678834239e-06	1
Risk factor	Anthropomorphic	Body mass index	seq.3378.49	KLK7	lm	-0.460002	0.0613854	7.79406560373669e-14	5.6803150120033e-10	1	1.42007875300083e-08	1
Risk factor	Anthropomorphic	Body mass index	seq.3379.29	PRKCI	lm	-0.034858	0.0627689	0.578687	1	0	1	0
Risk factor	Anthropomorphic	Body mass index	seq.3381.24	LYN	lm	-0.260686	0.0596248	1.2538272375056e-05	0.0913789	0	1	0
Risk factor	Anthropomorphic	Body mass index	seq.3387.1	PAK3	lm	0.71287	0.0727452	1.75226579552668e-22	1.27705131177985e-18	1	3.19262827944961e-17	1
Risk factor	Anthropomorphic	Body mass index	seq.3388.58	PAK5	lm	0.456985	0.071163	1.46499128152497e-10	1.0676856459754e-06	1	2.6692141149385e-05	1
Risk factor	Anthropomorphic	Body mass index	seq.3389.7	SERPINA5	lm	0.139948	0.0635271	0.0276394	1	0	1	0
Risk factor	Anthropomorphic	Body mass index	seq.3390.72	PIK3CA|PIK3R1	lm	0.189785	0.0617619	0.00213094	1	0	1	0
Risk factor	Anthropomorphic	Body mass index	seq.3391.10	PIK3CG	lm	0.78724	0.067159	2.38048802470668e-31	1.73489967240623e-27	1	4.33724918101557e-26	1
Risk factor	Anthropomorphic	Body mass index	seq.3392.68	AKT3	lm	0.188288	0.0662825	0.00451868	1	0	1	0
Risk factor	Anthropomorphic	Body mass index	seq.3394.81	PLK1	lm	-0.277465	0.0595836	3.29039737846136e-06	0.0239804	1	0.59951	0
Risk factor	Anthropomorphic	Body mass index	seq.3396.54	REN	lm	0.718029	0.0645313	1.90144246973882e-28	1.38577127194565e-24	1	3.46442817986413e-23	1
Risk factor	Anthropomorphic	Body mass index	seq.3397.7	PTPN11	lm	0.35202	0.065195	6.97158838562059e-08	0.000508089	1	0.0127022	1
Risk factor	Anthropomorphic	Body mass index	seq.3399.31	STAB2	lm	0.561824	0.0654685	1.21150709755082e-17	8.82946372695036e-14	1	2.20736593173759e-12	1
Risk factor	Anthropomorphic	Body mass index	seq.3400.49	TBK1	lm	-0.104043	0.0599416	0.0826681	1	0	1	0
Risk factor	Anthropomorphic	Body mass index	seq.3401.8	PTPN2	lm	0.157738	0.0677657	0.0199658	1	0	1	0
Risk factor	Anthropomorphic	Body mass index	seq.3403.1	TPSB2	lm	-0.0370057	0.0610839	0.544662	1	0	1	0
Risk factor	Anthropomorphic	Body mass index	seq.3404.51	TPSG1	lm	-0.245794	0.0597749	3.98142592699878e-05	0.290166	0	1	0
Risk factor	Anthropomorphic	Body mass index	seq.3405.6	UFC1	lm	0.105423	0.0699849	0.132034	1	0	1	0
Risk factor	Anthropomorphic	Body mass index	seq.3412.7	BCL2	lm	0.421134	0.0675537	4.894383410279e-10	3.56702662941134e-06	1	8.91756657352834e-05	1
Risk factor	Anthropomorphic	Body mass index	seq.3413.50	BCL2A1	lm	-0.275511	0.063619	1.51392999898588e-05	0.110335	0	1	0
Risk factor	Anthropomorphic	Body mass index	seq.3414.40	BMX	lm	-0.279763	0.06459	1.50906214454149e-05	0.10998	0	1	0
Risk factor	Anthropomorphic	Body mass index	seq.3415.61	IBSP	lm	-0.381378	0.0613007	5.30038910317061e-10	3.86292357839074e-06	1	9.65730894597685e-05	1
Risk factor	Anthropomorphic	Body mass index	seq.3416.2	BTK	lm	-0.165968	0.059904	0.00561524	1	0	1	0
Risk factor	Anthropomorphic	Body mass index	seq.3418.12	CAMK1D	lm	0.474636	0.0638452	1.21918443264418e-13	8.88541614511081e-10	1	2.2213540362777e-08	1
Risk factor	Anthropomorphic	Body mass index	seq.3419.49	CAMK2D	lm	0.75447	0.0733079	1.30307313251303e-24	9.49679698975494e-21	1	2.37419924743874e-19	1
Risk factor	Anthropomorphic	Body mass index	seq.3420.21	CA13	lm	-0.534498	0.0607571	1.86263257186051e-18	1.35748661837194e-14	1	3.39371654592985e-13	1
Risk factor	Anthropomorphic	Body mass index	seq.3421.54	TNFSF8	lm	0.363739	0.0631045	8.67123200876996e-09	6.31959388799154e-05	1	0.0015799	1
Risk factor	Anthropomorphic	Body mass index	seq.3422.4	CDK1|CCNB1	lm	0.40144	0.0726095	3.37886766027622e-08	0.000246252	1	0.0061563	1
Risk factor	Anthropomorphic	Body mass index	seq.3423.59	CMA1	lm	0.53508	0.0657297	4.85392028456454e-16	3.53753710339064e-12	1	8.84384275847659e-11	1
Risk factor	Anthropomorphic	Body mass index	seq.3427.63	CSNK2A1	lm	0.00921084	0.0710273	0.896824	1	0	1	0
Risk factor	Anthropomorphic	Body mass index	seq.3431.54	EPHA1	lm	0.815366	0.0641429	1.70841253752106e-36	1.24509105734535e-32	1	3.11272764336337e-31	1
Risk factor	Anthropomorphic	Body mass index	seq.3432.21	EPHA3	lm	-0.227308	0.0606762	0.000181383	1	0	1	0
Risk factor	Anthropomorphic	Body mass index	seq.3434.34	FN1	lm	0.242486	0.0626692	0.000110446	0.804932	0	1	0
Risk factor	Anthropomorphic	Body mass index	seq.3435.53	FN1	lm	0.364646	0.0617803	3.80494610681306e-09	2.77304472264536e-05	1	0.000693261	1
Risk factor	Anthropomorphic	Body mass index	seq.3437.80	FLT3	lm	0.691738	0.0666603	5.44465260636185e-25	3.96806281951652e-21	1	9.92015704879129e-20	1
Risk factor	Anthropomorphic	Body mass index	seq.3438.10	FSTL3	lm	1.11767	0.0749266	2.48489670864595e-49	1.81099272126117e-45	1	4.52748180315292e-44	1
Risk factor	Anthropomorphic	Body mass index	seq.3440.7	GZMA	lm	0.27085	0.0618496	1.21410087076491e-05	0.0884837	0	1	0
Risk factor	Anthropomorphic	Body mass index	seq.3441.64	GSK3A	lm	0.795309	0.0669347	3.73034174369674e-32	2.71867306280618e-28	1	6.79668265701546e-27	1
Risk factor	Anthropomorphic	Body mass index	seq.3445.53	IL15RA	lm	0.379654	0.0669649	1.50783796724663e-08	0.000109891	1	0.00274728	1
Risk factor	Anthropomorphic	Body mass index	seq.3446.7	IL18R1	lm	0.855796	0.0617328	5.84746694713729e-43	4.26163391107365e-39	1	1.06540847776841e-37	1
Risk factor	Anthropomorphic	Body mass index	seq.3447.64	CXCL8	lm	-0.0115294	0.0608972	0.849844	1	0	1	0
Risk factor	Anthropomorphic	Body mass index	seq.3448.13	INSR	lm	-0.118035	0.0640507	0.065408	1	0	1	0
Risk factor	Anthropomorphic	Body mass index	seq.3449.58	SERPINA4	lm	0.03108	0.0610905	0.610946	1	0	1	0
Risk factor	Anthropomorphic	Body mass index	seq.3450.4	KLK6	lm	0.660213	0.0780679	3.50640985625131e-17	2.55547150323596e-13	1	6.38867875808989e-12	1
Risk factor	Anthropomorphic	Body mass index	seq.3452.17	LCK	lm	0.301823	0.062061	1.18728487219577e-06	0.00865293	1	0.216323	0
Risk factor	Anthropomorphic	Body mass index	seq.3453.87	LYN	lm	-0.309819	0.0595075	1.99761314946216e-07	0.00145586	1	0.0363965	1
Risk factor	Anthropomorphic	Body mass index	seq.3457.57	POSTN	lm	-0.690503	0.0632998	2.03766539194233e-27	1.48505053764757e-23	1	3.71262634411893e-22	1
Risk factor	Anthropomorphic	Body mass index	seq.3459.49	PDGFRB	lm	-0.131503	0.0609324	0.0309586	1	0	1	0
Risk factor	Anthropomorphic	Body mass index	seq.3461.58	BCAN	lm	-0.899574	0.0598603	4.99715875991951e-50	3.64192930422934e-46	1	9.10482326057335e-45	1
Risk factor	Anthropomorphic	Body mass index	seq.3466.8	PRKACA	lm	-0.0721503	0.0615331	0.24103	1	0	1	0
Risk factor	Anthropomorphic	Body mass index	seq.3469.74	RPS6KA3	lm	-0.118236	0.0635219	0.0627505	1	0	1	0
Risk factor	Anthropomorphic	Body mass index	seq.3470.1	SELE	lm	0.750126	0.0595676	7.42840779482487e-36	5.41382360086837e-32	1	1.35345590021709e-30	1
Risk factor	Anthropomorphic	Body mass index	seq.3471.49	STK16	lm	0.375619	0.0654319	9.95394515937083e-09	7.25443523214946e-05	1	0.00181361	1
Risk factor	Anthropomorphic	Body mass index	seq.3472.40	BIRC5	lm	0.576278	0.0680263	3.10061006633193e-17	2.25972461634271e-13	1	5.64931154085678e-12	1
Risk factor	Anthropomorphic	Body mass index	seq.3473.78	MPL	lm	-0.262979	0.0661388	7.09614402818866e-05	0.517167	0	1	0
Risk factor	Anthropomorphic	Body mass index	seq.3474.19	THBS1	lm	-0.15312	0.0599697	0.0106985	1	0	1	0
Risk factor	Anthropomorphic	Body mass index	seq.3477.63	NTRK1	lm	0.0527032	0.061743	0.393371	1	0	1	0
Risk factor	Anthropomorphic	Body mass index	seq.3479.71	PRSS3	lm	-0.0567615	0.0638466	0.374027	1	0	1	0
Risk factor	Anthropomorphic	Body mass index	seq.3480.7	DUSP3	lm	-0.0102477	0.0626502	0.870076	1	0	1	0
Risk factor	Anthropomorphic	Body mass index	seq.3481.87	XPNPEP1	lm	0.365129	0.0621951	4.60117390704105e-09	3.35333554345152e-05	1	0.000838334	1
Risk factor	Anthropomorphic	Body mass index	seq.3484.60	AGT	lm	-0.0501012	0.067821	0.460105	1	0	1	0
Risk factor	Anthropomorphic	Body mass index	seq.3485.28	B2M	lm	0.321234	0.0788344	4.67213594938065e-05	0.340505	0	1	0
Risk factor	Anthropomorphic	Body mass index	seq.3486.58	FGF1	lm	-0.00852043	0.0643673	0.894695	1	0	1	0
Risk factor	Anthropomorphic	Body mass index	seq.3487.32	CXCL13	lm	-0.0142581	0.0621462	0.818545	1	0	1	0
Risk factor	Anthropomorphic	Body mass index	seq.3488.64	CAT	lm	0.234914	0.0616287	0.00013953	1	0	1	0
Risk factor	Anthropomorphic	Body mass index	seq.3489.9	CNTF	lm	-0.222388	0.0688986	0.0012552	1	0	1	0
Risk factor	Anthropomorphic	Body mass index	seq.3494.71	FGF17	lm	0.0533187	0.0777187	0.492713	1	0	1	0
Risk factor	Anthropomorphic	Body mass index	seq.3495.15	CXCL6	lm	0.19482	0.0645605	0.00255956	1	0	1	0
Risk factor	Anthropomorphic	Body mass index	seq.3497.13	IFNA2	lm	0.280867	0.0714533	8.57484357377447e-05	0.624935	0	1	0
Risk factor	Anthropomorphic	Body mass index	seq.3498.53	IL17A	lm	0.084348	0.0726022	0.245376	1	0	1	0
Risk factor	Anthropomorphic	Body mass index	seq.3499.77	IL17B	lm	0.00681899	0.0715287	0.924055	1	0	1	0
Risk factor	Anthropomorphic	Body mass index	seq.3503.4	ITGA1|ITGB1	lm	0.712421	0.0616018	1.42949632839968e-30	1.04181692413769e-26	1	2.60454231034422e-25	1
Risk factor	Anthropomorphic	Body mass index	seq.3504.58	HAMP	lm	0.172735	0.0607659	0.00449125	1	0	1	0
Risk factor	Anthropomorphic	Body mass index	seq.3505.6	LTA|LTB	lm	0.0440333	0.0618925	0.476838	1	0	1	0
Risk factor	Anthropomorphic	Body mass index	seq.3506.49	LTA|LTB	lm	0.742117	0.0722347	1.56949247767285e-24	1.14384611772797e-20	1	2.85961529431993e-19	1
Risk factor	Anthropomorphic	Body mass index	seq.3508.78	CCL22	lm	0.119168	0.064183	0.0634102	1	0	1	0
Risk factor	Anthropomorphic	Body mass index	seq.3509.1	CCL15	lm	-0.382324	0.0672374	1.36797790416446e-08	9.96982296555055e-05	1	0.00249246	1
Risk factor	Anthropomorphic	Body mass index	seq.3514.49	PRTN3	lm	0.101912	0.0596204	0.0874459	1	0	1	0
Risk factor	Anthropomorphic	Body mass index	seq.3516.60	CXCL12	lm	-0.921084	0.0613857	6.98899089947314e-50	5.09357656753602e-46	1	1.27339414188401e-44	1
Risk factor	Anthropomorphic	Body mass index	seq.3518.54	CPB2	lm	0.0599089	0.0618566	0.332832	1	0	1	0
Risk factor	Anthropomorphic	Body mass index	seq.3519.3	CCL17	lm	-0.340714	0.0601664	1.56629634750328e-08	0.000114152	1	0.00285379	1
Risk factor	Anthropomorphic	Body mass index	seq.3520.58	TGFB3	lm	0.25767	0.0647303	6.96339963523063e-05	0.507493	0	1	0
Risk factor	Anthropomorphic	Body mass index	seq.3521.16	CGA|TSHB	lm	0.0394584	0.0613412	0.520082	1	0	1	0
Risk factor	Anthropomorphic	Body mass index	seq.3522.57	VIP	lm	-0.383669	0.060993	3.41891796877264e-10	2.4917074156415e-06	1	6.22926853910375e-05	1
Risk factor	Anthropomorphic	Body mass index	seq.3534.14	CD40LG	lm	-0.282226	0.0590609	1.81273483450032e-06	0.0132112	1	0.33028	0
Risk factor	Anthropomorphic	Body mass index	seq.3535.84	DKK1	lm	-0.234844	0.0621867	0.00016082	1	0	1	0
Risk factor	Anthropomorphic	Body mass index	seq.3538.26	DDC	lm	-0.525859	0.0598372	2.01774309502586e-18	1.47053116765485e-14	1	3.67632791913712e-13	1
Risk factor	Anthropomorphic	Body mass index	seq.3554.24	ADIPOQ	lm	-1.42667	0.0616235	4.34870357010547e-113	3.16933516189287e-109	1	7.92333790473217e-108	1
Risk factor	Anthropomorphic	Body mass index	seq.3580.25	SERPINA1	lm	-0.751587	0.0615532	7.70696373882184e-34	5.61683517285336e-30	1	1.40420879321334e-28	1
Risk factor	Anthropomorphic	Body mass index	seq.3581.53	AHSG	lm	0.268487	0.0659916	4.79998267767743e-05	0.349823	0	1	0
Risk factor	Anthropomorphic	Body mass index	seq.3583.54	ARSA	lm	-0.144129	0.070258	0.0402751	1	0	1	0
Risk factor	Anthropomorphic	Body mass index	seq.3585.54	BSG	lm	-0.165176	0.0679804	0.0151415	1	0	1	0
Risk factor	Anthropomorphic	Body mass index	seq.3587.53	BMP10	lm	-0.164958	0.063524	0.00943592	1	0	1	0
Risk factor	Anthropomorphic	Body mass index	seq.3591.51	CDH6	lm	0.449367	0.0693343	9.92018829851988e-11	7.22983323196129e-07	1	1.80745830799032e-05	1
Risk factor	Anthropomorphic	Body mass index	seq.3592.4	CAMK1	lm	0.150532	0.0655368	0.021663	1	0	1	0
Risk factor	Anthropomorphic	Body mass index	seq.3593.72	CASP3	lm	-0.207886	0.0613412	0.000706504	1	0	1	0
Risk factor	Anthropomorphic	Body mass index	seq.3600.2	CHIT1	lm	-0.173553	0.0612647	0.00463091	1	0	1	0
Risk factor	Anthropomorphic	Body mass index	seq.3601.54	CHL1	lm	-1.2128	0.0582068	9.02130800150055e-93	6.5747292714936e-89	1	1.6436823178734e-87	1
Risk factor	Anthropomorphic	Body mass index	seq.3603.60	CLEC7A	lm	0.0745506	0.0619422	0.228817	1	0	1	0
Risk factor	Anthropomorphic	Body mass index	seq.3605.77	MASP1	lm	0.461706	0.0650791	1.46693235972884e-12	1.06910030377038e-08	1	2.67275075942595e-07	1
Risk factor	Anthropomorphic	Body mass index	seq.3607.71	DKK3	lm	-0.984782	0.0635583	5.313834988974e-53	3.87272293996425e-49	1	9.68180734991063e-48	1
Risk factor	Anthropomorphic	Body mass index	seq.3611.70	ECE1	lm	0.278918	0.063952	1.31692279773295e-05	0.0959773	0	1	0
Risk factor	Anthropomorphic	Body mass index	seq.3613.62	FCN1	lm	0.151825	0.0643126	0.0182742	1	0	1	0
Risk factor	Anthropomorphic	Body mass index	seq.3616.3	GNS	lm	0.556124	0.0605737	5.98226662094193e-20	4.35987591334248e-16	1	1.08996897833562e-14	1
Risk factor	Anthropomorphic	Body mass index	seq.3617.80	HGFAC	lm	-0.0155865	0.061212	0.799018	1	0	1	0
Risk factor	Anthropomorphic	Body mass index	seq.3620.67	IL22RA1	lm	0.414017	0.062375	3.50481970868339e-11	2.55431260368846e-07	1	6.38578150922114e-06	1
Risk factor	Anthropomorphic	Body mass index	seq.3622.33	LGMN	lm	0.131647	0.0615788	0.0325725	1	0	1	0
Risk factor	Anthropomorphic	Body mass index	seq.3623.84	LY86	lm	-0.0765409	0.0629583	0.224138	1	0	1	0
Risk factor	Anthropomorphic	Body mass index	seq.3624.3	PRSS27	lm	0.392121	0.0702468	2.49459975414488e-08	0.000181806	1	0.00454516	1
Risk factor	Anthropomorphic	Body mass index	seq.3627.71	MMEL1	lm	0.0198283	0.0633611	0.754337	1	0	1	0
Risk factor	Anthropomorphic	Body mass index	seq.3628.3	MAP2K2	lm	0.51809	0.0700843	1.6654125454204e-13	1.21375266310239e-09	1	3.03438165775597e-08	1
Risk factor	Anthropomorphic	Body mass index	seq.3629.60	CDC42BPB	lm	0.520682	0.0652211	1.73096751915991e-15	1.26152912796374e-11	1	3.15382281990936e-10	1
Risk factor	Anthropomorphic	Body mass index	seq.3630.27	CADM3	lm	-0.502966	0.0686541	2.72222993906756e-13	1.98396117959244e-09	1	4.9599029489811e-08	1
Risk factor	Anthropomorphic	Body mass index	seq.3633.70	NID2	lm	-0.0657869	0.060405	0.27616	1	0	1	0
Risk factor	Anthropomorphic	Body mass index	seq.3634.5	OPCML	lm	0.597614	0.0660477	1.99857027773874e-19	1.45655801841599e-15	1	3.64139504603998e-14	1
Risk factor	Anthropomorphic	Body mass index	seq.3635.76	OCIAD1	lm	0.118377	0.0669945	0.0772925	1	0	1	0
Risk factor	Anthropomorphic	Body mass index	seq.3636.37	OLR1	lm	-0.00912653	0.0600349	0.879177	1	0	1	0
Risk factor	Anthropomorphic	Body mass index	seq.3640.14	LRPAP1	lm	-0.23894	0.0605655	8.07731466842133e-05	0.588675	0	1	0
Risk factor	Anthropomorphic	Body mass index	seq.3642.4	CD84	lm	-0.46014	0.0666798	5.7745771206289e-12	4.20851180551434e-08	1	1.05212795137859e-06	1
Risk factor	Anthropomorphic	Body mass index	seq.3644.5	DKKL1	lm	0.442027	0.0686053	1.27378797262631e-10	9.28336674450052e-07	1	2.32084168612514e-05	1
Risk factor	Anthropomorphic	Body mass index	seq.3646.7	TEC	lm	0.011972	0.0621557	0.847269	1	0	1	0
Risk factor	Anthropomorphic	Body mass index	seq.3647.49	TLR4|LY96	lm	-0.199638	0.0617049	0.00122229	1	0	1	0
Risk factor	Anthropomorphic	Body mass index	seq.3651.50	KDR	lm	0.0512398	0.0617145	0.406422	1	0	1	0
Risk factor	Anthropomorphic	Body mass index	seq.3654.27	BMPER	lm	-0.0597003	0.0623414	0.33829	1	0	1	0
Risk factor	Anthropomorphic	Body mass index	seq.3666.17	CFHR5	lm	-0.457322	0.0598782	2.60688791025174e-14	1.89989990899147e-10	1	4.74974977247867e-09	1
Risk factor	Anthropomorphic	Body mass index	seq.3676.15	IGF2R	lm	0.0853674	0.0602504	0.156577	1	0	1	0
Risk factor	Anthropomorphic	Body mass index	seq.3681.87	KLK14	lm	0.783254	0.0614823	1.21138277115726e-36	8.82855763619408e-33	1	2.20713940904853e-31	1
Risk factor	Anthropomorphic	Body mass index	seq.3684.78	MSR1	lm	-0.0482967	0.0657247	0.462474	1	0	1	0
Risk factor	Anthropomorphic	Body mass index	seq.3685.53	MFRP	lm	0.098406	0.0625092	0.115486	1	0	1	0
Risk factor	Anthropomorphic	Body mass index	seq.3708.62	A2M	lm	-0.221437	0.0594947	0.000199706	1	0	1	0
Risk factor	Anthropomorphic	Body mass index	seq.3709.4	GPT	lm	0.514054	0.0594886	7.24871856175389e-18	5.28286608780624e-14	1	1.32071652195156e-12	1
Risk factor	Anthropomorphic	Body mass index	seq.3710.49	PLG	lm	0.0846749	0.0616681	0.169787	1	0	1	0
Risk factor	Anthropomorphic	Body mass index	seq.3714.49	CKB|CKM	lm	0.139932	0.0645229	0.0301473	1	0	1	0
Risk factor	Anthropomorphic	Body mass index	seq.3719.2	CDKN1B	lm	-0.22919	0.0604212	0.00015035	1	0	1	0
Risk factor	Anthropomorphic	Body mass index	seq.3723.1	NPPB	lm	-0.127521	0.0663948	0.0548298	1	0	1	0
Risk factor	Anthropomorphic	Body mass index	seq.3727.35	PYY	lm	-0.120383	0.0643556	0.0614558	1	0	1	0
Risk factor	Anthropomorphic	Body mass index	seq.3728.52	SCT	lm	-0.327562	0.0597964	4.49936887664535e-08	0.000327914	1	0.00819785	1
Risk factor	Anthropomorphic	Body mass index	seq.3730.81	TNFRSF4	lm	-0.0470484	0.0610003	0.440574	1	0	1	0
Risk factor	Anthropomorphic	Body mass index	seq.3736.60	BMP6	lm	-0.345124	0.0614473	2.04605557727062e-08	0.000149117	1	0.00372791	1
Risk factor	Anthropomorphic	Body mass index	seq.3738.54	CSF1	lm	0.234562	0.0615265	0.000139183	1	0	1	0
Risk factor	Anthropomorphic	Body mass index	seq.3739.72	ITGA2B|ITGB3	lm	-0.160252	0.060336	0.00793097	1	0	1	0
Risk factor	Anthropomorphic	Body mass index	seq.3741.4	IL5	lm	0.413923	0.0665787	5.45052064887919e-10	3.97233944890315e-06	1	9.93084862225788e-05	1
Risk factor	Anthropomorphic	Body mass index	seq.3758.63	PROC	lm	0.132401	0.0635276	0.0371936	1	0	1	0
Risk factor	Anthropomorphic	Body mass index	seq.3758.68	PROC	lm	0.0437989	0.0604723	0.468925	1	0	1	0
Risk factor	Anthropomorphic	Body mass index	seq.3761.4	PTGS2	lm	0.229665	0.0694357	0.000947288	1	0	1	0
Risk factor	Anthropomorphic	Body mass index	seq.3766.51	STX1A	lm	0.631715	0.0713492	1.13378160777491e-18	8.26300035746356e-15	1	2.06575008936589e-13	1
Risk factor	Anthropomorphic	Body mass index	seq.3773.15	TEK	lm	-0.251951	0.0606612	3.32660853045763e-05	0.242443	0	1	0
Risk factor	Anthropomorphic	Body mass index	seq.3795.6	ADAM9	lm	-0.620367	0.0627723	7.74636871690288e-23	5.64555352087882e-19	1	1.41138838021971e-17	1
Risk factor	Anthropomorphic	Body mass index	seq.3796.79	ANGPTL4	lm	0.175145	0.0616107	0.00448934	1	0	1	0
Risk factor	Anthropomorphic	Body mass index	seq.3797.1	CDH2	lm	0.0570052	0.0608077	0.348561	1	0	1	0
Risk factor	Anthropomorphic	Body mass index	seq.3798.71	CA9	lm	-0.242013	0.0593436	4.60508812771028e-05	0.335619	0	1	0
Risk factor	Anthropomorphic	Body mass index	seq.3799.11	CA3	lm	0.765286	0.0661934	1.48795641713352e-30	1.08442263680691e-26	1	2.71105659201727e-25	1
Risk factor	Anthropomorphic	Body mass index	seq.3800.71	CKB	lm	-0.0267447	0.0601822	0.656775	1	0	1	0
Risk factor	Anthropomorphic	Body mass index	seq.3803.10	CST5	lm	-0.747654	0.064026	3.96017407951518e-31	2.88617486915066e-27	1	7.21543717287666e-26	1
Risk factor	Anthropomorphic	Body mass index	seq.3805.16	ESM1	lm	-0.885267	0.0602128	5.3227489661953e-48	3.87921944656313e-44	1	9.69804861640784e-43	1
Risk factor	Anthropomorphic	Body mass index	seq.3806.55	EPHA5	lm	-0.751713	0.0623819	5.16154836278062e-33	3.76173644679451e-29	1	9.40434111698629e-28	1
Risk factor	Anthropomorphic	Body mass index	seq.3807.1	FGF23	lm	-0.164782	0.0598428	0.00591445	1	0	1	0
Risk factor	Anthropomorphic	Body mass index	seq.3808.76	FGFR2	lm	-0.191535	0.0588749	0.00114797	1	0	1	0
Risk factor	Anthropomorphic	Body mass index	seq.3809.1	FGFR3	lm	-0.0174089	0.0673873	0.796154	1	0	1	0
Risk factor	Anthropomorphic	Body mass index	seq.3810.50	FGR	lm	0.0296875	0.0601471	0.621621	1	0	1	0
Risk factor	Anthropomorphic	Body mass index	seq.3813.3	FYN	lm	-0.396366	0.058606	1.49347834891647e-11	1.08844702069032e-07	1	2.72111755172581e-06	1
Risk factor	Anthropomorphic	Body mass index	seq.3814.63	IL11RA	lm	-0.241282	0.0615946	9.0675445980628e-05	0.660843	0	1	0
Risk factor	Anthropomorphic	Body mass index	seq.3815.14	IL12RB2	lm	0.0270792	0.0611639	0.657977	1	0	1	0
Risk factor	Anthropomorphic	Body mass index	seq.3817.18	PRKCQ	lm	0.0239188	0.0592497	0.686454	1	0	1	0
Risk factor	Anthropomorphic	Body mass index	seq.3820.68	MAPKAPK2	lm	-0.149455	0.062254	0.0163962	1	0	1	0
Risk factor	Anthropomorphic	Body mass index	seq.3821.28	MAPKAPK5	lm	-0.225594	0.0603989	0.000189609	1	0	1	0
Risk factor	Anthropomorphic	Body mass index	seq.3822.54	MAPKAPK3	lm	-0.102773	0.0641694	0.109305	1	0	1	0
Risk factor	Anthropomorphic	Body mass index	seq.3823.9	MATK	lm	-0.12047	0.0625802	0.0542763	1	0	1	0
Risk factor	Anthropomorphic	Body mass index	seq.3825.18	MAPK8	lm	-0.309331	0.0603817	3.1139660498442e-07	0.00226946	1	0.0567365	0
Risk factor	Anthropomorphic	Body mass index	seq.3827.22	PAK6	lm	-0.0983868	0.0600162	0.101202	1	0	1	0
Risk factor	Anthropomorphic	Body mass index	seq.3828.54	PDGFC	lm	-0.272437	0.0598579	5.44729772924198e-06	0.0396999	1	0.992498	0
Risk factor	Anthropomorphic	Body mass index	seq.3831.21	PTEN	lm	-0.163728	0.0608356	0.00713924	1	0	1	0
Risk factor	Anthropomorphic	Body mass index	seq.3832.51	PTK6	lm	-0.355547	0.0585225	1.32227164129886e-09	9.63671572178606e-06	1	0.000240918	1
Risk factor	Anthropomorphic	Body mass index	seq.3835.11	TLR2	lm	-0.187856	0.067161	0.00517486	1	0	1	0
Risk factor	Anthropomorphic	Body mass index	seq.3836.51	UFM1	lm	-0.0704683	0.0634079	0.266468	1	0	1	0
Risk factor	Anthropomorphic	Body mass index	seq.3837.6	ZAP70	lm	0.348911	0.05964	5.19868968268185e-09	3.78880504073853e-05	1	0.000947201	1
Risk factor	Anthropomorphic	Body mass index	seq.3839.60	AIP	lm	0.185524	0.0676268	0.00610185	1	0	1	0
Risk factor	Anthropomorphic	Body mass index	seq.3844.2	PPIA	lm	0.401942	0.0680899	3.78695753028545e-09	2.75993464807203e-05	1	0.000689984	1
Risk factor	Anthropomorphic	Body mass index	seq.3845.51	DYNLRB1	lm	0.348113	0.0626831	2.93463695325133e-08	0.000213876	1	0.00534691	1
Risk factor	Anthropomorphic	Body mass index	seq.3847.56	ETHE1	lm	-0.0738205	0.0616726	0.23137	1	0	1	0
Risk factor	Anthropomorphic	Body mass index	seq.3848.14	GAPDH	lm	-0.0625933	0.0604486	0.300492	1	0	1	0
Risk factor	Anthropomorphic	Body mass index	seq.3852.19	DNAJB1	lm	-0.33231	0.0682191	1.14127492161504e-06	0.00831761	1	0.20794	0
Risk factor	Anthropomorphic	Body mass index	seq.3853.56	MDH1	lm	0.550748	0.0619227	7.9249894069841e-19	5.77573227981001e-15	1	1.4439330699525e-13	1
Risk factor	Anthropomorphic	Body mass index	seq.3854.24	NACA	lm	-0.257992	0.0613483	2.64930801220313e-05	0.193082	0	1	0
Risk factor	Anthropomorphic	Body mass index	seq.3855.56	PRDX1	lm	-0.0683684	0.0625948	0.274778	1	0	1	0
Risk factor	Anthropomorphic	Body mass index	seq.3858.5	ACP1	lm	-0.233568	0.0591416	7.93844188471991e-05	0.578554	0	1	0
Risk factor	Anthropomorphic	Body mass index	seq.3859.50	PSMA1	lm	-0.0804514	0.0660233	0.223076	1	0	1	0
Risk factor	Anthropomorphic	Body mass index	seq.3860.7	PSMA6	lm	-0.250106	0.0636894	8.710863992075e-05	0.634848	0	1	0
Risk factor	Anthropomorphic	Body mass index	seq.3864.5	RPS7	lm	-0.073833	0.06069	0.223826	1	0	1	0
Risk factor	Anthropomorphic	Body mass index	seq.3866.7	SBDS	lm	-0.333182	0.0609823	4.87751237959882e-08	0.000355473	1	0.00888683	1
Risk factor	Anthropomorphic	Body mass index	seq.3867.49	SEZ6L2	lm	-0.145635	0.0616128	0.0181287	1	0	1	0
Risk factor	Anthropomorphic	Body mass index	seq.3868.8	SGTA	lm	-0.360795	0.0616103	5.02144829503232e-09	3.65963151741955e-05	1	0.000914908	1
Risk factor	Anthropomorphic	Body mass index	seq.3872.2	TPT1	lm	0.653749	0.0650176	1.41330605162932e-23	1.03001745042745e-19	1	2.57504362606862e-18	1
Risk factor	Anthropomorphic	Body mass index	seq.3873.51	TPO	lm	0.598332	0.067106	6.5226161431417e-19	4.75368264512167e-15	1	1.18842066128042e-13	1
Risk factor	Anthropomorphic	Body mass index	seq.3874.8	UBE2L3	lm	-0.13436	0.0607751	0.0270934	1	0	1	0
Risk factor	Anthropomorphic	Body mass index	seq.3875.62	ARID3A	lm	-0.269951	0.0624507	1.56981026045637e-05	0.114408	0	1	0
Risk factor	Anthropomorphic	Body mass index	seq.3879.50	CDC37	lm	0.107824	0.0617331	0.080761	1	0	1	0
Risk factor	Anthropomorphic	Body mass index	seq.3881.49	DYNLL1	lm	-0.235082	0.0593431	7.54785266519647e-05	0.550088	0	1	0
Risk factor	Anthropomorphic	Body mass index	seq.3887.90	KPNB1	lm	-0.271882	0.0599078	5.7941257814286e-06	0.0422276	1	1	0
Risk factor	Anthropomorphic	Body mass index	seq.3888.8	ING1	lm	-0.248678	0.06229	6.63252856251795e-05	0.483379	0	1	0
Risk factor	Anthropomorphic	Body mass index	seq.3889.64	LMNB1	lm	-0.0990226	0.063075	0.116494	1	0	1	0
Risk factor	Anthropomorphic	Body mass index	seq.3890.8	LDHB	lm	-0.0117576	0.0633846	0.852847	1	0	1	0
Risk factor	Anthropomorphic	Body mass index	seq.3891.56	MBD4	lm	0.104203	0.062867	0.0974733	1	0	1	0
Risk factor	Anthropomorphic	Body mass index	seq.3892.21	MED1	lm	-0.0707433	0.0598175	0.237	1	0	1	0
Risk factor	Anthropomorphic	Body mass index	seq.3893.64	MSLN	lm	-0.0676942	0.0610227	0.267339	1	0	1	0
Risk factor	Anthropomorphic	Body mass index	seq.3894.15	NAGK	lm	0.0904903	0.0605923	0.135384	1	0	1	0
Risk factor	Anthropomorphic	Body mass index	seq.3896.5	PGAM1	lm	0.145421	0.0620612	0.019156	1	0	1	0
Risk factor	Anthropomorphic	Body mass index	seq.3897.61	PDXP	lm	-0.300007	0.0619421	1.31265267248277e-06	0.00956661	1	0.239165	0
Risk factor	Anthropomorphic	Body mass index	seq.3898.5	PSMD7	lm	-0.184811	0.0610385	0.00247529	1	0	1	0
Risk factor	Anthropomorphic	Body mass index	seq.3902.21	SKP1	lm	-0.435705	0.0659863	4.42181734025274e-11	3.22262047757619e-07	1	8.05655119394049e-06	1
Risk factor	Anthropomorphic	Body mass index	seq.3903.49	SNX4	lm	-0.098423	0.0640592	0.12449	1	0	1	0
Risk factor	Anthropomorphic	Body mass index	seq.3905.62	UBE2N	lm	-0.265026	0.0629161	2.56861444185216e-05	0.187201	0	1	0
Risk factor	Anthropomorphic	Body mass index	seq.4122.12	DDR1	lm	-0.0688523	0.0608961	0.258252	1	0	1	0
Risk factor	Anthropomorphic	Body mass index	seq.4123.60	FGF4	lm	-0.214945	0.0609972	0.000428871	1	0	1	0
Risk factor	Anthropomorphic	Body mass index	seq.4124.24	HSPA1A	lm	0.564069	0.0616108	7.55682431028895e-20	5.50741355733858e-16	1	1.37685338933465e-14	1
Risk factor	Anthropomorphic	Body mass index	seq.4125.52	AGER	lm	-0.69239	0.0611211	2.0537158466175e-29	1.49674810901484e-25	1	3.74187027253709e-24	1
Risk factor	Anthropomorphic	Body mass index	seq.4126.22	BPI	lm	-0.114305	0.0599531	0.0566288	1	0	1	0
Risk factor	Anthropomorphic	Body mass index	seq.4127.75	C6	lm	0.410992	0.0611904	2.05296658669931e-11	1.49620204838646e-07	1	3.74050512096614e-06	1
Risk factor	Anthropomorphic	Body mass index	seq.4128.27	CCL24	lm	0.0331595	0.0650426	0.610204	1	0	1	0
Risk factor	Anthropomorphic	Body mass index	seq.4129.72	CFB	lm	0.541433	0.0609708	8.9637254563211e-19	6.53276311256682e-15	1	1.6331907781417e-13	1
Risk factor	Anthropomorphic	Body mass index	seq.4130.71	FGF6	lm	-0.166401	0.0609665	0.00636586	1	0	1	0
Risk factor	Anthropomorphic	Body mass index	seq.4131.72	FN1	lm	0.647236	0.0664137	2.95501087104115e-22	2.15361192281479e-18	1	5.38402980703698e-17	1
Risk factor	Anthropomorphic	Body mass index	seq.4132.27	FST	lm	0.416228	0.0708765	4.55109346802533e-09	3.31683691949686e-05	1	0.000829209	1
Risk factor	Anthropomorphic	Body mass index	seq.4133.54	GZMB	lm	0.00600831	0.064172	0.925408	1	0	1	0
Risk factor	Anthropomorphic	Body mass index	seq.4135.84	IGHE	lm	0.0610666	0.0605192	0.312999	1	0	1	0
Risk factor	Anthropomorphic	Body mass index	seq.4136.40	IL17D	lm	0.253106	0.0614115	3.82158412982386e-05	0.278517	0	1	0
Risk factor	Anthropomorphic	Body mass index	seq.4137.57	IL25	lm	-0.191241	0.0605189	0.00158632	1	0	1	0
Risk factor	Anthropomorphic	Body mass index	seq.4138.25	IL20	lm	-0.141393	0.0643643	0.0280802	1	0	1	0
Risk factor	Anthropomorphic	Body mass index	seq.4139.71	IL6R	lm	0.0670624	0.0603374	0.266422	1	0	1	0
Risk factor	Anthropomorphic	Body mass index	seq.4140.3	IL7	lm	-0.258716	0.0645579	6.22007310302183e-05	0.453319	0	1	0
Risk factor	Anthropomorphic	Body mass index	seq.4141.79	CXCL10	lm	0.267276	0.0611079	1.24396281534958e-05	0.09066	0	1	0
Risk factor	Anthropomorphic	Body mass index	seq.4143.74	XCL1	lm	0.0399684	0.0661902	0.545975	1	0	1	0
Risk factor	Anthropomorphic	Body mass index	seq.4144.13	CCL13	lm	-0.0774912	0.0612374	0.205775	1	0	1	0
Risk factor	Anthropomorphic	Body mass index	seq.4145.58	NTF3	lm	-0.900748	0.0598313	3.38554190569131e-50	2.46738294086783e-46	1	6.16845735216957e-45	1
Risk factor	Anthropomorphic	Body mass index	seq.4146.58	NTF4	lm	-0.204361	0.0599373	0.000655457	1	0	1	0
Risk factor	Anthropomorphic	Body mass index	seq.4148.49	PAPPA	lm	-0.105747	0.0658028	0.108107	1	0	1	0
Risk factor	Anthropomorphic	Body mass index	seq.4149.8	PDGFB	lm	-0.253275	0.0593156	1.98900440868735e-05	0.144959	0	1	0
Risk factor	Anthropomorphic	Body mass index	seq.4150.75	PLG	lm	0.434799	0.0676639	1.42536838382255e-10	1.03880847812988e-06	1	2.59702119532469e-05	1
Risk factor	Anthropomorphic	Body mass index	seq.4151.6	PLG	lm	0.0275012	0.0682557	0.687027	1	0	1	0
Risk factor	Anthropomorphic	Body mass index	seq.4152.58	KLKB1	lm	0.434556	0.0634281	8.15109497821264e-12	5.94051802012137e-08	1	1.48512950503034e-06	1
Risk factor	Anthropomorphic	Body mass index	seq.4153.11	SERPINA3	lm	-0.766573	0.0608342	6.7138498344355e-36	4.89305375933659e-32	1	1.22326343983415e-30	1
Risk factor	Anthropomorphic	Body mass index	seq.4154.57	SELP	lm	-0.314132	0.0604084	2.06562246353925e-07	0.00150543	1	0.0376356	1
Risk factor	Anthropomorphic	Body mass index	seq.4155.3	TNC	lm	-0.283656	0.0605073	2.82784721655734e-06	0.0206094	1	0.515234	0
Risk factor	Anthropomorphic	Body mass index	seq.4156.74	TGFB2	lm	-0.208203	0.060539	0.000588008	1	0	1	0
Risk factor	Anthropomorphic	Body mass index	seq.4157.2	F2	lm	-0.20126	0.0598889	0.000783277	1	0	1	0
Risk factor	Anthropomorphic	Body mass index	seq.4158.54	PLAU	lm	-0.20009	0.0647198	0.00200084	1	0	1	0
Risk factor	Anthropomorphic	Body mass index	seq.4159.130	CFH	lm	1.00965	0.0604052	3.60800554128349e-61	2.62951443848741e-57	1	6.57378609621852e-56	1
Risk factor	Anthropomorphic	Body mass index	seq.4160.49	MMP2	lm	-0.531646	0.0622154	1.65321515105195e-17	1.20486320208666e-13	1	3.01215800521665e-12	1
Risk factor	Anthropomorphic	Body mass index	seq.4162.54	TF	lm	-0.599826	0.0664138	2.32026975054754e-19	1.69101259419905e-15	1	4.22753148549762e-14	1
Risk factor	Anthropomorphic	Body mass index	seq.4163.5	H2AZ1	lm	0.088311	0.0632555	0.162742	1	0	1	0
Risk factor	Anthropomorphic	Body mass index	seq.4179.57	YWHAG	lm	0.401786	0.0697653	8.92825741600665e-09	6.50691400478565e-05	1	0.00162673	1
Risk factor	Anthropomorphic	Body mass index	seq.4184.43	EIF4EBP2	lm	-0.225904	0.0620932	0.000277204	1	0	1	0
Risk factor	Anthropomorphic	Body mass index	seq.4187.49	PGD	lm	-0.479115	0.0664664	6.44860531130562e-13	4.69974355087954e-09	1	1.17493588771988e-07	1
Risk factor	Anthropomorphic	Body mass index	seq.4188.1	AKR7A2	lm	0.0713114	0.0602925	0.236958	1	0	1	0
Risk factor	Anthropomorphic	Body mass index	seq.4192.10	AKR1A1	lm	0.301438	0.066803	6.54915406969114e-06	0.0477302	1	1	0
Risk factor	Anthropomorphic	Body mass index	seq.4194.26	ANP32B	lm	-0.274095	0.0618849	9.65124001708022e-06	0.0703382	0	1	0
Risk factor	Anthropomorphic	Body mass index	seq.4203.50	CFL1	lm	0.156061	0.0639724	0.0147399	1	0	1	0
Risk factor	Anthropomorphic	Body mass index	seq.4209.60	VTA1	lm	-0.217844	0.059469	0.000251535	1	0	1	0
Risk factor	Anthropomorphic	Body mass index	seq.4212.5	EPS15L1	lm	-0.133384	0.0637843	0.0365593	1	0	1	0
Risk factor	Anthropomorphic	Body mass index	seq.4217.49	HSD17B10	lm	0.201386	0.0608992	0.000949661	1	0	1	0
Risk factor	Anthropomorphic	Body mass index	seq.4220.39	FER	lm	-0.293023	0.0601979	1.16173371689956e-06	0.00846672	1	0.211668	0
Risk factor	Anthropomorphic	Body mass index	seq.4224.7	SYNCRIP	lm	0.795875	0.061105	3.35883158542156e-38	2.44791645945523e-34	1	6.11979114863808e-33	1
Risk factor	Anthropomorphic	Body mass index	seq.4230.1	EIF4G2	lm	-0.171499	0.0687366	0.0126251	1	0	1	0
Risk factor	Anthropomorphic	Body mass index	seq.4232.19	IGF1R	lm	-0.803395	0.0622307	1.43442472753394e-37	1.04540874142674e-33	1	2.61352185356684e-32	1
Risk factor	Anthropomorphic	Body mass index	seq.4234.8	IL1RL1	lm	-0.125317	0.065386	0.0553449	1	0	1	0
Risk factor	Anthropomorphic	Body mass index	seq.4237.70	LCMT1	lm	0.0450634	0.0717087	0.529754	1	0	1	0
Risk factor	Anthropomorphic	Body mass index	seq.4238.4	LIN7B	lm	0.27371	0.0719126	0.000142744	1	0	1	0
Risk factor	Anthropomorphic	Body mass index	seq.4240.31	PKM	lm	0.366563	0.0620925	3.77780399280116e-09	2.75326354995348e-05	1	0.000688316	1
Risk factor	Anthropomorphic	Body mass index	seq.4245.80	MDM2	lm	-0.108527	0.0678897	0.109975	1	0	1	0
Risk factor	Anthropomorphic	Body mass index	seq.4246.40	L1CAM	lm	-0.395702	0.0606605	7.51447037482587e-11	5.47654600917309e-07	1	1.36913650229327e-05	1
Risk factor	Anthropomorphic	Body mass index	seq.4249.64	NME2	lm	-0.0461972	0.0614047	0.451879	1	0	1	0
Risk factor	Anthropomorphic	Body mass index	seq.4250.23	NSFL1C	lm	-0.211187	0.0651205	0.00118999	1	0	1	0
Risk factor	Anthropomorphic	Body mass index	seq.4254.6	NUDCD3	lm	-0.246181	0.0617904	6.8626026120098e-05	0.500146	0	1	0
Risk factor	Anthropomorphic	Body mass index	seq.4258.15	PA2G4	lm	-0.0932505	0.0598525	0.119291	1	0	1	0
Risk factor	Anthropomorphic	Body mass index	seq.4261.55	PON1	lm	-0.1226	0.0629793	0.0516266	1	0	1	0
Risk factor	Anthropomorphic	Body mass index	seq.4267.81	PES1	lm	-0.264266	0.0598872	1.04079743739777e-05	0.0758533	0	1	0
Risk factor	Anthropomorphic	Body mass index	seq.4271.75	PFDN5	lm	0.119235	0.0682033	0.0804807	1	0	1	0
Risk factor	Anthropomorphic	Body mass index	seq.4272.46	GPI	lm	0.408353	0.0606366	1.81841820420294e-11	1.3252631872231e-07	1	3.31315796805776e-06	1
Risk factor	Anthropomorphic	Body mass index	seq.4276.10	PEBP1	lm	0.671707	0.0696682	8.03432023831016e-22	5.85541258968045e-18	1	1.46385314742011e-16	1
Risk factor	Anthropomorphic	Body mass index	seq.4278.14	P4HB	lm	-0.127893	0.0638646	0.0452746	1	0	1	0
Risk factor	Anthropomorphic	Body mass index	seq.4280.47	PSMA2	lm	0.621715	0.0699262	8.15378548243067e-19	5.94247885959547e-15	1	1.48561971489887e-13	1
Risk factor	Anthropomorphic	Body mass index	seq.4282.3	RAN	lm	-0.4796	0.0620885	1.3327356469836e-14	9.71297739521649e-11	1	2.42824434880412e-09	1
Risk factor	Anthropomorphic	Body mass index	seq.4284.18	RBM39	lm	0.132347	0.0629051	0.0354319	1	0	1	0
Risk factor	Anthropomorphic	Body mass index	seq.4292.5	NAPA	lm	-0.0487526	0.0586465	0.405844	1	0	1	0
Risk factor	Anthropomorphic	Body mass index	seq.4294.16	SPHK1	lm	-0.427068	0.0613802	3.87234387440664e-12	2.82216421566756e-08	1	7.0554105391689e-07	1
Risk factor	Anthropomorphic	Body mass index	seq.4297.62	SPON1	lm	-0.725781	0.064804	8.5444926115678e-29	6.22722621531061e-25	1	1.55680655382765e-23	1
Risk factor	Anthropomorphic	Body mass index	seq.4301.58	TK1	lm	0.652903	0.0719751	1.62495200667633e-19	1.18426502246571e-15	1	2.96066255616427e-14	1
Risk factor	Anthropomorphic	Body mass index	seq.4304.18	LCORL	lm	-0.144269	0.0648865	0.0262303	1	0	1	0
Risk factor	Anthropomorphic	Body mass index	seq.4306.4	TKT	lm	0.334135	0.0616156	6.12186520192369e-08	0.000446162	1	0.011154	1
Risk factor	Anthropomorphic	Body mass index	seq.4309.59	TPI1	lm	0.350792	0.0607226	8.03582783695e-09	5.85651132756916e-05	1	0.00146413	1
Risk factor	Anthropomorphic	Body mass index	seq.4314.12	DCTPP1	lm	-0.0410118	0.063811	0.520442	1	0	1	0
Risk factor	Anthropomorphic	Body mass index	seq.4318.12	PTPN6	lm	0.0453671	0.0624652	0.467701	1	0	1	0
Risk factor	Anthropomorphic	Body mass index	seq.4322.28	AMN	lm	-0.203488	0.0640984	0.00150884	1	0	1	0
Risk factor	Anthropomorphic	Body mass index	seq.4324.33	CST2	lm	-0.903472	0.0645699	1.01801398497504e-43	7.41928592249809e-40	1	1.85482148062452e-38	1
Risk factor	Anthropomorphic	Body mass index	seq.4328.2	BOC	lm	-0.79383	0.0602618	5.06132995847787e-39	3.68869727373867e-35	1	9.22174318434668e-34	1
Risk factor	Anthropomorphic	Body mass index	seq.4330.4	KLK3	lm	-0.288097	0.119364	0.0158288	1	0	1	0
Risk factor	Anthropomorphic	Body mass index	seq.4332.6	CLEC1B	lm	-0.255004	0.061455	3.38469857369106e-05	0.246677	0	1	0
Risk factor	Anthropomorphic	Body mass index	seq.4336.2	SAA1	lm	0.278878	0.0590583	2.39402435045924e-06	0.0174476	1	0.436191	0
Risk factor	Anthropomorphic	Body mass index	seq.4337.49	CRP	lm	0.955981	0.0583122	5.647250656826e-59	4.11571627869479e-55	1	1.0289290696737e-53	1
Risk factor	Anthropomorphic	Body mass index	seq.4342.10	ICAM1	lm	0.0335458	0.0594564	0.572636	1	0	1	0
Risk factor	Anthropomorphic	Body mass index	seq.4355.13	DAPK2	lm	0.172835	0.0629203	0.00603636	1	0	1	0
Risk factor	Anthropomorphic	Body mass index	seq.4359.87	DYRK3	lm	0.223411	0.0657057	0.000678373	1	0	1	0
Risk factor	Anthropomorphic	Body mass index	seq.4374.45	GDF15	lm	-0.183157	0.0715522	0.0105015	1	0	1	0
Risk factor	Anthropomorphic	Body mass index	seq.4383.97	INHBA|INHBB	lm	-0.354341	0.0608348	6.05721504033159e-09	4.41449832139366e-05	1	0.00110362	1
Risk factor	Anthropomorphic	Body mass index	seq.4389.2	DHH	lm	-0.410423	0.0615594	2.87162435286046e-11	2.0928398283647e-07	1	5.23209957091176e-06	1
Risk factor	Anthropomorphic	Body mass index	seq.4392.54	FGF12	lm	-0.0392496	0.0655912	0.5496	1	0	1	0
Risk factor	Anthropomorphic	Body mass index	seq.4393.3	FGF16	lm	-0.258707	0.0627261	3.77353796494289e-05	0.275015	0	1	0
Risk factor	Anthropomorphic	Body mass index	seq.4394.71	FGF8	lm	-0.142041	0.0618821	0.0217521	1	0	1	0
Risk factor	Anthropomorphic	Body mass index	seq.4396.54	IFNL1	lm	-0.349664	0.0609128	9.96468019641764e-09	7.26225892714917e-05	1	0.00181556	1
Risk factor	Anthropomorphic	Body mass index	seq.4397.26	IFNL2	lm	-0.234116	0.0613611	0.000137505	1	0	1	0
Risk factor	Anthropomorphic	Body mass index	seq.4407.10	MST1	lm	-0.0595756	0.0604232	0.324191	1	0	1	0
Risk factor	Anthropomorphic	Body mass index	seq.4413.3	SLPI	lm	-0.843764	0.0729748	1.4729103872092e-30	1.07345709019807e-26	1	2.68364272549516e-25	1
Risk factor	Anthropomorphic	Body mass index	seq.4414.69	SFTPD	lm	0.150819	0.059945	0.0119	1	0	1	0
Risk factor	Anthropomorphic	Body mass index	seq.4420.7	ADAM12	lm	0.242224	0.0616696	8.68194762096603e-05	0.63274	0	1	0
Risk factor	Anthropomorphic	Body mass index	seq.4423.77	BCL2L1	lm	0.830583	0.0628887	3.26782305610718e-39	2.38158944329091e-35	1	5.95397360822728e-34	1
Risk factor	Anthropomorphic	Body mass index	seq.4428.1	CHST2	lm	0.306611	0.0640056	1.70981669108476e-06	0.0124611	1	0.311529	0
Risk factor	Anthropomorphic	Body mass index	seq.4429.51	CHST6	lm	-0.0160819	0.0656231	0.806416	1	0	1	0
Risk factor	Anthropomorphic	Body mass index	seq.4430.44	COLEC11	lm	-0.043171	0.0613001	0.481304	1	0	1	0
Risk factor	Anthropomorphic	Body mass index	seq.4435.66	ENPP7	lm	0.45636	0.0591596	1.44427316832539e-14	1.05258628507555e-10	1	2.63146571268886e-09	1
Risk factor	Anthropomorphic	Body mass index	seq.4436.1	ENTPD3	lm	0.781738	0.0626389	2.9625494037299e-35	2.15910600543835e-31	1	5.39776501359588e-30	1
Risk factor	Anthropomorphic	Body mass index	seq.4437.56	ENTPD5	lm	0.388719	0.0631905	8.23116313293971e-10	5.99887169128646e-06	1	0.000149972	1
Risk factor	Anthropomorphic	Body mass index	seq.4440.15	FCRL3	lm	0.327103	0.0625917	1.79816573539912e-07	0.0013105	1	0.0327626	1
Risk factor	Anthropomorphic	Body mass index	seq.4450.26	HNRNPAB	lm	0.51706	0.0657049	4.28133746811425e-15	3.12023874676166e-11	1	7.80059686690416e-10	1
Risk factor	Anthropomorphic	Body mass index	seq.4452.9	LRRTM1	lm	0.0169326	0.0607228	0.78037	1	0	1	0
Risk factor	Anthropomorphic	Body mass index	seq.4453.83	LRRTM3	lm	-0.182503	0.0598343	0.00229859	1	0	1	0
Risk factor	Anthropomorphic	Body mass index	seq.4455.89	MFGE8	lm	0.196825	0.0604113	0.00112868	1	0	1	0
Risk factor	Anthropomorphic	Body mass index	seq.4459.68	PCSK7	lm	0.433336	0.0619375	2.95027152619153e-12	2.15015788828838e-08	1	5.37539472072097e-07	1
Risk factor	Anthropomorphic	Body mass index	seq.4460.8	PDPK1	lm	-0.374931	0.062213	1.78698818257602e-09	1.3023569874614e-05	1	0.000325589	1
Risk factor	Anthropomorphic	Body mass index	seq.4464.10	SIGLEC1	lm	0.174476	0.0604062	0.00388778	1	0	1	0
Risk factor	Anthropomorphic	Body mass index	seq.4467.49	SPARCL1	lm	-0.0300666	0.0622777	0.629269	1	0	1	0
Risk factor	Anthropomorphic	Body mass index	seq.4468.21	SPHK2	lm	0.324597	0.0708833	4.77126950914573e-06	0.034773	1	0.869325	0
Risk factor	Anthropomorphic	Body mass index	seq.4469.78	CHST15	lm	-0.169665	0.0605838	0.00512064	1	0	1	0
Risk factor	Anthropomorphic	Body mass index	seq.4471.50	TGM3	lm	-0.104086	0.0610571	0.0883033	1	0	1	0
Risk factor	Anthropomorphic	Body mass index	seq.4472.5	TPM2	lm	0.679654	0.0627938	5.0689716063787e-27	3.6942665067288e-23	1	9.23566626682199e-22	1
Risk factor	Anthropomorphic	Body mass index	seq.4474.19	RPS27A	lm	-0.211737	0.0614379	0.00057257	1	0	1	0
Risk factor	Anthropomorphic	Body mass index	seq.4476.22	ZAP70	lm	0.823818	0.0615297	3.10607955631923e-40	2.26371078064545e-36	1	5.65927695161364e-35	1
Risk factor	Anthropomorphic	Body mass index	seq.4479.14	SERPING1	lm	-0.775783	0.0629434	1.94126457204319e-34	1.41479362010508e-30	1	3.53698405026269e-29	1
Risk factor	Anthropomorphic	Body mass index	seq.4480.59	C3	lm	0.188341	0.0624819	0.00258755	1	0	1	0
Risk factor	Anthropomorphic	Body mass index	seq.4481.34	C4A|C4B	lm	0.0451032	0.0607511	0.457862	1	0	1	0
Risk factor	Anthropomorphic	Body mass index	seq.4482.66	C5|C6	lm	0.228676	0.0691912	0.00095607	1	0	1	0
Risk factor	Anthropomorphic	Body mass index	seq.4487.1	FGF7	lm	-0.502389	0.0618455	5.58674421314008e-16	4.07161918253649e-12	1	1.01790479563412e-10	1
Risk factor	Anthropomorphic	Body mass index	seq.4491.4	IL5RA	lm	0.0590686	0.0615346	0.337136	1	0	1	0
Risk factor	Anthropomorphic	Body mass index	seq.4493.92	IL11	lm	-0.204296	0.06466	0.00158899	1	0	1	0
Risk factor	Anthropomorphic	Body mass index	seq.4496.60	MMP12	lm	-0.405252	0.0660238	8.95962522206751e-10	6.5297748618428e-06	1	0.000163244	1
Risk factor	Anthropomorphic	Body mass index	seq.4498.62	NCAM1	lm	-1.31443	0.0603332	6.85708957356201e-101	4.99744688121199e-97	1	1.249361720303e-95	1
Risk factor	Anthropomorphic	Body mass index	seq.4499.21	PDGFA	lm	-0.361415	0.0604589	2.40728698014957e-09	1.75443075113301e-05	1	0.000438608	1
Risk factor	Anthropomorphic	Body mass index	seq.4500.50	CLEC11A	lm	0.0729625	0.0619259	0.23876	1	0	1	0
Risk factor	Anthropomorphic	Body mass index	seq.4533.76	ADAMTS15	lm	-0.0489059	0.0617608	0.428478	1	0	1	0
Risk factor	Anthropomorphic	Body mass index	seq.4534.10	PRSS22	lm	-0.573969	0.0655527	2.67834189982693e-18	1.95197557659387e-14	1	4.87993894148467e-13	1
Risk factor	Anthropomorphic	Body mass index	seq.4535.50	BST1	lm	-0.0674558	0.0650531	0.299813	1	0	1	0
Risk factor	Anthropomorphic	Body mass index	seq.4540.11	CBX5	lm	0.582755	0.0667295	3.26868034995097e-18	2.38221423904427e-14	1	5.95553559761067e-13	1
Risk factor	Anthropomorphic	Body mass index	seq.4541.49	CDON	lm	0.205025	0.0633813	0.00122474	1	0	1	0
Risk factor	Anthropomorphic	Body mass index	seq.4542.24	CLU	lm	-0.169454	0.0622164	0.00647786	1	0	1	0
Risk factor	Anthropomorphic	Body mass index	seq.4543.65	COL23A1	lm	0.160186	0.0700833	0.0223139	1	0	1	0
Risk factor	Anthropomorphic	Body mass index	seq.4544.4	PPBP	lm	-0.366871	0.0622553	4.02413209606755e-09	2.93278747161403e-05	1	0.000733197	1
Risk factor	Anthropomorphic	Body mass index	seq.4545.53	DNAJC19	lm	-0.0519552	0.0686662	0.449303	1	0	1	0
Risk factor	Anthropomorphic	Body mass index	seq.4546.27	ADGRE2	lm	0.125517	0.0633039	0.0474438	1	0	1	0
Risk factor	Anthropomorphic	Body mass index	seq.4547.59	FLRT1	lm	0.278517	0.0740017	0.000169255	1	0	1	0
Risk factor	Anthropomorphic	Body mass index	seq.4548.4	FUT3	lm	0.0362821	0.0607152	0.550146	1	0	1	0
Risk factor	Anthropomorphic	Body mass index	seq.4549.78	FUT5	lm	-0.576375	0.0620291	2.1541227340235e-20	1.56992464855633e-16	1	3.92481162139082e-15	1
Risk factor	Anthropomorphic	Body mass index	seq.4551.72	ADGRG5	lm	0.272491	0.0703459	0.000108532	0.790981	0	1	0
Risk factor	Anthropomorphic	Body mass index	seq.4553.65	HDGFL2	lm	0.342484	0.072964	2.74793480880353e-06	0.0200269	1	0.500674	0
Risk factor	Anthropomorphic	Body mass index	seq.4556.10	IL34	lm	0.979449	0.0630777	3.23138446425552e-53	2.35503299754943e-49	1	5.88758249387356e-48	1
Risk factor	Anthropomorphic	Body mass index	seq.4557.61	KIRREL3	lm	-0.492854	0.0663386	1.26403305242223e-13	9.21227288605319e-10	1	2.3030682215133e-08	1
Risk factor	Anthropomorphic	Body mass index	seq.4559.64	KYNU	lm	0.729671	0.0630258	1.24328724097804e-30	9.06107741224793e-27	1	2.26526935306199e-25	1
Risk factor	Anthropomorphic	Body mass index	seq.4560.34	LCK	lm	0.146754	0.0661947	0.0266645	1	0	1	0
Risk factor	Anthropomorphic	Body mass index	seq.4562.1	NXPH1	lm	0.452502	0.0617422	2.66642523858628e-13	1.94329071388168e-09	1	4.8582267847042e-08	1
Risk factor	Anthropomorphic	Body mass index	seq.4563.61	PLCG1	lm	0.689182	0.0679205	5.64359750193238e-24	4.11305385940832e-20	1	1.02826346485208e-18	1
Risk factor	Anthropomorphic	Body mass index	seq.4564.2	PLXNC1	lm	-0.191602	0.060898	0.00166273	1	0	1	0
Risk factor	Anthropomorphic	Body mass index	seq.4566.24	RSPO2	lm	-0.0181725	0.0678722	0.788905	1	0	1	0
Risk factor	Anthropomorphic	Body mass index	seq.4567.82	SH2D1A	lm	0.209392	0.0636696	0.00101293	1	0	1	0
Risk factor	Anthropomorphic	Body mass index	seq.4568.17	SLITRK5	lm	-0.649612	0.0635934	2.83199808571722e-24	2.06396020487071e-20	1	5.15990051217677e-19	1
Risk factor	Anthropomorphic	Body mass index	seq.4569.52	SORCS2	lm	0.15719	0.0609366	0.00991891	1	0	1	0
Risk factor	Anthropomorphic	Body mass index	seq.4588.1	PPY	lm	-0.327155	0.063086	2.22941638338948e-07	0.0016248	1	0.04062	1
Risk factor	Anthropomorphic	Body mass index	seq.4594.22	ADCYAP1	lm	0.185517	0.0689932	0.00719061	1	0	1	0
Risk factor	Anthropomorphic	Body mass index	seq.4673.13	IL6	lm	0.204711	0.0606999	0.000750161	1	0	1	0
Risk factor	Anthropomorphic	Body mass index	seq.4693.72	HIBADH	lm	-0.0796292	0.0606623	0.189353	1	0	1	0
Risk factor	Anthropomorphic	Body mass index	seq.4696.2	FABP3	lm	0.593836	0.0628849	5.26778232368372e-21	3.83915975750069e-17	1	9.59789939375174e-16	1
Risk factor	Anthropomorphic	Body mass index	seq.4697.59	CSF2	lm	-0.00165105	0.0599423	0.978027	1	0	1	0
Risk factor	Anthropomorphic	Body mass index	seq.4703.87	LTA	lm	0.188718	0.066457	0.00453261	1	0	1	0
Risk factor	Anthropomorphic	Body mass index	seq.4706.17	EPB41	lm	-0.183293	0.0621916	0.00322022	1	0	1	0
Risk factor	Anthropomorphic	Body mass index	seq.4707.50	YWHAH	lm	-0.127778	0.0662763	0.0539132	1	0	1	0
Risk factor	Anthropomorphic	Body mass index	seq.4708.3	HSD17B1	lm	0.0291792	0.0604961	0.62959	1	0	1	0
Risk factor	Anthropomorphic	Body mass index	seq.4712.28	APOD	lm	0.219357	0.0627675	0.000478354	1	0	1	0
Risk factor	Anthropomorphic	Body mass index	seq.4717.55	IL3	lm	0.061748	0.0639925	0.334626	1	0	1	0
Risk factor	Anthropomorphic	Body mass index	seq.4718.5	PPIB	lm	0.235031	0.0649082	0.000296216	1	0	1	0
Risk factor	Anthropomorphic	Body mass index	seq.4719.58	PDIA3	lm	-0.0255268	0.0631694	0.686155	1	0	1	0
Risk factor	Anthropomorphic	Body mass index	seq.4721.54	TFF3	lm	-0.665671	0.0710303	1.02839721022688e-20	7.49495886813351e-17	1	1.87373971703338e-15	1
Risk factor	Anthropomorphic	Body mass index	seq.4763.31	AFM	lm	1.40892	0.0596903	2.94540098242107e-117	2.14660823598848e-113	1	5.36652058997119e-112	1
Risk factor	Anthropomorphic	Body mass index	seq.4769.10	OLFM4	lm	0.0326673	0.0606824	0.59037	1	0	1	0
Risk factor	Anthropomorphic	Body mass index	seq.4771.10	SMPDL3A	lm	0.0835739	0.0641007	0.192361	1	0	1	0
Risk factor	Anthropomorphic	Body mass index	seq.4775.34	GSN	lm	-0.890523	0.0677098	6.65472819256422e-39	4.84996590674081e-35	1	1.2124914766852e-33	1
Risk factor	Anthropomorphic	Body mass index	seq.4785.30	SERPINA6	lm	0.0836978	0.0663748	0.207368	1	0	1	0
Risk factor	Anthropomorphic	Body mass index	seq.4801.13	LPO	lm	-0.375625	0.0603674	5.27129114893268e-10	3.84171698934214e-06	1	9.60429247335534e-05	1
Risk factor	Anthropomorphic	Body mass index	seq.4807.13	COL8A1	lm	-0.0821173	0.0603071	0.173365	1	0	1	0
Risk factor	Anthropomorphic	Body mass index	seq.4811.33	ITIH4	lm	-0.0998735	0.0644507	0.121294	1	0	1	0
Risk factor	Anthropomorphic	Body mass index	seq.4815.25	TXNDC12	lm	-0.166304	0.0640818	0.00947993	1	0	1	0
Risk factor	Anthropomorphic	Body mass index	seq.4829.43	SFN	lm	-0.0320335	0.0686208	0.640648	1	0	1	0
Risk factor	Anthropomorphic	Body mass index	seq.4831.4	SELL	lm	-0.204974	0.0650237	0.0016289	1	0	1	0
Risk factor	Anthropomorphic	Body mass index	seq.4832.75	TNFRSF10A	lm	0.110241	0.0609035	0.0703379	1	0	1	0
Risk factor	Anthropomorphic	Body mass index	seq.4834.61	EPHA2	lm	-0.063179	0.0745681	0.396885	1	0	1	0
Risk factor	Anthropomorphic	Body mass index	seq.4840.73	CSF3	lm	-0.115072	0.0630242	0.0679296	1	0	1	0
Risk factor	Anthropomorphic	Body mass index	seq.4842.62	GPC3	lm	-0.342578	0.0626208	4.68681910483933e-08	0.000341575	1	0.00853938	1
Risk factor	Anthropomorphic	Body mass index	seq.4851.25	IL1A	lm	-0.313282	0.0626349	5.86422551744131e-07	0.00427385	1	0.106846	0
Risk factor	Anthropomorphic	Body mass index	seq.4859.6	BMPR1A	lm	-0.291533	0.0663559	1.1371635637784e-05	0.0828765	0	1	0
Risk factor	Anthropomorphic	Body mass index	seq.4862.63	BMPR2	lm	0.239356	0.0664466	0.000318368	1	0	1	0
Risk factor	Anthropomorphic	Body mass index	seq.4866.59	NTRK2	lm	-0.0776393	0.0609324	0.202652	1	0	1	0
Risk factor	Anthropomorphic	Body mass index	seq.4867.15	VEGFA	lm	0.0487706	0.0599608	0.416039	1	0	1	0
Risk factor	Anthropomorphic	Body mass index	seq.4874.3	ANG	lm	0.182522	0.0672044	0.00663026	1	0	1	0
Risk factor	Anthropomorphic	Body mass index	seq.4876.32	F9	lm	0.740094	0.060013	1.77925243036373e-34	1.29671917124909e-30	1	3.24179792812272e-29	1
Risk factor	Anthropomorphic	Body mass index	seq.4878.3	F10	lm	0.335266	0.0660431	3.97510876607757e-07	0.00289706	1	0.0724265	0
Risk factor	Anthropomorphic	Body mass index	seq.4880.21	GDF2	lm	-0.862565	0.0610803	1.74444655177455e-44	1.2713526469333e-40	1	3.17838161733323e-39	1
Risk factor	Anthropomorphic	Body mass index	seq.4883.56	INS	lm	1.3868	0.0558966	1.03381504923473e-128	7.53444407882271e-125	1	1.88361101970568e-123	1
Risk factor	Anthropomorphic	Body mass index	seq.4886.3	CCL7	lm	-0.138247	0.0608577	0.0231473	1	0	1	0
Risk factor	Anthropomorphic	Body mass index	seq.4889.82	WNT7A	lm	-0.182558	0.0598941	0.00231486	1	0	1	0
Risk factor	Anthropomorphic	Body mass index	seq.4890.10	POMC	lm	-0.243054	0.0636723	0.000136472	0.994605	0	1	0
Risk factor	Anthropomorphic	Body mass index	seq.4891.50	GCG	lm	0.0712796	0.0631114	0.258769	1	0	1	0
Risk factor	Anthropomorphic	Body mass index	seq.4900.8	C3	lm	-0.49559	0.0632469	5.58034915179339e-15	4.06695846182703e-11	1	1.01673961545676e-09	1
Risk factor	Anthropomorphic	Body mass index	seq.4903.72	PPP3CA|PPP3R1	lm	-0.0356255	0.0644484	0.580441	1	0	1	0
Risk factor	Anthropomorphic	Body mass index	seq.4904.7	CASP2	lm	-0.463699	0.0640631	5.19472227123991e-13	3.78591359127965e-09	1	9.46478397819912e-08	1
Risk factor	Anthropomorphic	Body mass index	seq.4905.63	COTL1	lm	-0.156894	0.0652357	0.016205	1	0	1	0
Risk factor	Anthropomorphic	Body mass index	seq.4906.35	F5	lm	-0.0950905	0.0645379	0.1407	1	0	1	0
Risk factor	Anthropomorphic	Body mass index	seq.4907.56	FGA|FGB|FGG	lm	-0.147461	0.0587537	0.0121086	1	0	1	0
Risk factor	Anthropomorphic	Body mass index	seq.4908.6	ENG	lm	-0.348231	0.0609262	1.15221825065841e-08	8.39736661079847e-05	1	0.00209934	1
Risk factor	Anthropomorphic	Body mass index	seq.4909.68	LGALS8	lm	-0.225775	0.0592473	0.000140122	1	0	1	0
Risk factor	Anthropomorphic	Body mass index	seq.4910.21	PLA2G1B	lm	-0.758043	0.0610267	6.03597236609297e-35	4.39901666040855e-31	1	1.09975416510214e-29	1
Risk factor	Anthropomorphic	Body mass index	seq.4911.49	GSTP1	lm	-0.13251	0.0707918	0.0612844	1	0	1	0
Risk factor	Anthropomorphic	Body mass index	seq.4912.17	GOT1	lm	-0.124381	0.065713	0.0584398	1	0	1	0
Risk factor	Anthropomorphic	Body mass index	seq.4913.78	CCL16	lm	0.638839	0.0652058	1.78658624416996e-22	1.30206405475107e-18	1	3.25516013687767e-17	1
Risk factor	Anthropomorphic	Body mass index	seq.4914.10	CGA|CGB3|CGB7	lm	-0.262796	0.0818892	0.00133906	1	0	1	0
Risk factor	Anthropomorphic	Body mass index	seq.4915.64	HBA1|HBB	lm	-0.705451	0.0605514	5.38835677974334e-31	3.92703442107695e-27	1	9.81758605269236e-26	1
Risk factor	Anthropomorphic	Body mass index	seq.4916.2	IGHD	lm	-0.00132205	0.0595088	0.982277	1	0	1	0
Risk factor	Anthropomorphic	Body mass index	seq.4917.62	ITGAV|ITGB5	lm	-0.451471	0.0592587	3.01337242297529e-14	2.19614582186439e-10	1	5.49036455466098e-09	1
Risk factor	Anthropomorphic	Body mass index	seq.4918.21	KNG1	lm	-0.367952	0.063274	6.40678371669765e-09	4.66926397272925e-05	1	0.00116732	1
Risk factor	Anthropomorphic	Body mass index	seq.4920.10	LYZ	lm	-0.00190379	0.0663237	0.977101	1	0	1	0
Risk factor	Anthropomorphic	Body mass index	seq.4922.13	CCL19	lm	0.162369	0.0594397	0.00632222	1	0	1	0
Risk factor	Anthropomorphic	Body mass index	seq.4923.79	AMH	lm	0.0603718	0.0605596	0.318859	1	0	1	0
Risk factor	Anthropomorphic	Body mass index	seq.4924.32	MMP1	lm	-0.253476	0.0602282	2.61166888490677e-05	0.190338	0	1	0
Risk factor	Anthropomorphic	Body mass index	seq.4925.54	MMP13	lm	-0.142756	0.0595109	0.0164823	1	0	1	0
Risk factor	Anthropomorphic	Body mass index	seq.4929.55	SHBG	lm	-1.81945	0.0581203	1.09763854462163e-197	7.99958971320247e-194	1	1.99989742830061e-192	1
Risk factor	Anthropomorphic	Body mass index	seq.4930.21	STC1	lm	0.412053	0.0639587	1.27817236368361e-10	9.31532018652613e-07	1	2.32883004663154e-05	1
Risk factor	Anthropomorphic	Body mass index	seq.4931.59	F3	lm	-0.161326	0.0637742	0.0114463	1	0	1	0
Risk factor	Anthropomorphic	Body mass index	seq.4956.2	EREG	lm	-0.306274	0.0569603	7.89629296168559e-08	0.000575482	1	0.014387	1
Risk factor	Anthropomorphic	Body mass index	seq.4959.2	AGR2	lm	-0.0729971	0.0718096	0.30942	1	0	1	0
Risk factor	Anthropomorphic	Body mass index	seq.4960.72	ANXA1	lm	0.178113	0.0621812	0.00419399	1	0	1	0
Risk factor	Anthropomorphic	Body mass index	seq.4961.17	ANXA2	lm	-0.042674	0.0590396	0.469832	1	0	1	0
Risk factor	Anthropomorphic	Body mass index	seq.4962.52	CDNF	lm	-0.543759	0.0740572	2.41273429041109e-13	1.7584007508516e-09	1	4.39600187712901e-08	1
Risk factor	Anthropomorphic	Body mass index	seq.4963.19	ARPP19	lm	-0.169633	0.0623027	0.00649578	1	0	1	0
Risk factor	Anthropomorphic	Body mass index	seq.4964.67	ERAP1	lm	0.471603	0.0591927	1.96737177916208e-15	1.43382055265332e-11	1	3.58455138163331e-10	1
Risk factor	Anthropomorphic	Body mass index	seq.4965.27	ATP5F1B	lm	0.131734	0.0684254	0.054254	1	0	1	0
Risk factor	Anthropomorphic	Body mass index	seq.4967.1	C1QBP	lm	-0.103383	0.0678233	0.127494	1	0	1	0
Risk factor	Anthropomorphic	Body mass index	seq.4968.50	CAPG	lm	0.126136	0.068587	0.0659609	1	0	1	0
Risk factor	Anthropomorphic	Body mass index	seq.4969.2	CA1	lm	-0.257479	0.0614058	2.79648053591765e-05	0.203808	0	1	0
Risk factor	Anthropomorphic	Body mass index	seq.4970.55	CA2	lm	-0.113735	0.0615108	0.0645087	1	0	1	0
Risk factor	Anthropomorphic	Body mass index	seq.4971.1	CTSZ	lm	0.430645	0.0640202	1.91686446402207e-11	1.39701082137928e-07	1	3.49252705344821e-06	1
Risk factor	Anthropomorphic	Body mass index	seq.4973.18	BIRC3	lm	0.0372	0.0643191	0.563041	1	0	1	0
Risk factor	Anthropomorphic	Body mass index	seq.4976.57	CRK	lm	0.952274	0.0744815	6.82730717569664e-37	4.97574146964771e-33	1	1.24393536741193e-31	1
Risk factor	Anthropomorphic	Body mass index	seq.4978.54	DBNL	lm	-0.00842107	0.0619538	0.891886	1	0	1	0
Risk factor	Anthropomorphic	Body mass index	seq.4979.34	DPT	lm	1.24265	0.066272	5.0342832841416e-76	3.66898565748239e-72	1	9.172464143706e-71	1
Risk factor	Anthropomorphic	Body mass index	seq.4981.6	DSC3	lm	-0.148077	0.060884	0.0150436	1	0	1	0
Risk factor	Anthropomorphic	Body mass index	seq.4982.54	PI3	lm	0.23965	0.0707174	0.000706938	1	0	1	0
Risk factor	Anthropomorphic	Body mass index	seq.4983.6	ERP29	lm	0.840985	0.0637262	3.72018913201077e-39	2.71127383940945e-35	1	6.77818459852362e-34	1
Risk factor	Anthropomorphic	Body mass index	seq.4984.83	ESD	lm	0.292091	0.0641981	5.48749803464382e-06	0.0399929	1	0.999822	0
Risk factor	Anthropomorphic	Body mass index	seq.4985.11	FABP5	lm	-0.0822396	0.059913	0.169919	1	0	1	0
Risk factor	Anthropomorphic	Body mass index	seq.4986.59	PTK2	lm	-0.132629	0.0593753	0.0255419	1	0	1	0
Risk factor	Anthropomorphic	Body mass index	seq.4987.17	FCAR	lm	0.177925	0.0671868	0.00811579	1	0	1	0
Risk factor	Anthropomorphic	Body mass index	seq.4988.49	FGFR4	lm	-0.209421	0.0602991	0.000518671	1	0	1	0
Risk factor	Anthropomorphic	Body mass index	seq.4989.7	FGG	lm	-0.0895499	0.0660898	0.175483	1	0	1	0
Risk factor	Anthropomorphic	Body mass index	seq.4990.87	GP1BA	lm	-0.367874	0.0613958	2.21066296193241e-09	1.61113116665634e-05	1	0.000402783	1
Risk factor	Anthropomorphic	Body mass index	seq.4991.12	GPC5	lm	-0.095036	0.0604253	0.115828	1	0	1	0
Risk factor	Anthropomorphic	Body mass index	seq.4992.49	GRN	lm	-0.0757923	0.0632842	0.231106	1	0	1	0
Risk factor	Anthropomorphic	Body mass index	seq.4993.16	GSTA3	lm	0.0189203	0.0617377	0.759265	1	0	1	0
Risk factor	Anthropomorphic	Body mass index	seq.4995.16	HPGD	lm	-0.0131249	0.0646593	0.839154	1	0	1	0
Risk factor	Anthropomorphic	Body mass index	seq.4996.66	HRG	lm	0.179872	0.061027	0.00321826	1	0	1	0
Risk factor	Anthropomorphic	Body mass index	seq.4997.19	EIF4A3	lm	-0.21671	0.0592957	0.00025992	1	0	1	0
Risk factor	Anthropomorphic	Body mass index	seq.5000.52	LGALS3BP	lm	1.27795	0.0577571	7.11130603079725e-104	5.18271983524503e-100	1	1.29567995881126e-98	1
Risk factor	Anthropomorphic	Body mass index	seq.5001.6	SCGB2A1	lm	-0.0168183	0.0638031	0.7921	1	0	1	0
Risk factor	Anthropomorphic	Body mass index	seq.5002.76	MMP14	lm	-0.0404947	0.0591006	0.493259	1	0	1	0
Risk factor	Anthropomorphic	Body mass index	seq.5004.69	MAPK11	lm	0.0260006	0.0603827	0.666778	1	0	1	0
Risk factor	Anthropomorphic	Body mass index	seq.5005.4	MAPK12	lm	-0.278936	0.0614398	5.74924491179065e-06	0.0419005	1	1	0
Risk factor	Anthropomorphic	Body mass index	seq.5006.71	MAPK13	lm	0.0260642	0.0596903	0.662377	1	0	1	0
Risk factor	Anthropomorphic	Body mass index	seq.5007.1	MAPK14	lm	0.270006	0.0608374	9.25529824676192e-06	0.0674526	0	1	0
Risk factor	Anthropomorphic	Body mass index	seq.5008.51	SOD2	lm	-0.306012	0.0651264	2.6832948701736e-06	0.0195559	1	0.488896	0
Risk factor	Anthropomorphic	Body mass index	seq.5009.11	MSN	lm	-0.144683	0.0597625	0.0155125	1	0	1	0
Risk factor	Anthropomorphic	Body mass index	seq.5011.11	NAMPT	lm	-0.295507	0.0866911	0.000657457	1	0	1	0
Risk factor	Anthropomorphic	Body mass index	seq.5012.67	AK1	lm	-0.284695	0.060971	3.09533254874442e-06	0.0225588	1	0.56397	0
Risk factor	Anthropomorphic	Body mass index	seq.5013.2	CLIC1	lm	-0.39449	0.0630264	4.17326637115127e-10	3.04147653129505e-06	1	7.60369132823761e-05	1
Risk factor	Anthropomorphic	Body mass index	seq.5014.49	NCK1	lm	0.207	0.0609358	0.000686219	1	0	1	0
Risk factor	Anthropomorphic	Body mass index	seq.5015.15	PLA2G7	lm	-1.15477	0.059843	2.88900514324935e-80	2.10550694840013e-76	1	5.26376737100032e-75	1
Risk factor	Anthropomorphic	Body mass index	seq.5017.19	PRDX5	lm	-0.138492	0.0687729	0.044086	1	0	1	0
Risk factor	Anthropomorphic	Body mass index	seq.5018.68	PRDX6	lm	0.0990213	0.0601955	0.10003	1	0	1	0
Risk factor	Anthropomorphic	Body mass index	seq.5019.16	UCHL1	lm	-0.081795	0.0605989	0.177144	1	0	1	0
Risk factor	Anthropomorphic	Body mass index	seq.5020.50	PGK1	lm	-0.161604	0.0761478	0.0338638	1	0	1	0
Risk factor	Anthropomorphic	Body mass index	seq.5021.13	PPA1	lm	-0.0607968	0.064166	0.343431	1	0	1	0
Risk factor	Anthropomorphic	Body mass index	seq.5023.23	ADSL	lm	-0.238478	0.060878	9.06582433948596e-05	0.660717	0	1	0
Risk factor	Anthropomorphic	Body mass index	seq.5024.67	RB1	lm	0.496317	0.0701335	1.66653749989423e-12	1.21457252992291e-08	1	3.03643132480729e-07	1
Risk factor	Anthropomorphic	Body mass index	seq.5026.66	RPS3	lm	-0.247141	0.0602882	4.20503094677132e-05	0.306463	0	1	0
Risk factor	Anthropomorphic	Body mass index	seq.5028.59	CD163	lm	0.745562	0.0596616	2.41932961277341e-35	1.76320742178926e-31	1	4.40801855447315e-30	1
Risk factor	Anthropomorphic	Body mass index	seq.5029.3	FAP	lm	-0.32712	0.0629049	2.06465575815227e-07	0.00150472	1	0.037618	1
Risk factor	Anthropomorphic	Body mass index	seq.5030.52	SIRT2	lm	0.111851	0.0637421	0.0793615	1	0	1	0
Risk factor	Anthropomorphic	Body mass index	seq.5031.10	SPTAN1	lm	-0.227115	0.0647674	0.000457571	1	0	1	0
Risk factor	Anthropomorphic	Body mass index	seq.5032.64	SSRP1	lm	-0.328785	0.063398	2.22764811136158e-07	0.00162351	1	0.0405877	1
Risk factor	Anthropomorphic	Body mass index	seq.5033.27	TPM1	lm	0.1835	0.0642424	0.00430178	1	0	1	0
Risk factor	Anthropomorphic	Body mass index	seq.5034.79	PRSS2	lm	-0.171695	0.0665206	0.00987541	1	0	1	0
Risk factor	Anthropomorphic	Body mass index	seq.5035.7	TYMS	lm	-0.501559	0.0601093	9.03955074886398e-17	6.58802458577207e-13	1	1.64700614644302e-11	1
Risk factor	Anthropomorphic	Body mass index	seq.5036.50	TNFAIP6	lm	-1.06823	0.0604206	5.00234209287971e-68	3.64570691729073e-64	1	9.11426729322683e-63	1
Risk factor	Anthropomorphic	Body mass index	seq.5060.62	CD274	lm	-0.287484	0.0611052	2.60579886212235e-06	0.0189911	1	0.474777	0
Risk factor	Anthropomorphic	Body mass index	seq.5061.27	ICOSLG	lm	-0.079213	0.0639441	0.21548	1	0	1	0
Risk factor	Anthropomorphic	Body mass index	seq.5062.60	CD226	lm	-0.00473267	0.070742	0.946663	1	0	1	0
Risk factor	Anthropomorphic	Body mass index	seq.5063.12	CD244	lm	-0.212382	0.0604839	0.000449453	1	0	1	0
Risk factor	Anthropomorphic	Body mass index	seq.5065.8	CD83	lm	-0.0295474	0.0603918	0.624676	1	0	1	0
Risk factor	Anthropomorphic	Body mass index	seq.5066.134	CD300C	lm	0.334697	0.0642552	1.97104530891113e-07	0.0014365	1	0.0359124	1
Risk factor	Anthropomorphic	Body mass index	seq.5069.9	CD55	lm	0.000191565	0.0700087	0.997817	1	0	1	0
Risk factor	Anthropomorphic	Body mass index	seq.5070.76	TNFRSF6B	lm	-0.248604	0.0618353	5.88953657156118e-05	0.429229	0	1	0
Risk factor	Anthropomorphic	Body mass index	seq.5076.53	EPHA10	lm	-0.708873	0.0592375	1.38018948594852e-32	1.00588209735928e-28	1	2.5147052433982e-27	1
Risk factor	Anthropomorphic	Body mass index	seq.5078.82	EPHB6	lm	-0.391515	0.0704723	2.90053733531034e-08	0.000211391	1	0.00528478	1
Risk factor	Anthropomorphic	Body mass index	seq.5080.131	GPNMB	lm	0.00225938	0.0622422	0.971045	1	0	1	0
Risk factor	Anthropomorphic	Body mass index	seq.5082.51	IL1RAPL2	lm	-0.399323	0.0664369	1.97217232024583e-09	1.43731918699516e-05	1	0.00035933	1
Risk factor	Anthropomorphic	Body mass index	seq.5084.154	IL17RB	lm	-0.738129	0.0599538	2.28055794808562e-34	1.6620706325648e-30	1	4.155176581412e-29	1
Risk factor	Anthropomorphic	Body mass index	seq.5085.18	IL20RA	lm	-0.550719	0.059711	4.06662943566996e-20	2.96375953271627e-16	1	7.40939883179067e-15	1
Risk factor	Anthropomorphic	Body mass index	seq.5087.5	IL22RA2	lm	-0.049671	0.0605017	0.411691	1	0	1	0
Risk factor	Anthropomorphic	Body mass index	seq.5088.175	IL23R	lm	-0.196904	0.0612311	0.00130876	1	0	1	0
Risk factor	Anthropomorphic	Body mass index	seq.5089.11	IL7R	lm	-0.276199	0.0651925	2.30702302476624e-05	0.168136	0	1	0
Risk factor	Anthropomorphic	Body mass index	seq.5090.49	LILRB1	lm	0.118161	0.0649252	0.0688219	1	0	1	0
Risk factor	Anthropomorphic	Body mass index	seq.5091.28	LILRB2	lm	-0.0849705	0.0609297	0.163205	1	0	1	0
Risk factor	Anthropomorphic	Body mass index	seq.5092.51	JAG1	lm	-0.561505	0.0635805	1.37988717892405e-18	1.00566177599985e-14	1	2.51415443999962e-13	1
Risk factor	Anthropomorphic	Body mass index	seq.5093.47	JAG2	lm	-0.0214054	0.0611571	0.726347	1	0	1	0
Risk factor	Anthropomorphic	Body mass index	seq.5094.62	JAML	lm	-0.13717	0.0638522	0.0317391	1	0	1	0
Risk factor	Anthropomorphic	Body mass index	seq.5095.21	KIR2DL4	lm	-0.2642	0.0606229	1.33666254935314e-05	0.097416	0	1	0
Risk factor	Anthropomorphic	Body mass index	seq.5096.51	KIR3DL2	lm	-0.350373	0.0591809	3.41193345792393e-09	2.48661710413496e-05	1	0.000621654	1
Risk factor	Anthropomorphic	Body mass index	seq.5097.14	KIR3DS1	lm	-0.25267	0.059757	2.39405386932925e-05	0.174479	0	1	0
Risk factor	Anthropomorphic	Body mass index	seq.5098.79	KLRF1	lm	-0.167699	0.0722642	0.0203444	1	0	1	0
Risk factor	Anthropomorphic	Body mass index	seq.5099.14	LAG3	lm	0.318896	0.0632575	4.77786664316545e-07	0.00348211	1	0.0870527	0
Risk factor	Anthropomorphic	Body mass index	seq.5100.53	SCARB2	lm	-0.262798	0.0605677	1.45832892387921e-05	0.106283	0	1	0
Risk factor	Anthropomorphic	Body mass index	seq.5102.55	MICB	lm	-0.112492	0.0603952	0.0625726	1	0	1	0
Risk factor	Anthropomorphic	Body mass index	seq.5103.30	CD200R1	lm	0.126379	0.0682668	0.0641888	1	0	1	0
Risk factor	Anthropomorphic	Body mass index	seq.5104.57	NCR1	lm	0.177151	0.0677986	0.00900283	1	0	1	0
Risk factor	Anthropomorphic	Body mass index	seq.5105.2	RTN4R	lm	1.20507	0.0649189	1.36059270855895e-74	9.91599965997759e-71	1	2.47899991499441e-69	1
Risk factor	Anthropomorphic	Body mass index	seq.5106.52	NOTCH2	lm	-0.0625776	0.0602432	0.298968	1	0	1	0
Risk factor	Anthropomorphic	Body mass index	seq.5107.7	NOTCH1	lm	-0.679821	0.0603507	4.17047669323906e-29	3.03944341403263e-25	1	7.59860853508157e-24	1
Risk factor	Anthropomorphic	Body mass index	seq.5108.72	NOTCH3	lm	-0.579562	0.0626281	3.05873720015578e-20	2.22920767147353e-16	1	5.57301917868383e-15	1
Risk factor	Anthropomorphic	Body mass index	seq.5109.24	NRCAM	lm	0.0552068	0.0614594	0.369084	1	0	1	0
Risk factor	Anthropomorphic	Body mass index	seq.5110.84	NRXN1	lm	-0.506656	0.0618769	3.28769976082326e-16	2.39607558568799e-12	1	5.99018896421998e-11	1
Risk factor	Anthropomorphic	Body mass index	seq.5111.15	NRXN3	lm	-0.630744	0.0666543	4.37560566281681e-21	3.18894140706089e-17	1	7.97235351765223e-16	1
Risk factor	Anthropomorphic	Body mass index	seq.5112.73	CD200	lm	-0.302952	0.06767	7.73157213739921e-06	0.0563477	0	1	0
Risk factor	Anthropomorphic	Body mass index	seq.5114.65	PRLR	lm	0.0805976	0.0664651	0.225324	1	0	1	0
Risk factor	Anthropomorphic	Body mass index	seq.5115.31	RELT	lm	-0.0683396	0.07793	0.380561	1	0	1	0
Risk factor	Anthropomorphic	Body mass index	seq.5116.62	ROBO2	lm	-0.155819	0.0626747	0.0129437	1	0	1	0
Risk factor	Anthropomorphic	Body mass index	seq.5117.14	ROBO3	lm	-0.194918	0.0616287	0.0015715	1	0	1	0
Risk factor	Anthropomorphic	Body mass index	seq.5121.3	SEMA6B	lm	0.129189	0.0632216	0.0410582	1	0	1	0
Risk factor	Anthropomorphic	Body mass index	seq.5122.92	SEMA6A	lm	0.295479	0.0633443	3.16680388333852e-06	0.0230797	1	0.576992	0
Risk factor	Anthropomorphic	Body mass index	seq.5124.62	ICAM5	lm	-0.744245	0.0607502	4.73537788317706e-34	3.45114340125944e-30	1	8.6278585031486e-29	1
Risk factor	Anthropomorphic	Body mass index	seq.5124.69	ICAM5	lm	-0.761175	0.0595219	6.60037166203807e-37	4.81035086729335e-33	1	1.20258771682334e-31	1
Risk factor	Anthropomorphic	Body mass index	seq.5125.6	SIGLEC14	lm	-0.0812477	0.0642718	0.20624	1	0	1	0
Risk factor	Anthropomorphic	Body mass index	seq.5128.53	SLAMF6	lm	0.198255	0.0704105	0.00488503	1	0	1	0
Risk factor	Anthropomorphic	Body mass index	seq.5129.12	SCARF1	lm	-0.175169	0.0618942	0.00467013	1	0	1	0
Risk factor	Anthropomorphic	Body mass index	seq.5131.15	TNFRSF19	lm	-0.416552	0.0698964	2.69062562248822e-09	1.96092795366941e-05	1	0.000490232	1
Risk factor	Anthropomorphic	Body mass index	seq.5132.71	IL27RA	lm	0.206985	0.0663137	0.00181018	1	0	1	0
Risk factor	Anthropomorphic	Body mass index	seq.5133.17	TGFBR2	lm	0.261074	0.0619633	2.55733193510699e-05	0.186378	0	1	0
Risk factor	Anthropomorphic	Body mass index	seq.5134.52	HAVCR2	lm	0.200746	0.0682494	0.00328182	1	0	1	0
Risk factor	Anthropomorphic	Body mass index	seq.5138.50	TNFRSF12A	lm	-0.326771	0.059725	4.67171042667609e-08	0.000340474	1	0.00851186	1
Risk factor	Anthropomorphic	Body mass index	seq.5139.32	UNC5C	lm	-0.293591	0.0677616	1.49985184822726e-05	0.109309	0	1	0
Risk factor	Anthropomorphic	Body mass index	seq.5140.56	UNC5D	lm	-1.62561	0.0657881	9.57376644144965e-128	6.97736098252851e-124	1	1.74434024563213e-122	1
Risk factor	Anthropomorphic	Body mass index	seq.5178.5	PDE7A	lm	0.0554403	0.0647138	0.39165	1	0	1	0
Risk factor	Anthropomorphic	Body mass index	seq.5183.53	PRKAA1|PRKAB1|PRKAG1	lm	-0.394402	0.0619879	2.14995122318399e-10	1.56688445145649e-06	1	3.91721112864123e-05	1
Risk factor	Anthropomorphic	Body mass index	seq.5193.51	KRAS	lm	-0.383963	0.068006	1.7273275904864e-08	0.000125888	1	0.00314719	1
Risk factor	Anthropomorphic	Body mass index	seq.5196.7	NMT1	lm	0.197093	0.0631644	0.00181614	1	0	1	0
Risk factor	Anthropomorphic	Body mass index	seq.5201.50	PDE9A	lm	-0.311598	0.0595103	1.70340247897086e-07	0.00124144	1	0.031036	1
Risk factor	Anthropomorphic	Body mass index	seq.5202.4	PPID	lm	-0.177765	0.0593932	0.00277488	1	0	1	0
Risk factor	Anthropomorphic	Body mass index	seq.5204.13	PSME3	lm	-0.15451	0.0584593	0.00824048	1	0	1	0
Risk factor	Anthropomorphic	Body mass index	seq.5223.59	GCKR	lm	-0.0079917	0.067104	0.905205	1	0	1	0
Risk factor	Anthropomorphic	Body mass index	seq.5224.20	CSNK2A1	lm	-0.0901676	0.0596312	0.130571	1	0	1	0
Risk factor	Anthropomorphic	Body mass index	seq.5225.50	CSNK2A1|CSNK2B	lm	-0.33151	0.0599419	3.34440195665125e-08	0.00024374	1	0.0060935	1
Risk factor	Anthropomorphic	Body mass index	seq.5226.36	CSNK2A2|CSNK2B	lm	-0.25206	0.0596189	2.39858414768093e-05	0.174809	0	1	0
Risk factor	Anthropomorphic	Body mass index	seq.5227.60	PDK1	lm	-0.234654	0.0602997	0.000100853	0.735016	0	1	0
Risk factor	Anthropomorphic	Body mass index	seq.5228.25	KIF23	lm	-0.290949	0.0605466	1.58685306114669e-06	0.011565	1	0.289125	0
Risk factor	Anthropomorphic	Body mass index	seq.5229.90	IMPDH1	lm	0.127662	0.0604231	0.0346644	1	0	1	0
Risk factor	Anthropomorphic	Body mass index	seq.5230.99	HMGCR	lm	-0.259508	0.0589323	1.08601012808771e-05	0.0791484	0	1	0
Risk factor	Anthropomorphic	Body mass index	seq.5231.79	PCSK9	lm	0.411467	0.0621289	3.87018833981009e-11	2.82059326205359e-07	1	7.05148315513398e-06	1
Risk factor	Anthropomorphic	Body mass index	seq.5236.2	NR1D1	lm	-0.345268	0.0615094	2.08591369460211e-08	0.000152021	1	0.00380053	1
Risk factor	Anthropomorphic	Body mass index	seq.5238.26	PPIE	lm	-0.311969	0.0600248	2.09673982818538e-07	0.0015281	1	0.0382026	1
Risk factor	Anthropomorphic	Body mass index	seq.5242.37	MAP2K4	lm	-0.338147	0.0601861	2.02519221223021e-08	0.000147596	1	0.0036899	1
Risk factor	Anthropomorphic	Body mass index	seq.5245.40	PRKAA2|PRKAB2|PRKAG1	lm	0.0453528	0.0604663	0.453257	1	0	1	0
Risk factor	Anthropomorphic	Body mass index	seq.5246.64	PDE2A	lm	-0.240721	0.0603313	6.69582998956681e-05	0.487992	0	1	0
Risk factor	Anthropomorphic	Body mass index	seq.5248.68	PPIF	lm	0.0147928	0.0595962	0.803976	1	0	1	0
Risk factor	Anthropomorphic	Body mass index	seq.5249.31	STK17B	lm	0.209752	0.062816	0.000846125	1	0	1	0
Risk factor	Anthropomorphic	Body mass index	seq.5250.53	IMPDH2	lm	-0.161464	0.0655204	0.0137584	1	0	1	0
Risk factor	Anthropomorphic	Body mass index	seq.5252.33	PDE11A	lm	-0.71498	0.0617386	1.19398998785807e-30	8.7017990315096e-27	1	2.1754497578774e-25	1
Risk factor	Anthropomorphic	Body mass index	seq.5253.1	PDE1A	lm	-0.174697	0.0619838	0.00484377	1	0	1	0
Risk factor	Anthropomorphic	Body mass index	seq.5254.69	PDE3A	lm	0.0292241	0.0696315	0.674724	1	0	1	0
Risk factor	Anthropomorphic	Body mass index	seq.5255.22	PDE4D	lm	-0.0848148	0.0642529	0.186886	1	0	1	0
Risk factor	Anthropomorphic	Body mass index	seq.5256.86	PDE5A	lm	-0.284637	0.061406	3.64824010411156e-06	0.0265884	1	0.664709	0
Risk factor	Anthropomorphic	Body mass index	seq.5259.2	MAP3K7|TAB1	lm	0.185052	0.0663498	0.00530544	1	0	1	0
Risk factor	Anthropomorphic	Body mass index	seq.5260.80	TYK2	lm	0.26815	0.0650449	3.80387180323938e-05	0.277226	0	1	0
Risk factor	Anthropomorphic	Body mass index	seq.5261.13	ABL2	lm	0.243363	0.0680537	0.00035194	1	0	1	0
Risk factor	Anthropomorphic	Body mass index	seq.5262.57	BCAR3	lm	0.204089	0.063008	0.00120645	1	0	1	0
Risk factor	Anthropomorphic	Body mass index	seq.5264.65	CALR	lm	-0.096743	0.0605928	0.110412	1	0	1	0
Risk factor	Anthropomorphic	Body mass index	seq.5265.12	GRAP2	lm	-0.0515595	0.0606328	0.395165	1	0	1	0
Risk factor	Anthropomorphic	Body mass index	seq.5268.49	MMP16	lm	-0.0921746	0.0624672	0.140119	1	0	1	0
Risk factor	Anthropomorphic	Body mass index	seq.5272.55	SHC1	lm	0.0613376	0.0681439	0.368098	1	0	1	0
Risk factor	Anthropomorphic	Body mass index	seq.5275.28	VAV1	lm	-0.296252	0.0595963	6.86920743570733e-07	0.00500628	1	0.125157	0
Risk factor	Anthropomorphic	Body mass index	seq.5280.68	SLC25A18	lm	-0.0258768	0.0675428	0.701649	1	0	1	0
Risk factor	Anthropomorphic	Body mass index	seq.5301.7	CCL11	lm	-0.862483	0.0607193	5.60877545519265e-45	4.0876755517444e-41	1	1.0219188879361e-39	1
Risk factor	Anthropomorphic	Body mass index	seq.5307.12	F9	lm	0.766577	0.0597657	4.09122617664158e-37	2.98168563753638e-33	1	7.45421409384096e-32	1
Risk factor	Anthropomorphic	Body mass index	seq.5312.49	APOE	lm	-0.376479	0.0619742	1.32737069504788e-09	9.67387762550898e-06	1	0.000241847	1
Risk factor	Anthropomorphic	Body mass index	seq.5315.22	TNNT2	lm	0.338636	0.0707401	1.7381700656826e-06	0.0126678	1	0.316695	0
Risk factor	Anthropomorphic	Body mass index	seq.5316.54	F2	lm	0.0724656	0.0594843	0.22319	1	0	1	0
Risk factor	Anthropomorphic	Body mass index	seq.5335.73	ANXA6	lm	-0.286855	0.0626457	4.77803335620364e-06	0.0348223	1	0.870558	0
Risk factor	Anthropomorphic	Body mass index	seq.5337.64	CD86	lm	-0.327244	0.061032	8.58345242608144e-08	0.000625562	1	0.0156391	1
Risk factor	Anthropomorphic	Body mass index	seq.5339.49	S100A9	lm	0.261037	0.0612207	2.04376049020313e-05	0.148949	0	1	0
Risk factor	Anthropomorphic	Body mass index	seq.5340.24	CASP10	lm	0.0531905	0.0639694	0.405729	1	0	1	0
Risk factor	Anthropomorphic	Body mass index	seq.5343.74	CPE	lm	0.0976417	0.0690934	0.15766	1	0	1	0
Risk factor	Anthropomorphic	Body mass index	seq.5345.51	CKAP2	lm	-0.144172	0.066825	0.0310148	1	0	1	0
Risk factor	Anthropomorphic	Body mass index	seq.5346.24	CPNE1	lm	-0.0236442	0.0705243	0.73744	1	0	1	0
Risk factor	Anthropomorphic	Body mass index	seq.5347.59	CCNB1	lm	-0.0859971	0.0695283	0.216192	1	0	1	0
Risk factor	Anthropomorphic	Body mass index	seq.5349.69	DLL1	lm	0.121303	0.0655577	0.0643215	1	0	1	0
Risk factor	Anthropomorphic	Body mass index	seq.5350.14	GPC6	lm	0.169844	0.0636739	0.00766715	1	0	1	0
Risk factor	Anthropomorphic	Body mass index	seq.5351.52	HNRNPA2B1	lm	0.423505	0.0603474	2.53431501052284e-12	1.84700877966904e-08	1	4.61752194917261e-07	1
Risk factor	Anthropomorphic	Body mass index	seq.5352.11	TNFRSF14	lm	0.113068	0.0688985	0.100839	1	0	1	0
Risk factor	Anthropomorphic	Body mass index	seq.5353.89	IL1RN	lm	1.66771	0.0564043	4.30009096398973e-178	3.13390629455571e-174	1	7.83476573638929e-173	1
Risk factor	Anthropomorphic	Body mass index	seq.5354.11	KRT18	lm	-0.111354	0.0661636	0.0924313	1	0	1	0
Risk factor	Anthropomorphic	Body mass index	seq.5355.69	TNFSF14	lm	-0.10328	0.0601548	0.0860554	1	0	1	0
Risk factor	Anthropomorphic	Body mass index	seq.5356.2	MIF	lm	-0.132451	0.0627544	0.0348511	1	0	1	0
Risk factor	Anthropomorphic	Body mass index	seq.5357.60	NLGN4X	lm	-0.19358	0.0609756	0.0015084	1	0	1	0
Risk factor	Anthropomorphic	Body mass index	seq.5358.3	OMD	lm	-0.436577	0.0610854	1.00598374651772e-12	7.33160954462111e-09	1	1.83290238615529e-07	1
Risk factor	Anthropomorphic	Body mass index	seq.5359.65	PIM1	lm	-0.0359642	0.0708497	0.611746	1	0	1	0
Risk factor	Anthropomorphic	Body mass index	seq.5360.9	AKT2	lm	0.0224032	0.0621399	0.718466	1	0	1	0
Risk factor	Anthropomorphic	Body mass index	seq.5363.51	SEMA3E	lm	-0.338268	0.0612042	3.41405320091955e-08	0.000248816	1	0.0062204	1
Risk factor	Anthropomorphic	Body mass index	seq.5364.7	SET	lm	0.201065	0.0644023	0.00180573	1	0	1	0
Risk factor	Anthropomorphic	Body mass index	seq.5383.14	TNFRSF13C	lm	0.239006	0.067981	0.000442118	1	0	1	0
Risk factor	Anthropomorphic	Body mass index	seq.5384.67	BRF1	lm	0.296726	0.0659573	6.98005041077138e-06	0.0508706	0	1	0
Risk factor	Anthropomorphic	Body mass index	seq.5392.73	FAS	lm	0.0825612	0.0660627	0.21145	1	0	1	0
Risk factor	Anthropomorphic	Body mass index	seq.5400.52	LEPR	lm	-0.758974	0.0635086	1.66662208780011e-32	1.21463417758872e-28	1	3.0365854439718e-27	1
Risk factor	Anthropomorphic	Body mass index	seq.5404.53	TNFRSF21	lm	-0.2863	0.0684914	2.9604404767384e-05	0.215757	0	1	0
Risk factor	Anthropomorphic	Body mass index	seq.5410.53	CDH15	lm	0.187334	0.0631812	0.00303999	1	0	1	0
Risk factor	Anthropomorphic	Body mass index	seq.5412.53	CD27	lm	0.337747	0.0670655	4.90831502729424e-07	0.00357718	1	0.0894295	0
Risk factor	Anthropomorphic	Body mass index	seq.5424.55	TNFRSF11A	lm	0.118063	0.0614627	0.054799	1	0	1	0
Risk factor	Anthropomorphic	Body mass index	seq.5430.66	SIRPA	lm	-0.126425	0.0637821	0.0475153	1	0	1	0
Risk factor	Anthropomorphic	Body mass index	seq.5437.63	FABP3	lm	2.82058	0.0642287	0	0	1	0	1
Risk factor	Anthropomorphic	Body mass index	seq.5440.26	TNNI2	lm	0.00583288	0.0668814	0.930506	1	0	1	0
Risk factor	Anthropomorphic	Body mass index	seq.5441.67	TNNI3	lm	-0.185382	0.0621903	0.00288713	1	0	1	0
Risk factor	Anthropomorphic	Body mass index	seq.5443.62	NPPA	lm	-0.0562746	0.0686147	0.412165	1	0	1	0
Risk factor	Anthropomorphic	Body mass index	seq.5451.1	ALCAM	lm	-0.27083	0.0635671	2.07435126963177e-05	0.151179	0	1	0
Risk factor	Anthropomorphic	Body mass index	seq.5452.71	ASGR1	lm	1.25534	0.0685219	9.20331718917968e-73	6.70737756747415e-69	1	1.67684439186854e-67	1
Risk factor	Anthropomorphic	Body mass index	seq.5456.59	CNDP1	lm	0.500594	0.0611406	3.30225916757766e-16	2.4066864813306e-12	1	6.0167162033265e-11	1
Risk factor	Anthropomorphic	Body mass index	seq.5457.5	COLEC12	lm	-0.639883	0.0611042	2.04260049480595e-25	1.48864724061457e-21	1	3.72161810153644e-20	1
Risk factor	Anthropomorphic	Body mass index	seq.5459.33	CST1	lm	-0.745392	0.0624124	1.82016417826691e-32	1.32653565312093e-28	1	3.31633913280231e-27	1
Risk factor	Anthropomorphic	Body mass index	seq.5460.60	DDX19B	lm	0.412931	0.0876137	2.50236717973879e-06	0.0182373	1	0.455931	0
Risk factor	Anthropomorphic	Body mass index	seq.5462.62	FCN3	lm	0.662898	0.0637427	4.31541714314308e-25	3.14507601392268e-21	1	7.86269003480669e-20	1
Risk factor	Anthropomorphic	Body mass index	seq.5463.22	GAS1	lm	-0.600498	0.0706789	2.51130048449764e-17	1.83023579310188e-13	1	4.5755894827547e-12	1
Risk factor	Anthropomorphic	Body mass index	seq.5464.52	GRB2	lm	0.0684349	0.0647037	0.290255	1	0	1	0
Risk factor	Anthropomorphic	Body mass index	seq.5465.32	HS6ST1	lm	-0.192247	0.0622733	0.00203118	1	0	1	0
Risk factor	Anthropomorphic	Body mass index	seq.5467.15	HSP90AB1	lm	0.714679	0.0593846	6.19315562096275e-33	4.51357181655765e-29	1	1.12839295413941e-27	1
Risk factor	Anthropomorphic	Body mass index	seq.5468.67	IL17RC	lm	-0.221101	0.0638404	0.000537688	1	0	1	0
Risk factor	Anthropomorphic	Body mass index	seq.5475.10	PRKCB	lm	-0.119077	0.0601661	0.0478524	1	0	1	0
Risk factor	Anthropomorphic	Body mass index	seq.5476.66	PRKCG	lm	-0.0350817	0.0626097	0.575282	1	0	1	0
Risk factor	Anthropomorphic	Body mass index	seq.5478.50	FOLH1	lm	-0.299991	0.0592166	4.19900992337689e-07	0.00306024	1	0.076506	0
Risk factor	Anthropomorphic	Body mass index	seq.5480.49	CCL5	lm	-0.187367	0.0611728	0.00220287	1	0	1	0
Risk factor	Anthropomorphic	Body mass index	seq.5481.16	RASA1	lm	-0.00222914	0.0662602	0.973164	1	0	1	0
Risk factor	Anthropomorphic	Body mass index	seq.5483.1	RGMA	lm	-0.854868	0.0651117	8.87900508881876e-39	6.47101890873112e-35	1	1.61775472718278e-33	1
Risk factor	Anthropomorphic	Body mass index	seq.5484.63	RPS3A	lm	-0.00381124	0.0620349	0.951014	1	0	1	0
Risk factor	Anthropomorphic	Body mass index	seq.5486.73	ICAM2	lm	-0.00911314	0.0634855	0.885864	1	0	1	0
Risk factor	Anthropomorphic	Body mass index	seq.5487.7	SLAMF7	lm	-0.0183306	0.0620569	0.767712	1	0	1	0
Risk factor	Anthropomorphic	Body mass index	seq.5488.74	SRC	lm	-0.445083	0.0591514	6.17431958074798e-14	4.49984411044913e-10	1	1.12496102761228e-08	1
Risk factor	Anthropomorphic	Body mass index	seq.5489.18	STIP1	lm	-0.207327	0.0620513	0.00083986	1	0	1	0
Risk factor	Anthropomorphic	Body mass index	seq.5490.53	SPOCK1	lm	-0.134017	0.0643698	0.0373917	1	0	1	0
Risk factor	Anthropomorphic	Body mass index	seq.5491.12	SPOCK2	lm	-0.108012	0.0645139	0.0941409	1	0	1	0
Risk factor	Anthropomorphic	Body mass index	seq.5493.17	WNK3	lm	0.146408	0.0629757	0.0201177	1	0	1	0
Risk factor	Anthropomorphic	Body mass index	seq.5494.52	SNRPF	lm	-0.209001	0.0649748	0.0013047	1	0	1	0
Risk factor	Anthropomorphic	Body mass index	seq.5496.49	SPON1	lm	-1.01903	0.0648145	1.73818701670633e-54	1.26679069777557e-50	1	3.16697674443893e-49	1
Risk factor	Anthropomorphic	Body mass index	seq.5508.62	CTSD	lm	0.527035	0.0631441	8.85790016201035e-17	6.45563763807314e-13	1	1.61390940951829e-11	1
Risk factor	Anthropomorphic	Body mass index	seq.5509.7	EGF	lm	-0.259253	0.0603206	1.75477132760156e-05	0.127888	0	1	0
Risk factor	Anthropomorphic	Body mass index	seq.5526.53	TNFRSF18	lm	0.125724	0.0604338	0.0375408	1	0	1	0
Risk factor	Anthropomorphic	Body mass index	seq.5532.53	FGFR1	lm	-1.08157	0.0651339	2.04911689719752e-60	1.49339639467755e-56	1	3.73349098669388e-55	1
Risk factor	Anthropomorphic	Body mass index	seq.5534.49	TNFRSF10B	lm	-0.0654184	0.063749	0.30485	1	0	1	0
Risk factor	Anthropomorphic	Body mass index	seq.5542.22	NRP1	lm	-0.621543	0.0627552	6.2789324757114e-23	4.57608598829847e-19	1	1.14402149707462e-17	1
Risk factor	Anthropomorphic	Body mass index	seq.5581.28	FGL1	lm	-0.771381	0.0614181	1.11864931410003e-35	8.15271620116104e-32	1	2.03817905029025e-30	1
Risk factor	Anthropomorphic	Body mass index	seq.5583.62	RYK	lm	-0.303777	0.0655269	3.63863915129398e-06	0.0265184	1	0.66296	0
Risk factor	Anthropomorphic	Body mass index	seq.5584.21	TCN2	lm	-0.255909	0.0624526	4.23542802835644e-05	0.308678	0	1	0
Risk factor	Anthropomorphic	Body mass index	seq.5586.66	MINPP1	lm	0.117262	0.0690546	0.0895455	1	0	1	0
Risk factor	Anthropomorphic	Body mass index	seq.5587.3	CCDC134	lm	-0.106195	0.070683	0.133048	1	0	1	0
Risk factor	Anthropomorphic	Body mass index	seq.5590.11	ZPLD1	lm	0.239809	0.0660357	0.000284408	1	0	1	0
Risk factor	Anthropomorphic	Body mass index	seq.5593.11	PDIA5	lm	-0.178219	0.0609075	0.00344734	1	0	1	0
Risk factor	Anthropomorphic	Body mass index	seq.5594.87	MESD	lm	0.245289	0.0634872	0.000113052	0.82392	0	1	0
Risk factor	Anthropomorphic	Body mass index	seq.5596.75	CD5	lm	0.0468793	0.0628108	0.455484	1	0	1	0
Risk factor	Anthropomorphic	Body mass index	seq.5598.3	GREM2	lm	-0.182528	0.063348	0.00397546	1	0	1	0
Risk factor	Anthropomorphic	Body mass index	seq.5599.88	PCYOX1L	lm	0.230905	0.0725298	0.00146298	1	0	1	0
Risk factor	Anthropomorphic	Body mass index	seq.5601.2	PGLYRP2	lm	-0.168101	0.0610818	0.00594214	1	0	1	0
Risk factor	Anthropomorphic	Body mass index	seq.5602.62	RNASE10	lm	0.315947	0.0662104	1.87419247605304e-06	0.0136591	1	0.341478	0
Risk factor	Anthropomorphic	Body mass index	seq.5604.30	HPSE	lm	0.0650448	0.0591992	0.271929	1	0	1	0
Risk factor	Anthropomorphic	Body mass index	seq.5605.77	MFNG	lm	-0.519594	0.0715871	4.4876716922653e-13	3.27061512932295e-09	1	8.17653782330738e-08	1
Risk factor	Anthropomorphic	Body mass index	seq.5606.24	MFAP1	lm	-0.141155	0.0600711	0.0188198	1	0	1	0
Risk factor	Anthropomorphic	Body mass index	seq.5609.92	TAFA5	lm	-0.33421	0.0650231	2.84756185464908e-07	0.0020753	1	0.0518826	0
Risk factor	Anthropomorphic	Body mass index	seq.5610.32	FAM171A1	lm	-0.121399	0.0597618	0.042265	1	0	1	0
Risk factor	Anthropomorphic	Body mass index	seq.5611.56	DEFB108B	lm	-0.342954	0.0645827	1.13885731994447e-07	0.000829999	1	0.02075	1
Risk factor	Anthropomorphic	Body mass index	seq.5612.16	HINT2	lm	-0.093642	0.0639313	0.143054	1	0	1	0
Risk factor	Anthropomorphic	Body mass index	seq.5613.75	LAT2	lm	0.161662	0.064533	0.0122709	1	0	1	0
Risk factor	Anthropomorphic	Body mass index	seq.5614.44	CRH	lm	0.0176278	0.0671156	0.792831	1	0	1	0
Risk factor	Anthropomorphic	Body mass index	seq.5615.62	FAM172A	lm	0.0569205	0.0624579	0.362156	1	0	1	0
Risk factor	Anthropomorphic	Body mass index	seq.5617.41	NPFF	lm	-0.0454642	0.0608242	0.454813	1	0	1	0
Risk factor	Anthropomorphic	Body mass index	seq.5618.50	FAM3B	lm	-0.0786475	0.0596204	0.18718	1	0	1	0
Risk factor	Anthropomorphic	Body mass index	seq.5620.13	PAM	lm	-0.0367498	0.0619035	0.552763	1	0	1	0
Risk factor	Anthropomorphic	Body mass index	seq.5621.64	THSD1	lm	-0.253641	0.0597529	2.22466431099066e-05	0.162134	0	1	0
Risk factor	Anthropomorphic	Body mass index	seq.5623.11	CD300LF	lm	0.256777	0.0672754	0.000136724	0.996445	0	1	0
Risk factor	Anthropomorphic	Body mass index	seq.5624.66	FOLR3	lm	-0.0932904	0.0599475	0.119719	1	0	1	0
Risk factor	Anthropomorphic	Body mass index	seq.5626.20	CTRC	lm	-0.487361	0.066111	1.94068618139756e-13	1.41437208900254e-09	1	3.53593022250635e-08	1
Risk factor	Anthropomorphic	Body mass index	seq.5627.53	GNRH1	lm	0.149134	0.0654974	0.0228293	1	0	1	0
Risk factor	Anthropomorphic	Body mass index	seq.5628.21	SEMA3G	lm	0.394202	0.0611894	1.27971142294095e-10	9.32653685039362e-07	1	2.33163421259841e-05	1
Risk factor	Anthropomorphic	Body mass index	seq.5629.58	KLRC1	lm	0.154081	0.0641937	0.0164176	1	0	1	0
Risk factor	Anthropomorphic	Body mass index	seq.5630.48	CD300A	lm	0.133437	0.0673391	0.0475783	1	0	1	0
Risk factor	Anthropomorphic	Body mass index	seq.5631.83	MLN	lm	0.0477298	0.0615272	0.437931	1	0	1	0
Risk factor	Anthropomorphic	Body mass index	seq.5632.6	CRTAC1	lm	-0.364977	0.0630644	7.55667751321098e-09	5.50730657162816e-05	1	0.00137683	1
Risk factor	Anthropomorphic	Body mass index	seq.5633.65	LILRB2	lm	0.0235599	0.0644176	0.714576	1	0	1	0
Risk factor	Anthropomorphic	Body mass index	seq.5634.39	POFUT1	lm	0.744496	0.0604838	2.35443424965852e-34	1.71591168115113e-30	1	4.28977920287782e-29	1
Risk factor	Anthropomorphic	Body mass index	seq.5635.66	TREM2	lm	0.262047	0.0633412	3.57171561846342e-05	0.260307	0	1	0
Risk factor	Anthropomorphic	Body mass index	seq.5636.10	MFAP4	lm	0.0230622	0.0614732	0.707557	1	0	1	0
Risk factor	Anthropomorphic	Body mass index	seq.5637.81	NTNG1	lm	-0.222854	0.0626708	0.000379883	1	0	1	0
Risk factor	Anthropomorphic	Body mass index	seq.5638.23	COLGALT1	lm	0.277006	0.0634399	1.28679835094642e-05	0.0937819	0	1	0
Risk factor	Anthropomorphic	Body mass index	seq.5639.49	NETO1	lm	0.328014	0.0623972	1.52225538477305e-07	0.00110942	1	0.0277355	1
Risk factor	Anthropomorphic	Body mass index	seq.5643.2	LCN8	lm	-0.186247	0.0591734	0.00165593	1	0	1	0
Risk factor	Anthropomorphic	Body mass index	seq.5644.60	RNASE4	lm	0.436789	0.0730774	2.41924047879112e-09	1.76314246094297e-05	1	0.000440786	1
Risk factor	Anthropomorphic	Body mass index	seq.5646.20	RNASE6	lm	0.525746	0.0690576	3.14319952753323e-14	2.29076381566622e-10	1	5.72690953916555e-09	1
Risk factor	Anthropomorphic	Body mass index	seq.5648.28	CTRB2	lm	0.0447451	0.0605127	0.459676	1	0	1	0
Risk factor	Anthropomorphic	Body mass index	seq.5649.83	PSG4	lm	-0.447416	0.0591978	4.78781343847485e-14	3.48935843396047e-10	1	8.72339608490118e-09	1
Risk factor	Anthropomorphic	Body mass index	seq.5650.9	PDIA6	lm	-0.806363	0.0684669	1.25164643966133e-31	9.12199925225179e-28	1	2.28049981306294e-26	1
Risk factor	Anthropomorphic	Body mass index	seq.5651.50	PSG7	lm	-0.308817	0.0597064	2.39708142933442e-07	0.00174699	1	0.0436748	1
Risk factor	Anthropomorphic	Body mass index	seq.5653.23	PRSS37	lm	-0.132295	0.0593703	0.0259022	1	0	1	0
Risk factor	Anthropomorphic	Body mass index	seq.5654.70	TMX3	lm	-0.403737	0.0617314	6.71461575817233e-11	4.893611964556e-07	1	1.223402991139e-05	1
Risk factor	Anthropomorphic	Body mass index	seq.5656.53	ENDOU	lm	-0.204894	0.0619948	0.000955942	1	0	1	0
Risk factor	Anthropomorphic	Body mass index	seq.5657.28	ST3GAL1	lm	-0.991907	0.0605269	6.24634819575248e-59	4.55233856506441e-55	1	1.1380846412661e-53	1
Risk factor	Anthropomorphic	Body mass index	seq.5658.64	F13B	lm	-0.265883	0.0600278	9.64066074137465e-06	0.0702611	0	1	0
Risk factor	Anthropomorphic	Body mass index	seq.5659.11	TRH	lm	0.132661	0.0667242	0.0468411	1	0	1	0
Risk factor	Anthropomorphic	Body mass index	seq.5660.51	SOD3	lm	-0.590763	0.0626036	5.60306480097622e-21	4.08351362695147e-17	1	1.02087840673787e-15	1
Risk factor	Anthropomorphic	Body mass index	seq.5661.15	IL18	lm	0.351305	0.0616758	1.29204120369364e-08	9.41639629251927e-05	1	0.0023541	1
Risk factor	Anthropomorphic	Body mass index	seq.5663.18	PF4V1	lm	-0.229367	0.0599466	0.000131627	0.9593	0	1	0
Risk factor	Anthropomorphic	Body mass index	seq.5664.57	DEFB106A	lm	0.30105	0.0631267	1.90073999640076e-06	0.0138526	1	0.346315	0
Risk factor	Anthropomorphic	Body mass index	seq.5666.64	IL1R2	lm	-0.159967	0.0598141	0.00750901	1	0	1	0
Risk factor	Anthropomorphic	Body mass index	seq.5667.3	SEMA3B	lm	0.115964	0.0697251	0.096339	1	0	1	0
Risk factor	Anthropomorphic	Body mass index	seq.5668.49	AGR3	lm	0.63571	0.0605103	1.43830269449522e-25	1.04823500374811e-21	1	2.62058750937029e-20	1
Risk factor	Anthropomorphic	Body mass index	seq.5669.26	SIRPB2	lm	0.398254	0.0632147	3.2148062977939e-10	2.34295082983219e-06	1	5.85737707458049e-05	1
Risk factor	Anthropomorphic	Body mass index	seq.5671.1	CTRB1	lm	-0.384917	0.0615017	4.18585545966915e-10	3.05065145900688e-06	1	7.62662864751719e-05	1
Risk factor	Anthropomorphic	Body mass index	seq.5675.6	TNC	lm	-0.241989	0.0604519	6.3389630473489e-05	0.461984	0	1	0
Risk factor	Anthropomorphic	Body mass index	seq.5676.54	ASIP	lm	0.241258	0.0642254	0.000174195	1	0	1	0
Risk factor	Anthropomorphic	Body mass index	seq.5677.15	C2orf66	lm	0.441437	0.0635348	4.14848351591998e-12	3.02341478640248e-08	1	7.55853696600621e-07	1
Risk factor	Anthropomorphic	Body mass index	seq.5679.16	DEFB103A	lm	0.275732	0.0646679	2.044272861746e-05	0.148987	0	1	0
Risk factor	Anthropomorphic	Body mass index	seq.5680.54	OBP2B	lm	-0.665661	0.0699879	2.77653368340152e-21	2.02353774846302e-17	1	5.05884437115757e-16	1
Risk factor	Anthropomorphic	Body mass index	seq.5682.13	VASN	lm	0.219604	0.0677002	0.00118684	1	0	1	0
Risk factor	Anthropomorphic	Body mass index	seq.5687.5	PRKCSH	lm	-0.439274	0.0679765	1.12391846722575e-10	8.19111778914123e-07	1	2.04777944728532e-05	1
Risk factor	Anthropomorphic	Body mass index	seq.5688.65	CBLN4	lm	0.144433	0.0623696	0.020609	1	0	1	0
Risk factor	Anthropomorphic	Body mass index	seq.5689.1	DEFB112	lm	-0.0273894	0.0600017	0.648066	1	0	1	0
Risk factor	Anthropomorphic	Body mass index	seq.5690.49	TUFT1	lm	-0.0126253	0.0653855	0.846895	1	0	1	0
Risk factor	Anthropomorphic	Body mass index	seq.5691.2	CRISPLD2	lm	0.178362	0.0593832	0.00268066	1	0	1	0
Risk factor	Anthropomorphic	Body mass index	seq.5692.79	TNF	lm	0.23856	0.0681902	0.000471808	1	0	1	0
Risk factor	Anthropomorphic	Body mass index	seq.5693.6	REG1B	lm	-0.122593	0.0652523	0.0603323	1	0	1	0
Risk factor	Anthropomorphic	Body mass index	seq.5694.57	SMOC1	lm	-0.478087	0.0774896	7.34574218421114e-10	5.35357690385308e-06	1	0.000133839	1
Risk factor	Anthropomorphic	Body mass index	seq.5695.5	BPIFA2	lm	-0.988282	0.0600343	1.9492329074424e-59	1.42060094294402e-55	1	3.55150235736005e-54	1
Risk factor	Anthropomorphic	Body mass index	seq.5698.60	TNXB	lm	-0.528034	0.060192	2.31570202293373e-18	1.6876836343141e-14	1	4.21920908578526e-13	1
Risk factor	Anthropomorphic	Body mass index	seq.5699.19	FAM189A2	lm	-0.379833	0.0648618	5.02316340551742e-09	3.66088148994109e-05	1	0.00091522	1
Risk factor	Anthropomorphic	Body mass index	seq.5701.81	CLEC3B	lm	-0.186767	0.0671149	0.00540822	1	0	1	0
Risk factor	Anthropomorphic	Body mass index	seq.5703.26	OLFM1	lm	-0.141418	0.0600693	0.0185962	1	0	1	0
Risk factor	Anthropomorphic	Body mass index	seq.5704.74	GZMM	lm	0.0216346	0.064064	0.735601	1	0	1	0
Risk factor	Anthropomorphic	Body mass index	seq.5707.55	ELK3	lm	0.557908	0.063865	3.19250094970662e-18	2.32669469214618e-14	1	5.81673673036546e-13	1
Risk factor	Anthropomorphic	Body mass index	seq.5708.1	LEAP2	lm	0.464551	0.0601556	1.35277855242813e-14	9.85905009009622e-11	1	2.46476252252405e-09	1
Risk factor	Anthropomorphic	Body mass index	seq.5713.9	IFNL3	lm	-0.362036	0.0594434	1.2045118752263e-09	8.77848254664927e-06	1	0.000219462	1
Risk factor	Anthropomorphic	Body mass index	seq.5714.88	IFNA6	lm	0.169612	0.0657224	0.00988552	1	0	1	0
Risk factor	Anthropomorphic	Body mass index	seq.5715.4	ABHD14A	lm	0.340842	0.0654493	1.98314410644911e-07	0.00144532	1	0.0361329	1
Risk factor	Anthropomorphic	Body mass index	seq.5716.49	CSAG1	lm	0.109585	0.0643718	0.0887429	1	0	1	0
Risk factor	Anthropomorphic	Body mass index	seq.5717.2	CILP	lm	0.680104	0.0646193	1.18119810213527e-25	8.60857176836185e-22	1	2.15214294209046e-20	1
Risk factor	Anthropomorphic	Body mass index	seq.5719.66	FAM189A2	lm	0.037764	0.0638587	0.554299	1	0	1	0
Risk factor	Anthropomorphic	Body mass index	seq.5721.1	CD226	lm	0.474751	0.062945	5.39381271374742e-14	3.93101070577912e-10	1	9.8275267644478e-09	1
Risk factor	Anthropomorphic	Body mass index	seq.5722.78	PRCP	lm	0.748092	0.0607528	2.22442252801069e-34	1.62115913841419e-30	1	4.05289784603548e-29	1
Risk factor	Anthropomorphic	Body mass index	seq.5723.4	INSL3	lm	0.0462027	0.0699473	0.508939	1	0	1	0
Risk factor	Anthropomorphic	Body mass index	seq.5724.58	SBSN	lm	0.285135	0.0667174	1.95568938255986e-05	0.142531	0	1	0
Risk factor	Anthropomorphic	Body mass index	seq.5725.1	OMD	lm	-0.47593	0.0617048	1.45601752171686e-14	1.06114556982725e-10	1	2.65286392456812e-09	1
Risk factor	Anthropomorphic	Body mass index	seq.5726.49	SPAG11A	lm	0.268233	0.0641102	2.91092995629316e-05	0.212149	0	1	0
Risk factor	Anthropomorphic	Body mass index	seq.5727.35	B3GLCT	lm	0.127173	0.0622916	0.0412427	1	0	1	0
Risk factor	Anthropomorphic	Body mass index	seq.5728.60	FCRL1	lm	0.161175	0.0624265	0.00985403	1	0	1	0
Risk factor	Anthropomorphic	Body mass index	seq.5729.27	SOST	lm	-0.160247	0.0633843	0.0114943	1	0	1	0
Risk factor	Anthropomorphic	Body mass index	seq.5730.60	CXCL14	lm	0.589849	0.0644353	7.65289855964067e-20	5.57743247026612e-16	1	1.39435811756653e-14	1
Risk factor	Anthropomorphic	Body mass index	seq.5731.1	SPINK6	lm	-0.0666106	0.0630539	0.29083	1	0	1	0
Risk factor	Anthropomorphic	Body mass index	seq.5733.61	IFNA10	lm	0.192055	0.0629939	0.00230885	1	0	1	0
Risk factor	Anthropomorphic	Body mass index	seq.5734.13	NECTIN4	lm	-0.300341	0.0618989	1.25618501505189e-06	0.00915508	1	0.228877	0
Risk factor	Anthropomorphic	Body mass index	seq.5735.54	C1GALT1C1	lm	-0.0574999	0.0762639	0.450907	1	0	1	0
Risk factor	Anthropomorphic	Body mass index	seq.5736.1	TREML2	lm	0.0782052	0.0612334	0.201599	1	0	1	0
Risk factor	Anthropomorphic	Body mass index	seq.5737.61	SEMA4D	lm	0.179448	0.0621383	0.00389402	1	0	1	0
Risk factor	Anthropomorphic	Body mass index	seq.5738.25	TNC	lm	-0.387253	0.0609101	2.21667825099451e-10	1.6155151093248e-06	1	4.038787773312e-05	1
Risk factor	Anthropomorphic	Body mass index	seq.5739.75	KRTDAP	lm	0.180891	0.0696914	0.00946839	1	0	1	0
Risk factor	Anthropomorphic	Body mass index	seq.5740.17	ROBO1	lm	-0.273396	0.0628056	1.36759175608912e-05	0.0996701	0	1	0
Risk factor	Anthropomorphic	Body mass index	seq.5741.55	RNASE3	lm	0.348504	0.0624868	2.56336995096288e-08	0.000186818	1	0.00467046	1
Risk factor	Anthropomorphic	Body mass index	seq.5742.14	ACP6	lm	-0.218068	0.0634364	0.00059141	1	0	1	0
Risk factor	Anthropomorphic	Body mass index	seq.5743.82	CARTPT	lm	-0.399176	0.0593357	1.9073113563527e-11	1.39004851650985e-07	1	3.47512129127462e-06	1
Risk factor	Anthropomorphic	Body mass index	seq.5744.12	MENT	lm	-0.435481	0.0652402	2.72216646491807e-11	1.98391491963229e-07	1	4.95978729908072e-06	1
Risk factor	Anthropomorphic	Body mass index	seq.5745.64	PI15	lm	0.406231	0.0672016	1.59588374840318e-09	1.16308007583624e-05	1	0.00029077	1
Risk factor	Anthropomorphic	Body mass index	seq.5746.37	EFNB1	lm	0.0291906	0.0609277	0.631885	1	0	1	0
Risk factor	Anthropomorphic	Body mass index	seq.5747.67	BGLAP	lm	-0.0367288	0.0697528	0.598524	1	0	1	0
Risk factor	Anthropomorphic	Body mass index	seq.5748.20	ASAH1	lm	0.323102	0.0647084	6.12706985575347e-07	0.00446541	1	0.111635	0
Risk factor	Anthropomorphic	Body mass index	seq.5749.53	CLPS	lm	-0.564839	0.0607536	2.05279794760016e-20	1.496079144211e-16	1	3.74019786052749e-15	1
Risk factor	Anthropomorphic	Body mass index	seq.5751.14	LETMD1	lm	-0.482773	0.0591348	4.00813420635907e-16	2.92112820959449e-12	1	7.30282052398623e-11	1
Risk factor	Anthropomorphic	Body mass index	seq.5752.63	SUSD3	lm	-0.298256	0.0659813	6.30896997180178e-06	0.0459798	1	1	0
Risk factor	Anthropomorphic	Body mass index	seq.5753.21	TAFA1	lm	0.112641	0.0659895	0.0878901	1	0	1	0
Risk factor	Anthropomorphic	Body mass index	seq.5754.76	INSL6	lm	-0.104724	0.0718117	0.144813	1	0	1	0
Risk factor	Anthropomorphic	Body mass index	seq.5755.29	GIP	lm	-0.150469	0.06493	0.0205198	1	0	1	0
Risk factor	Anthropomorphic	Body mass index	seq.5756.66	PAPPA2	lm	0.385268	0.0684323	1.89515242785447e-08	0.000138119	1	0.00345297	1
Risk factor	Anthropomorphic	Body mass index	seq.5757.45	GNAS	lm	0.20092	0.0656018	0.00220432	1	0	1	0
Risk factor	Anthropomorphic	Body mass index	seq.5758.49	KLK9	lm	0.00267689	0.0693092	0.969193	1	0	1	0
Risk factor	Anthropomorphic	Body mass index	seq.5759.10	EFNA3	lm	-0.0989105	0.064124	0.123014	1	0	1	0
Risk factor	Anthropomorphic	Body mass index	seq.5762.35	SPAG11B	lm	0.0725117	0.0604571	0.230429	1	0	1	0
Risk factor	Anthropomorphic	Body mass index	seq.5763.67	DEFB104A	lm	0.080601	0.0824284	0.328202	1	0	1	0
Risk factor	Anthropomorphic	Body mass index	seq.5764.4	GALNT2	lm	0.0642267	0.0655008	0.32686	1	0	1	0
Risk factor	Anthropomorphic	Body mass index	seq.5765.53	DEFB121	lm	-0.0243879	0.0623125	0.695531	1	0	1	0
Risk factor	Anthropomorphic	Body mass index	seq.5792.8	AFP	lm	-0.383065	0.0601402	2.05455712506138e-10	1.49736123274473e-06	1	3.74340308186183e-05	1
Risk factor	Anthropomorphic	Body mass index	seq.5798.3	BID	lm	-0.0831092	0.0609778	0.172958	1	0	1	0
Risk factor	Anthropomorphic	Body mass index	seq.5801.72	NGF	lm	-0.272148	0.0595655	5.01324448816309e-06	0.0365365	1	0.913413	0
Risk factor	Anthropomorphic	Body mass index	seq.5803.24	C3	lm	0.155343	0.0605054	0.0102728	1	0	1	0
Risk factor	Anthropomorphic	Body mass index	seq.5807.77	CD70	lm	-0.235593	0.062923	0.00018291	1	0	1	0
Risk factor	Anthropomorphic	Body mass index	seq.5810.25	TDGF1	lm	-0.0156792	0.0603665	0.795079	1	0	1	0
Risk factor	Anthropomorphic	Body mass index	seq.5813.58	EPO	lm	-0.0187186	0.0597447	0.754057	1	0	1	0
Risk factor	Anthropomorphic	Body mass index	seq.5822.22	GDNF	lm	-0.146156	0.0671178	0.029479	1	0	1	0
Risk factor	Anthropomorphic	Body mass index	seq.5825.49	IFNGR1	lm	-0.394821	0.0627421	3.36683793069212e-10	2.45375148388842e-06	1	6.13437870972104e-05	1
Risk factor	Anthropomorphic	Body mass index	seq.5834.18	IL9	lm	-0.288737	0.0614678	2.70136129806019e-06	0.0196875	1	0.492188	0
Risk factor	Anthropomorphic	Body mass index	seq.5837.49	LIFR	lm	-0.411805	0.061192	1.87805814816856e-11	1.36872877838524e-07	1	3.42182194596312e-06	1
Risk factor	Anthropomorphic	Body mass index	seq.5843.60	EHMT2	lm	-1.42273	0.0570132	4.14287032134265e-130	3.01932389019452e-126	1	7.54830972548631e-125	1
Risk factor	Anthropomorphic	Body mass index	seq.5846.24	NOG	lm	-0.196304	0.0609507	0.00128643	1	0	1	0
Risk factor	Anthropomorphic	Body mass index	seq.5852.6	S100A12	lm	-0.0168461	0.0618873	0.785474	1	0	1	0
Risk factor	Anthropomorphic	Body mass index	seq.5854.60	MAPT	lm	-0.205878	0.0593047	0.000521603	1	0	1	0
Risk factor	Anthropomorphic	Body mass index	seq.5858.6	YWHAZ	lm	0.0833823	0.062949	0.18536	1	0	1	0
Risk factor	Anthropomorphic	Body mass index	seq.5861.78	HAAO	lm	-0.43724	0.0628543	3.90963225684005e-12	2.84933998878503e-08	1	7.12334997196257e-07	1
Risk factor	Anthropomorphic	Body mass index	seq.5864.10	ALDOA	lm	-0.440169	0.0639783	6.67328162877734e-12	4.86348765105292e-08	1	1.21587191276323e-06	1
Risk factor	Anthropomorphic	Body mass index	seq.5867.60	ARG1	lm	-0.0600385	0.0603522	0.319878	1	0	1	0
Risk factor	Anthropomorphic	Body mass index	seq.5870.23	BAD	lm	-0.348986	0.0605328	8.6104133612248e-09	6.27526925766063e-05	1	0.00156882	1
Risk factor	Anthropomorphic	Body mass index	seq.5879.51	DCTN2	lm	0.262279	0.0650553	5.61630915256358e-05	0.409317	0	1	0
Risk factor	Anthropomorphic	Body mass index	seq.5882.34	EEF1B2	lm	-0.288684	0.0603983	1.80277772276649e-06	0.0131386	1	0.328466	0
Risk factor	Anthropomorphic	Body mass index	seq.5885.55	EIF4H	lm	0.0542962	0.0661385	0.411713	1	0	1	0
Risk factor	Anthropomorphic	Body mass index	seq.5888.29	EIF5A	lm	0.0398222	0.0605213	0.510575	1	0	1	0
Risk factor	Anthropomorphic	Body mass index	seq.5897.58	GRP	lm	-0.272542	0.0606229	7.08058019814426e-06	0.0516033	0	1	0
Risk factor	Anthropomorphic	Body mass index	seq.5900.11	HINT1	lm	-0.054414	0.0626867	0.385416	1	0	1	0
Risk factor	Anthropomorphic	Body mass index	seq.5903.91	HSPA8	lm	0.60659	0.0676119	3.9760006052016e-19	2.89770924107092e-15	1	7.24427310267731e-14	1
Risk factor	Anthropomorphic	Body mass index	seq.5909.51	NME1	lm	-0.37174	0.0619449	2.08826712036685e-09	1.52192907732336e-05	1	0.000380482	1
Risk factor	Anthropomorphic	Body mass index	seq.5915.58	PEX5	lm	-0.254496	0.0589962	1.63387527799207e-05	0.119077	0	1	0
Risk factor	Anthropomorphic	Body mass index	seq.5918.5	PSME1	lm	-0.162473	0.0625735	0.00944348	1	0	1	0
Risk factor	Anthropomorphic	Body mass index	seq.5927.4	CCN6	lm	-0.214169	0.0664238	0.00127052	1	0	1	0
Risk factor	Anthropomorphic	Body mass index	seq.5930.54	TNNI3	lm	-0.248458	0.0744106	0.000846561	1	0	1	0
Risk factor	Anthropomorphic	Body mass index	seq.5934.1	FTH1|FTL	lm	0.264559	0.0606208	1.30015631350624e-05	0.0947554	0	1	0
Risk factor	Anthropomorphic	Body mass index	seq.5936.53	TNF	lm	-0.333726	0.0665486	5.4823070998196e-07	0.00399551	1	0.0998876	0
Risk factor	Anthropomorphic	Body mass index	seq.5939.42	TNFSF12	lm	-0.623631	0.0601909	6.41903528491617e-25	4.67819291564691e-21	1	1.16954822891173e-19	1
Risk factor	Anthropomorphic	Body mass index	seq.5947.90	THPO	lm	-0.434483	0.0601096	5.58292988381098e-13	4.06883929932144e-09	1	1.01720982483036e-07	1
Risk factor	Anthropomorphic	Body mass index	seq.5954.62	PTH	lm	0.545404	0.0636847	1.40697182724591e-17	1.02540106769682e-13	1	2.56350266924205e-12	1
Risk factor	Anthropomorphic	Body mass index	seq.5957.30	SST	lm	-0.422356	0.0610912	5.27976564848538e-12	3.84789320461614e-08	1	9.61973301154036e-07	1
Risk factor	Anthropomorphic	Body mass index	seq.5963.9	DMKN	lm	-0.208569	0.0618724	0.000754395	1	0	1	0
Risk factor	Anthropomorphic	Body mass index	seq.5970.61	LECT2	lm	0.43778	0.0653653	2.339102131613e-11	1.70473763351956e-07	1	4.26184408379889e-06	1
Risk factor	Anthropomorphic	Body mass index	seq.5980.55	BOLA3	lm	0.26222	0.0618008	2.24293247119084e-05	0.163465	0	1	0
Risk factor	Anthropomorphic	Body mass index	seq.5981.6	None	lm	0.225204	0.0707814	0.00147264	1	0	1	0
Risk factor	Anthropomorphic	Body mass index	seq.5982.50	CFHR1	lm	0.990632	0.0612965	2.1343810094984e-57	1.55553687972243e-53	1	3.88884219930608e-52	1
Risk factor	Anthropomorphic	Body mass index	seq.5988.49	TNFSF14	lm	0.442633	0.065676	1.75499658752394e-11	1.27904151298744e-07	1	3.19760378246862e-06	1
Risk factor	Anthropomorphic	Body mass index	seq.5992.50	CD8A	lm	0.289767	0.0602369	1.54715852158404e-06	0.0112757	1	0.281892	0
Risk factor	Anthropomorphic	Body mass index	seq.6003.28	NEU1	lm	-0.210622	0.0589832	0.000358911	1	0	1	0
Risk factor	Anthropomorphic	Body mass index	seq.6019.12	C1QTNF9	lm	0.732434	0.0610043	8.66837005044924e-33	6.31750809276741e-29	1	1.57937702319185e-27	1
Risk factor	Anthropomorphic	Body mass index	seq.6020.52	UTS2	lm	0.692972	0.0615975	4.89954028953231e-29	3.57078496301115e-25	1	8.92696240752787e-24	1
Risk factor	Anthropomorphic	Body mass index	seq.6022.57	NELL2	lm	-0.568795	0.0659821	8.67364070801503e-18	6.32134934800135e-14	1	1.58033733700034e-12	1
Risk factor	Anthropomorphic	Body mass index	seq.6024.68	CPE	lm	0.0796278	0.0635135	0.210001	1	0	1	0
Risk factor	Anthropomorphic	Body mass index	seq.6027.31	RLN3	lm	-0.0343131	0.0701577	0.624801	1	0	1	0
Risk factor	Anthropomorphic	Body mass index	seq.6035.2	ST6GAL1	lm	-0.303074	0.0629374	1.50905815490435e-06	0.010998	1	0.27495	0
Risk factor	Anthropomorphic	Body mass index	seq.6036.78	EPHA10	lm	0.430346	0.065043	4.04131532883616e-11	2.94531061165579e-07	1	7.36327652913948e-06	1
Risk factor	Anthropomorphic	Body mass index	seq.6039.24	CRHBP	lm	0.552836	0.0625631	1.31986894985326e-18	9.61920490653056e-15	1	2.40480122663264e-13	1
Risk factor	Anthropomorphic	Body mass index	seq.6042.52	TNC	lm	-0.535864	0.0615573	4.16784467168402e-18	3.03752519672332e-14	1	7.59381299180828e-13	1
Risk factor	Anthropomorphic	Body mass index	seq.6049.64	PTPRS	lm	-0.623567	0.0618857	1.14441392347353e-23	8.34048867427509e-20	1	2.08512216856877e-18	1
Risk factor	Anthropomorphic	Body mass index	seq.6054.6	NXPH3	lm	0.547426	0.0619448	1.30989192275099e-18	9.54649233300924e-15	1	2.3866230832523e-13	1
Risk factor	Anthropomorphic	Body mass index	seq.6055.53	IFNAR1	lm	0.896371	0.0592683	1.23879195179982e-50	9.02831574471706e-47	1	2.25707893617927e-45	1
Risk factor	Anthropomorphic	Body mass index	seq.6060.2	PIP	lm	-0.505558	0.0614474	2.37863013852167e-16	1.73354564495459e-12	1	4.33386411238648e-11	1
Risk factor	Anthropomorphic	Body mass index	seq.6064.4	ERP44	lm	0.235874	0.0620908	0.000146974	1	0	1	0
Risk factor	Anthropomorphic	Body mass index	seq.6069.71	SUMF2	lm	0.463607	0.0676603	8.10662834694933e-12	5.90811073925667e-08	1	1.47702768481417e-06	1
Risk factor	Anthropomorphic	Body mass index	seq.6075.61	HEXB	lm	-0.546523	0.0682402	1.41047454958303e-15	1.02795385173611e-11	1	2.56988462934028e-10	1
Risk factor	Anthropomorphic	Body mass index	seq.6077.63	ADA2	lm	0.254595	0.060294	2.45554518386198e-05	0.17896	0	1	0
Risk factor	Anthropomorphic	Body mass index	seq.6079.59	PXYLP1	lm	0.25082	0.0655491	0.000131494	0.958329	0	1	0
Risk factor	Anthropomorphic	Body mass index	seq.6081.52	PCOLCE2	lm	-0.0573343	0.0623167	0.35759	1	0	1	0
Risk factor	Anthropomorphic	Body mass index	seq.6086.15	CHRDL2	lm	0.369294	0.0625288	3.72146236793605e-09	2.71220177375179e-05	1	0.00067805	1
Risk factor	Anthropomorphic	Body mass index	seq.6103.70	FCRL5	lm	-0.310313	0.0769303	5.56775392571543e-05	0.405778	0	1	0
Risk factor	Anthropomorphic	Body mass index	seq.6104.1	FGFRL1	lm	0.617175	0.0685734	3.07929320363338e-19	2.24418888680801e-15	1	5.61047221702002e-14	1
Risk factor	Anthropomorphic	Body mass index	seq.6107.3	CELA1	lm	-0.3173	0.0607314	1.81094510699487e-07	0.00131982	1	0.0329954	1
Risk factor	Anthropomorphic	Body mass index	seq.6113.31	EDN3	lm	0.530227	0.0623389	2.31882953717749e-17	1.68996296669496e-13	1	4.22490741673739e-12	1
Risk factor	Anthropomorphic	Body mass index	seq.6117.4	PCSK2	lm	-0.13563	0.0625722	0.0302353	1	0	1	0
Risk factor	Anthropomorphic	Body mass index	seq.6119.14	MAMDC2	lm	0.235186	0.0660581	0.000373672	1	0	1	0
Risk factor	Anthropomorphic	Body mass index	seq.6123.69	TP53	lm	0.123177	0.0632536	0.0515455	1	0	1	0
Risk factor	Anthropomorphic	Body mass index	seq.6151.18	MAP2K3	lm	0.319977	0.0641733	6.35491300190862e-07	0.00463146	1	0.115787	0
Risk factor	Anthropomorphic	Body mass index	seq.6168.11	TP53	lm	0.350687	0.0685944	3.29088608420253e-07	0.0023984	1	0.0599599	0
Risk factor	Anthropomorphic	Body mass index	seq.6172.7	UBC	lm	0.651033	0.0614913	6.15260681711415e-26	4.48401984831279e-22	1	1.1210049620782e-20	1
Risk factor	Anthropomorphic	Body mass index	seq.6207.10	PSAP	lm	-0.187831	0.0601461	0.00180025	1	0	1	0
Risk factor	Anthropomorphic	Body mass index	seq.6209.2	AOC1	lm	0.269275	0.0594713	6.08900727852545e-06	0.0443767	1	1	0
Risk factor	Anthropomorphic	Body mass index	seq.6210.100	IFNA5	lm	0.057228	0.0705312	0.417181	1	0	1	0
Risk factor	Anthropomorphic	Body mass index	seq.6213.10	CGB2	lm	0.0244969	0.0649499	0.706065	1	0	1	0
Risk factor	Anthropomorphic	Body mass index	seq.6214.84	IFNA8	lm	-0.257822	0.0594595	1.47699830156696e-05	0.107644	0	1	0
Risk factor	Anthropomorphic	Body mass index	seq.6217.23	QSOX1	lm	-0.13122	0.0690723	0.0575206	1	0	1	0
Risk factor	Anthropomorphic	Body mass index	seq.6219.14	PDZD11	lm	-0.285986	0.0681844	2.78176615761622e-05	0.202735	0	1	0
Risk factor	Anthropomorphic	Body mass index	seq.6221.1	ADPGK	lm	0.404054	0.0644653	3.94920326821066e-10	2.87817934187193e-06	1	7.19544835467982e-05	1
Risk factor	Anthropomorphic	Body mass index	seq.6223.5	GUCA2B	lm	-0.349956	0.064513	6.06420628545041e-08	0.000441959	1	0.011049	1
Risk factor	Anthropomorphic	Body mass index	seq.6225.3	PRSS8	lm	-0.482091	0.0684813	2.16902316782405e-12	1.58078408471017e-08	1	3.95196021177542e-07	1
Risk factor	Anthropomorphic	Body mass index	seq.6226.69	MICU2	lm	-0.505996	0.0665756	3.47083673166615e-14	2.52954581003829e-10	1	6.32386452509573e-09	1
Risk factor	Anthropomorphic	Body mass index	seq.6227.1	KLK10	lm	-0.750768	0.0622994	5.11457443794156e-33	3.72750185037181e-29	1	9.31875462592952e-28	1
Risk factor	Anthropomorphic	Body mass index	seq.6228.58	SPACA1	lm	-0.279538	0.0591657	2.36391045187048e-06	0.0172282	1	0.430704	0
Risk factor	Anthropomorphic	Body mass index	seq.6229.13	CSH1|CSH2	lm	-0.278366	0.0643239	1.53512966356363e-05	0.11188	0	1	0
Risk factor	Anthropomorphic	Body mass index	seq.6230.56	CER1	lm	-0.102239	0.0684002	0.135046	1	0	1	0
Risk factor	Anthropomorphic	Body mass index	seq.6231.46	STC2	lm	-0.0176315	0.0602126	0.769671	1	0	1	0
Risk factor	Anthropomorphic	Body mass index	seq.6232.54	CD86	lm	-0.279748	0.0638141	1.18868437911143e-05	0.0866313	0	1	0
Risk factor	Anthropomorphic	Body mass index	seq.6234.74	VIT	lm	0.0892671	0.0740016	0.227761	1	0	1	0
Risk factor	Anthropomorphic	Body mass index	seq.6236.51	CTHRC1	lm	0.309134	0.064638	1.77759448042701e-06	0.0129551	1	0.323878	0
Risk factor	Anthropomorphic	Body mass index	seq.6237.11	FGFRL1	lm	-0.33074	0.0601666	4.04057107935705e-08	0.000294477	1	0.00736192	1
Risk factor	Anthropomorphic	Body mass index	seq.6238.55	PSG8	lm	-0.432055	0.0594626	4.23518766512045e-13	3.08660477033979e-09	1	7.71651192584946e-08	1
Risk factor	Anthropomorphic	Body mass index	seq.6240.70	RSPO1	lm	-0.299893	0.0676894	9.5933822378967e-06	0.0699166	0	1	0
Risk factor	Anthropomorphic	Body mass index	seq.6245.4	NECTIN2	lm	0.126025	0.0670901	0.060374	1	0	1	0
Risk factor	Anthropomorphic	Body mass index	seq.6247.9	SIRPB1	lm	-0.104493	0.0631335	0.0979598	1	0	1	0
Risk factor	Anthropomorphic	Body mass index	seq.6248.68	FAS	lm	0.0761336	0.0630088	0.226985	1	0	1	0
Risk factor	Anthropomorphic	Body mass index	seq.6252.62	SCGB3A1	lm	-1.03196	0.0603398	6.95581408888584e-64	5.06939730798e-60	1	1.267349326995e-58	1
Risk factor	Anthropomorphic	Body mass index	seq.6255.74	CPXM1	lm	-0.296329	0.0598456	7.58844691212878e-07	0.00553046	1	0.138262	0
Risk factor	Anthropomorphic	Body mass index	seq.6256.9	LY6G6C	lm	0.359203	0.0644329	2.59888617810584e-08	0.000189407	1	0.00473517	1
Risk factor	Anthropomorphic	Body mass index	seq.6257.56	CGREF1	lm	-0.220965	0.061597	0.000337157	1	0	1	0
Risk factor	Anthropomorphic	Body mass index	seq.6259.60	TNC	lm	0.00272806	0.0671663	0.967603	1	0	1	0
Risk factor	Anthropomorphic	Body mass index	seq.6260.14	TNC	lm	-0.468089	0.0611269	2.23307428988376e-14	1.62746454246728e-10	1	4.06866135616821e-09	1
Risk factor	Anthropomorphic	Body mass index	seq.6262.14	IL17RB	lm	0.294768	0.0763326	0.000113969	0.830604	0	1	0
Risk factor	Anthropomorphic	Body mass index	seq.6263.77	PLTP	lm	0.519404	0.064254	7.71295078647094e-16	5.62119853318002e-12	1	1.40529963329501e-10	1
Risk factor	Anthropomorphic	Body mass index	seq.6264.9	CCN1	lm	0.230986	0.0607552	0.000145179	1	0	1	0
Risk factor	Anthropomorphic	Body mass index	seq.6267.51	STMN4	lm	0.300336	0.0606265	7.49849054348292e-07	0.0054649	1	0.136622	0
Risk factor	Anthropomorphic	Body mass index	seq.6273.58	P3H1	lm	0.392053	0.0652297	1.97423301681252e-09	1.43882102265297e-05	1	0.000359705	1
Risk factor	Anthropomorphic	Body mass index	seq.6274.15	WSCD2	lm	0.578492	0.0630105	5.98850421198684e-20	4.36442186969601e-16	1	1.091105467424e-14	1
Risk factor	Anthropomorphic	Body mass index	seq.6276.16	FURIN	lm	0.389892	0.0687164	1.46924621763466e-08	0.000107079	1	0.00267697	1
Risk factor	Anthropomorphic	Body mass index	seq.6280.11	PCDH8	lm	0.497181	0.0617767	1.02812777388737e-15	7.49299521609119e-12	1	1.87324880402279e-10	1
Risk factor	Anthropomorphic	Body mass index	seq.6281.51	ST3GAL2	lm	0.499528	0.0629013	2.41661139567073e-15	1.76122638516483e-11	1	4.40306596291207e-10	1
Risk factor	Anthropomorphic	Body mass index	seq.6283.60	MCEMP1	lm	0.706337	0.0645681	1.46258807473582e-27	1.06593418886747e-23	1	2.66483547216866e-22	1
Risk factor	Anthropomorphic	Body mass index	seq.6284.7	ALKAL2	lm	0.657676	0.0639196	1.33604262119356e-24	9.73707862325868e-21	1	2.43426965581467e-19	1
Risk factor	Anthropomorphic	Body mass index	seq.6285.71	MLEC	lm	0.106143	0.0660624	0.108179	1	0	1	0
Risk factor	Anthropomorphic	Body mass index	seq.6289.78	ARHGAP36	lm	-0.108703	0.0649673	0.0943475	1	0	1	0
Risk factor	Anthropomorphic	Body mass index	seq.6290.3	UTS2B	lm	0.579412	0.0684947	3.44050682455489e-17	2.50744137373561e-13	1	6.26860343433901e-12	1
Risk factor	Anthropomorphic	Body mass index	seq.6291.55	CLSTN3	lm	0.56701	0.065546	6.68696546763444e-18	4.87346043281198e-14	1	1.218365108203e-12	1
Risk factor	Anthropomorphic	Body mass index	seq.6294.11	BAGE2	lm	0.315855	0.0654931	1.4554157114059e-06	0.0106071	1	0.265177	0
Risk factor	Anthropomorphic	Body mass index	seq.6296.36	OIT3	lm	0.462408	0.064212	6.79075279147033e-13	4.94910063442357e-09	1	1.23727515860589e-07	1
Risk factor	Anthropomorphic	Body mass index	seq.6304.8	C1QTNF1	lm	-0.147263	0.0625044	0.0185066	1	0	1	0
Risk factor	Anthropomorphic	Body mass index	seq.6315.58	PLBD1	lm	0.647798	0.073335	1.35980290793751e-18	9.91024359304858e-15	1	2.47756089826214e-13	1
Risk factor	Anthropomorphic	Body mass index	seq.6321.65	PCDHGA10	lm	-0.121009	0.0684838	0.0772895	1	0	1	0
Risk factor	Anthropomorphic	Body mass index	seq.6324.11	DNASE1L2	lm	0.339935	0.0683504	6.78493660509921e-07	0.00494486	1	0.123622	0
Risk factor	Anthropomorphic	Body mass index	seq.6326.20	BMP4	lm	-0.00193652	0.0627069	0.975365	1	0	1	0
Risk factor	Anthropomorphic	Body mass index	seq.6334.9	GGT2	lm	-0.133796	0.0618855	0.0306631	1	0	1	0
Risk factor	Anthropomorphic	Body mass index	seq.6342.10	NPNT	lm	0.284172	0.0634929	7.77589720379796e-06	0.0566707	0	1	0
Risk factor	Anthropomorphic	Body mass index	seq.6350.43	APOC2	lm	-0.271049	0.0680398	6.87621951063214e-05	0.501139	0	1	0
Risk factor	Anthropomorphic	Body mass index	seq.6351.55	CD79B	lm	0.210689	0.0661336	0.00145186	1	0	1	0
Risk factor	Anthropomorphic	Body mass index	seq.6352.8	INSRR	lm	0.0182007	0.0627777	0.771886	1	0	1	0
Risk factor	Anthropomorphic	Body mass index	seq.6354.13	HEPHL1	lm	0.511632	0.0654917	6.72297121296403e-15	4.89970142000818e-11	1	1.22492535500205e-09	1
Risk factor	Anthropomorphic	Body mass index	seq.6356.3	CPB1	lm	-0.0643652	0.0634552	0.310466	1	0	1	0
Risk factor	Anthropomorphic	Body mass index	seq.6357.83	CELA3B	lm	-0.33277	0.0701983	2.18805721107782e-06	0.0159466	1	0.398664	0
Risk factor	Anthropomorphic	Body mass index	seq.6359.50	POMGNT2	lm	-0.357615	0.0618773	7.91935805340269e-09	5.77162814931988e-05	1	0.00144291	1
Risk factor	Anthropomorphic	Body mass index	seq.6360.7	DEFB128	lm	0.398385	0.0626089	2.14241489973203e-10	1.56139197892471e-06	1	3.90347994731176e-05	1
Risk factor	Anthropomorphic	Body mass index	seq.6361.49	PTPRR	lm	-0.20145	0.0643479	0.00175363	1	0	1	0
Risk factor	Anthropomorphic	Body mass index	seq.6362.6	ECRG4	lm	0.420072	0.0598782	2.57697498280316e-12	1.87809936746695e-08	1	4.69524841866736e-07	1
Risk factor	Anthropomorphic	Body mass index	seq.6364.7	TAPBPL	lm	-0.0308815	0.0595619	0.604146	1	0	1	0
Risk factor	Anthropomorphic	Body mass index	seq.6366.38	TXNDC15	lm	-0.0279048	0.0632692	0.659195	1	0	1	0
Risk factor	Anthropomorphic	Body mass index	seq.6367.66	FMOD	lm	-0.203383	0.0610114	0.000863357	1	0	1	0
Risk factor	Anthropomorphic	Body mass index	seq.6368.9	CSTL1	lm	0.400681	0.0611671	6.26811280336504e-11	4.56820061109244e-07	1	1.14205015277311e-05	1
Risk factor	Anthropomorphic	Body mass index	seq.6369.82	DEAF1	lm	0.202421	0.0635428	0.0014529	1	0	1	0
Risk factor	Anthropomorphic	Body mass index	seq.6371.50	ANGPTL7	lm	-0.288365	0.0664002	1.43270290858586e-05	0.104415	0	1	0
Risk factor	Anthropomorphic	Body mass index	seq.6372.7	YBX2	lm	0.660606	0.0624832	7.18685735425007e-26	5.23778163977745e-22	1	1.30944540994436e-20	1
Risk factor	Anthropomorphic	Body mass index	seq.6373.54	DLK1	lm	0.383715	0.0652417	4.31354691396766e-09	3.14371299089963e-05	1	0.000785928	1
Risk factor	Anthropomorphic	Body mass index	seq.6374.7	MMP20	lm	-0.265277	0.0602255	1.07982590589515e-05	0.0786977	0	1	0
Risk factor	Anthropomorphic	Body mass index	seq.6375.75	XXYLT1	lm	-0.194716	0.0680885	0.00425624	1	0	1	0
Risk factor	Anthropomorphic	Body mass index	seq.6377.54	LYZL2	lm	0.178158	0.0611882	0.00361026	1	0	1	0
Risk factor	Anthropomorphic	Body mass index	seq.6378.2	C5orf38	lm	0.666396	0.0624357	2.49491670547134e-26	1.81829529494751e-22	1	4.54573823736878e-21	1
Risk factor	Anthropomorphic	Body mass index	seq.6379.62	ADAMTSL2	lm	0.838372	0.060352	3.98517855770446e-43	2.90439813285501e-39	1	7.26099533213753e-38	1
Risk factor	Anthropomorphic	Body mass index	seq.6380.23	MRPL58	lm	-0.340588	0.0631498	7.21385692938471e-08	0.000525746	1	0.0131436	1
Risk factor	Anthropomorphic	Body mass index	seq.6382.17	MANBA	lm	-0.327471	0.0625149	1.6829560524251e-07	0.00122654	1	0.0306635	1
Risk factor	Anthropomorphic	Body mass index	seq.6383.90	TLL1	lm	0.13785	0.0617503	0.0256311	1	0	1	0
Risk factor	Anthropomorphic	Body mass index	seq.6384.19	WFDC3	lm	0.493804	0.0621798	2.4149729501361e-15	1.76003228605919e-11	1	4.40008071514797e-10	1
Risk factor	Anthropomorphic	Body mass index	seq.6385.63	VWA1	lm	-0.471451	0.0627589	6.78438467203584e-14	4.94445954897972e-10	1	1.23611488724493e-08	1
Risk factor	Anthropomorphic	Body mass index	seq.6387.61	DEFA5	lm	-0.690025	0.0678921	4.7625650914955e-24	3.47095743868192e-20	1	8.6773935967048e-19	1
Risk factor	Anthropomorphic	Body mass index	seq.6388.21	CCDC126	lm	-1.03166	0.057927	5.64275248645152e-69	4.11243801212587e-65	1	1.02810950303147e-63	1
Risk factor	Anthropomorphic	Body mass index	seq.6390.18	NPS	lm	-0.398746	0.0684305	5.97277878102036e-09	4.35296117560764e-05	1	0.00108824	1
Risk factor	Anthropomorphic	Body mass index	seq.6391.52	LILRA3	lm	-0.040444	0.0625638	0.51802	1	0	1	0
Risk factor	Anthropomorphic	Body mass index	seq.6392.7	CCN5	lm	0.41436	0.0770672	7.91285448430084e-08	0.000576689	1	0.0144172	1
Risk factor	Anthropomorphic	Body mass index	seq.6393.63	HSP90B1	lm	-0.310059	0.0597971	2.23744748575158e-07	0.00163065	1	0.0407663	1
Risk factor	Anthropomorphic	Body mass index	seq.6395.58	GPHA2	lm	0.304832	0.0765789	6.96496461625701e-05	0.507607	0	1	0
Risk factor	Anthropomorphic	Body mass index	seq.6398.12	LONP1	lm	-0.0102933	0.0634153	0.871064	1	0	1	0
Risk factor	Anthropomorphic	Body mass index	seq.6399.52	DEFB107A	lm	-0.157099	0.0707612	0.0264519	1	0	1	0
Risk factor	Anthropomorphic	Body mass index	seq.6400.33	TP53I13	lm	0.217426	0.0621861	0.000475456	1	0	1	0
Risk factor	Anthropomorphic	Body mass index	seq.6402.8	PILRA	lm	0.0180392	0.0600722	0.763966	1	0	1	0
Risk factor	Anthropomorphic	Body mass index	seq.6404.20	C1QL1	lm	-0.295237	0.0652058	6.09019311698238e-06	0.0443853	1	1	0
Risk factor	Anthropomorphic	Body mass index	seq.6405.74	PSG2	lm	0.174212	0.0604168	0.00394859	1	0	1	0
Risk factor	Anthropomorphic	Body mass index	seq.6406.3	NMES1	lm	0.172955	0.0657621	0.00856293	1	0	1	0
Risk factor	Anthropomorphic	Body mass index	seq.6407.63	LAD1	lm	-0.224931	0.067385	0.000849654	1	0	1	0
Risk factor	Anthropomorphic	Body mass index	seq.6408.2	INHBC	lm	2.06771	0.0531502	8.87051562307804e-292	6.46483178609928e-288	1	1.61620794652482e-286	1
Risk factor	Anthropomorphic	Body mass index	seq.6409.57	ADGRF5	lm	0.336484	0.0627724	8.6537872743667e-08	0.000630688	1	0.0157672	1
Risk factor	Anthropomorphic	Body mass index	seq.6410.26	INSL4	lm	0.0406006	0.0604731	0.502006	1	0	1	0
Risk factor	Anthropomorphic	Body mass index	seq.6411.58	DEFB135	lm	0.632964	0.0632855	2.40004287041431e-23	1.74915124395795e-19	1	4.37287810989487e-18	1
Risk factor	Anthropomorphic	Body mass index	seq.6413.79	LIPK	lm	-0.277646	0.0619701	7.60883741141084e-06	0.0554532	0	1	0
Risk factor	Anthropomorphic	Body mass index	seq.6414.8	OAF	lm	0.539067	0.0642332	6.03703342704797e-17	4.39978996163256e-13	1	1.09994749040814e-11	1
Risk factor	Anthropomorphic	Body mass index	seq.6415.90	CPN2	lm	0.237044	0.0618962	0.000129765	0.945729	0	1	0
Risk factor	Anthropomorphic	Body mass index	seq.6416.8	GKN2	lm	-0.179824	0.0603964	0.00292005	1	0	1	0
Risk factor	Anthropomorphic	Body mass index	seq.6420.4	SDHAF2	lm	-0.265707	0.0611021	1.39579115022473e-05	0.101725	0	1	0
Risk factor	Anthropomorphic	Body mass index	seq.6421.52	IFNA16	lm	0.312395	0.0634743	8.84177198061017e-07	0.00644388	1	0.161097	0
Risk factor	Anthropomorphic	Body mass index	seq.6423.66	C1QL2	lm	-0.313618	0.0602251	1.98646275322007e-07	0.00144773	1	0.0361934	1
Risk factor	Anthropomorphic	Body mass index	seq.6424.2	RNASE13	lm	-0.153746	0.0624745	0.0138888	1	0	1	0
Risk factor	Anthropomorphic	Body mass index	seq.6425.87	MMP19	lm	0.491627	0.0639132	1.71215451935351e-14	1.24781821370484e-10	1	3.1195455342621e-09	1
Risk factor	Anthropomorphic	Body mass index	seq.6430.36	TAFA2	lm	0.110845	0.0599935	0.0647139	1	0	1	0
Risk factor	Anthropomorphic	Body mass index	seq.6431.68	PCYOX1	lm	-0.353962	0.0619377	1.15764372539151e-08	8.43690747065336e-05	1	0.00210923	1
Risk factor	Anthropomorphic	Body mass index	seq.6433.57	FAM20A	lm	0.267183	0.0601286	9.02837188676781e-06	0.0657988	0	1	0
Risk factor	Anthropomorphic	Body mass index	seq.6434.18	AOC2	lm	-0.0750639	0.0602063	0.212534	1	0	1	0
Risk factor	Anthropomorphic	Body mass index	seq.6439.59	C14orf93	lm	0.369584	0.0633965	5.87746001681615e-09	4.28349286025561e-05	1	0.00107087	1
Risk factor	Anthropomorphic	Body mass index	seq.6440.31	MFAP5	lm	-0.119438	0.0628404	0.0574014	1	0	1	0
Risk factor	Anthropomorphic	Body mass index	seq.6441.62	ADAMTS6	lm	0.673067	0.0657531	2.29073506464236e-24	1.66948771511135e-20	1	4.17371928777838e-19	1
Risk factor	Anthropomorphic	Body mass index	seq.6442.6	BAGE3	lm	-0.452132	0.0685076	4.51744522696938e-11	3.29231408141529e-07	1	8.23078520353821e-06	1
Risk factor	Anthropomorphic	Body mass index	seq.6444.15	PSG3	lm	-0.408235	0.0602876	1.41168158430593e-11	1.02883353864216e-07	1	2.5720838466054e-06	1
Risk factor	Anthropomorphic	Body mass index	seq.6447.73	PTX3	lm	0.249646	0.0709353	0.000436237	1	0	1	0
Risk factor	Anthropomorphic	Body mass index	seq.6448.36	SEMA3C	lm	1.07243	0.0697095	2.75016689046966e-52	2.00432162977429e-48	1	5.01080407443572e-47	1
Risk factor	Anthropomorphic	Body mass index	seq.6450.8	FABP6	lm	-0.231614	0.0588745	8.45929838386549e-05	0.616514	0	1	0
Risk factor	Anthropomorphic	Body mass index	seq.6451.64	ASPN	lm	-0.630327	0.0616548	2.60168266996428e-24	1.89610632986997e-20	1	4.74026582467492e-19	1
Risk factor	Anthropomorphic	Body mass index	seq.6453.70	LILRB4	lm	-0.0423918	0.060458	0.483223	1	0	1	0
Risk factor	Anthropomorphic	Body mass index	seq.6454.38	ARHGDIA	lm	0.41399	0.0671657	7.62781806938973e-10	5.55915380897123e-06	1	0.000138979	1
Risk factor	Anthropomorphic	Body mass index	seq.6455.52	HAPLN4	lm	-0.272976	0.0595472	4.66105604600478e-06	0.0339698	1	0.849244	0
Risk factor	Anthropomorphic	Body mass index	seq.6456.17	PSG6	lm	-0.0262303	0.0728962	0.718988	1	0	1	0
Risk factor	Anthropomorphic	Body mass index	seq.6457.50	PCDHGA1	lm	-0.574074	0.0613378	1.15438843286819e-20	8.4131828987434e-17	1	2.10329572468584e-15	1
Risk factor	Anthropomorphic	Body mass index	seq.6458.6	RPN1	lm	-0.0863612	0.0631985	0.171837	1	0	1	0
Risk factor	Anthropomorphic	Body mass index	seq.6461.54	APOC3	lm	0.342666	0.0628552	5.21356286990628e-08	0.000379964	1	0.00949911	1
Risk factor	Anthropomorphic	Body mass index	seq.6462.12	TIMP4	lm	0.140275	0.0636137	0.0274893	1	0	1	0
Risk factor	Anthropomorphic	Body mass index	seq.6463.59	QRFP	lm	0.300428	0.0660815	5.5800834796448e-06	0.0406676	1	1	0
Risk factor	Anthropomorphic	Body mass index	seq.6464.40	PVRIG	lm	0.193842	0.0775128	0.0124224	1	0	1	0
Risk factor	Anthropomorphic	Body mass index	seq.6467.65	POGLUT1	lm	-0.0503556	0.0593144	0.395942	1	0	1	0
Risk factor	Anthropomorphic	Body mass index	seq.6468.37	TAC4	lm	0.251133	0.066344	0.000155193	1	0	1	0
Risk factor	Anthropomorphic	Body mass index	seq.6469.62	LY6G6D	lm	0.10292	0.0648371	0.112488	1	0	1	0
Risk factor	Anthropomorphic	Body mass index	seq.6470.19	FBLN1	lm	-0.543088	0.0605524	4.07100114735956e-19	2.96694563619565e-15	1	7.41736409048912e-14	1
Risk factor	Anthropomorphic	Body mass index	seq.6471.53	CFHR4	lm	-0.142553	0.0596011	0.0168011	1	0	1	0
Risk factor	Anthropomorphic	Body mass index	seq.6472.40	PMEL	lm	0.00716732	0.0616001	0.907378	1	0	1	0
Risk factor	Anthropomorphic	Body mass index	seq.6473.55	BPIFA1	lm	0.313427	0.0695123	6.65469980698866e-06	0.0484995	1	1	0
Risk factor	Anthropomorphic	Body mass index	seq.6478.2	IGLON5	lm	-1.50762	0.0650268	2.2168342202614e-113	1.61562877972651e-109	1	4.03907194931627e-108	1
Risk factor	Anthropomorphic	Body mass index	seq.6480.1	CANT1	lm	-0.170905	0.0703146	0.0151075	1	0	1	0
Risk factor	Anthropomorphic	Body mass index	seq.6485.59	IGLL1	lm	-0.110171	0.0601649	0.067133	1	0	1	0
Risk factor	Anthropomorphic	Body mass index	seq.6491.59	KLK15	lm	-0.187905	0.0685977	0.00617876	1	0	1	0
Risk factor	Anthropomorphic	Body mass index	seq.6493.9	CPZ	lm	-0.0247168	0.0608461	0.684598	1	0	1	0
Risk factor	Anthropomorphic	Body mass index	seq.6494.60	SPACA5	lm	-0.10545	0.0636453	0.09761	1	0	1	0
Risk factor	Anthropomorphic	Body mass index	seq.6495.14	EDN1	lm	-0.22208	0.0646963	0.000602254	1	0	1	0
Risk factor	Anthropomorphic	Body mass index	seq.6496.60	DLK1	lm	0.352338	0.064461	4.81403655081263e-08	0.000350847	1	0.00877117	1
Risk factor	Anthropomorphic	Body mass index	seq.6497.10	RS1	lm	0.181594	0.0669039	0.006664	1	0	1	0
Risk factor	Anthropomorphic	Body mass index	seq.6502.50	CRIM1	lm	0.521895	0.0608515	1.2647604480626e-17	9.21757414548026e-14	1	2.30439353637006e-12	1
Risk factor	Anthropomorphic	Body mass index	seq.6504.65	LOXL2	lm	-0.148926	0.0594228	0.0122326	1	0	1	0
Risk factor	Anthropomorphic	Body mass index	seq.6506.54	TMED10	lm	0.280045	0.0736228	0.000144096	1	0	1	0
Risk factor	Anthropomorphic	Body mass index	seq.6507.16	NCAM2	lm	-1.09411	0.0594631	2.32626631513232e-73	1.69538289046843e-69	1	4.23845722617109e-68	1
Risk factor	Anthropomorphic	Body mass index	seq.6508.68	SCGB1D2	lm	0.186562	0.0634501	0.00329314	1	0	1	0
Risk factor	Anthropomorphic	Body mass index	seq.6510.56	RNF128	lm	-0.284543	0.0638339	8.45943228724809e-06	0.0616523	0	1	0
Risk factor	Anthropomorphic	Body mass index	seq.6511.17	TAFA4	lm	0.0628041	0.0761644	0.409644	1	0	1	0
Risk factor	Anthropomorphic	Body mass index	seq.6512.68	KREMEN1	lm	0.00820514	0.0655795	0.900435	1	0	1	0
Risk factor	Anthropomorphic	Body mass index	seq.6517.14	GDF10	lm	0.186607	0.065188	0.00421824	1	0	1	0
Risk factor	Anthropomorphic	Body mass index	seq.6518.85	GHRL	lm	0.127537	0.0598287	0.033077	1	0	1	0
Risk factor	Anthropomorphic	Body mass index	seq.6520.87	MGP	lm	0.347334	0.0637387	5.28186429962095e-08	0.000384942	1	0.00962356	1
Risk factor	Anthropomorphic	Body mass index	seq.6521.35	NPTX2	lm	-0.128408	0.0634751	0.0431273	1	0	1	0
Risk factor	Anthropomorphic	Body mass index	seq.6525.17	DUSP13	lm	-0.0480359	0.0615027	0.434815	1	0	1	0
Risk factor	Anthropomorphic	Body mass index	seq.6526.77	OBP2A	lm	-0.152118	0.0593019	0.0103401	1	0	1	0
Risk factor	Anthropomorphic	Body mass index	seq.6527.1	TRIL	lm	0.383519	0.0604026	2.34026077349808e-10	1.7055820517254e-06	1	4.2639551293135e-05	1
Risk factor	Anthropomorphic	Body mass index	seq.6528.95	EXTL2	lm	0.299054	0.0656841	5.40842891482398e-06	0.0394166	1	0.985416	0
Risk factor	Anthropomorphic	Body mass index	seq.6530.63	OPRPN	lm	-0.250207	0.0619876	5.50381962766512e-05	0.401118	0	1	0
Risk factor	Anthropomorphic	Body mass index	seq.6531.29	FAM162A	lm	-0.137948	0.0619755	0.0260662	1	0	1	0
Risk factor	Anthropomorphic	Body mass index	seq.6533.20	DNASE2B	lm	-0.352855	0.0590971	2.51345595973837e-09	1.83180670345733e-05	1	0.000457952	1
Risk factor	Anthropomorphic	Body mass index	seq.6536.54	PLBD2	lm	-0.260086	0.0780705	0.000869922	1	0	1	0
Risk factor	Anthropomorphic	Body mass index	seq.6538.90	KIAA2013	lm	-0.236014	0.0614626	0.000124481	0.907217	0	1	0
Risk factor	Anthropomorphic	Body mass index	seq.6543.182	PRLH	lm	0.438384	0.0715325	9.51068079994587e-10	6.93138416700055e-06	1	0.000173285	1
Risk factor	Anthropomorphic	Body mass index	seq.6544.33	NELL1	lm	-0.348166	0.0666118	1.79024351375694e-07	0.00130473	1	0.0326182	1
Risk factor	Anthropomorphic	Body mass index	seq.6545.58	PRNP	lm	0.298932	0.0659673	5.98413262991231e-06	0.0436124	1	1	0
Risk factor	Anthropomorphic	Body mass index	seq.6546.41	DKK2	lm	-0.902093	0.072343	3.36479068027082e-35	2.45225944778138e-31	1	6.13064861945344e-30	1
Risk factor	Anthropomorphic	Body mass index	seq.6547.83	TMPRSS11D	lm	0.0774191	0.065802	0.239429	1	0	1	0
Risk factor	Anthropomorphic	Body mass index	seq.6549.60	VSTM2L	lm	0.0951539	0.0618565	0.124034	1	0	1	0
Risk factor	Anthropomorphic	Body mass index	seq.6550.4	ICAM4	lm	0.0828036	0.0602848	0.169642	1	0	1	0
Risk factor	Anthropomorphic	Body mass index	seq.6551.94	SERPINA12	lm	0.158196	0.0608255	0.00932588	1	0	1	0
Risk factor	Anthropomorphic	Body mass index	seq.6553.68	CFAP45	lm	0.0186546	0.0615679	0.761908	1	0	1	0
Risk factor	Anthropomorphic	Body mass index	seq.6555.58	STOML2	lm	0.343293	0.0658532	1.92814562152017e-07	0.00140523	1	0.0351308	1
Risk factor	Anthropomorphic	Body mass index	seq.6556.5	ENPP5	lm	-0.765001	0.0654988	3.86774197107484e-31	2.81881034851934e-27	1	7.04702587129836e-26	1
Risk factor	Anthropomorphic	Body mass index	seq.6557.50	LRRC15	lm	-0.265246	0.0624488	2.19920009874507e-05	0.160278	0	1	0
Risk factor	Anthropomorphic	Body mass index	seq.6558.5	COLEC10	lm	0.183702	0.0695853	0.00831587	1	0	1	0
Risk factor	Anthropomorphic	Body mass index	seq.6561.77	IGKV1-5	lm	0.161059	0.06471	0.0128427	1	0	1	0
Risk factor	Anthropomorphic	Body mass index	seq.6563.78	HSPA1A	lm	0.495198	0.0654049	4.32776530158821e-14	3.15407535179749e-10	1	7.88518837949372e-09	1
Risk factor	Anthropomorphic	Body mass index	seq.6565.68	CDCP1	lm	-0.0170179	0.0602816	0.777719	1	0	1	0
Risk factor	Anthropomorphic	Body mass index	seq.6568.18	HEPACAM2	lm	0.204085	0.0602396	0.000709409	1	0	1	0
Risk factor	Anthropomorphic	Body mass index	seq.6570.1	COL13A1	lm	0.0807601	0.0633792	0.202635	1	0	1	0
Risk factor	Anthropomorphic	Body mass index	seq.6571.75	C17orf78	lm	0.203862	0.0707682	0.00398373	1	0	1	0
Risk factor	Anthropomorphic	Body mass index	seq.6572.10	LRRTM4	lm	0.0653615	0.0664495	0.325343	1	0	1	0
Risk factor	Anthropomorphic	Body mass index	seq.6574.11	FCMR	lm	0.136279	0.0633601	0.0315318	1	0	1	0
Risk factor	Anthropomorphic	Body mass index	seq.6575.79	ADAMTSL1	lm	-0.0163045	0.0669287	0.807542	1	0	1	0
Risk factor	Anthropomorphic	Body mass index	seq.6576.1	ART4	lm	0.105105	0.0606276	0.0830434	1	0	1	0
Risk factor	Anthropomorphic	Body mass index	seq.6577.64	LAMA4	lm	0.341011	0.0684934	6.60150202767927e-07	0.00481117	1	0.120279	0
Risk factor	Anthropomorphic	Body mass index	seq.6578.29	TNMD	lm	0.286128	0.068707	3.17007956213279e-05	0.231035	0	1	0
Risk factor	Anthropomorphic	Body mass index	seq.6580.29	PZP	lm	0.309789	0.0750515	3.71989864762058e-05	0.271106	0	1	0
Risk factor	Anthropomorphic	Body mass index	seq.6583.67	SERPINA10	lm	-0.084624	0.0610984	0.166096	1	0	1	0
Risk factor	Anthropomorphic	Body mass index	seq.6584.1	HRC	lm	-0.403607	0.0607795	3.43543214724115e-11	2.50374294890935e-07	1	6.25935737227337e-06	1
Risk factor	Anthropomorphic	Body mass index	seq.6586.19	ADAM11	lm	-0.305194	0.0684693	8.46696749549666e-06	0.0617073	0	1	0
Risk factor	Anthropomorphic	Body mass index	seq.6587.6	LRFN5	lm	0.520225	0.0664707	6.01180452284235e-15	4.38140313624751e-11	1	1.09535078406188e-09	1
Risk factor	Anthropomorphic	Body mass index	seq.6590.54	NRP2	lm	-0.560794	0.0623641	3.30217448263756e-19	2.40662476294625e-15	1	6.01656190736563e-14	1
Risk factor	Anthropomorphic	Body mass index	seq.6593.5	GALNT3	lm	-0.183229	0.0639491	0.00418341	1	0	1	0
Risk factor	Anthropomorphic	Body mass index	seq.6594.64	SAYSD1	lm	0.193998	0.0675664	0.00410493	1	0	1	0
Risk factor	Anthropomorphic	Body mass index	seq.6597.24	FAM174A	lm	-0.101904	0.0613528	0.0967825	1	0	1	0
Risk factor	Anthropomorphic	Body mass index	seq.6599.5	APCDD1	lm	0.208095	0.068215	0.00229529	1	0	1	0
Risk factor	Anthropomorphic	Body mass index	seq.6600.70	RELL2	lm	0.120836	0.0604685	0.0457315	1	0	1	0
Risk factor	Anthropomorphic	Body mass index	seq.6603.18	ANOS1	lm	-0.214351	0.0621116	0.000562703	1	0	1	0
Risk factor	Anthropomorphic	Body mass index	seq.6604.59	NDNF	lm	0.357004	0.0772669	3.92033159662891e-06	0.0285714	1	0.714284	0
Risk factor	Anthropomorphic	Body mass index	seq.6605.17	IGFALS	lm	-0.351745	0.0642782	4.64636218630193e-08	0.000338627	1	0.00846567	1
Risk factor	Anthropomorphic	Body mass index	seq.6606.61	KISS1	lm	-0.100528	0.063629	0.114187	1	0	1	0
Risk factor	Anthropomorphic	Body mass index	seq.6609.22	CNP	lm	-0.516646	0.0606447	2.06372227943745e-17	1.50404079725401e-13	1	3.76010199313503e-12	1
Risk factor	Anthropomorphic	Body mass index	seq.6611.8	POGLUT2	lm	0.316482	0.0645389	9.68149801345769e-07	0.00705588	1	0.176397	0
Risk factor	Anthropomorphic	Body mass index	seq.6612.90	BRICD5	lm	0.444184	0.0683404	8.78834511955871e-11	6.40494592313439e-07	1	1.6012364807836e-05	1
Risk factor	Anthropomorphic	Body mass index	seq.6617.12	FCRL6	lm	0.627088	0.0655935	1.74570898583697e-21	1.27227270887798e-17	1	3.18068177219496e-16	1
Risk factor	Anthropomorphic	Body mass index	seq.6620.82	LINGO1	lm	0.16284	0.0659064	0.0135129	1	0	1	0
Risk factor	Anthropomorphic	Body mass index	seq.6621.10	RLN2	lm	0.123781	0.0687045	0.0716584	1	0	1	0
Risk factor	Anthropomorphic	Body mass index	seq.6622.90	APLN	lm	0.400149	0.0663699	1.75987383664248e-09	1.28259605214504e-05	1	0.000320649	1
Risk factor	Anthropomorphic	Body mass index	seq.6624.94	WNT11	lm	0.0515755	0.0673378	0.443756	1	0	1	0
Risk factor	Anthropomorphic	Body mass index	seq.6625.31	ATAD1	lm	-0.0917183	0.0597251	0.124678	1	0	1	0
Risk factor	Anthropomorphic	Body mass index	seq.6626.81	CHST12	lm	0.600168	0.0635471	5.2060029758853e-21	3.7941349688252e-17	1	9.48533742206302e-16	1
Risk factor	Anthropomorphic	Body mass index	seq.6627.25	PNLIPRP1	lm	-0.169648	0.0643871	0.00844252	1	0	1	0
Risk factor	Anthropomorphic	Body mass index	seq.6629.3	DEFB1	lm	0.526025	0.0630368	8.99226053608561e-17	6.55355947869919e-13	1	1.6383898696748e-11	1
Risk factor	Anthropomorphic	Body mass index	seq.6631.17	COL9A1	lm	-0.201789	0.0637691	0.00156292	1	0	1	0
Risk factor	Anthropomorphic	Body mass index	seq.6633.43	None	lm	0.689448	0.0658754	2.17903062611062e-25	1.58807752030942e-21	1	3.97019380077355e-20	1
Risk factor	Anthropomorphic	Body mass index	seq.6641.60	UBB	lm	0.348489	0.0613377	1.40588172146956e-08	0.000102461	1	0.00256152	1
Risk factor	Anthropomorphic	Body mass index	seq.6645.53	POSTN	lm	-0.604626	0.0636879	3.27675913394784e-21	2.38810205682119e-17	1	5.97025514205297e-16	1
Risk factor	Anthropomorphic	Body mass index	seq.6647.55	UBC	lm	-0.16028	0.0635757	0.0117283	1	0	1	0
Risk factor	Anthropomorphic	Body mass index	seq.6649.51	NTN1	lm	-0.203584	0.0641616	0.00151736	1	0	1	0
Risk factor	Anthropomorphic	Body mass index	seq.6651.74	UBB	lm	0.228097	0.0635774	0.000336575	1	0	1	0
Risk factor	Anthropomorphic	Body mass index	seq.6653.58	CD47	lm	-0.0642275	0.0754419	0.394613	1	0	1	0
Risk factor	Anthropomorphic	Body mass index	seq.6706.18	ALPG	lm	-0.445906	0.0601776	1.461854177374e-13	1.06539932447017e-09	1	2.66349831117543e-08	1
Risk factor	Anthropomorphic	Body mass index	seq.6713.4	LRP11	lm	0.0574256	0.0670541	0.391811	1	0	1	0
Risk factor	Anthropomorphic	Body mass index	seq.6715.63	ALPG	lm	-0.578527	0.0577358	1.99564822853281e-23	1.45442842895471e-19	1	3.63607107238678e-18	1
Risk factor	Anthropomorphic	Body mass index	seq.6895.1	TFRC	lm	1.00528	0.0595943	3.0262048473432e-62	2.20549809274373e-58	1	5.51374523185931e-57	1
Risk factor	Anthropomorphic	Body mass index	seq.6896.3	C1orf162	lm	1.10156	0.0618654	6.02022524389749e-69	4.38754015775249e-65	1	1.09688503943812e-63	1
Risk factor	Anthropomorphic	Body mass index	seq.6897.38	B3GAT3	lm	-0.0827374	0.0606905	0.172855	1	0	1	0
Risk factor	Anthropomorphic	Body mass index	seq.6899.37	PCBD2	lm	0.0892948	0.0634489	0.159382	1	0	1	0
Risk factor	Anthropomorphic	Body mass index	seq.6900.30	UBE2J1	lm	-0.039583	0.0622341	0.524782	1	0	1	0
Risk factor	Anthropomorphic	Body mass index	seq.6904.14	LRRTM2	lm	-0.844701	0.0643732	9.73217962819989e-39	7.09281251303208e-35	1	1.77320312825802e-33	1
Risk factor	Anthropomorphic	Body mass index	seq.6907.17	TMCO5A	lm	-0.180688	0.0628046	0.00403081	1	0	1	0
Risk factor	Anthropomorphic	Body mass index	seq.6909.40	MGAT2	lm	0.136103	0.0611715	0.0261271	1	0	1	0
Risk factor	Anthropomorphic	Body mass index	seq.6911.103	CLEC6A	lm	-0.216242	0.0591118	0.000256451	1	0	1	0
Risk factor	Anthropomorphic	Body mass index	seq.6912.6	MICU3	lm	-0.192259	0.0612749	0.00171239	1	0	1	0
Risk factor	Anthropomorphic	Body mass index	seq.6913.189	HMGB2	lm	-0.110352	0.0609254	0.0701556	1	0	1	0
Risk factor	Anthropomorphic	Body mass index	seq.6914.15	AMIGO2	lm	-0.714419	0.0626165	8.28878669060212e-30	6.04086774011083e-26	1	1.51021693502771e-24	1
Risk factor	Anthropomorphic	Body mass index	seq.6915.2	CD164L2	lm	0.253548	0.0658704	0.000119895	0.873792	0	1	0
Risk factor	Anthropomorphic	Body mass index	seq.6917.49	LRRC3	lm	-0.170777	0.0611677	0.00525768	1	0	1	0
Risk factor	Anthropomorphic	Body mass index	seq.6918.183	CCK	lm	-0.314556	0.0615618	3.34058794652893e-07	0.00243462	1	0.0608655	0
Risk factor	Anthropomorphic	Body mass index	seq.6919.3	HBZ	lm	0.104244	0.0632989	0.0996483	1	0	1	0
Risk factor	Anthropomorphic	Body mass index	seq.6920.1	GFRAL	lm	0.0192871	0.0606923	0.750661	1	0	1	0
Risk factor	Anthropomorphic	Body mass index	seq.6921.24	B4GALT3	lm	-0.058641	0.0723217	0.417497	1	0	1	0
Risk factor	Anthropomorphic	Body mass index	seq.6923.1	PLOD2	lm	1.13825	0.0580004	7.32011339207111e-83	5.33489864014143e-79	1	1.33372466003536e-77	1
Risk factor	Anthropomorphic	Body mass index	seq.6925.26	SNX8	lm	-0.243715	0.0610856	6.70314511849088e-05	0.488525	0	1	0
Risk factor	Anthropomorphic	Body mass index	seq.6927.7	NDST1	lm	-0.271458	0.0630398	1.69103373198866e-05	0.123243	0	1	0
Risk factor	Anthropomorphic	Body mass index	seq.6929.10	ST8SIA3	lm	-0.0465906	0.0603307	0.439999	1	0	1	0
Risk factor	Anthropomorphic	Body mass index	seq.6930.95	ST8SIA6	lm	-0.19824	0.0646394	0.00217405	1	0	1	0
Risk factor	Anthropomorphic	Body mass index	seq.6931.10	CTAG1A	lm	0.339918	0.0619679	4.31537967404525e-08	0.000314505	1	0.00786262	1
Risk factor	Anthropomorphic	Body mass index	seq.6932.42	ITGA5	lm	0.344012	0.0800418	1.75500821900494e-05	0.127905	0	1	0
Risk factor	Anthropomorphic	Body mass index	seq.6933.20	MRPL34	lm	-0.123738	0.0677191	0.0677224	1	0	1	0
Risk factor	Anthropomorphic	Body mass index	seq.6935.123	BAMBI	lm	0.764466	0.0656979	6.36184355388432e-31	4.63651158207089e-27	1	1.15912789551772e-25	1
Risk factor	Anthropomorphic	Body mass index	seq.6936.7	PMEPA1	lm	0.0837256	0.070326	0.233889	1	0	1	0
Risk factor	Anthropomorphic	Body mass index	seq.6937.251	C1orf43	lm	-0.244115	0.0636637	0.00012729	0.927689	0	1	0
Risk factor	Anthropomorphic	Body mass index	seq.6938.21	PCDHGA12	lm	-0.216294	0.0691991	0.0017835	1	0	1	0
Risk factor	Anthropomorphic	Body mass index	seq.6940.18	JPH1	lm	-0.20001	0.0626112	0.00140902	1	0	1	0
Risk factor	Anthropomorphic	Body mass index	seq.6941.11	SUMF1	lm	0.0910608	0.0638742	0.154034	1	0	1	0
Risk factor	Anthropomorphic	Body mass index	seq.6947.4	ST3GAL6	lm	-0.242669	0.059583	4.71261291180508e-05	0.343455	0	1	0
Risk factor	Anthropomorphic	Body mass index	seq.6948.82	FIG4	lm	-0.146112	0.0596365	0.0143155	1	0	1	0
Risk factor	Anthropomorphic	Body mass index	seq.6951.26	ASIC4	lm	0.128161	0.0666988	0.0547235	1	0	1	0
Risk factor	Anthropomorphic	Body mass index	seq.6955.68	SNX1	lm	0.154359	0.0630457	0.0143825	1	0	1	0
Risk factor	Anthropomorphic	Body mass index	seq.6957.14	PNLIPRP2	lm	-0.10677	0.0599152	0.0748021	1	0	1	0
Risk factor	Anthropomorphic	Body mass index	seq.6961.14	IGFL3	lm	0.640096	0.0620456	1.01048095455055e-24	7.36438519676441e-21	1	1.8410962991911e-19	1
Risk factor	Anthropomorphic	Body mass index	seq.6962.5	HLA-DRB3	lm	-0.0698436	0.0626495	0.264973	1	0	1	0
Risk factor	Anthropomorphic	Body mass index	seq.6963.82	SELPLG	lm	0.388808	0.0643869	1.65942865874117e-09	1.20939160649057e-05	1	0.000302348	1
Risk factor	Anthropomorphic	Body mass index	seq.6965.19	CNTNAP2	lm	-0.197795	0.0619003	0.00140453	1	0	1	0
Risk factor	Anthropomorphic	Body mass index	seq.6966.144	STX1B	lm	-0.44138	0.0672729	5.85068066835938e-11	4.26397607110031e-07	1	1.06599401777508e-05	1
Risk factor	Anthropomorphic	Body mass index	seq.6969.14	WFDC5	lm	0.00252409	0.0683383	0.970538	1	0	1	0
Risk factor	Anthropomorphic	Body mass index	seq.6973.111	IGF2	lm	0.20186	0.0724422	0.00534691	1	0	1	0
Risk factor	Anthropomorphic	Body mass index	seq.6974.6	CD74	lm	-0.18387	0.0619327	0.00300236	1	0	1	0
Risk factor	Anthropomorphic	Body mass index	seq.6975.52	SNAPIN	lm	-0.0865898	0.0652153	0.184317	1	0	1	0
Risk factor	Anthropomorphic	Body mass index	seq.6984.6	IGSF8	lm	-0.657017	0.0626801	1.84133886227514e-25	1.34196776282612e-21	1	3.35491940706531e-20	1
Risk factor	Anthropomorphic	Body mass index	seq.6986.17	HS3ST3B1	lm	-0.368774	0.0686439	8.10670470265585e-08	0.000590817	1	0.0147704	1
Risk factor	Anthropomorphic	Body mass index	seq.6990.44	SDF2L1	lm	0.141128	0.0643687	0.0283866	1	0	1	0
Risk factor	Anthropomorphic	Body mass index	seq.6991.24	FUT9	lm	0.0110563	0.0672016	0.869325	1	0	1	0
Risk factor	Anthropomorphic	Body mass index	seq.6992.67	HBD	lm	0.616842	0.0679091	1.45463479509227e-19	1.06013783866325e-15	1	2.65034459665812e-14	1
Risk factor	Anthropomorphic	Body mass index	seq.6993.8	NT5E	lm	-0.0750536	0.059728	0.208957	1	0	1	0
Risk factor	Anthropomorphic	Body mass index	seq.6994.19	C3orf18	lm	0.486247	0.0650792	9.20446976417291e-14	6.70821756412921e-10	1	1.6770543910323e-08	1
Risk factor	Anthropomorphic	Body mass index	seq.6997.32	RAB26	lm	-0.599505	0.0608485	1.04331040918386e-22	7.60364626213199e-19	1	1.90091156553299e-17	1
Risk factor	Anthropomorphic	Body mass index	seq.6998.106	ASPH	lm	-0.161844	0.0624727	0.00960578	1	0	1	0
Risk factor	Anthropomorphic	Body mass index	seq.7002.1	MXRA8	lm	0.193136	0.0637642	0.00246606	1	0	1	0
Risk factor	Anthropomorphic	Body mass index	seq.7003.4	GALNT10	lm	-0.277967	0.0590684	2.5918490141969e-06	0.0188894	1	0.472235	0
Risk factor	Anthropomorphic	Body mass index	seq.7006.4	COL25A1	lm	-0.073342	0.0593755	0.216802	1	0	1	0
Risk factor	Anthropomorphic	Body mass index	seq.7007.24	TRAPPC4	lm	-0.337243	0.0590271	1.16754740107969e-08	8.50908545906881e-05	1	0.00212727	1
Risk factor	Anthropomorphic	Body mass index	seq.7008.13	EVA1C	lm	-0.447759	0.0611012	2.68090301737591e-13	1.95384211906356e-09	1	4.88460529765891e-08	1
Risk factor	Anthropomorphic	Body mass index	seq.7009.6	CD72	lm	0.188047	0.0660258	0.00441517	1	0	1	0
Risk factor	Anthropomorphic	Body mass index	seq.7009.8	CD72	lm	0.504874	0.0647293	7.41038333658665e-15	5.40068737570435e-11	1	1.35017184392609e-09	1
Risk factor	Anthropomorphic	Body mass index	seq.7011.8	KCNIP4	lm	0.162147	0.0622888	0.0092625	1	0	1	0
Risk factor	Anthropomorphic	Body mass index	seq.7012.35	VNN2	lm	-0.0426772	0.0631009	0.498858	1	0	1	0
Risk factor	Anthropomorphic	Body mass index	seq.7015.8	LILRB5	lm	0.193504	0.0593494	0.00111947	1	0	1	0
Risk factor	Anthropomorphic	Body mass index	seq.7016.12	GCNT1	lm	-0.160091	0.0618875	0.00971309	1	0	1	0
Risk factor	Anthropomorphic	Body mass index	seq.7018.10	TSR3	lm	-0.0126995	0.0658715	0.847129	1	0	1	0
Risk factor	Anthropomorphic	Body mass index	seq.7019.13	SEMA7A	lm	0.171323	0.0639519	0.00740822	1	0	1	0
Risk factor	Anthropomorphic	Body mass index	seq.7020.13	CHST5	lm	-0.141785	0.0595633	0.0173281	1	0	1	0
Risk factor	Anthropomorphic	Body mass index	seq.7038.45	ST8SIA4	lm	-0.142258	0.0608391	0.01941	1	0	1	0
Risk factor	Anthropomorphic	Body mass index	seq.7045.4	BNIP3	lm	-0.279146	0.0591504	2.4273098743506e-06	0.0176902	1	0.442256	0
Risk factor	Anthropomorphic	Body mass index	seq.7046.6	C20orf173	lm	0.344565	0.0722634	1.90851154477175e-06	0.0139092	1	0.347731	0
Risk factor	Anthropomorphic	Body mass index	seq.7048.4	CEACAM19	lm	0.0996626	0.0605845	0.100025	1	0	1	0
Risk factor	Anthropomorphic	Body mass index	seq.7049.2	ADAM23	lm	-0.677524	0.0613583	4.80217846645894e-28	3.49982766635528e-24	1	8.74956916588819e-23	1
Risk factor	Anthropomorphic	Body mass index	seq.7050.5	NEGR1	lm	-0.612392	0.0631889	4.96969331187145e-22	3.62191248569192e-18	1	9.05478121422978e-17	1
Risk factor	Anthropomorphic	Body mass index	seq.7054.87	CLEC2D	lm	0.363983	0.0672451	6.47691064720238e-08	0.000472037	1	0.0118009	1
Risk factor	Anthropomorphic	Body mass index	seq.7056.16	SLC3A2	lm	-0.0401146	0.0606399	0.508306	1	0	1	0
Risk factor	Anthropomorphic	Body mass index	seq.7059.14	LILRA6	lm	0.0705532	0.0598945	0.238866	1	0	1	0
Risk factor	Anthropomorphic	Body mass index	seq.7060.2	ERO1A	lm	0.362364	0.0683471	1.19294490546645e-07	0.000869418	1	0.0217355	1
Risk factor	Anthropomorphic	Body mass index	seq.7064.2	VAMP8	lm	0.140596	0.0690754	0.041861	1	0	1	0
Risk factor	Anthropomorphic	Body mass index	seq.7065.1	MPIG6B	lm	-0.532466	0.0596279	5.77068829370542e-19	4.20567762845251e-15	1	1.05141940711313e-13	1
Risk factor	Anthropomorphic	Body mass index	seq.7066.199	FAM209B	lm	-0.243131	0.0594399	4.37020127596948e-05	0.3185	0	1	0
Risk factor	Anthropomorphic	Body mass index	seq.7069.9	TSNARE1	lm	0.23569	0.0698768	0.000749016	1	0	1	0
Risk factor	Anthropomorphic	Body mass index	seq.7070.25	KEL	lm	-0.280296	0.0600812	3.15712094110338e-06	0.0230091	1	0.575227	0
Risk factor	Anthropomorphic	Body mass index	seq.7071.23	MAN1B1	lm	-0.164752	0.0722876	0.0226995	1	0	1	0
Risk factor	Anthropomorphic	Body mass index	seq.7073.69	C22orf15	lm	-0.15662	0.0596568	0.00868042	1	0	1	0
Risk factor	Anthropomorphic	Body mass index	seq.7076.17	ECEL1	lm	-0.0862271	0.0625229	0.167913	1	0	1	0
Risk factor	Anthropomorphic	Body mass index	seq.7081.2	BTN3A1	lm	0.158751	0.065514	0.0154192	1	0	1	0
Risk factor	Anthropomorphic	Body mass index	seq.7082.2	B3GNT6	lm	-0.0459729	0.0664137	0.488829	1	0	1	0
Risk factor	Anthropomorphic	Body mass index	seq.7083.74	MATN4	lm	0.375282	0.0601018	4.59060901500791e-10	3.34563585013777e-06	1	8.36408962534441e-05	1
Risk factor	Anthropomorphic	Body mass index	seq.7084.1	DRAXIN	lm	-0.240581	0.0589945	4.60788802618575e-05	0.335823	0	1	0
Risk factor	Anthropomorphic	Body mass index	seq.7085.81	CDSN	lm	0.0500601	0.0612443	0.413745	1	0	1	0
Risk factor	Anthropomorphic	Body mass index	seq.7089.42	SYT11	lm	-0.207407	0.0617383	0.000786472	1	0	1	0
Risk factor	Anthropomorphic	Body mass index	seq.7090.17	GALNT1	lm	0.280051	0.06486	1.60473604603712e-05	0.116953	0	1	0
Risk factor	Anthropomorphic	Body mass index	seq.7092.7	PDILT	lm	-0.155179	0.0598699	0.00956973	1	0	1	0
Risk factor	Anthropomorphic	Body mass index	seq.7096.30	RMDN1	lm	0.142096	0.0639974	0.0264371	1	0	1	0
Risk factor	Anthropomorphic	Body mass index	seq.7097.8	CDY1	lm	-0.437569	0.0600669	3.69351757432377e-13	2.69183560816716e-09	1	6.72958902041791e-08	1
Risk factor	Anthropomorphic	Body mass index	seq.7099.33	FSTL5	lm	-0.043081	0.0614765	0.483475	1	0	1	0
Risk factor	Anthropomorphic	Body mass index	seq.7100.31	CD2	lm	-1.14886	0.0613398	7.26155371140705e-76	5.29222034487346e-72	1	1.32305508621836e-70	1
Risk factor	Anthropomorphic	Body mass index	seq.7104.71	CABP7	lm	0.0929393	0.0609103	0.127109	1	0	1	0
Risk factor	Anthropomorphic	Body mass index	seq.7105.7	CABLES2	lm	-0.0589728	0.0617867	0.339896	1	0	1	0
Risk factor	Anthropomorphic	Body mass index	seq.7106.37	OOSP2	lm	-0.301751	0.0616673	1.0212308929326e-06	0.00744273	1	0.186068	0
Risk factor	Anthropomorphic	Body mass index	seq.7108.7	SMIM24	lm	-0.277851	0.0592606	2.81867696934191e-06	0.0205425	1	0.513563	0
Risk factor	Anthropomorphic	Body mass index	seq.7110.2	DNAJB11	lm	-0.27592	0.0619379	8.56925551506063e-06	0.0624527	0	1	0
Risk factor	Anthropomorphic	Body mass index	seq.7113.1	GRPEL1	lm	0.0278304	0.0602053	0.643915	1	0	1	0
Risk factor	Anthropomorphic	Body mass index	seq.7115.5	SEMG1	lm	-0.237742	0.0608062	9.35036750478948e-05	0.681455	0	1	0
Risk factor	Anthropomorphic	Body mass index	seq.7116.31	OSCAR	lm	-0.022	0.0633316	0.728321	1	0	1	0
Risk factor	Anthropomorphic	Body mass index	seq.7117.21	SERPINI2	lm	-0.1795	0.0704164	0.0108274	1	0	1	0
Risk factor	Anthropomorphic	Body mass index	seq.7118.24	IGDCC3	lm	-0.277161	0.0656417	2.45828623304441e-05	0.17916	0	1	0
Risk factor	Anthropomorphic	Body mass index	seq.7121.2	SYT7	lm	-0.376299	0.0662233	1.39982054705369e-08	0.000102019	1	0.00255047	1
Risk factor	Anthropomorphic	Body mass index	seq.7122.31	LGR5	lm	-0.342368	0.060724	1.80772546263214e-08	0.000131747	1	0.00329368	1
Risk factor	Anthropomorphic	Body mass index	seq.7123.25	MRPL52	lm	0.318572	0.0675561	2.47060972812141e-06	0.0180058	1	0.450145	0
Risk factor	Anthropomorphic	Body mass index	seq.7124.18	IL21	lm	-0.122383	0.0604509	0.0429672	1	0	1	0
Risk factor	Anthropomorphic	Body mass index	seq.7127.3	APOA2	lm	-0.141774	0.0654604	0.0303711	1	0	1	0
Risk factor	Anthropomorphic	Body mass index	seq.7128.9	VWA2	lm	-0.513183	0.0589936	4.39667390080184e-18	3.20429593890438e-14	1	8.01073984726095e-13	1
Risk factor	Anthropomorphic	Body mass index	seq.7130.4	LAIR2	lm	-0.375968	0.0596224	3.09715003209925e-10	2.25720294339393e-06	1	5.64300735848483e-05	1
Risk factor	Anthropomorphic	Body mass index	seq.7131.207	TNC	lm	-0.284491	0.0605217	2.65861871324317e-06	0.019376	1	0.4844	0
Risk factor	Anthropomorphic	Body mass index	seq.7131.8	CETP	lm	0.147999	0.0613945	0.0159589	1	0	1	0
Risk factor	Anthropomorphic	Body mass index	seq.7132.55	C1QL4	lm	-0.161524	0.0632884	0.0107323	1	0	1	0
Risk factor	Anthropomorphic	Body mass index	seq.7134.14	BCL2L2	lm	-0.252574	0.0616529	4.25278344829378e-05	0.309943	0	1	0
Risk factor	Anthropomorphic	Body mass index	seq.7136.107	HBE1	lm	-0.555144	0.0708702	5.69906471202588e-15	4.15347836212446e-11	1	1.03836959053112e-09	1
Risk factor	Anthropomorphic	Body mass index	seq.7137.8	MSRA	lm	-0.179931	0.0644766	0.00527924	1	0	1	0
Risk factor	Anthropomorphic	Body mass index	seq.7139.14	SLITRK4	lm	-0.242845	0.0752478	0.00125729	1	0	1	0
Risk factor	Anthropomorphic	Body mass index	seq.7140.1	CELA2A	lm	-0.642822	0.0611187	1.27265646567342e-25	9.2751203218279e-22	1	2.31878008045697e-20	1
Risk factor	Anthropomorphic	Body mass index	seq.7141.21	MGAT4B	lm	-0.7205	0.0613644	1.90086815118875e-31	1.38535270858636e-27	1	3.4633817714659e-26	1
Risk factor	Anthropomorphic	Body mass index	seq.7142.5	CPN1	lm	0.313028	0.0708739	1.02214579234812e-05	0.074494	0	1	0
Risk factor	Anthropomorphic	Body mass index	seq.7143.9	None	lm	-0.365156	0.0604361	1.62495917453397e-09	1.18427024640036e-05	1	0.000296068	1
Risk factor	Anthropomorphic	Body mass index	seq.7144.234	KAZALD1	lm	0.418265	0.0639878	6.8784825599416e-11	5.01303808968544e-07	1	1.25325952242136e-05	1
Risk factor	Anthropomorphic	Body mass index	seq.7145.1	ITIH3	lm	-0.731163	0.0631189	1.15323864207204e-30	8.40480322342102e-27	1	2.10120080585526e-25	1
Risk factor	Anthropomorphic	Body mass index	seq.7146.16	PDIA4	lm	-0.12682	0.0706817	0.0728324	1	0	1	0
Risk factor	Anthropomorphic	Body mass index	seq.7146.5	PDIA4	lm	-0.245107	0.0614108	6.66043770391568e-05	0.485413	0	1	0
Risk factor	Anthropomorphic	Body mass index	seq.7147.35	WFDC8	lm	0.21938	0.0606174	0.000298367	1	0	1	0
Risk factor	Anthropomorphic	Body mass index	seq.7148.42	ANTKMT	lm	-0.353111	0.059296	2.76533826958337e-09	2.01537853087236e-05	1	0.000503845	1
Risk factor	Anthropomorphic	Body mass index	seq.7152.5	HAVCR2	lm	0.813747	0.059333	4.23609263432712e-42	3.08726431189761e-38	1	7.71816077974401e-37	1
Risk factor	Anthropomorphic	Body mass index	seq.7153.66	NGRN	lm	-0.208744	0.0661285	0.00160488	1	0	1	0
Risk factor	Anthropomorphic	Body mass index	seq.7154.92	LEG1	lm	-0.713912	0.0609994	2.92927725835807e-31	2.13485726589136e-27	1	5.3371431647284e-26	1
Risk factor	Anthropomorphic	Body mass index	seq.7155.46	C4BPB	lm	-0.0897761	0.067195	0.181589	1	0	1	0
Risk factor	Anthropomorphic	Body mass index	seq.7156.2	FUT10	lm	-0.501595	0.0628715	1.80436410791348e-15	1.31502056184734e-11	1	3.28755140461836e-10	1
Risk factor	Anthropomorphic	Body mass index	seq.7157.22	PCDHA4	lm	-0.494235	0.0607983	5.32747696915309e-16	3.88266521511877e-12	1	9.70666303779693e-11	1
Risk factor	Anthropomorphic	Body mass index	seq.7161.25	H6PD	lm	0.186482	0.0605716	0.00208958	1	0	1	0
Risk factor	Anthropomorphic	Body mass index	seq.7163.26	LACRT	lm	-0.289201	0.0632397	4.91441718281804e-06	0.0358163	1	0.895407	0
Risk factor	Anthropomorphic	Body mass index	seq.7167.102	VAPA	lm	0.160075	0.0658101	0.0150325	1	0	1	0
Risk factor	Anthropomorphic	Body mass index	seq.7173.141	TMEM132C	lm	-0.80799	0.06279	2.4269332363884e-37	1.76874894267987e-33	1	4.42187235669967e-32	1
Risk factor	Anthropomorphic	Body mass index	seq.7174.15	CD38	lm	-0.346963	0.0625121	2.98875227762162e-08	0.00021782	1	0.00544551	1
Risk factor	Anthropomorphic	Body mass index	seq.7175.4	PCDHGA2	lm	-0.149271	0.0619855	0.0160668	1	0	1	0
Risk factor	Anthropomorphic	Body mass index	seq.7178.59	DEPP1	lm	0.0023908	0.0611541	0.968816	1	0	1	0
Risk factor	Anthropomorphic	Body mass index	seq.7179.69	NFASC	lm	0.348751	0.0604666	8.48869109989359e-09	6.18655807360245e-05	1	0.00154664	1
Risk factor	Anthropomorphic	Body mass index	seq.7180.114	IFNA14	lm	-0.438287	0.0651912	1.96527406920671e-11	1.43229174163785e-07	1	3.58072935409463e-06	1
Risk factor	Anthropomorphic	Body mass index	seq.7181.17	VAPB	lm	-0.343474	0.0596489	8.97162450306751e-09	6.5385199378356e-05	1	0.00163463	1
Risk factor	Anthropomorphic	Body mass index	seq.7182.1	CES1	lm	0.194331	0.0682077	0.00440097	1	0	1	0
Risk factor	Anthropomorphic	Body mass index	seq.7183.102	ANGPTL8	lm	-0.433491	0.0672233	1.2294076974965e-10	8.95992329935446e-07	1	2.23998082483862e-05	1
Risk factor	Anthropomorphic	Body mass index	seq.7184.13	CEACAM7	lm	-0.154871	0.0599456	0.00980588	1	0	1	0
Risk factor	Anthropomorphic	Body mass index	seq.7185.29	GP5	lm	-0.323906	0.060829	1.0515634187806e-07	0.000766379	1	0.0191595	1
Risk factor	Anthropomorphic	Body mass index	seq.7186.111	STX3	lm	-0.15737	0.0608764	0.00976204	1	0	1	0
Risk factor	Anthropomorphic	Body mass index	seq.7187.3	PPM1L	lm	-0.360533	0.0605256	2.73795277481441e-09	1.99541998228474e-05	1	0.000498855	1
Risk factor	Anthropomorphic	Body mass index	seq.7189.55	CHST3	lm	-0.0371368	0.0665191	0.576671	1	0	1	0
Risk factor	Anthropomorphic	Body mass index	seq.7190.50	EPHA4	lm	-0.600418	0.0645812	2.054917194328e-20	1.49762365122625e-16	1	3.74405912806562e-15	1
Risk factor	Anthropomorphic	Body mass index	seq.7191.32	SLMAP	lm	-0.141366	0.0678819	0.037342	1	0	1	0
Risk factor	Anthropomorphic	Body mass index	seq.7192.37	IFNLR1	lm	-0.0868126	0.0618577	0.160548	1	0	1	0
Risk factor	Anthropomorphic	Body mass index	seq.7193.98	PCDHAC1	lm	-0.30792	0.0656322	2.77874177322316e-06	0.0202515	1	0.506287	0
Risk factor	Anthropomorphic	Body mass index	seq.7194.36	NPTN	lm	-1.12718	0.0612077	1.76873062327138e-73	1.28905087824018e-69	1	3.22262719560045e-68	1
Risk factor	Anthropomorphic	Body mass index	seq.7195.119	EPHA7	lm	-0.508803	0.0654392	8.97624448902399e-15	6.54188698360069e-11	1	1.63547174590017e-09	1
Risk factor	Anthropomorphic	Body mass index	seq.7196.21	IFNW1	lm	-0.113623	0.0624095	0.0687228	1	0	1	0
Risk factor	Anthropomorphic	Body mass index	seq.7197.2	DNAJC15	lm	-0.344744	0.0645628	9.6984300718354e-08	0.000706822	1	0.0176705	1
Risk factor	Anthropomorphic	Body mass index	seq.7198.197	FAM20B	lm	-0.721135	0.0611414	1.02771389496987e-31	7.48997886654044e-28	1	1.8724947166351e-26	1
Risk factor	Anthropomorphic	Body mass index	seq.7199.3	SYN3	lm	-0.0670396	0.0644189	0.298071	1	0	1	0
Risk factor	Anthropomorphic	Body mass index	seq.7200.4	LRFN2	lm	-0.359782	0.0609477	3.78622240823337e-09	2.75939889112048e-05	1	0.00068985	1
Risk factor	Anthropomorphic	Body mass index	seq.7201.5	ISCU	lm	-0.107769	0.0600568	0.0727971	1	0	1	0
Risk factor	Anthropomorphic	Body mass index	seq.7202.107	SEMA6C	lm	-0.105341	0.0616325	0.0874756	1	0	1	0
Risk factor	Anthropomorphic	Body mass index	seq.7203.125	RFNG	lm	-0.718305	0.0767513	1.16185294332696e-20	8.46758425096689e-17	1	2.11689606274172e-15	1
Risk factor	Anthropomorphic	Body mass index	seq.7204.1	CEACAM21	lm	-0.248997	0.0591363	2.58912842210166e-05	0.188696	0	1	0
Risk factor	Anthropomorphic	Body mass index	seq.7206.20	FBP1	lm	1.00733	0.0600826	1.5782507126003e-61	1.1502291193431e-57	1	2.87557279835775e-56	1
Risk factor	Anthropomorphic	Body mass index	seq.7207.4	IK	lm	-0.126929	0.0665761	0.0566361	1	0	1	0
Risk factor	Anthropomorphic	Body mass index	seq.7208.60	MGAT4C	lm	-0.351766	0.0598849	4.50985866007537e-09	3.28678499146293e-05	1	0.000821696	1
Risk factor	Anthropomorphic	Body mass index	seq.7210.25	APLP1	lm	-0.844819	0.0602115	6.01905593974062e-44	4.38668796888296e-40	1	1.09667199222074e-38	1
Risk factor	Anthropomorphic	Body mass index	seq.7211.2	RNASE1	lm	1.29633	0.0749314	2.72034338868129e-65	1.98258626167092e-61	1	4.95646565417731e-60	1
Risk factor	Anthropomorphic	Body mass index	seq.7215.18	CYB5R3	lm	-0.200991	0.0776401	0.0096588	1	0	1	0
Risk factor	Anthropomorphic	Body mass index	seq.7218.87	ATP1B2	lm	-1.25515	0.0590075	1.88898943536188e-96	1.37669550049174e-92	1	3.44173875122935e-91	1
Risk factor	Anthropomorphic	Body mass index	seq.7219.152	HSPA1A	lm	0.0809241	0.0604041	0.180396	1	0	1	0
Risk factor	Anthropomorphic	Body mass index	seq.7221.56	CKAP4	lm	-0.00223283	0.0668786	0.973368	1	0	1	0
Risk factor	Anthropomorphic	Body mass index	seq.7223.60	S100A13	lm	-0.69333	0.0623099	1.89528194942136e-28	1.38128148473829e-24	1	3.45320371184572e-23	1
Risk factor	Anthropomorphic	Body mass index	seq.7224.11	TRAT1	lm	-0.169483	0.0605374	0.00513415	1	0	1	0
Risk factor	Anthropomorphic	Body mass index	seq.7225.51	MMGT1	lm	-0.0258736	0.0635566	0.683954	1	0	1	0
Risk factor	Anthropomorphic	Body mass index	seq.7227.75	COCH	lm	-0.325196	0.0610604	1.04618119259456e-07	0.000762457	1	0.0190614	1
Risk factor	Anthropomorphic	Body mass index	seq.7228.2	ST6GALNAC6	lm	-1.14126	0.0609122	6.48154283228292e-76	4.72374841616779e-72	1	1.18093710404195e-70	1
Risk factor	Anthropomorphic	Body mass index	seq.7231.37	TMPRSS11A	lm	-0.24656	0.0631834	9.64591686811782e-05	0.702994	0	1	0
Risk factor	Anthropomorphic	Body mass index	seq.7233.73	P2RX6	lm	-0.00374355	0.0658249	0.95465	1	0	1	0
Risk factor	Anthropomorphic	Body mass index	seq.7234.12	COLGALT2	lm	-0.351108	0.059634	4.15447222983629e-09	3.02777936110469e-05	1	0.000756945	1
Risk factor	Anthropomorphic	Body mass index	seq.7239.9	GSTM1	lm	0.252394	0.0683205	0.000222738	1	0	1	0
Risk factor	Anthropomorphic	Body mass index	seq.7240.2	MBTPS1	lm	-0.275966	0.0624418	1.0085718543272e-05	0.0735047	0	1	0
Risk factor	Anthropomorphic	Body mass index	seq.7241.12	CD247	lm	0.0760541	0.0656038	0.246388	1	0	1	0
Risk factor	Anthropomorphic	Body mass index	seq.7242.14	VSTM4	lm	0.494357	0.0652083	4.01684097610942e-14	2.92747370338854e-10	1	7.31868425847136e-09	1
Risk factor	Anthropomorphic	Body mass index	seq.7243.8	IFNB1	lm	-0.326817	0.0641671	3.64156707851179e-07	0.00265397	1	0.0663494	0
Risk factor	Anthropomorphic	Body mass index	seq.7244.16	IGFLR1	lm	0.315034	0.0692856	5.56462711519429e-06	0.040555	1	1	0
Risk factor	Anthropomorphic	Body mass index	seq.7245.2	CELF2	lm	0.488849	0.0604099	7.19209730988535e-16	5.24160051944444e-12	1	1.31040012986111e-10	1
Risk factor	Anthropomorphic	Body mass index	seq.7246.4	FREM2	lm	0.148762	0.0669094	0.0262354	1	0	1	0
Risk factor	Anthropomorphic	Body mass index	seq.7247.1	GORAB	lm	-0.0669863	0.0636507	0.292661	1	0	1	0
Risk factor	Anthropomorphic	Body mass index	seq.7249.307	BCL2L10	lm	-0.248466	0.0743497	0.000837956	1	0	1	0
Risk factor	Anthropomorphic	Body mass index	seq.7249.37	BCL2L10	lm	0.46229	0.0619632	9.98873279754383e-14	7.27978846284995e-10	1	1.81994711571249e-08	1
Risk factor	Anthropomorphic	Body mass index	seq.7251.64	C1QTNF3	lm	-0.0902826	0.0635683	0.155594	1	0	1	0
Risk factor	Anthropomorphic	Body mass index	seq.7253.6	QKI	lm	-0.266186	0.0592369	7.15062531392078e-06	0.0521138	0	1	0
Risk factor	Anthropomorphic	Body mass index	seq.7257.18	PTH2	lm	-0.218578	0.0598918	0.000265209	1	0	1	0
Risk factor	Anthropomorphic	Body mass index	seq.7258.5	PRG2	lm	-0.147134	0.0603273	0.0147633	1	0	1	0
Risk factor	Anthropomorphic	Body mass index	seq.7262.191	CHST14	lm	-0.19358	0.0641581	0.00256302	1	0	1	0
Risk factor	Anthropomorphic	Body mass index	seq.7265.32	OSTN	lm	-0.237496	0.0588689	5.55249640023824e-05	0.404666	0	1	0
Risk factor	Anthropomorphic	Body mass index	seq.7266.4	SERPINA9	lm	-0.0802392	0.0627369	0.20096	1	0	1	0
Risk factor	Anthropomorphic	Body mass index	seq.7267.2	SPTLC2	lm	-0.104446	0.0642832	0.104268	1	0	1	0
Risk factor	Anthropomorphic	Body mass index	seq.7268.12	IFNA4	lm	0.0926652	0.0712168	0.193257	1	0	1	0
Risk factor	Anthropomorphic	Body mass index	seq.7551.33	LRRC32	lm	-0.277618	0.0627427	9.84896523313255e-06	0.0717793	0	1	0
Risk factor	Anthropomorphic	Body mass index	seq.7624.19	ANK2	lm	0.0390451	0.0620991	0.529537	1	0	1	0
Risk factor	Anthropomorphic	Body mass index	seq.7625.27	YWHAQ	lm	-0.00554404	0.0654031	0.93245	1	0	1	0
Risk factor	Anthropomorphic	Body mass index	seq.7628.40	CRELD1	lm	0.53948	0.0608295	9.92414677710783e-19	7.23271817115619e-15	1	1.80817954278905e-13	1
Risk factor	Anthropomorphic	Body mass index	seq.7638.30	LMAN2	lm	0.00641168	0.062881	0.918788	1	0	1	0
Risk factor	Anthropomorphic	Body mass index	seq.7648.9	MYBPC1	lm	0.24881	0.0613998	5.14364767520907e-05	0.374869	0	1	0
Risk factor	Anthropomorphic	Body mass index	seq.7655.11	NPPB	lm	-0.39651	0.0655408	1.54844559538361e-09	1.12850714991557e-05	1	0.000282127	1
Risk factor	Anthropomorphic	Body mass index	seq.7660.21	TPM4	lm	-0.243079	0.0587991	3.61861102392585e-05	0.263724	0	1	0
Risk factor	Anthropomorphic	Body mass index	seq.7693.13	TNFRSF10B	lm	0.193993	0.0686875	0.00475618	1	0	1	0
Risk factor	Anthropomorphic	Body mass index	seq.7695.106	SQSTM1	lm	0.176547	0.0688466	0.010364	1	0	1	0
Risk factor	Anthropomorphic	Body mass index	seq.7696.3	NBR1	lm	-0.404329	0.0648282	4.80621718872821e-10	3.50277108714512e-06	1	8.7569277178628e-05	1
Risk factor	Anthropomorphic	Body mass index	seq.7713.102	FMR1	lm	0.18635	0.0659483	0.00473541	1	0	1	0
Risk factor	Anthropomorphic	Body mass index	seq.7713.50	FMR1	lm	-0.427227	0.0626229	9.96043772347626e-12	7.2591670128695e-08	1	1.81479175321737e-06	1
Risk factor	Anthropomorphic	Body mass index	seq.7717.95	CFTR	lm	-0.132148	0.0618672	0.0327254	1	0	1	0
Risk factor	Anthropomorphic	Body mass index	seq.7721.81	FMR1	lm	0.755426	0.0652715	1.29748363329914e-30	9.45606071948415e-27	1	2.36401517987103e-25	1
Risk factor	Anthropomorphic	Body mass index	seq.7732.45	VAMP4	lm	-0.257815	0.0651233	7.62870699945412e-05	0.55598	0	1	0
Risk factor	Anthropomorphic	Body mass index	seq.7735.17	SERPINF1	lm	1.51316	0.0645431	8.83544220304614e-116	6.43927027758003e-112	1	1.60981756939501e-110	1
Risk factor	Anthropomorphic	Body mass index	seq.7736.28	OPALIN	lm	0.121524	0.0655083	0.0636378	1	0	1	0
Risk factor	Anthropomorphic	Body mass index	seq.7737.76	ITGB6	lm	0.00896976	0.060614	0.882363	1	0	1	0
Risk factor	Anthropomorphic	Body mass index	seq.7738.299	STX2	lm	0.135518	0.0679403	0.0461304	1	0	1	0
Risk factor	Anthropomorphic	Body mass index	seq.7740.33	FATE1	lm	0.154393	0.0654844	0.0184242	1	0	1	0
Risk factor	Anthropomorphic	Body mass index	seq.7741.111	RTF1	lm	0.0686235	0.0677929	0.311463	1	0	1	0
Risk factor	Anthropomorphic	Body mass index	seq.7742.11	RNF148	lm	-0.315738	0.0587565	8.04147633559383e-08	0.000586063	1	0.0146516	1
Risk factor	Anthropomorphic	Body mass index	seq.7743.5	TIMM50	lm	0.235936	0.0648726	0.000278526	1	0	1	0
Risk factor	Anthropomorphic	Body mass index	seq.7744.10	LRP12	lm	0.0388168	0.0613162	0.526722	1	0	1	0
Risk factor	Anthropomorphic	Body mass index	seq.7745.3	CISD1	lm	0.123525	0.0629563	0.0498056	1	0	1	0
Risk factor	Anthropomorphic	Body mass index	seq.7747.47	NDUFB11	lm	0.339772	0.0666666	3.57768252937924e-07	0.00260742	1	0.0651854	0
Risk factor	Anthropomorphic	Body mass index	seq.7748.11	NDUFV2	lm	0.338169	0.0623791	6.18026796290603e-08	0.000450418	1	0.0112604	1
Risk factor	Anthropomorphic	Body mass index	seq.7751.121	SFRP2	lm	0.493404	0.0641696	1.753067128775e-14	1.27763532345122e-10	1	3.19408830862805e-09	1
Risk factor	Anthropomorphic	Body mass index	seq.7752.31	CLEC4D	lm	0.403834	0.0651874	6.26627757240013e-10	4.56686309476521e-06	1	0.000114172	1
Risk factor	Anthropomorphic	Body mass index	seq.7753.21	HTATIP2	lm	0.0209695	0.0604881	0.728852	1	0	1	0
Risk factor	Anthropomorphic	Body mass index	seq.7754.11	JAG1	lm	-0.0816736	0.063192	0.196251	1	0	1	0
Risk factor	Anthropomorphic	Body mass index	seq.7755.37	ITGB5	lm	0.0206658	0.0671235	0.758188	1	0	1	0
Risk factor	Anthropomorphic	Body mass index	seq.7756.37	KLRF1	lm	0.423978	0.062662	1.46428662336448e-11	1.06717209110803e-07	1	2.66793022777008e-06	1
Risk factor	Anthropomorphic	Body mass index	seq.7757.5	HLA-DQA2	lm	-0.206851	0.0625969	0.000957791	1	0	1	0
Risk factor	Anthropomorphic	Body mass index	seq.7758.217	RNF215	lm	-0.0846184	0.0597463	0.156747	1	0	1	0
Risk factor	Anthropomorphic	Body mass index	seq.7761.125	CHKB	lm	0.156186	0.0635712	0.0140469	1	0	1	0
Risk factor	Anthropomorphic	Body mass index	seq.7762.30	SNN	lm	0.226903	0.0634177	0.000349422	1	0	1	0
Risk factor	Anthropomorphic	Body mass index	seq.7763.25	CDH11	lm	0.260578	0.0657337	7.4619448052556e-05	0.543827	0	1	0
Risk factor	Anthropomorphic	Body mass index	seq.7765.15	ITM2A	lm	0.331209	0.0671884	8.49090456195232e-07	0.00618817	1	0.154704	0
Risk factor	Anthropomorphic	Body mass index	seq.7766.25	ZP4	lm	-0.0322506	0.06479	0.618666	1	0	1	0
Risk factor	Anthropomorphic	Body mass index	seq.7767.1	CLPSL2	lm	0.312128	0.0678517	4.31946010805045e-06	0.0314802	1	0.787006	0
Risk factor	Anthropomorphic	Body mass index	seq.7768.10	CPM	lm	0.434473	0.063037	6.12222172651092e-12	4.46187519428116e-08	1	1.11546879857029e-06	1
Risk factor	Anthropomorphic	Body mass index	seq.7769.29	SH3BP2	lm	0.00145153	0.0617765	0.981255	1	0	1	0
Risk factor	Anthropomorphic	Body mass index	seq.7770.25	NFU1	lm	-0.247491	0.0602724	4.08202994955021e-05	0.297498	0	1	0
Risk factor	Anthropomorphic	Body mass index	seq.7773.20	KIR2DL2	lm	0.276954	0.0624764	9.48139473191841e-06	0.0691004	0	1	0
Risk factor	Anthropomorphic	Body mass index	seq.7775.15	KLK11	lm	-0.0424922	0.0639869	0.506669	1	0	1	0
Risk factor	Anthropomorphic	Body mass index	seq.7776.20	UNC5B	lm	-0.433113	0.07424	5.73058658061509e-09	4.17645149995228e-05	1	0.00104411	1
Risk factor	Anthropomorphic	Body mass index	seq.7778.104	CARD19	lm	0.399268	0.0618762	1.1957117215129e-10	8.71434702638604e-07	1	2.1785867565965e-05	1
Risk factor	Anthropomorphic	Body mass index	seq.7779.86	CHST11	lm	-0.197645	0.0696403	0.00455578	1	0	1	0
Risk factor	Anthropomorphic	Body mass index	seq.7780.34	MZB1	lm	0.0110354	0.0618027	0.858292	1	0	1	0
Risk factor	Anthropomorphic	Body mass index	seq.7782.34	EDDM3B	lm	-0.387833	0.0616182	3.33798868440982e-10	2.43272615319788e-06	1	6.08181538299469e-05	1
Risk factor	Anthropomorphic	Body mass index	seq.7784.1	KNG1	lm	0.882736	0.0647714	1.33764173151091e-41	9.74873293925149e-38	1	2.43718323481288e-36	1
Risk factor	Anthropomorphic	Body mass index	seq.7785.1	EFNB3	lm	0.239713	0.067845	0.000413965	1	0	1	0
Risk factor	Anthropomorphic	Body mass index	seq.7786.83	CLEC2B	lm	0.10706	0.0621495	0.085014	1	0	1	0
Risk factor	Anthropomorphic	Body mass index	seq.7787.25	LILRA5	lm	0.505679	0.0609933	1.4098552474671e-16	1.02750250435402e-12	1	2.56875626088506e-11	1
Risk factor	Anthropomorphic	Body mass index	seq.7788.1	ATP5PF	lm	0.302552	0.0636811	2.07656666330431e-06	0.015134	1	0.37835	0
Risk factor	Anthropomorphic	Body mass index	seq.7789.182	PRDX4	lm	-0.101531	0.0655136	0.121255	1	0	1	0
Risk factor	Anthropomorphic	Body mass index	seq.7790.21	LIF	lm	0.0133241	0.0682552	0.845237	1	0	1	0
Risk factor	Anthropomorphic	Body mass index	seq.7792.58	CCDC90B	lm	0.0968598	0.0673135	0.150227	1	0	1	0
Risk factor	Anthropomorphic	Body mass index	seq.7795.14	KLRC3	lm	0.114919	0.0644721	0.0747305	1	0	1	0
Risk factor	Anthropomorphic	Body mass index	seq.7796.10	CD79A	lm	-0.176314	0.0677951	0.00932962	1	0	1	0
Risk factor	Anthropomorphic	Body mass index	seq.7797.11	CCDC167	lm	0.331515	0.063702	2.02169879739001e-07	0.00147341	1	0.0368354	1
Risk factor	Anthropomorphic	Body mass index	seq.7799.3	KIR2DL5A	lm	0.130819	0.061742	0.0341533	1	0	1	0
Risk factor	Anthropomorphic	Body mass index	seq.7803.4	CHST1	lm	0.179833	0.0654993	0.0060608	1	0	1	0
Risk factor	Anthropomorphic	Body mass index	seq.7805.52	GOSR1	lm	0.394311	0.0660849	2.57631110912051e-09	1.87761553632703e-05	1	0.000469404	1
Risk factor	Anthropomorphic	Body mass index	seq.7806.33	B4GALT7	lm	-0.314698	0.0653877	1.52935539268739e-06	0.0111459	1	0.278649	0
Risk factor	Anthropomorphic	Body mass index	seq.7808.5	GLCE	lm	-0.290745	0.0620157	2.82404077624984e-06	0.0205816	1	0.51454	0
Risk factor	Anthropomorphic	Body mass index	seq.7809.22	SPATA9	lm	-0.510709	0.0594263	1.08870054198052e-17	7.93444954995405e-14	1	1.98361238748851e-12	1
Risk factor	Anthropomorphic	Body mass index	seq.7810.20	C1QTNF5	lm	0.00321296	0.0632383	0.959481	1	0	1	0
Risk factor	Anthropomorphic	Body mass index	seq.7812.11	S100A9	lm	0.405825	0.0643065	3.00012424164507e-10	2.18649054731093e-06	1	5.46622636827732e-05	1
Risk factor	Anthropomorphic	Body mass index	seq.7813.6	ALPP	lm	-0.506922	0.0583282	4.71687473953864e-18	3.43765831017576e-14	1	8.5941457754394e-13	1
Risk factor	Anthropomorphic	Body mass index	seq.7815.49	IGFBPL1	lm	0.263216	0.065319	5.66247275832655e-05	0.412681	0	1	0
Risk factor	Anthropomorphic	Body mass index	seq.7818.101	GBP6	lm	0.538591	0.062463	8.51594360571732e-18	6.20641969984678e-14	1	1.5516049249617e-12	1
Risk factor	Anthropomorphic	Body mass index	seq.7821.6	C1D	lm	0.28604	0.06291	5.56636695295196e-06	0.0405677	1	1	0
Risk factor	Anthropomorphic	Body mass index	seq.7822.11	PLAAT2	lm	-0.160923	0.062672	0.0102643	1	0	1	0
Risk factor	Anthropomorphic	Body mass index	seq.7823.22	ST6GALNAC2	lm	0.641551	0.0641492	2.41997176422829e-23	1.76367542176958e-19	1	4.40918855442394e-18	1
Risk factor	Anthropomorphic	Body mass index	seq.7824.88	MSRB3	lm	-0.182132	0.0591775	0.00209646	1	0	1	0
Risk factor	Anthropomorphic	Body mass index	seq.7825.7	ABHD12	lm	-0.0793766	0.0657371	0.227299	1	0	1	0
Risk factor	Anthropomorphic	Body mass index	seq.7826.1	DCLK3	lm	-0.393107	0.059049	3.06786933791431e-11	2.23586317347195e-07	1	5.58965793367987e-06	1
Risk factor	Anthropomorphic	Body mass index	seq.7827.20	ADAM32	lm	-0.381203	0.0594393	1.54620237443085e-10	1.1268722904852e-06	1	2.81718072621301e-05	1
Risk factor	Anthropomorphic	Body mass index	seq.7831.39	RBP4	lm	0.240079	0.0691177	0.00051783	1	0	1	0
Risk factor	Anthropomorphic	Body mass index	seq.7832.181	PDIA3	lm	0.511534	0.0616429	1.32408773159264e-16	9.64995138784719e-13	1	2.41248784696179e-11	1
Risk factor	Anthropomorphic	Body mass index	seq.7835.2	BNIP3L	lm	-0.173733	0.0591912	0.00334847	1	0	1	0
Risk factor	Anthropomorphic	Body mass index	seq.7838.27	SMR3A	lm	0.2269	0.0649556	0.000481213	1	0	1	0
Risk factor	Anthropomorphic	Body mass index	seq.7839.99	TAFA3	lm	-0.29943	0.0596401	5.31754211028138e-07	0.00387542	1	0.0968856	0
Risk factor	Anthropomorphic	Body mass index	seq.7840.64	LGMN	lm	-0.0142528	0.0584391	0.807324	1	0	1	0
Risk factor	Anthropomorphic	Body mass index	seq.7841.84	ESAM	lm	-0.700725	0.0706953	5.82623876588339e-23	4.24616281257582e-19	1	1.06154070314395e-17	1
Risk factor	Anthropomorphic	Body mass index	seq.7842.52	SERF1A	lm	0.329089	0.0656445	5.5264287325624e-07	0.00402766	1	0.100692	0
Risk factor	Anthropomorphic	Body mass index	seq.7846.44	PSG11	lm	0.295782	0.0643266	4.3617480806461e-06	0.0317884	1	0.794711	0
Risk factor	Anthropomorphic	Body mass index	seq.7849.3	QPCT	lm	0.00574402	0.0596717	0.923317	1	0	1	0
Risk factor	Anthropomorphic	Body mass index	seq.7850.1	COX4I2	lm	0.64955	0.0646718	1.58061399679281e-23	1.1519514808626e-19	1	2.8798787021565e-18	1
Risk factor	Anthropomorphic	Body mass index	seq.7851.30	ANKRD46	lm	0.202675	0.0642928	0.00162843	1	0	1	0
Risk factor	Anthropomorphic	Body mass index	seq.7852.9	MTIF3	lm	-0.180406	0.0614529	0.00334234	1	0	1	0
Risk factor	Anthropomorphic	Body mass index	seq.7853.19	SCO1	lm	-0.702096	0.0678052	6.85941462932563e-25	4.99914138185252e-21	1	1.24978534546313e-19	1
Risk factor	Anthropomorphic	Body mass index	seq.7854.38	NCR3LG1	lm	-0.0544162	0.0608188	0.370974	1	0	1	0
Risk factor	Anthropomorphic	Body mass index	seq.7856.51	FAM151A	lm	0.184577	0.0618138	0.00283914	1	0	1	0
Risk factor	Anthropomorphic	Body mass index	seq.7857.22	NTS	lm	-0.0644603	0.0606531	0.287934	1	0	1	0
Risk factor	Anthropomorphic	Body mass index	seq.7859.21	PCDHGC3	lm	0.424625	0.0620355	8.51221132576638e-12	6.20369961421854e-08	1	1.55092490355463e-06	1
Risk factor	Anthropomorphic	Body mass index	seq.7860.9	HERC4	lm	0.234102	0.0654158	0.000348404	1	0	1	0
Risk factor	Anthropomorphic	Body mass index	seq.7861.9	ROR2	lm	-0.481208	0.0729803	4.70399040965991e-11	3.42826821056014e-07	1	8.57067052640036e-06	1
Risk factor	Anthropomorphic	Body mass index	seq.7863.50	PGRMC1	lm	-0.0872113	0.0703892	0.215405	1	0	1	0
Risk factor	Anthropomorphic	Body mass index	seq.7864.3	SIGLEC8	lm	0.380211	0.0637447	2.60995210077952e-09	1.90213309104811e-05	1	0.000475533	1
Risk factor	Anthropomorphic	Body mass index	seq.7865.126	PLAAT3	lm	0.0946639	0.065395	0.147796	1	0	1	0
Risk factor	Anthropomorphic	Body mass index	seq.7866.11	DNAJC30	lm	0.0335033	0.0611009	0.583489	1	0	1	0
Risk factor	Anthropomorphic	Body mass index	seq.7867.154	ST6GALNAC1	lm	0.392847	0.0643687	1.11377357975533e-09	8.11718184925686e-06	1	0.00020293	1
Risk factor	Anthropomorphic	Body mass index	seq.7870.8	CNDP1	lm	0.491276	0.0608968	8.79348527778773e-16	6.4086920704517e-12	1	1.60217301761292e-10	1
Risk factor	Anthropomorphic	Body mass index	seq.7871.16	TMEM132A	lm	-0.961493	0.0630316	1.85394972155606e-51	1.35115855707006e-47	1	3.37789639267514e-46	1
Risk factor	Anthropomorphic	Body mass index	seq.7873.32	TSSK2	lm	-0.114975	0.0621321	0.064297	1	0	1	0
Risk factor	Anthropomorphic	Body mass index	seq.7875.86	PLEK	lm	-0.239983	0.0597832	6.04580146898436e-05	0.440618	0	1	0
Risk factor	Anthropomorphic	Body mass index	seq.7878.2	SEC61B	lm	0.13096	0.0654655	0.0455035	1	0	1	0
Risk factor	Anthropomorphic	Body mass index	seq.7879.12	CYP3A4	lm	0.30156	0.070673	2.01585319573044e-05	0.146915	0	1	0
Risk factor	Anthropomorphic	Body mass index	seq.7880.9	PSMA1	lm	0.599339	0.0644196	1.93509290304506e-20	1.41029570773924e-16	1	3.5257392693481e-15	1
Risk factor	Anthropomorphic	Body mass index	seq.7881.244	PARP16	lm	0.0214606	0.0656356	0.743706	1	0	1	0
Risk factor	Anthropomorphic	Body mass index	seq.7882.31	SLAMF7	lm	0.487166	0.0632232	1.54394599086774e-14	1.12522783814441e-10	1	2.81306959536102e-09	1
Risk factor	Anthropomorphic	Body mass index	seq.7884.15	DDR2	lm	0.279142	0.0634834	1.11844416486739e-05	0.0815122	0	1	0
Risk factor	Anthropomorphic	Body mass index	seq.7885.17	CFHR5	lm	-0.374379	0.0596697	3.79134154413744e-10	2.76312971736737e-06	1	6.90782429341842e-05	1
Risk factor	Anthropomorphic	Body mass index	seq.7886.26	SPTLC1	lm	0.346659	0.0643546	7.48345047621959e-08	0.000545394	1	0.0136348	1
Risk factor	Anthropomorphic	Body mass index	seq.7887.57	COX5B	lm	-0.243654	0.0600525	5.03406999815413e-05	0.366883	0	1	0
Risk factor	Anthropomorphic	Body mass index	seq.7888.58	COA3	lm	0.454571	0.0664699	8.88330357772601e-12	6.47415164744672e-08	1	1.61853791186168e-06	1
Risk factor	Anthropomorphic	Body mass index	seq.7890.68	DPP10	lm	-0.232693	0.0631787	0.000232705	1	0	1	0
Risk factor	Anthropomorphic	Body mass index	seq.7891.45	UGT1A6	lm	-0.121072	0.0601821	0.0442946	1	0	1	0
Risk factor	Anthropomorphic	Body mass index	seq.7892.132	FAM234B	lm	0.174144	0.063692	0.0062745	1	0	1	0
Risk factor	Anthropomorphic	Body mass index	seq.7893.19	OLR1	lm	-0.0108735	0.0601179	0.856477	1	0	1	0
Risk factor	Anthropomorphic	Body mass index	seq.7894.155	FGF3	lm	-0.0591303	0.0685997	0.388747	1	0	1	0
Risk factor	Anthropomorphic	Body mass index	seq.7895.108	MRAP	lm	0.171041	0.066153	0.00974918	1	0	1	0
Risk factor	Anthropomorphic	Body mass index	seq.7897.75	DLG3	lm	0.271851	0.0631804	1.71686612878695e-05	0.125125	0	1	0
Risk factor	Anthropomorphic	Body mass index	seq.7898.29	MDM1	lm	0.0495923	0.0687323	0.470616	1	0	1	0
Risk factor	Anthropomorphic	Body mass index	seq.7903.18	VAMP3	lm	0.084177	0.0626432	0.179085	1	0	1	0
Risk factor	Anthropomorphic	Body mass index	seq.7905.30	HP	lm	0.0957037	0.0608094	0.115586	1	0	1	0
Risk factor	Anthropomorphic	Body mass index	seq.7909.37	SHBG	lm	-1.77081	0.0577211	1.52573194439002e-190	1.11195344107144e-186	1	2.77988360267862e-185	1
Risk factor	Anthropomorphic	Body mass index	seq.7910.41	LRFN1	lm	0.405622	0.0658681	7.90088027960847e-10	5.75816154777865e-06	1	0.000143954	1
Risk factor	Anthropomorphic	Body mass index	seq.7911.29	SCN4B	lm	0.459571	0.0644539	1.13540698953475e-12	8.27484613972927e-09	1	2.06871153493231e-07	1
Risk factor	Anthropomorphic	Body mass index	seq.7915.31	APLP2	lm	-0.388617	0.0644467	1.74906242576656e-09	1.27471669589867e-05	1	0.000318679	1
Risk factor	Anthropomorphic	Body mass index	seq.7916.10	S100A7	lm	-0.251459	0.0609394	3.7411540414658e-05	0.272655	0	1	0
Risk factor	Anthropomorphic	Body mass index	seq.7917.17	CPD	lm	0.0176414	0.0675339	0.793931	1	0	1	0
Risk factor	Anthropomorphic	Body mass index	seq.7918.114	AMY1A	lm	-0.864626	0.0601575	5.47027755538072e-46	3.98673828236147e-42	1	9.96684570590367e-41	1
Risk factor	Anthropomorphic	Body mass index	seq.7919.278	FAM3D	lm	0.269394	0.0620227	1.42846632568193e-05	0.104107	0	1	0
Risk factor	Anthropomorphic	Body mass index	seq.7920.30	ST8SIA2	lm	-0.0394417	0.0631863	0.532514	1	0	1	0
Risk factor	Anthropomorphic	Body mass index	seq.7921.65	FJX1	lm	0.39327	0.0638431	7.80829649592762e-10	5.69068648623205e-06	1	0.000142267	1
Risk factor	Anthropomorphic	Body mass index	seq.7922.5	ADM	lm	0.695829	0.0647075	1.0681625457101e-26	7.78476863313518e-23	1	1.9461921582838e-21	1
Risk factor	Anthropomorphic	Body mass index	seq.7923.41	SEMA4C	lm	-0.38844	0.0616635	3.22780457568501e-10	2.35242397475924e-06	1	5.88105993689809e-05	1
Risk factor	Anthropomorphic	Body mass index	seq.7924.7	CD3G	lm	-0.532679	0.0716771	1.24413250465852e-13	9.06723769395127e-10	1	2.26680942348782e-08	1
Risk factor	Anthropomorphic	Body mass index	seq.7925.18	SMCO2	lm	0.186621	0.064178	0.00365408	1	0	1	0
Risk factor	Anthropomorphic	Body mass index	seq.7926.13	SPINT3	lm	-0.274242	0.0860162	0.00143955	1	0	1	0
Risk factor	Anthropomorphic	Body mass index	seq.7927.16	ST6GALNAC5	lm	-0.36761	0.0596527	7.68362782772657e-10	5.59982796084713e-06	1	0.000139996	1
Risk factor	Anthropomorphic	Body mass index	seq.7928.183	TPST1	lm	0.115641	0.0617283	0.06107	1	0	1	0
Risk factor	Anthropomorphic	Body mass index	seq.7930.3	EXOSC1	lm	-0.226078	0.0694927	0.00114799	1	0	1	0
Risk factor	Anthropomorphic	Body mass index	seq.7932.23	SYT8	lm	0.0828626	0.0600975	0.168013	1	0	1	0
Risk factor	Anthropomorphic	Body mass index	seq.7933.75	ADAM22	lm	-0.395873	0.0622743	2.22943816344105e-10	1.62481453351584e-06	1	4.06203633378959e-05	1
Risk factor	Anthropomorphic	Body mass index	seq.7934.11	NDRG4	lm	0.20789	0.0684689	0.00240687	1	0	1	0
Risk factor	Anthropomorphic	Body mass index	seq.7935.26	LARGE1	lm	-0.0825694	0.0621889	0.184328	1	0	1	0
Risk factor	Anthropomorphic	Body mass index	seq.7939.1	SLC66A1L	lm	0.123181	0.063386	0.0520258	1	0	1	0
Risk factor	Anthropomorphic	Body mass index	seq.7943.16	CUZD1	lm	0.0977746	0.0632354	0.122116	1	0	1	0
Risk factor	Anthropomorphic	Body mass index	seq.7944.1	KIR3DL3	lm	-0.109378	0.0609875	0.0729584	1	0	1	0
Risk factor	Anthropomorphic	Body mass index	seq.7945.10	SEMA6A	lm	0.122974	0.0627998	0.0502588	1	0	1	0
Risk factor	Anthropomorphic	Body mass index	seq.7947.19	TEPSIN	lm	-0.181355	0.0645563	0.00498383	1	0	1	0
Risk factor	Anthropomorphic	Body mass index	seq.7948.129	GLTPD2	lm	1.3799	0.062327	5.42659899015879e-104	3.95490534402772e-100	1	9.88726336006932e-99	1
Risk factor	Anthropomorphic	Body mass index	seq.7950.142	BTNL9	lm	0.0855441	0.0649291	0.187728	1	0	1	0
Risk factor	Anthropomorphic	Body mass index	seq.7951.146	FCRL2	lm	-0.188227	0.0596463	0.00160986	1	0	1	0
Risk factor	Anthropomorphic	Body mass index	seq.7952.2	VTI1A	lm	0.104195	0.0607712	0.0864875	1	0	1	0
Risk factor	Anthropomorphic	Body mass index	seq.7953.20	SLAMF1	lm	0.418949	0.0674986	5.81526415276581e-10	4.23816451453572e-06	1	0.000105954	1
Risk factor	Anthropomorphic	Body mass index	seq.7955.195	ITIH1	lm	0.176531	0.0615382	0.00413866	1	0	1	0
Risk factor	Anthropomorphic	Body mass index	seq.7956.11	MICOS10	lm	0.0535699	0.0599241	0.371381	1	0	1	0
Risk factor	Anthropomorphic	Body mass index	seq.7957.2	SCG3	lm	-1.16202	0.0634238	9.01056266076374e-73	6.56689806716461e-69	1	1.64172451679115e-67	1
Risk factor	Anthropomorphic	Body mass index	seq.7958.15	KIRREL2	lm	0.104172	0.0633952	0.100398	1	0	1	0
Risk factor	Anthropomorphic	Body mass index	seq.7959.34	CDH7	lm	-0.0289567	0.0611431	0.635812	1	0	1	0
Risk factor	Anthropomorphic	Body mass index	seq.7960.53	POTEG	lm	0.177442	0.0659664	0.00716981	1	0	1	0
Risk factor	Anthropomorphic	Body mass index	seq.7962.11	SPINK8	lm	0.127942	0.0664115	0.0540943	1	0	1	0
Risk factor	Anthropomorphic	Body mass index	seq.7965.25	HBQ1	lm	0.518317	0.0613133	3.60266027886353e-17	2.62561881123574e-13	1	6.56404702808935e-12	1
Risk factor	Anthropomorphic	Body mass index	seq.7967.38	POTEM	lm	0.0309699	0.0611394	0.612495	1	0	1	0
Risk factor	Anthropomorphic	Body mass index	seq.7968.15	CRTAM	lm	-0.22138	0.0617187	0.000337599	1	0	1	0
Risk factor	Anthropomorphic	Body mass index	seq.7969.163	WFDC11	lm	-0.132412	0.0603545	0.0282856	1	0	1	0
Risk factor	Anthropomorphic	Body mass index	seq.7970.315	ART3	lm	-1.5732	0.0705436	2.0082161033972e-105	1.46358789615588e-101	1	3.6589697403897e-100	1
Risk factor	Anthropomorphic	Body mass index	seq.7975.97	UNC5A	lm	-0.454965	0.061275	1.30557274498243e-13	9.51501416543198e-10	1	2.37875354135799e-08	1
Risk factor	Anthropomorphic	Body mass index	seq.7976.19	FRRS1L	lm	0.0660093	0.0605963	0.276058	1	0	1	0
Risk factor	Anthropomorphic	Body mass index	seq.7980.72	B3GNT2	lm	-0.211378	0.0651581	0.00118554	1	0	1	0
Risk factor	Anthropomorphic	Body mass index	seq.7981.230	B3GALT6	lm	-0.440663	0.0685126	1.37107392831315e-10	9.99238678954621e-07	1	2.49809669738656e-05	1
Risk factor	Anthropomorphic	Body mass index	seq.7982.10	MRPL32	lm	-0.117517	0.0681118	0.0845229	1	0	1	0
Risk factor	Anthropomorphic	Body mass index	seq.7983.1	PCDHGC5	lm	0.254428	0.0682663	0.000195793	1	0	1	0
Risk factor	Anthropomorphic	Body mass index	seq.7986.98	NAALAD2	lm	-0.189448	0.0615014	0.00207784	1	0	1	0
Risk factor	Anthropomorphic	Body mass index	seq.7989.5	C1orf226	lm	-0.0424342	0.0609607	0.486402	1	0	1	0
Risk factor	Anthropomorphic	Body mass index	seq.7991.54	IQCF1	lm	0.259916	0.0665432	9.500036593666e-05	0.692363	0	1	0
Risk factor	Anthropomorphic	Body mass index	seq.7993.23	ASTL	lm	0.0531113	0.0683238	0.436989	1	0	1	0
Risk factor	Anthropomorphic	Body mass index	seq.7994.41	ERO1B	lm	0.582293	0.0588468	6.86825650724181e-23	5.00558534247783e-19	1	1.25139633561946e-17	1
Risk factor	Anthropomorphic	Body mass index	seq.7995.16	None	lm	0.0418415	0.0646865	0.517766	1	0	1	0
Risk factor	Anthropomorphic	Body mass index	seq.7997.118	DOC2B	lm	-0.166147	0.0592062	0.00503038	1	0	1	0
Risk factor	Anthropomorphic	Body mass index	seq.7999.23	ENTPD1	lm	-0.180078	0.0626167	0.00404493	1	0	1	0
Risk factor	Anthropomorphic	Body mass index	seq.8000.17	KIR2DL5A	lm	-0.094459	0.0601533	0.116404	1	0	1	0
Risk factor	Anthropomorphic	Body mass index	seq.8002.27	TMPRSS5	lm	0.158963	0.0685462	0.0204293	1	0	1	0
Risk factor	Anthropomorphic	Body mass index	seq.8003.57	LGI3	lm	0.0223256	0.0613526	0.715954	1	0	1	0
Risk factor	Anthropomorphic	Body mass index	seq.8004.15	GAPDHS	lm	0.0823791	0.0632018	0.192485	1	0	1	0
Risk factor	Anthropomorphic	Body mass index	seq.8005.1	MXRA7	lm	0.137253	0.0703373	0.051067	1	0	1	0
Risk factor	Anthropomorphic	Body mass index	seq.8006.12	DNAJB12	lm	0.521433	0.0755683	5.79696743824921e-12	4.22482986899603e-08	1	1.05620746724901e-06	1
Risk factor	Anthropomorphic	Body mass index	seq.8007.19	CTSB	lm	-1.20542	0.0613871	5.94713011204665e-83	4.33426842565959e-79	1	1.0835671064149e-77	1
Risk factor	Anthropomorphic	Body mass index	seq.8008.28	HRK	lm	0.202936	0.064971	0.00179675	1	0	1	0
Risk factor	Anthropomorphic	Body mass index	seq.8009.121	SURF1	lm	-0.211082	0.0614208	0.000593437	1	0	1	0
Risk factor	Anthropomorphic	Body mass index	seq.8011.96	ACP7	lm	-0.111075	0.0604831	0.0663457	1	0	1	0
Risk factor	Anthropomorphic	Body mass index	seq.8013.9	LMAN2L	lm	-0.193893	0.0627062	0.00199777	1	0	1	0
Risk factor	Anthropomorphic	Body mass index	seq.8014.359	MANEA	lm	-0.325439	0.0655712	7.15158463685536e-07	0.00521207	1	0.130302	0
Risk factor	Anthropomorphic	Body mass index	seq.8016.19	DNAJC4	lm	0.0461211	0.0610151	0.449745	1	0	1	0
Risk factor	Anthropomorphic	Body mass index	seq.8017.23	FOXRED1	lm	0.312963	0.0677366	3.9222414385075e-06	0.0285853	1	0.714632	0
Risk factor	Anthropomorphic	Body mass index	seq.8018.43	VSIG2	lm	-0.268008	0.0605175	9.67323590844955e-06	0.0704985	0	1	0
Risk factor	Anthropomorphic	Body mass index	seq.8019.73	STMN3	lm	0.293173	0.0628796	3.2005936307046e-06	0.0233259	1	0.583148	0
Risk factor	Anthropomorphic	Body mass index	seq.8021.59	MRPL14	lm	-0.0920299	0.0599291	0.124684	1	0	1	0
Risk factor	Anthropomorphic	Body mass index	seq.8024.64	TPST2	lm	0.0731962	0.0645592	0.256936	1	0	1	0
Risk factor	Anthropomorphic	Body mass index	seq.8028.22	SPINK5	lm	-0.765799	0.0664552	2.28581626683549e-30	1.66590289526971e-26	1	4.16475723817426e-25	1
Risk factor	Anthropomorphic	Body mass index	seq.8032.23	MCCD1	lm	-0.243943	0.0605927	5.75323872429772e-05	0.419296	0	1	0
Risk factor	Anthropomorphic	Body mass index	seq.8033.1	DNAJC18	lm	-0.23451	0.0614187	0.000135939	0.990721	0	1	0
Risk factor	Anthropomorphic	Body mass index	seq.8034.6	DRGX	lm	0.191299	0.0645496	0.00305407	1	0	1	0
Risk factor	Anthropomorphic	Body mass index	seq.8035.6	C1orf198	lm	0.0368829	0.0607697	0.543923	1	0	1	0
Risk factor	Anthropomorphic	Body mass index	seq.8036.75	FSHB	lm	0.203496	0.0667673	0.0023162	1	0	1	0
Risk factor	Anthropomorphic	Body mass index	seq.8037.53	DNAJB14	lm	0.132591	0.0667078	0.046902	1	0	1	0
Risk factor	Anthropomorphic	Body mass index	seq.8038.41	NSDHL	lm	-0.227336	0.0642106	0.000402804	1	0	1	0
Risk factor	Anthropomorphic	Body mass index	seq.8039.41	FAM177A1	lm	-0.8562	0.0593119	2.28025817355364e-46	1.6618521568859e-42	1	4.15463039221473e-41	1
Risk factor	Anthropomorphic	Body mass index	seq.8040.9	LEMD1	lm	0.248615	0.0717339	0.000532835	1	0	1	0
Risk factor	Anthropomorphic	Body mass index	seq.8042.88	SPINK9	lm	-0.882403	0.058137	5.62860657664731e-51	4.10212847306056e-47	1	1.02553211826514e-45	1
Risk factor	Anthropomorphic	Body mass index	seq.8043.153	COMP	lm	0.248405	0.0619858	6.22128564556183e-05	0.453407	0	1	0
Risk factor	Anthropomorphic	Body mass index	seq.8044.90	XG	lm	-0.0296031	0.0623464	0.634936	1	0	1	0
Risk factor	Anthropomorphic	Body mass index	seq.8045.3	KIR3DL3	lm	0.0582117	0.0622682	0.349906	1	0	1	0
Risk factor	Anthropomorphic	Body mass index	seq.8046.9	LGALS1	lm	-0.0823877	0.0628995	0.190309	1	0	1	0
Risk factor	Anthropomorphic	Body mass index	seq.8048.9	FTMT	lm	0.174757	0.0601603	0.00368931	1	0	1	0
Risk factor	Anthropomorphic	Body mass index	seq.8051.10	AGGF1	lm	-0.324564	0.0634954	3.30561166632007e-07	0.00240913	1	0.0602282	0
Risk factor	Anthropomorphic	Body mass index	seq.8052.115	NLGN1	lm	-0.0607314	0.0667166	0.362711	1	0	1	0
Risk factor	Anthropomorphic	Body mass index	seq.8053.16	DNAJB14	lm	-0.0883546	0.0619256	0.1537	1	0	1	0
Risk factor	Anthropomorphic	Body mass index	seq.8055.33	DGCR2	lm	-0.108601	0.0633542	0.0865515	1	0	1	0
Risk factor	Anthropomorphic	Body mass index	seq.8059.1	THPO	lm	-0.611979	0.0682504	4.15846625698424e-19	3.03069020809011e-15	1	7.57672552022529e-14	1
Risk factor	Anthropomorphic	Body mass index	seq.8060.7	NRG2	lm	-0.0788385	0.0607514	0.194438	1	0	1	0
Risk factor	Anthropomorphic	Body mass index	seq.8061.102	FAM171B	lm	-0.141837	0.0607339	0.0195604	1	0	1	0
Risk factor	Anthropomorphic	Body mass index	seq.8062.15	EVA1B	lm	-0.162797	0.0605322	0.0071797	1	0	1	0
Risk factor	Anthropomorphic	Body mass index	seq.8064.125	PVR	lm	-0.0901424	0.061853	0.145075	1	0	1	0
Risk factor	Anthropomorphic	Body mass index	seq.8065.245	PATE4	lm	-0.384942	0.0643737	2.37980667593497e-09	1.7344031054214e-05	1	0.000433601	1
Risk factor	Anthropomorphic	Body mass index	seq.8066.38	SYT9	lm	0.330097	0.0771283	1.90332700718115e-05	0.138714	0	1	0
Risk factor	Anthropomorphic	Body mass index	seq.8067.21	KCNE3	lm	-0.0556286	0.0637635	0.383018	1	0	1	0
Risk factor	Anthropomorphic	Body mass index	seq.8068.43	MYORG	lm	0.246509	0.0663959	0.000207131	1	0	1	0
Risk factor	Anthropomorphic	Body mass index	seq.8069.85	CD3E	lm	0.294492	0.0668748	1.08533783878818e-05	0.0790994	0	1	0
Risk factor	Anthropomorphic	Body mass index	seq.8070.88	DLG4	lm	-0.180502	0.0614281	0.00331288	1	0	1	0
Risk factor	Anthropomorphic	Body mass index	seq.8071.114	PCDHB7	lm	0.311197	0.0672964	3.84788641376958e-06	0.0280434	1	0.701085	0
Risk factor	Anthropomorphic	Body mass index	seq.8073.3	CD84	lm	0.305026	0.0656558	3.46839795839995e-06	0.0252777	1	0.631942	0
Risk factor	Anthropomorphic	Body mass index	seq.8074.32	TMEM70	lm	-0.0410958	0.0603276	0.495767	1	0	1	0
Risk factor	Anthropomorphic	Body mass index	seq.8076.4	SPACA3	lm	0.253204	0.062375	4.99051223167682e-05	0.363709	0	1	0
Risk factor	Anthropomorphic	Body mass index	seq.8079.39	EID3	lm	-0.195738	0.0602492	0.00116603	1	0	1	0
Risk factor	Anthropomorphic	Body mass index	seq.8080.24	MSMP	lm	-0.579307	0.0635706	1.11285989943037e-19	8.11052294704854e-16	1	2.02763073676213e-14	1
Risk factor	Anthropomorphic	Body mass index	seq.8081.55	PLD5	lm	-0.221288	0.0594161	0.00019781	1	0	1	0
Risk factor	Anthropomorphic	Body mass index	seq.8086.49	ITM2B	lm	-0.0699212	0.0691633	0.312082	1	0	1	0
Risk factor	Anthropomorphic	Body mass index	seq.8087.250	RNF13	lm	-0.245079	0.0641156	0.000133635	0.97393	0	1	0
Risk factor	Anthropomorphic	Body mass index	seq.8088.56	C1orf210	lm	-0.0294235	0.06084	0.628675	1	0	1	0
Risk factor	Anthropomorphic	Body mass index	seq.8089.173	NR4A1	lm	0.0848023	0.0618789	0.170602	1	0	1	0
Risk factor	Anthropomorphic	Body mass index	seq.8091.16	MASP1	lm	-0.0529339	0.0616467	0.390563	1	0	1	0
Risk factor	Anthropomorphic	Body mass index	seq.8092.29	IL6R	lm	-0.0497288	0.060429	0.410585	1	0	1	0
Risk factor	Anthropomorphic	Body mass index	seq.8093.13	MYORG	lm	-0.18018	0.059759	0.00258086	1	0	1	0
Risk factor	Anthropomorphic	Body mass index	seq.8094.20	CISD2	lm	0.0312856	0.0621678	0.614813	1	0	1	0
Risk factor	Anthropomorphic	Body mass index	seq.8095.213	PPIF	lm	-0.112947	0.0587311	0.0545186	1	0	1	0
Risk factor	Anthropomorphic	Body mass index	seq.8097.77	LIPN	lm	-0.201934	0.0613234	0.000997918	1	0	1	0
Risk factor	Anthropomorphic	Body mass index	seq.8098.37	TBXAS1	lm	-0.186747	0.0698588	0.00753604	1	0	1	0
Risk factor	Anthropomorphic	Body mass index	seq.8099.42	SPON2	lm	-0.0234421	0.0692645	0.735043	1	0	1	0
Risk factor	Anthropomorphic	Body mass index	seq.8100.15	ADM2	lm	-0.211535	0.05999	0.000425152	1	0	1	0
Risk factor	Anthropomorphic	Body mass index	seq.8102.239	RHEX	lm	0.00943981	0.0602451	0.875495	1	0	1	0
Risk factor	Anthropomorphic	Body mass index	seq.8104.21	IL10RA	lm	0.0740169	0.0659758	0.261964	1	0	1	0
Risk factor	Anthropomorphic	Body mass index	seq.8106.15	SSR1	lm	0.831531	0.0632446	6.99962840123843e-39	5.10132917882257e-35	1	1.27533229470564e-33	1
Risk factor	Anthropomorphic	Body mass index	seq.8107.12	TMEM234	lm	0.156337	0.0635059	0.0138565	1	0	1	0
Risk factor	Anthropomorphic	Body mass index	seq.8219.14	ZG16	lm	-0.259915	0.0602598	1.63779213064947e-05	0.119362	0	1	0
Risk factor	Anthropomorphic	Body mass index	seq.8220.15	FAM241B	lm	-0.304285	0.059987	4.05848445969303e-07	0.00295782	1	0.0739456	0
Risk factor	Anthropomorphic	Body mass index	seq.8221.19	MIF	lm	-0.0663034	0.0644544	0.303673	1	0	1	0
Risk factor	Anthropomorphic	Body mass index	seq.8222.49	CDHR3	lm	-0.282181	0.0593442	2.03666195973111e-06	0.0148432	1	0.37108	0
Risk factor	Anthropomorphic	Body mass index	seq.8225.86	EPHB2	lm	-0.183764	0.0657065	0.00518063	1	0	1	0
Risk factor	Anthropomorphic	Body mass index	seq.8229.1	GXYLT1	lm	-0.673475	0.0593438	1.63412469826321e-29	1.19095008009423e-25	1	2.97737520023557e-24	1
Risk factor	Anthropomorphic	Body mass index	seq.8231.122	FLT1	lm	-0.210432	0.058909	0.00035718	1	0	1	0
Risk factor	Anthropomorphic	Body mass index	seq.8232.90	JAML	lm	-0.0831052	0.0635001	0.190678	1	0	1	0
Risk factor	Anthropomorphic	Body mass index	seq.8233.2	ITIH5	lm	-0.225892	0.0607982	0.000204925	1	0	1	0
Risk factor	Anthropomorphic	Body mass index	seq.8235.48	CHGB	lm	-1.61848	0.0623464	4.84269749337088e-140	3.5293579331687e-136	1	8.82339483292174e-135	1
Risk factor	Anthropomorphic	Body mass index	seq.8236.8	C18orf32	lm	-0.070222	0.0599879	0.241811	1	0	1	0
Risk factor	Anthropomorphic	Body mass index	seq.8237.56	SOSTDC1	lm	-0.228416	0.0595707	0.000127332	0.927998	0	1	0
Risk factor	Anthropomorphic	Body mass index	seq.8239.223	BCHE	lm	0.530031	0.0606336	3.03476615039885e-18	2.21173757041068e-14	1	5.52934392602671e-13	1
Risk factor	Anthropomorphic	Body mass index	seq.8240.207	GPNMB	lm	-0.321955	0.0620856	2.23177336289885e-07	0.00162652	1	0.0406629	1
Risk factor	Anthropomorphic	Body mass index	seq.8242.9	CLEC2L	lm	-0.229138	0.0624341	0.00024485	1	0	1	0
Risk factor	Anthropomorphic	Body mass index	seq.8243.55	SPINK1	lm	-0.489508	0.0618041	2.85969226783833e-15	2.08414372480057e-11	1	5.21035931200144e-10	1
Risk factor	Anthropomorphic	Body mass index	seq.8244.16	FUT8	lm	-0.0185843	0.0599287	0.756491	1	0	1	0
Risk factor	Anthropomorphic	Body mass index	seq.8245.27	ICAM5	lm	-0.744506	0.0589997	5.39265797207295e-36	3.93016913004677e-32	1	9.82542282511691e-31	1
Risk factor	Anthropomorphic	Body mass index	seq.8246.9	PCSK9	lm	0.49694	0.0625385	2.32827745143556e-15	1.69684860660623e-11	1	4.24212151651559e-10	1
Risk factor	Anthropomorphic	Body mass index	seq.8248.222	SIGLEC14	lm	-0.0334402	0.0641706	0.602309	1	0	1	0
Risk factor	Anthropomorphic	Body mass index	seq.8249.124	ALK	lm	-0.265309	0.06445	3.90502336862459e-05	0.284598	0	1	0
Risk factor	Anthropomorphic	Body mass index	seq.8250.2	PTPRJ	lm	0.212563	0.062906	0.000732544	1	0	1	0
Risk factor	Anthropomorphic	Body mass index	seq.8252.2	NOTUM	lm	0.149476	0.0642873	0.0201025	1	0	1	0
Risk factor	Anthropomorphic	Body mass index	seq.8253.2	POMGNT1	lm	-0.141713	0.0643789	0.0277629	1	0	1	0
Risk factor	Anthropomorphic	Body mass index	seq.8255.34	IRAG1	lm	-0.376157	0.0635833	3.50455648727065e-09	2.55412076792285e-05	1	0.00063853	1
Risk factor	Anthropomorphic	Body mass index	seq.8257.71	OXT	lm	-0.337078	0.0615009	4.42690466681659e-08	0.000322633	1	0.00806582	1
Risk factor	Anthropomorphic	Body mass index	seq.8258.22	UXS1	lm	-0.186479	0.0631602	0.00316603	1	0	1	0
Risk factor	Anthropomorphic	Body mass index	seq.8261.51	STOM	lm	-0.180688	0.0641837	0.00489313	1	0	1	0
Risk factor	Anthropomorphic	Body mass index	seq.8262.20	APOD	lm	-1.93776	0.0577861	6.15249052477059e-224	4.48393509445281e-220	1	1.1209837736132e-218	1
Risk factor	Anthropomorphic	Body mass index	seq.8263.64	TYMSOS	lm	0.260083	0.0676182	0.000121293	0.883984	0	1	0
Risk factor	Anthropomorphic	Body mass index	seq.8264.43	DLL1	lm	0.636865	0.0665571	1.60808231651244e-21	1.17197039227427e-17	1	2.92992598068567e-16	1
Risk factor	Anthropomorphic	Body mass index	seq.8265.225	TMPO	lm	0.600355	0.0688938	3.85021434049995e-18	2.80603621135636e-14	1	7.01509052839091e-13	1
Risk factor	Anthropomorphic	Body mass index	seq.8268.98	HS3ST3A1	lm	-0.191561	0.0620856	0.00204292	1	0	1	0
Risk factor	Anthropomorphic	Body mass index	seq.8269.327	ARSK	lm	-0.561538	0.0632269	8.8847292195446e-19	6.47519065520411e-15	1	1.61879766380103e-13	1
Risk factor	Anthropomorphic	Body mass index	seq.8272.22	HSD17B7	lm	-0.200003	0.0598434	0.000837176	1	0	1	0
Risk factor	Anthropomorphic	Body mass index	seq.8273.84	IL31RA	lm	-0.0547882	0.0693225	0.429366	1	0	1	0
Risk factor	Anthropomorphic	Body mass index	seq.8274.64	STX7	lm	0.220402	0.0658568	0.000823468	1	0	1	0
Risk factor	Anthropomorphic	Body mass index	seq.8275.31	PEAR1	lm	-0.698781	0.0608068	3.27519005026934e-30	2.38695850863629e-26	1	5.96739627159074e-25	1
Risk factor	Anthropomorphic	Body mass index	seq.8280.238	VTN	lm	0.310484	0.063898	1.21323473615634e-06	0.00884205	1	0.221051	0
Risk factor	Anthropomorphic	Body mass index	seq.8285.64	ADCYAP1	lm	-0.0936178	0.0600926	0.119318	1	0	1	0
Risk factor	Anthropomorphic	Body mass index	seq.8287.17	CD300E	lm	0.0272316	0.0607013	0.653727	1	0	1	0
Risk factor	Anthropomorphic	Body mass index	seq.8288.27	APOH	lm	-0.456249	0.0644002	1.57518317382503e-12	1.14799349708369e-08	1	2.86998374270921e-07	1
Risk factor	Anthropomorphic	Body mass index	seq.8289.8	GPNMB	lm	-0.51442	0.0637918	9.03826225478861e-16	6.58708553128994e-12	1	1.64677138282248e-10	1
Risk factor	Anthropomorphic	Body mass index	seq.8295.16	OLFM2	lm	0.411617	0.0608812	1.51664272067664e-11	1.10532921482913e-07	1	2.76332303707284e-06	1
Risk factor	Anthropomorphic	Body mass index	seq.8296.117	POGLUT3	lm	0.112433	0.0598852	0.0605071	1	0	1	0
Risk factor	Anthropomorphic	Body mass index	seq.8297.8	DNAJC10	lm	-0.550843	0.0642351	1.27784588988406e-17	9.31294084547503e-14	1	2.32823521136876e-12	1
Risk factor	Anthropomorphic	Body mass index	seq.8298.8	SSMEM1	lm	-0.674575	0.0652208	7.72647230255395e-25	5.63105301410132e-21	1	1.40776325352533e-19	1
Risk factor	Anthropomorphic	Body mass index	seq.8299.66	LILRA4	lm	-0.000167672	0.0607645	0.997798	1	0	1	0
Risk factor	Anthropomorphic	Body mass index	seq.8300.82	PEX14	lm	-0.370486	0.0594497	4.95989343363067e-10	3.61477033443003e-06	1	9.03692583607508e-05	1
Risk factor	Anthropomorphic	Body mass index	seq.8303.102	MYG1	lm	-0.0361811	0.0598083	0.545238	1	0	1	0
Risk factor	Anthropomorphic	Body mass index	seq.8304.50	TNFRSF11B	lm	-0.516153	0.0668487	1.36639205995509e-14	9.9582653329527e-11	1	2.48956633323817e-09	1
Risk factor	Anthropomorphic	Body mass index	seq.8305.18	SULF2	lm	1.2506	0.0575095	1.52672070936445e-100	1.11267405298481e-96	1	2.78168513246203e-95	1
Risk factor	Anthropomorphic	Body mass index	seq.8306.54	PRRG1	lm	0.0845882	0.063824	0.185116	1	0	1	0
Risk factor	Anthropomorphic	Body mass index	seq.8307.47	C11orf68	lm	-0.0904022	0.0676543	0.181528	1	0	1	0
Risk factor	Anthropomorphic	Body mass index	seq.8309.12	HYAL1	lm	-0.333647	0.0603626	3.40459634015492e-08	0.000248127	1	0.00620317	1
Risk factor	Anthropomorphic	Body mass index	seq.8310.6	ZG16B	lm	-0.448049	0.0632438	1.57627505763453e-12	1.14878926200405e-08	1	2.87197315501011e-07	1
Risk factor	Anthropomorphic	Body mass index	seq.8312.139	CMPK1	lm	0.369376	0.063803	7.46887674808187e-09	5.44331737400207e-05	1	0.00136083	1
Risk factor	Anthropomorphic	Body mass index	seq.8314.71	GNS	lm	-0.0783557	0.0588833	0.183346	1	0	1	0
Risk factor	Anthropomorphic	Body mass index	seq.8315.5	DEFB119	lm	-0.403496	0.062588	1.24252338150348e-10	9.05551040439738e-07	1	2.26387760109934e-05	1
Risk factor	Anthropomorphic	Body mass index	seq.8318.13	SPRED1	lm	-0.240402	0.0594636	5.35471319936682e-05	0.390251	0	1	0
Risk factor	Anthropomorphic	Body mass index	seq.8320.5	SLTM	lm	-0.19669	0.059017	0.000865701	1	0	1	0
Risk factor	Anthropomorphic	Body mass index	seq.8321.27	ZNF843	lm	-0.300432	0.0710565	2.39660782872268e-05	0.174665	0	1	0
Risk factor	Anthropomorphic	Body mass index	seq.8323.163	TFF3	lm	-0.573286	0.0662583	6.58891414541032e-18	4.80200062917504e-14	1	1.20050015729376e-12	1
Risk factor	Anthropomorphic	Body mass index	seq.8325.37	ADH4	lm	1.05328	0.0605859	6.7380283456798e-66	4.91067505833144e-62	1	1.22766876458286e-60	1
Risk factor	Anthropomorphic	Body mass index	seq.8326.63	SIGIRR	lm	-0.0578248	0.0633969	0.361754	1	0	1	0
Risk factor	Anthropomorphic	Body mass index	seq.8327.26	DPEP2	lm	-0.505778	0.0616609	2.92190256902227e-16	2.12948259230343e-12	1	5.32370648075858e-11	1
Risk factor	Anthropomorphic	Body mass index	seq.8328.9	ETNK1	lm	-0.151336	0.0703289	0.0314557	1	0	1	0
Risk factor	Anthropomorphic	Body mass index	seq.8329.166	CDH12	lm	-0.351938	0.059532	3.59446851761908e-09	2.61964865564078e-05	1	0.000654912	1
Risk factor	Anthropomorphic	Body mass index	seq.8330.1	LRP11	lm	0.0122098	0.0678347	0.857165	1	0	1	0
Risk factor	Anthropomorphic	Body mass index	seq.8334.65	TCP11	lm	-0.207439	0.0630132	0.00100127	1	0	1	0
Risk factor	Anthropomorphic	Body mass index	seq.8336.267	GRAMD1C	lm	-0.0894455	0.0652216	0.170306	1	0	1	0
Risk factor	Anthropomorphic	Body mass index	seq.8337.65	PTPRU	lm	1.16374	0.057705	3.12597388194847e-87	2.27820976516405e-83	1	5.69552441291011e-82	1
Risk factor	Anthropomorphic	Body mass index	seq.8340.9	DEFB110	lm	-0.456923	0.0613623	1.11325272002384e-13	8.11338582353371e-10	1	2.02834645588344e-08	1
Risk factor	Anthropomorphic	Body mass index	seq.8343.224	PAPOLG	lm	-0.286944	0.0595419	1.48120715512744e-06	0.010795	1	0.269876	0
Risk factor	Anthropomorphic	Body mass index	seq.8345.27	GPX7	lm	-0.225953	0.0684248	0.000965615	1	0	1	0
Risk factor	Anthropomorphic	Body mass index	seq.8346.9	DPP7	lm	-0.177826	0.0628184	0.00466063	1	0	1	0
Risk factor	Anthropomorphic	Body mass index	seq.8347.222	DEFB129	lm	-0.33281	0.05913	1.91097423893377e-08	0.000139272	1	0.0034818	1
Risk factor	Anthropomorphic	Body mass index	seq.8348.4	EPHB2	lm	-0.320589	0.0677267	2.26304451890678e-06	0.0164931	1	0.412327	0
Risk factor	Anthropomorphic	Body mass index	seq.8351.17	PRSS57	lm	0.0920796	0.0633928	0.146415	1	0	1	0
Risk factor	Anthropomorphic	Body mass index	seq.8352.26	SIGLEC12	lm	0.316245	0.0631223	5.61721665381435e-07	0.00409383	1	0.102346	0
Risk factor	Anthropomorphic	Body mass index	seq.8353.15	SCN2B	lm	-0.461842	0.0602581	2.11997081195599e-14	1.54503472775352e-10	1	3.86258681938381e-09	1
Risk factor	Anthropomorphic	Body mass index	seq.8355.80	None	lm	-0.38556	0.067196	1.01201946707385e-08	7.3755978760342e-05	1	0.0018439	1
Risk factor	Anthropomorphic	Body mass index	seq.8356.88	OXT	lm	1.04565	0.0597246	8.80921859871113e-67	6.42015851474067e-63	1	1.60503962868517e-61	1
Risk factor	Anthropomorphic	Body mass index	seq.8357.43	SULT4A1	lm	-0.0739864	0.0600527	0.217994	1	0	1	0
Risk factor	Anthropomorphic	Body mass index	seq.8358.30	PRDX3	lm	-0.770693	0.0617258	2.75890063772213e-35	2.01068678477189e-31	1	5.02671696192972e-30	1
Risk factor	Anthropomorphic	Body mass index	seq.8359.149	STK17B	lm	-0.0998027	0.0681351	0.143041	1	0	1	0
Risk factor	Anthropomorphic	Body mass index	seq.8360.169	NCR1	lm	-0.157863	0.0640055	0.0136791	1	0	1	0
Risk factor	Anthropomorphic	Body mass index	seq.8363.18	ELAPOR2	lm	-0.127118	0.0682277	0.0624965	1	0	1	0
Risk factor	Anthropomorphic	Body mass index	seq.8364.74	UST	lm	-0.831048	0.0600995	9.36681822718404e-43	6.82653712397173e-39	1	1.70663428099293e-37	1
Risk factor	Anthropomorphic	Body mass index	seq.8366.19	C1orf115	lm	0.106853	0.0719187	0.137406	1	0	1	0
Risk factor	Anthropomorphic	Body mass index	seq.8367.142	VSIG1	lm	-0.342161	0.0638277	8.63991453635786e-08	0.000629677	1	0.0157419	1
Risk factor	Anthropomorphic	Body mass index	seq.8368.102	TNFRSF1B	lm	0.508663	0.0705728	6.48377414027987e-13	4.72537459343597e-09	1	1.18134364835899e-07	1
Risk factor	Anthropomorphic	Body mass index	seq.8369.102	DAG1	lm	-0.289771	0.0592193	1.02122168458157e-06	0.00744266	1	0.186067	0
Risk factor	Anthropomorphic	Body mass index	seq.8372.29	CDHR1	lm	-0.225555	0.0718663	0.00170728	1	0	1	0
Risk factor	Anthropomorphic	Body mass index	seq.8374.5	NGFR	lm	-0.257084	0.0576883	8.50338171758332e-06	0.0619726	0	1	0
Risk factor	Anthropomorphic	Body mass index	seq.8376.25	LHB	lm	-0.464781	0.0743445	4.37385437649137e-10	3.18766506958691e-06	1	7.96916267396728e-05	1
Risk factor	Anthropomorphic	Body mass index	seq.8378.3	LDOC1	lm	-0.301557	0.066947	6.79797464212875e-06	0.0495436	1	1	0
Risk factor	Anthropomorphic	Body mass index	seq.8380.244	DLK1	lm	-0.133126	0.0729637	0.0681243	1	0	1	0
Risk factor	Anthropomorphic	Body mass index	seq.8382.47	MAPKAPK5	lm	0.0280201	0.0612535	0.64737	1	0	1	0
Risk factor	Anthropomorphic	Body mass index	seq.8383.20	None	lm	-0.245625	0.0624427	8.47416605460703e-05	0.617597	0	1	0
Risk factor	Anthropomorphic	Body mass index	seq.8385.248	HGFAC	lm	0.06741	0.0603034	0.263682	1	0	1	0
Risk factor	Anthropomorphic	Body mass index	seq.8386.11	PATE1	lm	-0.417655	0.0648578	1.3036775774894e-10	9.50120218474277e-07	1	2.37530054618569e-05	1
Risk factor	Anthropomorphic	Body mass index	seq.8388.24	SPAST	lm	-0.0260912	0.0673991	0.698687	1	0	1	0
Risk factor	Anthropomorphic	Body mass index	seq.8389.8	LRRC74A	lm	0.601482	0.0647821	2.30747592497382e-20	1.68168845412092e-16	1	4.2042211353023e-15	1
Risk factor	Anthropomorphic	Body mass index	seq.8390.25	COX7A1	lm	0.130452	0.0602542	0.03043	1	0	1	0
Risk factor	Anthropomorphic	Body mass index	seq.8391.12	DEFB115	lm	-0.434122	0.058982	2.11408832761324e-13	1.54074757316453e-09	1	3.85186893291132e-08	1
Risk factor	Anthropomorphic	Body mass index	seq.8393.121	CTSF	lm	-0.317295	0.0639674	7.25881237660028e-07	0.00529022	1	0.132256	0
Risk factor	Anthropomorphic	Body mass index	seq.8394.56	RNASE2	lm	0.105831	0.0660213	0.108996	1	0	1	0
Risk factor	Anthropomorphic	Body mass index	seq.8396.42	FAAH2	lm	-0.324497	0.0598379	6.12022472653697e-08	0.000446042	1	0.011151	1
Risk factor	Anthropomorphic	Body mass index	seq.8397.147	QSOX2	lm	-0.301393	0.0629137	1.70790878686797e-06	0.0124472	1	0.311181	0
Risk factor	Anthropomorphic	Body mass index	seq.8398.277	RARRES1	lm	-0.113979	0.0596967	0.0562769	1	0	1	0
Risk factor	Anthropomorphic	Body mass index	seq.8399.6	STK17B	lm	-0.365768	0.0648508	1.78651726974587e-08	0.000130201	1	0.00325503	1
Risk factor	Anthropomorphic	Body mass index	seq.8400.74	GRP	lm	0.00304448	0.059895	0.959463	1	0	1	0
Risk factor	Anthropomorphic	Body mass index	seq.8402.22	CYTL1	lm	-0.599958	0.0672502	6.22552680104099e-19	4.53716393259867e-15	1	1.13429098314967e-13	1
Risk factor	Anthropomorphic	Body mass index	seq.8403.18	FASN	lm	0.0915238	0.0595698	0.124496	1	0	1	0
Risk factor	Anthropomorphic	Body mass index	seq.8404.102	BOLA2	lm	-0.24897	0.0591461	2.6023455125215e-05	0.189659	0	1	0
Risk factor	Anthropomorphic	Body mass index	seq.8405.108	ADAM10	lm	-0.193475	0.0619725	0.00180616	1	0	1	0
Risk factor	Anthropomorphic	Body mass index	seq.8406.17	IGF1	lm	-0.218896	0.0597119	0.000248893	1	0	1	0
Risk factor	Anthropomorphic	Body mass index	seq.8407.84	NOTCH2	lm	-0.418553	0.0626625	2.64154317683057e-11	1.92515666727412e-07	1	4.8128916681853e-06	1
Risk factor	Anthropomorphic	Body mass index	seq.8409.3	RSPO2	lm	-0.185947	0.0598005	0.00188417	1	0	1	0
Risk factor	Anthropomorphic	Body mass index	seq.8418.30	CTNNB1	lm	0.242808	0.0699561	0.000522899	1	0	1	0
Risk factor	Anthropomorphic	Body mass index	seq.8424.269	CTNNB1	lm	0.611518	0.0617546	6.39321229245686e-23	4.65937311874256e-19	1	1.16484327968564e-17	1
Risk factor	Anthropomorphic	Body mass index	seq.8427.118	RSPO3	lm	-0.529906	0.0633069	7.25278509482615e-17	5.2858297771093e-13	1	1.32145744427732e-11	1
Risk factor	Anthropomorphic	Body mass index	seq.8428.102	NTM	lm	-0.131889	0.0651155	0.0428689	1	0	1	0
Risk factor	Anthropomorphic	Body mass index	seq.8429.16	AXIN2	lm	-0.145229	0.0610479	0.0173978	1	0	1	0
Risk factor	Anthropomorphic	Body mass index	seq.8446.4	ADCYAP1	lm	-0.292971	0.0598957	1.03079224910193e-06	0.00751241	1	0.18781	0
Risk factor	Anthropomorphic	Body mass index	seq.8447.11	GHRL	lm	-0.678415	0.063051	9.9963051795656e-27	7.28530721486741e-23	1	1.82132680371685e-21	1
Risk factor	Anthropomorphic	Body mass index	seq.8450.36	ADCYAP1	lm	-0.396535	0.0591646	2.26356026024664e-11	1.64968271766775e-07	1	4.12420679416938e-06	1
Risk factor	Anthropomorphic	Body mass index	seq.8458.111	SNCA	lm	-0.314067	0.0592784	1.21650051230971e-07	0.000886586	1	0.0221646	1
Risk factor	Anthropomorphic	Body mass index	seq.8458.16	SNCA	lm	-0.357787	0.0587729	1.2257367455005e-09	8.93316940120762e-06	1	0.000223329	1
Risk factor	Anthropomorphic	Body mass index	seq.8459.10	BMP6	lm	-0.289816	0.0606566	1.81803028969666e-06	0.0132498	1	0.331245	0
Risk factor	Anthropomorphic	Body mass index	seq.8462.18	GH1	lm	-0.364028	0.0590779	7.71667965376582e-10	5.62391613166453e-06	1	0.000140598	1
Risk factor	Anthropomorphic	Body mass index	seq.8463.2	SOD3	lm	-0.614282	0.0649552	4.62364102029039e-21	3.36970957558764e-17	1	8.42427393896909e-16	1
Risk factor	Anthropomorphic	Body mass index	seq.8464.31	RSPO4	lm	-1.39976	0.0603403	1.62409110703856e-113	1.18363759880971e-109	1	2.95909399702426e-108	1
Risk factor	Anthropomorphic	Body mass index	seq.8465.52	CTSH	lm	-0.128441	0.0635743	0.0433997	1	0	1	0
Risk factor	Anthropomorphic	Body mass index	seq.8467.9	INHBA|INHBB	lm	-0.0415564	0.059931	0.488086	1	0	1	0
Risk factor	Anthropomorphic	Body mass index	seq.8468.19	KLK3	lm	-0.343376	0.098248	0.000477922	1	0	1	0
Risk factor	Anthropomorphic	Body mass index	seq.8469.41	IGFBP2	lm	-2.14688	0.05668	2.33692554867939e-278	1.70315133987754e-274	1	4.25787834969385e-273	1
Risk factor	Anthropomorphic	Body mass index	seq.8470.213	RNASEH1	lm	-0.229881	0.0594927	0.000112858	0.822512	0	1	0
Risk factor	Anthropomorphic	Body mass index	seq.8474.6	ROR1	lm	-0.861377	0.0663358	5.54867463252211e-38	4.04387407218211e-34	1	1.01096851804553e-32	1
Risk factor	Anthropomorphic	Body mass index	seq.8475.15	MMP7	lm	-0.277967	0.0670981	3.4857922278167e-05	0.254045	0	1	0
Risk factor	Anthropomorphic	Body mass index	seq.8476.11	CHGA	lm	-0.41924	0.0643153	7.75277017911037e-11	5.65021890653564e-07	1	1.41255472663391e-05	1
Risk factor	Anthropomorphic	Body mass index	seq.8479.4	MMP10	lm	-0.493019	0.062646	4.26364685989936e-15	3.10734583149466e-11	1	7.76836457873663e-10	1
Risk factor	Anthropomorphic	Body mass index	seq.8480.29	EFEMP1	lm	0.0674345	0.0702555	0.337176	1	0	1	0
Risk factor	Anthropomorphic	Body mass index	seq.8484.24	LEP	lm	3.66459	0.0507075	0	0	1	0	1
Risk factor	Anthropomorphic	Body mass index	seq.8485.7	KEAP1	lm	-0.228311	0.0660004	0.000545966	1	0	1	0
Risk factor	Anthropomorphic	Body mass index	seq.8488.33	ITGA2B|ITGB3	lm	-0.256765	0.0596062	1.6792746048378e-05	0.122386	0	1	0
Risk factor	Anthropomorphic	Body mass index	seq.8520.8	ADAM30	lm	-0.249106	0.06362	9.13351335645371e-05	0.66565	0	1	0
Risk factor	Anthropomorphic	Body mass index	seq.8528.74	ISLR2	lm	-0.97415	0.0598679	3.84302206718055e-58	2.80079448256118e-54	1	7.00198620640296e-53	1
Risk factor	Anthropomorphic	Body mass index	seq.8529.1	TNFRSF10B	lm	-0.191196	0.0594361	0.00130383	1	0	1	0
Risk factor	Anthropomorphic	Body mass index	seq.8535.102	DMKN	lm	0.191685	0.0700734	0.0062493	1	0	1	0
Risk factor	Anthropomorphic	Body mass index	seq.8545.14	C17orf78	lm	-0.0569987	0.0719511	0.428287	1	0	1	0
Risk factor	Anthropomorphic	Body mass index	seq.8556.5	RETREG1	lm	0.110624	0.0599336	0.0649795	1	0	1	0
Risk factor	Anthropomorphic	Body mass index	seq.8565.160	PLVAP	lm	-0.0803263	0.059023	0.173593	1	0	1	0
Risk factor	Anthropomorphic	Body mass index	seq.8569.147	ARL8B	lm	0.0115489	0.0653581	0.85975	1	0	1	0
Risk factor	Anthropomorphic	Body mass index	seq.8587.21	SPINK14	lm	0.389655	0.0704086	3.27578239737551e-08	0.000238739	1	0.00596848	1
Risk factor	Anthropomorphic	Body mass index	seq.8589.13	CDCP1	lm	0.251869	0.0668668	0.000167179	1	0	1	0
Risk factor	Anthropomorphic	Body mass index	seq.8597.1	TMEM9	lm	0.267226	0.0675352	7.69327508175945e-05	0.560686	0	1	0
Risk factor	Anthropomorphic	Body mass index	seq.8601.167	LRP1	lm	-0.181442	0.0602029	0.00259175	1	0	1	0
Risk factor	Anthropomorphic	Body mass index	seq.8606.39	GPNMB	lm	-0.601605	0.0602123	2.65743748321344e-23	1.93674043776596e-19	1	4.84185109441489e-18	1
Risk factor	Anthropomorphic	Body mass index	seq.8620.56	KLK14	lm	-0.959809	0.0614353	7.7346156668393e-54	5.63698789799248e-50	1	1.40924697449812e-48	1
Risk factor	Anthropomorphic	Body mass index	seq.8624.16	UNC5D	lm	-0.619412	0.0679885	1.13939326263696e-19	8.30389809809813e-16	1	2.07597452452454e-14	1
Risk factor	Anthropomorphic	Body mass index	seq.8631.13	ERMAP	lm	-0.0715755	0.060887	0.239828	1	0	1	0
Risk factor	Anthropomorphic	Body mass index	seq.8633.18	RNF128	lm	0.190554	0.0695125	0.00614022	1	0	1	0
Risk factor	Anthropomorphic	Body mass index	seq.8635.283	ZPBP	lm	0.417437	0.0658374	2.47987690751789e-10	1.80733429019904e-06	1	4.5183357254976e-05	1
Risk factor	Anthropomorphic	Body mass index	seq.8644.46	CTSH	lm	0.193516	0.0615003	0.00166096	1	0	1	0
Risk factor	Anthropomorphic	Body mass index	seq.8645.257	PEX14	lm	0.402116	0.0645225	4.95266136576863e-10	3.60949960337218e-06	1	9.02374900843044e-05	1
Risk factor	Anthropomorphic	Body mass index	seq.8646.61	LRRTM4	lm	0.313831	0.0663956	2.34082290409172e-06	0.0170599	1	0.426498	0
Risk factor	Anthropomorphic	Body mass index	seq.8653.132	DNAJC4	lm	0.36049	0.0645586	2.4677249864406e-08	0.000179848	1	0.00449619	1
Risk factor	Anthropomorphic	Body mass index	seq.8654.13	ADAM10	lm	0.194552	0.0670531	0.00372948	1	0	1	0
Risk factor	Anthropomorphic	Body mass index	seq.8659.68	MPIG6B	lm	-0.159841	0.0676378	0.0181539	1	0	1	0
Risk factor	Anthropomorphic	Body mass index	seq.8660.33	OLFML3	lm	0.183828	0.0629492	0.00351201	1	0	1	0
Risk factor	Anthropomorphic	Body mass index	seq.8660.5	OLFML3	lm	0.393095	0.0609619	1.23135014244761e-10	8.97407983815819e-07	1	2.24351995953955e-05	1
Risk factor	Anthropomorphic	Body mass index	seq.8664.36	PKDCC	lm	0.639303	0.0663048	8.00464012254564e-22	5.83378172131126e-18	1	1.45844543032782e-16	1
Risk factor	Anthropomorphic	Body mass index	seq.8671.378	TRAPPC5	lm	0.38974	0.0647639	1.88496288942936e-09	1.37376095381611e-05	1	0.00034344	1
Risk factor	Anthropomorphic	Body mass index	seq.8681.93	PGRMC2	lm	0.389912	0.0637045	9.98412989551158e-10	7.27643386784884e-06	1	0.000181911	1
Risk factor	Anthropomorphic	Body mass index	seq.8686.342	HIKESHI	lm	-0.0116913	0.064796	0.85682	1	0	1	0
Risk factor	Anthropomorphic	Body mass index	seq.8687.26	TMEM106B	lm	-0.0623859	0.0644451	0.333065	1	0	1	0
Risk factor	Anthropomorphic	Body mass index	seq.8690.25	CAV3	lm	-0.398746	0.0623912	1.78748067463802e-10	1.30271591567619e-06	1	3.25678978919047e-05	1
Risk factor	Anthropomorphic	Body mass index	seq.8696.15	GAL3ST1	lm	0.924011	0.0617518	1.27362073764835e-49	9.28214793598117e-46	1	2.32053698399529e-44	1
Risk factor	Anthropomorphic	Body mass index	seq.8697.38	GPC1	lm	0.0514832	0.0632726	0.415869	1	0	1	0
Risk factor	Anthropomorphic	Body mass index	seq.8699.43	CRIM1	lm	0.198913	0.0647609	0.00214062	1	0	1	0
Risk factor	Anthropomorphic	Body mass index	seq.8700.325	GALNT11	lm	0.26881	0.0678494	7.53412522686119e-05	0.549087	0	1	0
Risk factor	Anthropomorphic	Body mass index	seq.8702.42	OSCAR	lm	-0.23819	0.0652804	0.000266066	1	0	1	0
Risk factor	Anthropomorphic	Body mass index	seq.8748.45	CD74	lm	0.112494	0.0620069	0.0697008	1	0	1	0
Risk factor	Anthropomorphic	Body mass index	seq.8749.194	CD1D	lm	0.0210286	0.0642081	0.743297	1	0	1	0
Risk factor	Anthropomorphic	Body mass index	seq.8750.46	VCL	lm	-0.239726	0.0649118	0.00022376	1	0	1	0
Risk factor	Anthropomorphic	Body mass index	seq.8754.5	NMU	lm	-0.270545	0.0642773	2.60682830017167e-05	0.189986	0	1	0
Risk factor	Anthropomorphic	Body mass index	seq.8756.41	KCNE5	lm	-0.227191	0.0604629	0.000173429	1	0	1	0
Risk factor	Anthropomorphic	Body mass index	seq.8758.2	PCDHA7	lm	-0.00557853	0.0597813	0.925656	1	0	1	0
Risk factor	Anthropomorphic	Body mass index	seq.8759.29	A4GALT	lm	-0.580494	0.0591311	1.47268786008067e-22	1.0732949124268e-18	1	2.68323728106698e-17	1
Risk factor	Anthropomorphic	Body mass index	seq.8760.10	DCUN1D5	lm	0.551274	0.0628164	2.24635054166486e-18	1.63714027476535e-14	1	4.09285068691337e-13	1
Risk factor	Anthropomorphic	Body mass index	seq.8762.38	CD70	lm	-1.68001e-05	0.0679973	0.999803	1	0	1	0
Risk factor	Anthropomorphic	Body mass index	seq.8766.29	LILRA5	lm	0.0367411	0.0637605	0.56448	1	0	1	0
Risk factor	Anthropomorphic	Body mass index	seq.8767.44	ECE1	lm	0.536555	0.0635967	4.15178407400611e-17	3.02582023313566e-13	1	7.56455058283913e-12	1
Risk factor	Anthropomorphic	Body mass index	seq.8768.4	BCL10	lm	-0.260437	0.0626687	3.29267680129559e-05	0.23997	0	1	0
Risk factor	Anthropomorphic	Body mass index	seq.8772.5	EFNB2	lm	-0.0988616	0.0671439	0.140976	1	0	1	0
Risk factor	Anthropomorphic	Body mass index	seq.8773.172	EMILIN3	lm	-0.408244	0.0659422	6.42686480730312e-10	4.68389907156252e-06	1	0.000117097	1
Risk factor	Anthropomorphic	Body mass index	seq.8775.61	FAM24B	lm	0.216004	0.0644206	0.000804896	1	0	1	0
Risk factor	Anthropomorphic	Body mass index	seq.8776.10	ERLIN1	lm	0.460248	0.0683161	1.78709334886624e-11	1.30243363265372e-07	1	3.25608408163429e-06	1
Risk factor	Anthropomorphic	Body mass index	seq.8778.3	NOG	lm	-0.136192	0.0611335	0.0259367	1	0	1	0
Risk factor	Anthropomorphic	Body mass index	seq.8780.2	PCDH10	lm	0.052459	0.0614099	0.393009	1	0	1	0
Risk factor	Anthropomorphic	Body mass index	seq.8784.7	ABRAXAS1	lm	-0.194755	0.0689412	0.0047466	1	0	1	0
Risk factor	Anthropomorphic	Body mass index	seq.8785.1	ARMC5	lm	0.273502	0.0676437	5.34568073299219e-05	0.389593	0	1	0
Risk factor	Anthropomorphic	Body mass index	seq.8786.6	FAM171B	lm	-0.423825	0.0597367	1.4629633948633e-12	1.06620772217637e-08	1	2.66551930544093e-07	1
Risk factor	Anthropomorphic	Body mass index	seq.8790.6	ARSA	lm	-0.0420797	0.068541	0.539284	1	0	1	0
Risk factor	Anthropomorphic	Body mass index	seq.8791.151	CA5A	lm	-0.193657	0.0624944	0.0019533	1	0	1	0
Risk factor	Anthropomorphic	Body mass index	seq.8794.13	DPEP1	lm	-0.543241	0.0626554	5.63741131016016e-18	4.10854536284472e-14	1	1.02713634071118e-12	1
Risk factor	Anthropomorphic	Body mass index	seq.8795.48	TFRC	lm	0.296401	0.0610881	1.2567445172648e-06	0.00915915	1	0.228979	0
Risk factor	Anthropomorphic	Body mass index	seq.8800.14	TTC17	lm	0.14089	0.0647701	0.0296561	1	0	1	0
Risk factor	Anthropomorphic	Body mass index	seq.8803.61	NECTIN1	lm	0.244555	0.0633965	0.00011588	0.844537	0	1	0
Risk factor	Anthropomorphic	Body mass index	seq.8804.39	COL20A1	lm	-0.0764457	0.0608996	0.209434	1	0	1	0
Risk factor	Anthropomorphic	Body mass index	seq.8807.13	SNX1	lm	-0.103792	0.060377	0.0856603	1	0	1	0
Risk factor	Anthropomorphic	Body mass index	seq.8810.26	HEPACAM	lm	-0.115813	0.0601748	0.0543303	1	0	1	0
Risk factor	Anthropomorphic	Body mass index	seq.8811.24	BAMBI	lm	-0.204573	0.0668343	0.00221774	1	0	1	0
Risk factor	Anthropomorphic	Body mass index	seq.8813.160	TXN	lm	-0.097442	0.0605604	0.107674	1	0	1	0
Risk factor	Anthropomorphic	Body mass index	seq.8814.33	PSAPL1	lm	0.10833	0.069322	0.118181	1	0	1	0
Risk factor	Anthropomorphic	Body mass index	seq.8815.1	OLFML1	lm	0.0328057	0.0673369	0.626145	1	0	1	0
Risk factor	Anthropomorphic	Body mass index	seq.8817.29	CENPV	lm	0.463674	0.0664378	3.33327335426278e-12	2.42928962058672e-08	1	6.07322405146679e-07	1
Risk factor	Anthropomorphic	Body mass index	seq.8818.13	IFNGR2	lm	-0.37053	0.0610941	1.41111255021222e-09	1.02841882659467e-05	1	0.000257105	1
Risk factor	Anthropomorphic	Body mass index	seq.8819.3	IGFBP2	lm	-2.13095	0.0569995	5.33850372072564e-272	3.89070151166485e-268	1	9.72675377916211e-267	1
Risk factor	Anthropomorphic	Body mass index	seq.8825.4	PILRA	lm	-0.0930331	0.0658634	0.157857	1	0	1	0
Risk factor	Anthropomorphic	Body mass index	seq.8828.21	ESRP1	lm	-0.155306	0.0729029	0.0331918	1	0	1	0
Risk factor	Anthropomorphic	Body mass index	seq.8830.29	ABRAXAS2	lm	-0.173108	0.0599701	0.00391026	1	0	1	0
Risk factor	Anthropomorphic	Body mass index	seq.8832.55	BST2	lm	-0.0484497	0.0643599	0.451607	1	0	1	0
Risk factor	Anthropomorphic	Body mass index	seq.8833.20	TNFSF10	lm	0.0388682	0.0602307	0.518746	1	0	1	0
Risk factor	Anthropomorphic	Body mass index	seq.8834.58	CANX	lm	0.002183	0.0687179	0.974659	1	0	1	0
Risk factor	Anthropomorphic	Body mass index	seq.8837.8	MFAP3L	lm	-0.0808758	0.0676143	0.231697	1	0	1	0
Risk factor	Anthropomorphic	Body mass index	seq.8838.10	GOLM2	lm	-0.0237029	0.061034	0.697768	1	0	1	0
Risk factor	Anthropomorphic	Body mass index	seq.8839.4	MTX2	lm	0.26638	0.0643124	3.49650778129647e-05	0.254825	0	1	0
Risk factor	Anthropomorphic	Body mass index	seq.8840.61	C1S	lm	-0.0476844	0.0686971	0.487634	1	0	1	0
Risk factor	Anthropomorphic	Body mass index	seq.8841.65	CILP2	lm	-0.308569	0.0617349	5.96850041909056e-07	0.00434984	1	0.108746	0
Risk factor	Anthropomorphic	Body mass index	seq.8842.16	GRAMD1C	lm	-0.173778	0.0641423	0.00676488	1	0	1	0
Risk factor	Anthropomorphic	Body mass index	seq.8843.34	MYRF	lm	0.452216	0.0642598	2.2067320134614e-12	1.60826629141067e-08	1	4.02066572852667e-07	1
Risk factor	Anthropomorphic	Body mass index	seq.8845.2	ADAMTS3	lm	0.328462	0.0659931	6.65304263730728e-07	0.00484874	1	0.121218	0
Risk factor	Anthropomorphic	Body mass index	seq.8850.5	PLA2G2C	lm	0.144484	0.064662	0.0254952	1	0	1	0
Risk factor	Anthropomorphic	Body mass index	seq.8851.42	FAM171B	lm	-0.480425	0.0665182	5.82624139327654e-13	4.24616472741995e-09	1	1.06154118185499e-07	1
Risk factor	Anthropomorphic	Body mass index	seq.8852.10	SUN3	lm	-0.037319	0.059924	0.533461	1	0	1	0
Risk factor	Anthropomorphic	Body mass index	seq.8853.2	CLEC4A	lm	0.0632758	0.0647127	0.32822	1	0	1	0
Risk factor	Anthropomorphic	Body mass index	seq.8854.59	RRM2B	lm	0.607126	0.0645663	7.67581379470463e-21	5.59413309358074e-17	1	1.39853327339518e-15	1
Risk factor	Anthropomorphic	Body mass index	seq.8858.21	BATF3	lm	0.148695	0.0693228	0.0320013	1	0	1	0
Risk factor	Anthropomorphic	Body mass index	seq.8859.51	CA11	lm	-0.30753	0.0609954	4.76273338077273e-07	0.00347108	1	0.086777	0
Risk factor	Anthropomorphic	Body mass index	seq.8863.3	PIK3R1	lm	-0.213248	0.0592494	0.000322146	1	0	1	0
Risk factor	Anthropomorphic	Body mass index	seq.8864.59	CENPW	lm	0.316178	0.0685485	4.0721389036933e-06	0.0296777	1	0.741944	0
Risk factor	Anthropomorphic	Body mass index	seq.8866.53	QPCTL	lm	-0.871036	0.0638531	1.12881847350121e-41	8.22682903487681e-38	1	2.05670725871921e-36	1
Risk factor	Anthropomorphic	Body mass index	seq.8867.18	PAEP	lm	0.0794679	0.0704815	0.259582	1	0	1	0
Risk factor	Anthropomorphic	Body mass index	seq.8869.5	BTN2A1	lm	0.0337449	0.0651224	0.604357	1	0	1	0
Risk factor	Anthropomorphic	Body mass index	seq.8870.38	NPM1	lm	0.337213	0.0672873	5.57404531725533e-07	0.00406236	1	0.101559	0
Risk factor	Anthropomorphic	Body mass index	seq.8871.14	NUDC	lm	-0.0282348	0.0604815	0.640638	1	0	1	0
Risk factor	Anthropomorphic	Body mass index	seq.8872.1	SEC61G	lm	-0.397441	0.0598363	3.3980365550834e-11	2.47648904134478e-07	1	6.19122260336196e-06	1
Risk factor	Anthropomorphic	Body mass index	seq.8874.53	CLN5	lm	0.354139	0.0679771	1.96298723567175e-07	0.00143063	1	0.0357656	1
Risk factor	Anthropomorphic	Body mass index	seq.8876.51	NRXN2	lm	0.255145	0.0633016	5.64007400839173e-05	0.411049	0	1	0
Risk factor	Anthropomorphic	Body mass index	seq.8877.22	EVA1C	lm	0.262787	0.0698819	0.000171429	1	0	1	0
Risk factor	Anthropomorphic	Body mass index	seq.8878.48	YTHDC1	lm	-0.244412	0.0625992	9.56271487260079e-05	0.696931	0	1	0
Risk factor	Anthropomorphic	Body mass index	seq.8882.1	ADAM17	lm	0.154289	0.0606283	0.0109608	1	0	1	0
Risk factor	Anthropomorphic	Body mass index	seq.8885.6	CACNA2D3	lm	-0.803737	0.0604549	1.05249268099675e-39	7.67056665910433e-36	1	1.91764166477608e-34	1
Risk factor	Anthropomorphic	Body mass index	seq.8887.21	NUDC	lm	0.736934	0.0638463	1.85214051966952e-30	1.34984001073515e-26	1	3.37460002683787e-25	1
Risk factor	Anthropomorphic	Body mass index	seq.8888.33	SMIM9	lm	0.315851	0.0686449	4.29731942884528e-06	0.0313189	1	0.782972	0
Risk factor	Anthropomorphic	Body mass index	seq.8889.5	CCPG1	lm	0.512266	0.0664146	1.454896561216e-14	1.06032861381422e-10	1	2.65082153453555e-09	1
Risk factor	Anthropomorphic	Body mass index	seq.8890.9	TMEM132B	lm	-0.961235	0.0627666	7.62587742785443e-52	5.55773946942031e-48	1	1.38943486735508e-46	1
Risk factor	Anthropomorphic	Body mass index	seq.8891.7	CPVL	lm	0.0870107	0.0606063	0.151154	1	0	1	0
Risk factor	Anthropomorphic	Body mass index	seq.8892.14	PEAR1	lm	-0.35367	0.0580815	1.21383430423847e-09	8.84642440928998e-06	1	0.000221161	1
Risk factor	Anthropomorphic	Body mass index	seq.8893.29	PARP1	lm	-0.112505	0.0606075	0.0634677	1	0	1	0
Risk factor	Anthropomorphic	Body mass index	seq.8894.80	HNRNPAB	lm	-0.0984961	0.0644125	0.126287	1	0	1	0
Risk factor	Anthropomorphic	Body mass index	seq.8897.3	LRRC37A2	lm	0.150031	0.0612656	0.0143627	1	0	1	0
Risk factor	Anthropomorphic	Body mass index	seq.8899.75	UGT1A8	lm	-0.118902	0.0606959	0.0501673	1	0	1	0
Risk factor	Anthropomorphic	Body mass index	seq.8900.28	NEO1	lm	-0.499082	0.0617668	7.93435298714349e-16	5.78255645703017e-12	1	1.44563911425754e-10	1
Risk factor	Anthropomorphic	Body mass index	seq.8901.40	YWHAG	lm	0.126625	0.0690391	0.0666935	1	0	1	0
Risk factor	Anthropomorphic	Body mass index	seq.8903.1	COX6C	lm	0.136658	0.0632293	0.0307162	1	0	1	0
Risk factor	Anthropomorphic	Body mass index	seq.8905.20	KCNMB3	lm	0.0797226	0.0634685	0.209136	1	0	1	0
Risk factor	Anthropomorphic	Body mass index	seq.8906.60	LRTM2	lm	-0.0446834	0.0742954	0.54758	1	0	1	0
Risk factor	Anthropomorphic	Body mass index	seq.8907.11	UGT2A1	lm	0.0289193	0.0660909	0.661717	1	0	1	0
Risk factor	Anthropomorphic	Body mass index	seq.8908.14	KCNE5	lm	-0.456739	0.0636467	8.14789470817289e-13	5.9381856633164e-09	1	1.4845464158291e-07	1
Risk factor	Anthropomorphic	Body mass index	seq.8909.77	GNPDA1	lm	-0.0789648	0.0602292	0.18989	1	0	1	0
Risk factor	Anthropomorphic	Body mass index	seq.8913.22	SIGLEC11	lm	0.409501	0.0636367	1.34267690086783e-10	9.78542925352473e-07	1	2.44635731338119e-05	1
Risk factor	Anthropomorphic	Body mass index	seq.8916.32	STIM1	lm	0.29047	0.0606003	1.68576282844662e-06	0.0122858	1	0.307146	0
Risk factor	Anthropomorphic	Body mass index	seq.8918.64	PTK2B	lm	0.146044	0.0623665	0.0192327	1	0	1	0
Risk factor	Anthropomorphic	Body mass index	seq.8921.139	PABPN1	lm	0.07717	0.0605478	0.202531	1	0	1	0
Risk factor	Anthropomorphic	Body mass index	seq.8922.4	TMCC3	lm	0.563111	0.0627013	3.65915508855753e-19	2.66679222854073e-15	1	6.66698057135182e-14	1
Risk factor	Anthropomorphic	Body mass index	seq.8923.94	GALNT16	lm	0.156624	0.0624788	0.012211	1	0	1	0
Risk factor	Anthropomorphic	Body mass index	seq.8924.55	CALY	lm	-0.436026	0.0639263	1.00620803293417e-11	7.33324414402424e-08	1	1.83331103600606e-06	1
Risk factor	Anthropomorphic	Body mass index	seq.8925.25	RRM2B	lm	0.45972	0.0612986	7.44698841397312e-14	5.42736515610361e-10	1	1.3568412890259e-08	1
Risk factor	Anthropomorphic	Body mass index	seq.8927.6	None	lm	0.0121007	0.0626486	0.846848	1	0	1	0
Risk factor	Anthropomorphic	Body mass index	seq.8929.7	BDP1	lm	0.436708	0.0665266	5.7189080838571e-11	4.16794021151505e-07	1	1.04198505287876e-05	1
Risk factor	Anthropomorphic	Body mass index	seq.8931.124	G0S2	lm	0.234634	0.0642949	0.000265427	1	0	1	0
Risk factor	Anthropomorphic	Body mass index	seq.8932.1	ENTPD6	lm	0.164362	0.0649916	0.0114684	1	0	1	0
Risk factor	Anthropomorphic	Body mass index	seq.8933.84	MEF2C	lm	-0.00596141	0.0683743	0.930525	1	0	1	0
Risk factor	Anthropomorphic	Body mass index	seq.8935.22	ABCC6	lm	-0.498741	0.063174	3.50626303196547e-15	2.55536449769644e-11	1	6.38841124424109e-10	1
Risk factor	Anthropomorphic	Body mass index	seq.8941.4	NLGN3	lm	-0.181725	0.0603032	0.00259448	1	0	1	0
Risk factor	Anthropomorphic	Body mass index	seq.8942.2	MRPL21	lm	0.288753	0.0653265	1.00581880703858e-05	0.0733041	0	1	0
Risk factor	Anthropomorphic	Body mass index	seq.8945.7	ABRAXAS2	lm	-0.00652511	0.060121	0.913577	1	0	1	0
Risk factor	Anthropomorphic	Body mass index	seq.8946.38	NR1H4	lm	-0.0647001	0.0655074	0.323357	1	0	1	0
Risk factor	Anthropomorphic	Body mass index	seq.8948.13	ADAM19	lm	-0.0841512	0.0611888	0.169105	1	0	1	0
Risk factor	Anthropomorphic	Body mass index	seq.8950.4	CLCA2	lm	0.165937	0.0659167	0.0118522	1	0	1	0
Risk factor	Anthropomorphic	Body mass index	seq.8951.162	CSPG4	lm	0.204739	0.0613426	0.000850714	1	0	1	0
Risk factor	Anthropomorphic	Body mass index	seq.8952.65	CSF3	lm	0.194556	0.0615175	0.00157234	1	0	1	0
Risk factor	Anthropomorphic	Body mass index	seq.8953.47	HDGF	lm	0.249864	0.0647034	0.000113939	0.830388	0	1	0
Risk factor	Anthropomorphic	Body mass index	seq.8954.30	MAP4K1	lm	0.143299	0.0592109	0.0155471	1	0	1	0
Risk factor	Anthropomorphic	Body mass index	seq.8955.60	GLT8D1	lm	0.110705	0.0722057	0.125291	1	0	1	0
Risk factor	Anthropomorphic	Body mass index	seq.8956.96	SCARF2	lm	-1.12672	0.0712397	4.24958463440402e-55	3.09709728155365e-51	1	7.74274320388413e-50	1
Risk factor	Anthropomorphic	Body mass index	seq.8957.72	ERLEC1	lm	-0.245451	0.0641505	0.000131641	0.959397	0	1	0
Risk factor	Anthropomorphic	Body mass index	seq.8958.51	CHL1	lm	-1.49436	0.063227	1.53330952620627e-117	1.11747598269913e-113	1	2.79368995674782e-112	1
Risk factor	Anthropomorphic	Body mass index	seq.8959.61	ADAM17	lm	0.0878659	0.073728	0.23341	1	0	1	0
Risk factor	Anthropomorphic	Body mass index	seq.8960.3	ERAP2	lm	0.131561	0.0600666	0.0285492	1	0	1	0
Risk factor	Anthropomorphic	Body mass index	seq.8962.48	RPS6KB1	lm	0.382515	0.0650638	4.37626797929423e-09	3.18942410330964e-05	1	0.000797356	1
Risk factor	Anthropomorphic	Body mass index	seq.8963.8	VTI1B	lm	0.357365	0.0669856	9.95135559116072e-08	0.000725255	1	0.0181314	1
Risk factor	Anthropomorphic	Body mass index	seq.8967.6	DUSP26	lm	0.192479	0.06932	0.00551101	1	0	1	0
Risk factor	Anthropomorphic	Body mass index	seq.8969.49	CD14	lm	-0.642672	0.0657831	2.3408428037729e-22	1.70600623538969e-18	1	4.26501558847422e-17	1
Risk factor	Anthropomorphic	Body mass index	seq.8970.9	RIPK2	lm	-0.325658	0.0677044	1.55114182769599e-06	0.0113047	1	0.282618	0
Risk factor	Anthropomorphic	Body mass index	seq.8971.9	NRXN1	lm	-0.0878494	0.0601035	0.1439	1	0	1	0
Risk factor	Anthropomorphic	Body mass index	seq.8973.23	FCRL4	lm	-0.224549	0.0611622	0.000243607	1	0	1	0
Risk factor	Anthropomorphic	Body mass index	seq.8974.172	COL15A1	lm	0.966163	0.0764469	4.23705328526922e-36	3.08796443430421e-32	1	7.71991108576052e-31	1
Risk factor	Anthropomorphic	Body mass index	seq.8975.26	CNOT9	lm	-0.414662	0.0599725	5.25482016799185e-12	3.82971293843246e-08	1	9.57428234608115e-07	1
Risk factor	Anthropomorphic	Body mass index	seq.8976.13	B4GALNT1	lm	-0.0706662	0.0593655	0.233958	1	0	1	0
Risk factor	Anthropomorphic	Body mass index	seq.8978.30	MAP4K3	lm	-0.112646	0.0695837	0.105537	1	0	1	0
Risk factor	Anthropomorphic	Body mass index	seq.8980.19	CD200R1L	lm	-0.211589	0.0607915	0.000504345	1	0	1	0
Risk factor	Anthropomorphic	Body mass index	seq.8982.65	THBS3	lm	0.257204	0.0613715	2.82283360024451e-05	0.205728	0	1	0
Risk factor	Anthropomorphic	Body mass index	seq.8983.7	GOLM1	lm	0.49329	0.0614732	1.24296872948694e-15	9.05875610050081e-12	1	2.26468902512521e-10	1
Risk factor	Anthropomorphic	Body mass index	seq.8984.28	LRCH4	lm	-0.100472	0.0594286	0.0909654	1	0	1	0
Risk factor	Anthropomorphic	Body mass index	seq.8985.13	SERAC1	lm	0.385097	0.0665429	7.56477614579254e-09	5.5132088550536e-05	1	0.0013783	1
Risk factor	Anthropomorphic	Body mass index	seq.8986.2	PHGDH	lm	0.633124	0.061079	6.11805731687646e-25	4.45884017253956e-21	1	1.11471004313489e-19	1
Risk factor	Anthropomorphic	Body mass index	seq.8989.40	SCUBE1	lm	0.219733	0.0612291	0.000335306	1	0	1	0
Risk factor	Anthropomorphic	Body mass index	seq.8990.42	ATP1B3	lm	0.44858	0.0657444	9.89865335792591e-12	7.2141385672564e-08	1	1.8035346418141e-06	1
Risk factor	Anthropomorphic	Body mass index	seq.8991.115	FCRL4	lm	-0.310193	0.0592076	1.67560020567316e-07	0.00122118	1	0.0305294	1
Risk factor	Anthropomorphic	Body mass index	seq.8992.1	CEMIP2	lm	0.0765914	0.0701055	0.274656	1	0	1	0
Risk factor	Anthropomorphic	Body mass index	seq.8993.151	RIPK2	lm	-0.113638	0.0593654	0.0556465	1	0	1	0
Risk factor	Anthropomorphic	Body mass index	seq.8994.65	SLAMF8	lm	-0.17017	0.0616015	0.00575673	1	0	1	0
Risk factor	Anthropomorphic	Body mass index	seq.8997.4	NPTXR	lm	-0.651412	0.0622492	2.20616744498285e-25	1.6078548339035e-21	1	4.01963708475875e-20	1
Risk factor	Anthropomorphic	Body mass index	seq.8998.15	HS3ST4	lm	-0.348049	0.0655655	1.15076988800526e-07	0.000838681	1	0.020967	1
Risk factor	Anthropomorphic	Body mass index	seq.8999.19	CEACAM3	lm	-0.111731	0.0664628	0.0927997	1	0	1	0
Risk factor	Anthropomorphic	Body mass index	seq.9000.177	SLC3A1	lm	0.109479	0.0644602	0.0894922	1	0	1	0
Risk factor	Anthropomorphic	Body mass index	seq.9002.36	SERPINA11	lm	-1.24723	0.0639566	7.07758311891516e-82	5.15814257706537e-78	1	1.28953564426634e-76	1
Risk factor	Anthropomorphic	Body mass index	seq.9003.99	MARCO	lm	0.335268	0.0645421	2.1282294263973e-07	0.00155105	1	0.0387763	1
Risk factor	Anthropomorphic	Body mass index	seq.9004.24	LDLRAD4	lm	0.170884	0.0614141	0.00541325	1	0	1	0
Risk factor	Anthropomorphic	Body mass index	seq.9005.16	PLXNA1	lm	-0.53353	0.0635938	6.17645473239197e-17	4.50140020896727e-13	1	1.12535005224182e-11	1
Risk factor	Anthropomorphic	Body mass index	seq.9008.6	PRRG1	lm	0.286808	0.0612691	2.92343440312724e-06	0.021306	1	0.53265	0
Risk factor	Anthropomorphic	Body mass index	seq.9012.1	PRPF6	lm	0.203074	0.0620853	0.00107887	1	0	1	0
Risk factor	Anthropomorphic	Body mass index	seq.9013.60	NTN1	lm	-0.162318	0.0640573	0.0113065	1	0	1	0
Risk factor	Anthropomorphic	Body mass index	seq.9014.18	TMEM25	lm	-0.0381684	0.0601559	0.525787	1	0	1	0
Risk factor	Anthropomorphic	Body mass index	seq.9015.1	PRG3	lm	-0.166695	0.062259	0.00744131	1	0	1	0
Risk factor	Anthropomorphic	Body mass index	seq.9016.12	NR1H2	lm	0.192944	0.0608976	0.00154173	1	0	1	0
Risk factor	Anthropomorphic	Body mass index	seq.9017.58	LCT	lm	-0.120212	0.0629171	0.0561045	1	0	1	0
Risk factor	Anthropomorphic	Body mass index	seq.9018.38	PCDH10	lm	-1.73575	0.0648047	2.09333299835417e-148	1.52562108920052e-144	1	3.8140527230013e-143	1
Risk factor	Anthropomorphic	Body mass index	seq.9021.1	HAVCR1	lm	-0.0526268	0.061764	0.394217	1	0	1	0
Risk factor	Anthropomorphic	Body mass index	seq.9022.49	DEFB132	lm	0.748996	0.0625098	1.15310945379726e-32	8.40386169927441e-29	1	2.10096542481861e-27	1
Risk factor	Anthropomorphic	Body mass index	seq.9025.5	AHSP	lm	-0.109227	0.0698591	0.117986	1	0	1	0
Risk factor	Anthropomorphic	Body mass index	seq.9026.40	BTNL8	lm	-0.314743	0.0639568	8.86203392470563e-07	0.00645865	1	0.161466	0
Risk factor	Anthropomorphic	Body mass index	seq.9027.10	NLGN2	lm	-0.0623827	0.0670958	0.35254	1	0	1	0
Risk factor	Anthropomorphic	Body mass index	seq.9028.5	MTPAP	lm	-0.058656	0.0678629	0.387445	1	0	1	0
Risk factor	Anthropomorphic	Body mass index	seq.9030.56	NDUFAF8	lm	-0.385292	0.0634792	1.37106812955995e-09	9.9923445282329e-06	1	0.000249809	1
Risk factor	Anthropomorphic	Body mass index	seq.9032.30	ROS1	lm	0.292914	0.0623908	2.73507130557322e-06	0.0199332	1	0.49833	0
Risk factor	Anthropomorphic	Body mass index	seq.9035.2	MXI1	lm	-0.105478	0.0602709	0.0801648	1	0	1	0
Risk factor	Anthropomorphic	Body mass index	seq.9037.1	STX18	lm	0.0844646	0.064412	0.189807	1	0	1	0
Risk factor	Anthropomorphic	Body mass index	seq.9038.12	JTB	lm	-0.414068	0.0775768	9.81272504291713e-08	0.000715151	1	0.0178788	1
Risk factor	Anthropomorphic	Body mass index	seq.9039.47	TOR1AIP1	lm	0.293296	0.0619699	2.27069761029358e-06	0.0165488	1	0.413721	0
Risk factor	Anthropomorphic	Body mass index	seq.9040.144	EPDR1	lm	0.0427802	0.0600745	0.476422	1	0	1	0
Risk factor	Anthropomorphic	Body mass index	seq.9043.7	TFIP11	lm	0.297283	0.0643025	3.86794517295138e-06	0.0281896	1	0.70474	0
Risk factor	Anthropomorphic	Body mass index	seq.9044.1	CNTNAP5	lm	0.0436258	0.0617196	0.479698	1	0	1	0
Risk factor	Anthropomorphic	Body mass index	seq.9045.3	SLC27A2	lm	-0.165271	0.0687068	0.0161862	1	0	1	0
Risk factor	Anthropomorphic	Body mass index	seq.9049.2	SLC16A3	lm	-0.263112	0.0603295	1.31756919820434e-05	0.0960244	0	1	0
Risk factor	Anthropomorphic	Body mass index	seq.9050.170	RSRP1	lm	-0.342928	0.0651778	1.4854887826454e-07	0.00108262	1	0.0270656	1
Risk factor	Anthropomorphic	Body mass index	seq.9051.13	IL32	lm	-0.0163986	0.0659362	0.803599	1	0	1	0
Risk factor	Anthropomorphic	Body mass index	seq.9053.16	CRIP2	lm	-0.151289	0.0673715	0.024771	1	0	1	0
Risk factor	Anthropomorphic	Body mass index	seq.9055.81	MYZAP	lm	-0.412626	0.0639304	1.18378031477024e-10	8.62739093404552e-07	1	2.15684773351138e-05	1
Risk factor	Anthropomorphic	Body mass index	seq.9057.19	ADRM1	lm	-0.218371	0.0617997	0.000413505	1	0	1	0
Risk factor	Anthropomorphic	Body mass index	seq.9058.1	TIMM21	lm	-0.423879	0.0600811	1.94427089139497e-12	1.41698462564865e-08	1	3.54246156412164e-07	1
Risk factor	Anthropomorphic	Body mass index	seq.9059.14	RAPGEF5	lm	0.587189	0.0648253	1.8287875223845e-19	1.33282034631382e-15	1	3.33205086578456e-14	1
Risk factor	Anthropomorphic	Body mass index	seq.9060.27	IGSF9B	lm	-0.222917	0.0673321	0.000936795	1	0	1	0
Risk factor	Anthropomorphic	Body mass index	seq.9061.3	ARHGEF10	lm	0.0244207	0.0571539	0.669193	1	0	1	0
Risk factor	Anthropomorphic	Body mass index	seq.9064.12	RNF215	lm	-0.317736	0.0652873	1.16728555854976e-06	0.00850718	1	0.212679	0
Risk factor	Anthropomorphic	Body mass index	seq.9065.28	TXLNA	lm	0.220413	0.0614968	0.000341213	1	0	1	0
Risk factor	Anthropomorphic	Body mass index	seq.9068.17	JAKMIP3	lm	-0.306226	0.0678588	6.53898474381063e-06	0.0476561	1	1	0
Risk factor	Anthropomorphic	Body mass index	seq.9070.1	C17orf67	lm	-0.177605	0.0645678	0.00596736	1	0	1	0
Risk factor	Anthropomorphic	Body mass index	seq.9074.6	FAXDC2	lm	-0.105364	0.0685331	0.124252	1	0	1	0
Risk factor	Anthropomorphic	Body mass index	seq.9075.121	MINAR1	lm	0.152681	0.0651401	0.019121	1	0	1	0
Risk factor	Anthropomorphic	Body mass index	seq.9076.25	PENK	lm	0.671155	0.0678294	6.89085375561248e-23	5.02205421709037e-19	1	1.25551355427259e-17	1
Risk factor	Anthropomorphic	Body mass index	seq.9077.10	MAN1A2	lm	-0.325718	0.0602777	6.81354189010833e-08	0.000496571	1	0.0124143	1
Risk factor	Anthropomorphic	Body mass index	seq.9078.207	SNTB1	lm	0.573839	0.0634665	2.11999972482905e-19	1.54505579945541e-15	1	3.86263949863853e-14	1
Risk factor	Anthropomorphic	Body mass index	seq.9081.39	SLC30A3	lm	0.437392	0.0643009	1.14269895265796e-11	8.32798996697118e-08	1	2.0819974917428e-06	1
Risk factor	Anthropomorphic	Body mass index	seq.9082.25	SEL1L2	lm	0.463999	0.0640729	5.05894293914478e-13	3.68695761404872e-09	1	9.21739403512179e-08	1
Risk factor	Anthropomorphic	Body mass index	seq.9083.35	SIRPA	lm	0.215037	0.0632956	0.000685396	1	0	1	0
Risk factor	Anthropomorphic	Body mass index	seq.9086.95	SCGB2A1	lm	-0.0863399	0.0610491	0.157341	1	0	1	0
Risk factor	Anthropomorphic	Body mass index	seq.9087.8	NHLRC3	lm	0.00247645	0.0632933	0.968791	1	0	1	0
Risk factor	Anthropomorphic	Body mass index	seq.9089.77	JPH3	lm	0.314778	0.0647532	1.20022008735111e-06	0.0087472	1	0.21868	0
Risk factor	Anthropomorphic	Body mass index	seq.9090.9	SYTL4	lm	-0.353093	0.0587556	1.98372057420215e-09	1.44573555447853e-05	1	0.000361434	1
Risk factor	Anthropomorphic	Body mass index	seq.9092.33	ANGPTL1	lm	0.137365	0.0673651	0.0414877	1	0	1	0
Risk factor	Anthropomorphic	Body mass index	seq.9094.5	CLEC4C	lm	0.0572996	0.0622566	0.357417	1	0	1	0
Risk factor	Anthropomorphic	Body mass index	seq.9095.5	MTFR1	lm	-0.394417	0.0594539	3.58952710145115e-11	2.6160473515376e-07	1	6.540118378844e-06	1
Risk factor	Anthropomorphic	Body mass index	seq.9096.80	IRAG2	lm	0.164088	0.0624102	0.00858328	1	0	1	0
Risk factor	Anthropomorphic	Body mass index	seq.9097.5	ELAPOR1	lm	-0.0872522	0.063466	0.169255	1	0	1	0
Risk factor	Anthropomorphic	Body mass index	seq.9099.19	SYT5	lm	-0.00422462	0.0666812	0.949486	1	0	1	0
Risk factor	Anthropomorphic	Body mass index	seq.9100.32	C5orf46	lm	0.423596	0.0673789	3.49996356892739e-10	2.55077344903428e-06	1	6.3769336225857e-05	1
Risk factor	Anthropomorphic	Body mass index	seq.9102.28	ZFYVE27	lm	-0.298185	0.0600709	7.12455191697829e-07	0.00519237	1	0.129809	0
Risk factor	Anthropomorphic	Body mass index	seq.9106.87	LYSMD4	lm	0.0487231	0.0617474	0.430106	1	0	1	0
Risk factor	Anthropomorphic	Body mass index	seq.9107.59	ARMC10	lm	0.153867	0.0631677	0.0148894	1	0	1	0
Risk factor	Anthropomorphic	Body mass index	seq.9110.2	SYT17	lm	-0.145381	0.0633138	0.0217034	1	0	1	0
Risk factor	Anthropomorphic	Body mass index	seq.9111.40	JPH4	lm	0.110556	0.064636	0.0872436	1	0	1	0
Risk factor	Anthropomorphic	Body mass index	seq.9114.84	UMODL1	lm	0.212956	0.0643598	0.000943066	1	0	1	0
Risk factor	Anthropomorphic	Body mass index	seq.9115.78	ADAMDEC1	lm	-0.0199406	0.0595749	0.737854	1	0	1	0
Risk factor	Anthropomorphic	Body mass index	seq.9116.28	HEPACAM2	lm	-0.0499243	0.0698099	0.47455	1	0	1	0
Risk factor	Anthropomorphic	Body mass index	seq.9117.4	IL36G	lm	-0.299047	0.0599355	6.24568969838891e-07	0.00455186	1	0.113796	0
Risk factor	Anthropomorphic	Body mass index	seq.9118.7	PSD2	lm	-0.00154066	0.0623598	0.98029	1	0	1	0
Risk factor	Anthropomorphic	Body mass index	seq.9121.28	FUT2	lm	-0.358231	0.0747281	1.6813595365217e-06	0.0122537	1	0.306344	0
Risk factor	Anthropomorphic	Body mass index	seq.9123.18	CBARP	lm	-0.0818651	0.0602674	0.174405	1	0	1	0
Risk factor	Anthropomorphic	Body mass index	seq.9125.23	MASP1	lm	0.284083	0.0634973	7.83895488402063e-06	0.0571303	0	1	0
Risk factor	Anthropomorphic	Body mass index	seq.9126.171	NT5DC3	lm	-0.00488555	0.0622343	0.937431	1	0	1	0
Risk factor	Anthropomorphic	Body mass index	seq.9127.4	SLC26A5	lm	-0.0843456	0.06034	0.16222	1	0	1	0
Risk factor	Anthropomorphic	Body mass index	seq.9128.34	FLRT3	lm	-0.00875575	0.0688802	0.898854	1	0	1	0
Risk factor	Anthropomorphic	Body mass index	seq.9168.31	CCL26	lm	0.112819	0.0608183	0.0636482	1	0	1	0
Risk factor	Anthropomorphic	Body mass index	seq.9169.14	SUMO3	lm	0.775156	0.064728	1.24331065452958e-32	9.06124805021161e-29	1	2.26531201255289e-27	1
Risk factor	Anthropomorphic	Body mass index	seq.9170.24	IL17A	lm	-0.152045	0.0657679	0.0208242	1	0	1	0
Risk factor	Anthropomorphic	Body mass index	seq.9171.11	CSRP3	lm	0.0395825	0.0658933	0.548061	1	0	1	0
Risk factor	Anthropomorphic	Body mass index	seq.9172.69	MMP8	lm	0.028755	0.0599041	0.631235	1	0	1	0
Risk factor	Anthropomorphic	Body mass index	seq.9173.21	PGM1	lm	-0.0455924	0.067045	0.496517	1	0	1	0
Risk factor	Anthropomorphic	Body mass index	seq.9175.48	DSCAM	lm	0.25073	0.0678399	0.000221306	1	0	1	0
Risk factor	Anthropomorphic	Body mass index	seq.9176.3	MUC1	lm	0.352961	0.0663893	1.10091458543428e-07	0.000802347	1	0.0200587	1
Risk factor	Anthropomorphic	Body mass index	seq.9177.6	FAM3B	lm	-0.644728	0.0662172	3.21670280964365e-22	2.34433300766829e-18	1	5.86083251917073e-17	1
Risk factor	Anthropomorphic	Body mass index	seq.9178.30	NRG1	lm	-0.0359496	0.0594598	0.545468	1	0	1	0
Risk factor	Anthropomorphic	Body mass index	seq.9180.6	IFNGR2	lm	0.201476	0.0636623	0.00156082	1	0	1	0
Risk factor	Anthropomorphic	Body mass index	seq.9182.3	LRP1	lm	-0.711016	0.0612568	8.83684384121176e-31	6.44029179147513e-27	1	1.61007294786878e-25	1
Risk factor	Anthropomorphic	Body mass index	seq.9183.7	IFNAR1	lm	-0.398255	0.0666296	2.41840680320698e-09	1.76253487817725e-05	1	0.000440634	1
Risk factor	Anthropomorphic	Body mass index	seq.9185.15	TFF1	lm	-0.710168	0.0590578	6.94978859844115e-33	5.06500593054391e-29	1	1.26625148263598e-27	1
Risk factor	Anthropomorphic	Body mass index	seq.9187.2	HMGN1	lm	0.636688	0.0598082	3.34206469753719e-26	2.4356967515651e-22	1	6.08924187891276e-21	1
Risk factor	Anthropomorphic	Body mass index	seq.9188.119	CXCL9	lm	-0.283896	0.0663479	1.91101798963369e-05	0.139275	0	1	0
Risk factor	Anthropomorphic	Body mass index	seq.9190.7	CD63	lm	0.275757	0.061626	7.81114224847786e-06	0.0569276	0	1	0
Risk factor	Anthropomorphic	Body mass index	seq.9191.8	TFF2	lm	-0.591188	0.0644833	6.7304936067736e-20	4.9051837406166e-16	1	1.22629593515415e-14	1
Risk factor	Anthropomorphic	Body mass index	seq.9196.8	LGALS7	lm	-0.339665	0.0754484	6.877399187136e-06	0.0501225	0	1	0
Risk factor	Anthropomorphic	Body mass index	seq.9197.4	LGALS9	lm	1.00794	0.0636144	2.72530824720526e-55	1.98620465056319e-51	1	4.96551162640798e-50	1
Risk factor	Anthropomorphic	Body mass index	seq.9199.6	UBE2G2	lm	0.766979	0.0631697	1.74952384455995e-33	1.27505297791529e-29	1	3.18763244478823e-28	1
Risk factor	Anthropomorphic	Body mass index	seq.9201.13	TAGLN2	lm	0.0184529	0.0636241	0.771805	1	0	1	0
Risk factor	Anthropomorphic	Body mass index	seq.9202.309	ATP5PO	lm	-0.0350685	0.0587057	0.550292	1	0	1	0
Risk factor	Anthropomorphic	Body mass index	seq.9204.33	POMC	lm	-0.0499164	0.0645703	0.439524	1	0	1	0
Risk factor	Anthropomorphic	Body mass index	seq.9207.60	CRYZL1	lm	0.681019	0.0627549	3.73607697304487e-27	2.7228528979551e-23	1	6.80713224488775e-22	1
Risk factor	Anthropomorphic	Body mass index	seq.9211.19	SERPINF1	lm	1.16068	0.0662791	8.2552667386462e-67	6.01643839912535e-63	1	1.50410959978134e-61	1
Risk factor	Anthropomorphic	Body mass index	seq.9212.22	CTSF	lm	-0.649803	0.0610823	3.6118311493579e-26	2.63230254165204e-22	1	6.58075635413009e-21	1
Risk factor	Anthropomorphic	Body mass index	seq.9213.24	FTCD	lm	0.779068	0.0586631	1.26752393167521e-39	9.23771441404891e-36	1	2.30942860351223e-34	1
Risk factor	Anthropomorphic	Body mass index	seq.9215.117	USP25	lm	-0.00822031	0.073337	0.910757	1	0	1	0
Risk factor	Anthropomorphic	Body mass index	seq.9216.100	PLXNB2	lm	0.300779	0.0603113	6.32253592628473e-07	0.00460786	1	0.115197	0
Risk factor	Anthropomorphic	Body mass index	seq.9218.7	FAS	lm	0.218861	0.0738008	0.00303473	1	0	1	0
Risk factor	Anthropomorphic	Body mass index	seq.9219.70	NENF	lm	-0.249905	0.0602175	3.37577438311536e-05	0.246026	0	1	0
Risk factor	Anthropomorphic	Body mass index	seq.9220.7	EPHB3	lm	-0.208356	0.0595927	0.000475528	1	0	1	0
Risk factor	Anthropomorphic	Body mass index	seq.9221.6	ITPRIPL1	lm	0.730543	0.0738178	6.78348434969038e-23	4.94380339405435e-19	1	1.23595084851359e-17	1
Risk factor	Anthropomorphic	Body mass index	seq.9223.11	MANF	lm	-0.00955031	0.0613284	0.876256	1	0	1	0
Risk factor	Anthropomorphic	Body mass index	seq.9224.20	PRLR	lm	0.0601912	0.0642921	0.349205	1	0	1	0
Risk factor	Anthropomorphic	Body mass index	seq.9226.6	TMUB2	lm	-0.291871	0.0597741	1.07583031247643e-06	0.00784065	1	0.196016	0
Risk factor	Anthropomorphic	Body mass index	seq.9227.15	PDCD1	lm	-0.240824	0.0605039	6.97372516690894e-05	0.508245	0	1	0
Risk factor	Anthropomorphic	Body mass index	seq.9229.9	CTRL	lm	0.623061	0.0618428	1.15873519732556e-23	8.44486211810867e-20	1	2.11121552952717e-18	1
Risk factor	Anthropomorphic	Body mass index	seq.9231.23	BPNT2	lm	-0.463122	0.0637408	4.24613748960123e-13	3.09458500242138e-09	1	7.73646250605344e-08	1
Risk factor	Anthropomorphic	Body mass index	seq.9232.1	ROBO4	lm	-0.171117	0.0645299	0.00803117	1	0	1	0
Risk factor	Anthropomorphic	Body mass index	seq.9233.71	TFPI2	lm	-0.552225	0.0613062	2.87601761002868e-19	2.0960416341889e-15	1	5.24010408547226e-14	1
Risk factor	Anthropomorphic	Body mass index	seq.9234.8	TWSG1	lm	-0.307222	0.0700767	1.18709683542434e-05	0.0865156	0	1	0
Risk factor	Anthropomorphic	Body mass index	seq.9235.3	PLXDC1	lm	-0.164516	0.0629372	0.00897489	1	0	1	0
Risk factor	Anthropomorphic	Body mass index	seq.9237.54	ACP2	lm	-0.259653	0.0606701	1.90376975065148e-05	0.138747	0	1	0
Risk factor	Anthropomorphic	Body mass index	seq.9241.40	SIRPG	lm	-0.0336294	0.0684228	0.623098	1	0	1	0
Risk factor	Anthropomorphic	Body mass index	seq.9242.11	BTC	lm	-0.598531	0.0622389	1.01909327195301e-21	7.42715176599357e-18	1	1.85678794149838e-16	1
Risk factor	Anthropomorphic	Body mass index	seq.9243.10	LYG1	lm	0.0452533	0.0623385	0.467915	1	0	1	0
Risk factor	Anthropomorphic	Body mass index	seq.9244.27	PPT1	lm	-0.197079	0.0609925	0.00124017	1	0	1	0
Risk factor	Anthropomorphic	Body mass index	seq.9245.1	KIR2DL4	lm	-0.295373	0.0663272	8.63046073818364e-06	0.0628988	0	1	0
Risk factor	Anthropomorphic	Body mass index	seq.9248.36	MYDGF	lm	0.044395	0.0693026	0.521813	1	0	1	0
Risk factor	Anthropomorphic	Body mass index	seq.9249.17	TMEM9	lm	-0.244553	0.0610846	6.32514216566193e-05	0.460976	0	1	0
Risk factor	Anthropomorphic	Body mass index	seq.9250.87	DEFA1	lm	0.373408	0.0627998	2.92184526143848e-09	2.12944082653636e-05	1	0.00053236	1
Risk factor	Anthropomorphic	Body mass index	seq.9251.28	MAN2B2	lm	0.333532	0.0615521	6.2664838365464e-08	0.000456701	1	0.0114175	1
Risk factor	Anthropomorphic	Body mass index	seq.9253.52	ABO	lm	-0.14442	0.0596466	0.0154999	1	0	1	0
Risk factor	Anthropomorphic	Body mass index	seq.9254.18	FCER1A	lm	0.622593	0.0601042	6.57387068268705e-25	4.79103695354232e-21	1	1.19775923838558e-19	1
Risk factor	Anthropomorphic	Body mass index	seq.9255.5	IL17C	lm	0.0763358	0.0660499	0.247844	1	0	1	0
Risk factor	Anthropomorphic	Body mass index	seq.9256.78	NPTX1	lm	-0.6443	0.0614756	1.86942393776576e-25	1.36243616584369e-21	1	3.40609041460922e-20	1
Risk factor	Anthropomorphic	Body mass index	seq.9257.14	TACO1	lm	-0.107379	0.0606188	0.0765532	1	0	1	0
Risk factor	Anthropomorphic	Body mass index	seq.9259.35	TNFRSF21	lm	-0.323482	0.0680409	2.04439955821472e-06	0.0148996	1	0.37249	0
Risk factor	Anthropomorphic	Body mass index	seq.9261.14	EPHB6	lm	-0.579052	0.0700025	1.64863468907019e-16	1.20152496139435e-12	1	3.00381240348589e-11	1
Risk factor	Anthropomorphic	Body mass index	seq.9263.57	SIAE	lm	-0.201771	0.0600297	0.000781521	1	0	1	0
Risk factor	Anthropomorphic	Body mass index	seq.9264.11	CTSO	lm	0.334507	0.062532	9.19346563379677e-08	0.00067002	1	0.0167505	1
Risk factor	Anthropomorphic	Body mass index	seq.9265.10	GLIPR1	lm	-0.425482	0.0626938	1.27231312038869e-11	9.2726180213928e-08	1	2.31815450534819e-06	1
Risk factor	Anthropomorphic	Body mass index	seq.9266.1	TREM1	lm	-0.241948	0.0692571	0.000480648	1	0	1	0
Risk factor	Anthropomorphic	Body mass index	seq.9267.2	CPA4	lm	-0.0226818	0.0614351	0.711993	1	0	1	0
Risk factor	Anthropomorphic	Body mass index	seq.9269.7	BTD	lm	0.388591	0.0599283	9.71834076409821e-11	7.08272674887478e-07	1	1.77068168721869e-05	1
Risk factor	Anthropomorphic	Body mass index	seq.9271.101	STIM1	lm	0.495858	0.0650332	2.87846523555901e-14	2.09782546367541e-10	1	5.24456365918852e-09	1
Risk factor	Anthropomorphic	Body mass index	seq.9275.2	SIGLEC5	lm	-0.0888021	0.0626197	0.156215	1	0	1	0
Risk factor	Anthropomorphic	Body mass index	seq.9276.7	CPA2	lm	0.137429	0.069461	0.0479235	1	0	1	0
Risk factor	Anthropomorphic	Body mass index	seq.9277.16	REG3A	lm	-0.974917	0.062261	4.56027888811092e-54	3.32353125365524e-50	1	8.3088281341381e-49	1
Risk factor	Anthropomorphic	Body mass index	seq.9278.9	CXCL12	lm	-0.818961	0.0611083	2.62674573949092e-40	1.91437229494099e-36	1	4.78593073735246e-35	1
Risk factor	Anthropomorphic	Body mass index	seq.9279.7	IGSF11	lm	0.591915	0.0650346	1.23356748807781e-19	8.99023985311106e-16	1	2.24755996327777e-14	1
Risk factor	Anthropomorphic	Body mass index	seq.9282.12	CRISP2	lm	-0.392624	0.0695914	1.76872305724803e-08	0.000128905	1	0.00322261	1
Risk factor	Anthropomorphic	Body mass index	seq.9283.8	CD44	lm	-0.317842	0.0647567	9.46395312820673e-07	0.00689733	1	0.172433	0
Risk factor	Anthropomorphic	Body mass index	seq.9284.25	SFRP4	lm	0.191925	0.0614112	0.00178609	1	0	1	0
Risk factor	Anthropomorphic	Body mass index	seq.9287.6	SPR	lm	-0.16257	0.0658972	0.0136552	1	0	1	0
Risk factor	Anthropomorphic	Body mass index	seq.9288.7	FKBP7	lm	-0.266072	0.0697859	0.000139013	1	0	1	0
Risk factor	Anthropomorphic	Body mass index	seq.9290.8	RMDN3	lm	-0.193897	0.0668685	0.00375073	1	0	1	0
Risk factor	Anthropomorphic	Body mass index	seq.9294.45	MFAP2	lm	0.850681	0.0690193	1.93576698283586e-34	1.41078697709077e-30	1	3.52696744272694e-29	1
Risk factor	Anthropomorphic	Body mass index	seq.9296.15	PTPRD	lm	-1.46647	0.0626558	2.03274848774617e-115	1.48146709786941e-111	1	3.70366774467352e-110	1
Risk factor	Anthropomorphic	Body mass index	seq.9297.12	B3GNT8	lm	-0.283976	0.0621785	5.05611616875786e-06	0.036849	1	0.921224	0
Risk factor	Anthropomorphic	Body mass index	seq.9300.13	NECTIN1	lm	0.0973429	0.0668839	0.145617	1	0	1	0
Risk factor	Anthropomorphic	Body mass index	seq.9302.90	GADD45GIP1	lm	-0.103464	0.0694942	0.136595	1	0	1	0
Risk factor	Anthropomorphic	Body mass index	seq.9303.9	ICOSLG	lm	-0.275352	0.0612515	7.08970508775015e-06	0.0516698	0	1	0
Risk factor	Anthropomorphic	Body mass index	seq.9305.89	IFNGR2	lm	0.159784	0.0694867	0.0215158	1	0	1	0
Risk factor	Anthropomorphic	Body mass index	seq.9306.7	DEFB118	lm	-0.328045	0.0626719	1.71924614371524e-07	0.00125299	1	0.0313247	1
Risk factor	Anthropomorphic	Body mass index	seq.9310.2	CD8B	lm	0.666934	0.0649799	1.73315907568731e-24	1.26312633436091e-20	1	3.15781583590228e-19	1
Risk factor	Anthropomorphic	Body mass index	seq.9312.8	AZGP1	lm	-1.18865	0.0659867	1.79186228975513e-70	1.30590923677354e-66	1	3.26477309193385e-65	1
Risk factor	Anthropomorphic	Body mass index	seq.9313.27	CBLN1	lm	-0.750747	0.060333	4.62509443077506e-35	3.37076882114886e-31	1	8.42692205287216e-30	1
Risk factor	Anthropomorphic	Body mass index	seq.9314.9	PSG5	lm	-0.636348	0.0604254	1.10550742348012e-25	8.05693810232313e-22	1	2.01423452558078e-20	1
Risk factor	Anthropomorphic	Body mass index	seq.9315.16	MUL1	lm	0.0189148	0.0599852	0.752528	1	0	1	0
Risk factor	Anthropomorphic	Body mass index	seq.9316.67	WFDC1	lm	-0.41155	0.067071	9.06869455757953e-10	6.60926459356396e-06	1	0.000165232	1
Risk factor	Anthropomorphic	Body mass index	seq.9317.4	LRRC25	lm	0.430502	0.0633273	1.17643415661687e-11	8.57385213342375e-08	1	2.14346303335594e-06	1
Risk factor	Anthropomorphic	Body mass index	seq.9319.59	TMED4	lm	-0.22062	0.0645213	0.000632448	1	0	1	0
Risk factor	Anthropomorphic	Body mass index	seq.9321.400	NMB	lm	-0.123555	0.0660068	0.0612816	1	0	1	0
Risk factor	Anthropomorphic	Body mass index	seq.9322.15	RCN1	lm	0.0627546	0.0628352	0.317977	1	0	1	0
Risk factor	Anthropomorphic	Body mass index	seq.9326.33	ITIH2	lm	-0.554335	0.0626221	1.15008358378248e-18	8.38180915860674e-15	1	2.09545228965168e-13	1
Risk factor	Anthropomorphic	Body mass index	seq.9327.3	LYPD1	lm	-0.190267	0.0720226	0.00827177	1	0	1	0
Risk factor	Anthropomorphic	Body mass index	seq.9328.55	MICB	lm	-0.0458789	0.0653424	0.482628	1	0	1	0
Risk factor	Anthropomorphic	Body mass index	seq.9329.28	TREML1	lm	-0.132615	0.0597277	0.0264381	1	0	1	0
Risk factor	Anthropomorphic	Body mass index	seq.9332.6	DEFB136	lm	-0.173612	0.0596195	0.00360608	1	0	1	0
Risk factor	Anthropomorphic	Body mass index	seq.9333.59	ERP27	lm	-0.0618932	0.0639777	0.333379	1	0	1	0
Risk factor	Anthropomorphic	Body mass index	seq.9335.28	PSG9	lm	-0.595451	0.060868	2.06077498899271e-22	1.50189281197789e-18	1	3.75473202994472e-17	1
Risk factor	Anthropomorphic	Body mass index	seq.9337.43	TAC1	lm	-0.0431282	0.0604625	0.475689	1	0	1	0
Risk factor	Anthropomorphic	Body mass index	seq.9339.204	FKBP2	lm	-0.044794	0.0651013	0.491441	1	0	1	0
Risk factor	Anthropomorphic	Body mass index	seq.9340.17	FKBP14	lm	-0.176448	0.0615774	0.00418012	1	0	1	0
Risk factor	Anthropomorphic	Body mass index	seq.9341.1	PDGFD	lm	-0.283151	0.0610674	3.62451036736058e-06	0.0264154	1	0.660386	0
Risk factor	Anthropomorphic	Body mass index	seq.9343.16	IL2RB	lm	0.0989669	0.0628632	0.115472	1	0	1	0
Risk factor	Anthropomorphic	Body mass index	seq.9345.436	WFDC13	lm	-0.096634	0.0665604	0.14661	1	0	1	0
Risk factor	Anthropomorphic	Body mass index	seq.9348.1	C1RL	lm	0.479519	0.0706563	1.27311632552547e-11	9.27847178042959e-08	1	2.31961794510741e-06	1
Risk factor	Anthropomorphic	Body mass index	seq.9350.3	FSTL4	lm	0.158426	0.0720496	0.0279318	1	0	1	0
Risk factor	Anthropomorphic	Body mass index	seq.9352.86	REG3G	lm	-0.168188	0.0608527	0.00573174	1	0	1	0
Risk factor	Anthropomorphic	Body mass index	seq.9357.4	CREG1	lm	0.624691	0.0591293	7.78334547324073e-26	5.67250218089785e-22	1	1.41812554522446e-20	1
Risk factor	Anthropomorphic	Body mass index	seq.9359.9	DLK2	lm	-1.10999	0.0712787	1.65089947594316e-53	1.20317553806737e-49	1	3.00793884516844e-48	1
Risk factor	Anthropomorphic	Body mass index	seq.9360.33	EDIL3	lm	-1.29415	0.0573935	1.25490666628646e-107	9.14575978389575e-104	1	2.28643994597393e-102	1
Risk factor	Anthropomorphic	Body mass index	seq.9361.7	PCDHAC2	lm	-0.145095	0.0669619	0.0302922	1	0	1	0
Risk factor	Anthropomorphic	Body mass index	seq.9363.11	CT55	lm	0.140065	0.0667845	0.0360166	1	0	1	0
Risk factor	Anthropomorphic	Body mass index	seq.9365.91	EYS	lm	-0.047335	0.061521	0.441684	1	0	1	0
Risk factor	Anthropomorphic	Body mass index	seq.9366.54	IL21R	lm	0.292442	0.0613533	1.92395096323885e-06	0.0140218	1	0.350544	0
Risk factor	Anthropomorphic	Body mass index	seq.9368.64	LRTM1	lm	-1.0087	0.0648968	2.60686616859364e-53	1.89988406367105e-49	1	4.74971015917761e-48	1
Risk factor	Anthropomorphic	Body mass index	seq.9369.174	LRRC4C	lm	-0.271325	0.0598706	5.97429389068347e-06	0.0435407	1	1	0
Risk factor	Anthropomorphic	Body mass index	seq.9370.69	GGH	lm	0.88878	0.0602635	2.77461986133875e-48	2.02214295494368e-44	1	5.0553573873592e-43	1
Risk factor	Anthropomorphic	Body mass index	seq.9372.157	MPZL2	lm	0.525708	0.0635582	1.65699011389671e-16	1.20761439500792e-12	1	3.01903598751981e-11	1
Risk factor	Anthropomorphic	Body mass index	seq.9374.24	NNAT	lm	0.461781	0.0623565	1.51014249681745e-13	1.10059185168056e-09	1	2.75147962920139e-08	1
Risk factor	Anthropomorphic	Body mass index	seq.9377.25	KITLG	lm	-0.483144	0.0645694	8.47723693559395e-14	6.17821027866087e-10	1	1.54455256966522e-08	1
Risk factor	Anthropomorphic	Body mass index	seq.9378.6	FIBCD1	lm	0.25162	0.0623569	5.53258116972684e-05	0.403215	0	1	0
Risk factor	Anthropomorphic	Body mass index	seq.9379.248	SMIM10	lm	-0.204233	0.0610328	0.0008247	1	0	1	0
Risk factor	Anthropomorphic	Body mass index	seq.9380.2	PLA2G12B	lm	-0.148949	0.0617428	0.0158811	1	0	1	0
Risk factor	Anthropomorphic	Body mass index	seq.9383.24	CHI3L2	lm	-0.42004	0.0650992	1.19914019114229e-10	8.73933371304501e-07	1	2.18483342826125e-05	1
Risk factor	Anthropomorphic	Body mass index	seq.9384.17	CAMP	lm	-0.204067	0.0599764	0.000672734	1	0	1	0
Risk factor	Anthropomorphic	Body mass index	seq.9385.4	GAA	lm	0.0156271	0.0609314	0.797598	1	0	1	0
Risk factor	Anthropomorphic	Body mass index	seq.9386.42	TTC9B	lm	-0.351208	0.0605369	6.94735226038345e-09	5.06323032736746e-05	1	0.00126581	1
Risk factor	Anthropomorphic	Body mass index	seq.9388.18	MCEE	lm	-0.0748247	0.0630308	0.235236	1	0	1	0
Risk factor	Anthropomorphic	Body mass index	seq.9391.60	PCSK1N	lm	-0.346456	0.0655128	1.283221653431e-07	0.000935212	1	0.0233803	1
Risk factor	Anthropomorphic	Body mass index	seq.9392.43	MGAT4A	lm	0.385408	0.0639714	1.80755583404436e-09	1.31734669185153e-05	1	0.000329337	1
Risk factor	Anthropomorphic	Body mass index	seq.9394.19	CPQ	lm	-0.231712	0.0611799	0.000153905	1	0	1	0
Risk factor	Anthropomorphic	Body mass index	seq.9398.30	GALP	lm	0.159911	0.0634992	0.0118208	1	0	1	0
Risk factor	Anthropomorphic	Body mass index	seq.9400.40	LGALS7	lm	0.0679029	0.0638163	0.28736	1	0	1	0
Risk factor	Anthropomorphic	Body mass index	seq.9401.57	TRABD2A	lm	-0.238989	0.0646663	0.000221454	1	0	1	0
Risk factor	Anthropomorphic	Body mass index	seq.9402.18	DCBLD1	lm	-0.165363	0.062971	0.00866387	1	0	1	0
Risk factor	Anthropomorphic	Body mass index	seq.9409.11	TPSAB1	lm	-0.100416	0.0630783	0.111459	1	0	1	0
Risk factor	Anthropomorphic	Body mass index	seq.9412.52	ACVR2B	lm	-0.104055	0.0684864	0.128732	1	0	1	0
Risk factor	Anthropomorphic	Body mass index	seq.9416.77	CPM	lm	1.35868	0.0578077	2.48324260465624e-116	1.80978721027347e-112	1	4.52446802568367e-111	1
Risk factor	Anthropomorphic	Body mass index	seq.9426.73	ID2	lm	-0.143648	0.0615336	0.0196084	1	0	1	0
Risk factor	Anthropomorphic	Body mass index	seq.9436.2	ID1	lm	0.121782	0.0641448	0.057677	1	0	1	0
Risk factor	Anthropomorphic	Body mass index	seq.9443.137	CTSK	lm	-0.0967945	0.059862	0.105946	1	0	1	0
Risk factor	Anthropomorphic	Body mass index	seq.9444.70	DGCR6	lm	0.170506	0.062127	0.00608087	1	0	1	0
Risk factor	Anthropomorphic	Body mass index	seq.9445.44	C19orf18	lm	-0.208045	0.0652665	0.00144278	1	0	1	0
Risk factor	Anthropomorphic	Body mass index	seq.9449.150	C4BPA	lm	0.240461	0.0685478	0.000455337	1	0	1	0
Risk factor	Anthropomorphic	Body mass index	seq.9450.18	CDK2AP1	lm	-0.233771	0.0640846	0.000266979	1	0	1	0
Risk factor	Anthropomorphic	Body mass index	seq.9451.20	UMOD	lm	0.0502122	0.0625221	0.421946	1	0	1	0
Risk factor	Anthropomorphic	Body mass index	seq.9453.12	VEGFB	lm	0.0184632	0.0605836	0.760564	1	0	1	0
Risk factor	Anthropomorphic	Body mass index	seq.9456.34	IL22RA2	lm	0.033497	0.0618036	0.587847	1	0	1	0
Risk factor	Anthropomorphic	Body mass index	seq.9457.3	CAV2	lm	0.252837	0.0705001	0.000338366	1	0	1	0
Risk factor	Anthropomorphic	Body mass index	seq.9459.7	FAS	lm	0.361134	0.0626237	8.53575121692319e-09	6.22085548689362e-05	1	0.00155521	1
Risk factor	Anthropomorphic	Body mass index	seq.9461.2	ICAM4	lm	0.0608168	0.0605892	0.315542	1	0	1	0
Risk factor	Anthropomorphic	Body mass index	seq.9468.8	LMAN2	lm	-0.294137	0.0769524	0.000133705	0.974439	0	1	0
Risk factor	Anthropomorphic	Body mass index	seq.9470.15	METTL24	lm	-0.132368	0.0597457	0.0267663	1	0	1	0
Risk factor	Anthropomorphic	Body mass index	seq.9474.22	ASGR2	lm	-0.129432	0.0603068	0.0319001	1	0	1	0
Risk factor	Anthropomorphic	Body mass index	seq.9475.22	GPX5	lm	-0.0993117	0.0612991	0.105266	1	0	1	0
Risk factor	Anthropomorphic	Body mass index	seq.9478.69	PRPSAP1	lm	-0.325813	0.0640786	3.81028739798515e-07	0.00277694	1	0.0694234	0
Risk factor	Anthropomorphic	Body mass index	seq.9482.110	NUDT9	lm	0.0800062	0.0620179	0.197089	1	0	1	0
Risk factor	Anthropomorphic	Body mass index	seq.9484.75	DSG2	lm	-0.890112	0.0617647	3.19898676012921e-46	2.33142155078217e-42	1	5.82855387695542e-41	1
Risk factor	Anthropomorphic	Body mass index	seq.9486.13	DEFB125	lm	-0.141775	0.0598297	0.0178402	1	0	1	0
Risk factor	Anthropomorphic	Body mass index	seq.9487.60	GHRH	lm	0.36999	0.0631331	4.89136304607092e-09	3.56482538797648e-05	1	0.000891206	1
Risk factor	Anthropomorphic	Body mass index	seq.9490.3	FAM241A	lm	0.0091223	0.0707209	0.89737	1	0	1	0
Risk factor	Anthropomorphic	Body mass index	seq.9495.10	CXCL17	lm	0.173749	0.0669032	0.00942953	1	0	1	0
Risk factor	Anthropomorphic	Body mass index	seq.9503.1	NMS	lm	0.115287	0.0601983	0.0555297	1	0	1	0
Risk factor	Anthropomorphic	Body mass index	seq.9504.19	RAB27A	lm	-0.287684	0.0634769	5.96708884209447e-06	0.0434881	1	1	0
Risk factor	Anthropomorphic	Body mass index	seq.9506.10	APOL1	lm	-0.3755	0.0646587	6.71020280470582e-09	4.8903958040696e-05	1	0.0012226	1
Risk factor	Anthropomorphic	Body mass index	seq.9507.55	FGFBP1	lm	0.21521	0.0629283	0.000631067	1	0	1	0
Risk factor	Anthropomorphic	Body mass index	seq.9509.4	TMEM38B	lm	-0.143973	0.0594686	0.0155111	1	0	1	0
Risk factor	Anthropomorphic	Body mass index	seq.9511.61	NXPH2	lm	-0.861513	0.0598169	3.6093291561933e-46	2.63047908903368e-42	1	6.57619772258419e-41	1
Risk factor	Anthropomorphic	Body mass index	seq.9513.9	FGF22	lm	0.0992335	0.0644663	0.123789	1	0	1	0
Risk factor	Anthropomorphic	Body mass index	seq.9514.46	EFCAB14	lm	0.121598	0.0666185	0.0680143	1	0	1	0
Risk factor	Anthropomorphic	Body mass index	seq.9518.95	PLA1A	lm	-0.139405	0.0594789	0.0191258	1	0	1	0
Risk factor	Anthropomorphic	Body mass index	seq.9522.3	AIFM1	lm	0.147459	0.0628122	0.01893	1	0	1	0
Risk factor	Anthropomorphic	Body mass index	seq.9523.34	ITM2C	lm	-0.124614	0.0591656	0.0352342	1	0	1	0
Risk factor	Anthropomorphic	Body mass index	seq.9524.46	SPATA31D4	lm	0.217879	0.0640663	0.00067673	1	0	1	0
Risk factor	Anthropomorphic	Body mass index	seq.9525.1	PTK7	lm	-0.11631	0.0615767	0.0589631	1	0	1	0
Risk factor	Anthropomorphic	Body mass index	seq.9526.3	CLPSL1	lm	0.292802	0.0621424	2.5177965913693e-06	0.0183497	1	0.458743	0
Risk factor	Anthropomorphic	Body mass index	seq.9531.24	LST1	lm	-0.295881	0.0656426	6.70147314983607e-06	0.0488403	1	1	0
Risk factor	Anthropomorphic	Body mass index	seq.9532.5	WBP1L	lm	0.0461724	0.062257	0.458337	1	0	1	0
Risk factor	Anthropomorphic	Body mass index	seq.9536.16	EDDM3A	lm	-0.0949992	0.0679463	0.162125	1	0	1	0
Risk factor	Anthropomorphic	Body mass index	seq.9541.15	B3GALT1	lm	0.0606761	0.0690063	0.379287	1	0	1	0
Risk factor	Anthropomorphic	Body mass index	seq.9543.131	COG8	lm	-0.310579	0.065778	2.39989825441175e-06	0.0174905	1	0.437261	0
Risk factor	Anthropomorphic	Body mass index	seq.9544.24	C7orf69	lm	0.0941184	0.0660525	0.154244	1	0	1	0
Risk factor	Anthropomorphic	Body mass index	seq.9545.156	GZMK	lm	-0.108227	0.0607606	0.0749346	1	0	1	0
Risk factor	Anthropomorphic	Body mass index	seq.9547.29	EMID1	lm	-0.229245	0.0633675	0.000299979	1	0	1	0
Risk factor	Anthropomorphic	Body mass index	seq.9550.153	TTC17	lm	-0.138745	0.0598442	0.0204634	1	0	1	0
Risk factor	Anthropomorphic	Body mass index	seq.9557.5	MANSC1	lm	-0.500315	0.0657184	3.14601851483002e-14	2.29281829360812e-10	1	5.7320457340203e-09	1
Risk factor	Anthropomorphic	Body mass index	seq.9561.21	VCAN	lm	-0.173326	0.0627013	0.00572373	1	0	1	0
Risk factor	Anthropomorphic	Body mass index	seq.9565.6	PAWR	lm	-0.0122606	0.061147	0.841089	1	0	1	0
Risk factor	Anthropomorphic	Body mass index	seq.9568.289	FCAMR	lm	0.00426685	0.0607238	0.943984	1	0	1	0
Risk factor	Anthropomorphic	Body mass index	seq.9569.14	SCARA3	lm	-0.257448	0.059513	1.54665011165341e-05	0.11272	0	1	0
Risk factor	Anthropomorphic	Body mass index	seq.9573.108	TXNDC11	lm	-0.302546	0.0638296	2.19392420834795e-06	0.0159893	1	0.399733	0
Risk factor	Anthropomorphic	Body mass index	seq.9574.11	BIN1	lm	0.093247	0.0593083	0.115954	1	0	1	0
Risk factor	Anthropomorphic	Body mass index	seq.9576.58	MNX1	lm	0.2294	0.0682941	0.000787749	1	0	1	0
Risk factor	Anthropomorphic	Body mass index	seq.9577.26	SYT2	lm	0.12676	0.0632784	0.0452043	1	0	1	0
Risk factor	Anthropomorphic	Body mass index	seq.9578.263	MANSC4	lm	-0.296198	0.0608589	1.1658354218819e-06	0.00849661	1	0.212415	0
Risk factor	Anthropomorphic	Body mass index	seq.9579.59	PRRG4	lm	-0.124446	0.0599024	0.0378053	1	0	1	0
Risk factor	Anthropomorphic	Body mass index	seq.9580.5	LAMC2	lm	-0.513767	0.0617279	1.0773662311559e-16	7.85184509266423e-13	1	1.96296127316605e-11	1
Risk factor	Anthropomorphic	Body mass index	seq.9581.4	PRPF6	lm	0.354082	0.0629557	1.95721934542867e-08	0.000142642	1	0.00356605	1
Risk factor	Anthropomorphic	Body mass index	seq.9582.93	SUSD1	lm	-0.125663	0.0627793	0.0453712	1	0	1	0
Risk factor	Anthropomorphic	Body mass index	seq.9583.17	RNF24	lm	-0.0799592	0.0681981	0.241067	1	0	1	0
Risk factor	Anthropomorphic	Body mass index	seq.9585.80	CLMP	lm	0.0389532	0.0635813	0.540133	1	0	1	0
Risk factor	Anthropomorphic	Body mass index	seq.9590.10	COX7A2L	lm	-0.100357	0.0592126	0.0901594	1	0	1	0
Risk factor	Anthropomorphic	Body mass index	seq.9594.30	SLC30A5	lm	-0.125441	0.0646498	0.0523935	1	0	1	0
Risk factor	Anthropomorphic	Body mass index	seq.9595.11	B4GALT2	lm	-0.240944	0.0591181	4.65539037986033e-05	0.339285	0	1	0
Risk factor	Anthropomorphic	Body mass index	seq.9598.23	CSMD1	lm	0.259477	0.0635172	4.46939612997501e-05	0.32573	0	1	0
Risk factor	Anthropomorphic	Body mass index	seq.9599.6	PIANP	lm	-1.00377	0.0709293	1.15643052001519e-44	8.42806562987067e-41	1	2.10701640746768e-39	1
Risk factor	Anthropomorphic	Body mass index	seq.9600.55	THSD7A	lm	-0.386319	0.0588922	5.89719256295084e-11	4.29787393987858e-07	1	1.07446848496964e-05	1
Risk factor	Anthropomorphic	Body mass index	seq.9603.9	IL22RA1	lm	-0.139788	0.0606916	0.0213026	1	0	1	0
Risk factor	Anthropomorphic	Body mass index	seq.9604.14	CDH11	lm	-0.137571	0.0644862	0.0329416	1	0	1	0
Risk factor	Anthropomorphic	Body mass index	seq.9606.4	NUP210L	lm	-0.728911	0.0595423	5.27172755815626e-34	3.84203504438428e-30	1	9.60508761096071e-29	1
Risk factor	Anthropomorphic	Body mass index	seq.9607.39	PRR27	lm	0.31393	0.0678395	3.78801818764412e-06	0.0276071	1	0.690177	0
Risk factor	Anthropomorphic	Body mass index	seq.9609.25	ZNF275	lm	0.0758094	0.0692766	0.273873	1	0	1	0
Risk factor	Anthropomorphic	Body mass index	seq.9627.15	VIT	lm	0.119908	0.0668976	0.0731225	1	0	1	0
Risk factor	Anthropomorphic	Body mass index	seq.9638.2	TIGIT	lm	-0.117532	0.0610896	0.0544166	1	0	1	0
Risk factor	Anthropomorphic	Body mass index	seq.9713.67	PDGFRL	lm	-0.311456	0.0624719	6.37396891722185e-07	0.00464535	1	0.116134	0
Risk factor	Anthropomorphic	Body mass index	seq.9715.15	IGSF3	lm	-0.170386	0.0612976	0.0054608	1	0	1	0
Risk factor	Anthropomorphic	Body mass index	seq.9719.145	MMP16	lm	0.0109212	0.0694646	0.875078	1	0	1	0
Risk factor	Anthropomorphic	Body mass index	seq.9723.105	MMRN2	lm	0.234445	0.0616933	0.000146205	1	0	1	0
Risk factor	Anthropomorphic	Body mass index	seq.9728.4	CCNB1IP1	lm	-0.0980586	0.0600097	0.102308	1	0	1	0
Risk factor	Anthropomorphic	Body mass index	seq.9730.22	GHDC	lm	0.119059	0.06353	0.0609771	1	0	1	0
Risk factor	Anthropomorphic	Body mass index	seq.9735.44	CD96	lm	-0.227401	0.065222	0.000493207	1	0	1	0
Risk factor	Anthropomorphic	Body mass index	seq.9738.7	FAF2	lm	-0.0628107	0.0570305	0.270793	1	0	1	0
Risk factor	Anthropomorphic	Body mass index	seq.9739.4	MSH2	lm	-0.0680836	0.0604069	0.259757	1	0	1	0
Risk factor	Anthropomorphic	Body mass index	seq.9742.59	DDX39B	lm	0.418043	0.0621948	1.98580549928112e-11	1.44725504787608e-07	1	3.6181376196902e-06	1
Risk factor	Anthropomorphic	Body mass index	seq.9744.139	DNAJA4	lm	0.110983	0.0647375	0.0865211	1	0	1	0
Risk factor	Anthropomorphic	Body mass index	seq.9745.20	EIF4E2	lm	-0.053126	0.0684233	0.437529	1	0	1	0
Risk factor	Anthropomorphic	Body mass index	seq.9747.48	MARK3	lm	0.0760678	0.0617326	0.217923	1	0	1	0
Risk factor	Anthropomorphic	Body mass index	seq.9748.31	GSTM3	lm	-0.102332	0.0604783	0.0906964	1	0	1	0
Risk factor	Anthropomorphic	Body mass index	seq.9749.190	LCP1	lm	0.391867	0.0625413	4.00098490628277e-10	2.91591779969889e-06	1	7.28979449924721e-05	1
Risk factor	Anthropomorphic	Body mass index	seq.9750.7	S100A4	lm	-0.460187	0.0601747	2.41481435759545e-14	1.75991670381556e-10	1	4.39979175953891e-09	1
Risk factor	Anthropomorphic	Body mass index	seq.9751.72	YBX1	lm	0.649963	0.0657227	7.25632253041946e-23	5.2884078601697e-19	1	1.32210196504243e-17	1
Risk factor	Anthropomorphic	Body mass index	seq.9753.17	EZR	lm	0.0144907	0.062082	0.81545	1	0	1	0
Risk factor	Anthropomorphic	Body mass index	seq.9754.33	NQO2	lm	-0.425898	0.0596458	1.05449996849654e-12	7.6851957704028e-09	1	1.9212989426007e-07	1
Risk factor	Anthropomorphic	Body mass index	seq.9755.19	DBNL	lm	0.0119567	0.0663166	0.856927	1	0	1	0
Risk factor	Anthropomorphic	Body mass index	seq.9756.6	TAGLN	lm	-0.984842	0.0762456	1.31539810508147e-37	9.58662138983378e-34	1	2.39665534745844e-32	1
Risk factor	Anthropomorphic	Body mass index	seq.9757.29	ENAH	lm	0.18661	0.0674581	0.00568892	1	0	1	0
Risk factor	Anthropomorphic	Body mass index	seq.9758.17	RPS4X	lm	0.365294	0.0606003	1.77181454688791e-09	1.29129844177191e-05	1	0.000322825	1
Risk factor	Anthropomorphic	Body mass index	seq.9759.13	IDO1	lm	-0.0468784	0.0604075	0.437762	1	0	1	0
Risk factor	Anthropomorphic	Body mass index	seq.9760.13	MAPK9	lm	0.0017407	0.0626218	0.977825	1	0	1	0
Risk factor	Anthropomorphic	Body mass index	seq.9761.89	LDHA	lm	0.163099	0.0601542	0.0067223	1	0	1	0
Risk factor	Anthropomorphic	Body mass index	seq.9762.14	VASP	lm	-0.09753	0.0606372	0.107802	1	0	1	0
Risk factor	Anthropomorphic	Body mass index	seq.9764.79	HNRNPF	lm	0.214701	0.0634882	0.000725411	1	0	1	0
Risk factor	Anthropomorphic	Body mass index	seq.9765.4	NDE1	lm	-0.557718	0.0662829	5.03085190751491e-17	3.66648487019686e-13	1	9.16621217549217e-12	1
Risk factor	Anthropomorphic	Body mass index	seq.9767.22	RIPPLY1	lm	0.0121387	0.0696975	0.861744	1	0	1	0
Risk factor	Anthropomorphic	Body mass index	seq.9768.5	IL10RA	lm	0.437553	0.0617878	1.60955910982816e-12	1.17304667924276e-08	1	2.93261669810691e-07	1
Risk factor	Anthropomorphic	Body mass index	seq.9769.48	DNER	lm	-1.21893	0.060337	1.61867618873932e-87	1.17969120635322e-83	1	2.94922801588304e-82	1
Risk factor	Anthropomorphic	Body mass index	seq.9772.153	NLGN2	lm	-0.0141416	0.060127	0.814066	1	0	1	0
Risk factor	Anthropomorphic	Body mass index	seq.9773.15	RNF149	lm	0.0918235	0.062347	0.140869	1	0	1	0
Risk factor	Anthropomorphic	Body mass index	seq.9774.59	RNF150	lm	-0.0359233	0.059611	0.546781	1	0	1	0
Risk factor	Anthropomorphic	Body mass index	seq.9778.45	TMEM52B	lm	0.061708	0.0709484	0.384472	1	0	1	0
Risk factor	Anthropomorphic	Body mass index	seq.9779.63	HERPUD2	lm	0.0636079	0.0611433	0.298244	1	0	1	0
Risk factor	Anthropomorphic	Body mass index	seq.9783.75	DNAJC11	lm	-0.0806156	0.0660873	0.222582	1	0	1	0
Risk factor	Anthropomorphic	Body mass index	seq.9786.310	IER3	lm	0.4493	0.0650679	5.60299444056205e-12	4.08346234828163e-08	1	1.02086558707041e-06	1
Risk factor	Anthropomorphic	Body mass index	seq.9787.23	COLEC12	lm	-0.297246	0.0603012	8.49897497620109e-07	0.00619405	1	0.154851	0
Risk factor	Anthropomorphic	Body mass index	seq.9789.52	SYNE2	lm	-0.185902	0.066818	0.00541788	1	0	1	0
Risk factor	Anthropomorphic	Body mass index	seq.9790.28	BRSK2	lm	0.317799	0.0640528	7.21147287826907e-07	0.00525572	1	0.131393	0
Risk factor	Anthropomorphic	Body mass index	seq.9793.145	IGDCC4	lm	-0.603938	0.0628734	1.13216204375855e-21	8.25119697491235e-18	1	2.06279924372808e-16	1
Risk factor	Anthropomorphic	Body mass index	seq.9794.17	COQ8B	lm	-0.149955	0.0596793	0.012011	1	0	1	0
Risk factor	Anthropomorphic	Body mass index	seq.9795.9	CLN5	lm	0.000829565	0.0654988	0.989895	1	0	1	0
Risk factor	Anthropomorphic	Body mass index	seq.9796.4	CEL	lm	-0.0526863	0.0616235	0.392606	1	0	1	0
Risk factor	Anthropomorphic	Body mass index	seq.9800.20	NDUFB8	lm	-0.244094	0.0664334	0.000240873	1	0	1	0
Risk factor	Anthropomorphic	Body mass index	seq.9802.27	PNPLA2	lm	-0.235957	0.0625936	0.00016523	1	0	1	0
Risk factor	Anthropomorphic	Body mass index	seq.9805.51	SEMA4B	lm	-0.654213	0.0628101	3.65204649085618e-25	2.66161148253599e-21	1	6.65402870633996e-20	1
Risk factor	Anthropomorphic	Body mass index	seq.9808.41	TNRC6B	lm	0.090936	0.0675349	0.178197	1	0	1	0
Risk factor	Anthropomorphic	Body mass index	seq.9815.5	ARHGAP1	lm	0.274259	0.0608135	6.62599459502871e-06	0.0482902	1	1	0
Risk factor	Anthropomorphic	Body mass index	seq.9816.37	ISOC1	lm	0.0753829	0.0632466	0.233358	1	0	1	0
Risk factor	Anthropomorphic	Body mass index	seq.9819.110	MCL1	lm	0.3617	0.06355	1.32588976116066e-08	9.66308457933886e-05	1	0.00241577	1
Risk factor	Anthropomorphic	Body mass index	seq.9823.2	DHFR	lm	0.206515	0.060794	0.000686344	1	0	1	0
Risk factor	Anthropomorphic	Body mass index	seq.9826.135	FHIT	lm	-0.15175	0.0611508	0.0131112	1	0	1	0
Risk factor	Anthropomorphic	Body mass index	seq.9828.86	LDHC	lm	-0.0566581	0.0605234	0.349246	1	0	1	0
Risk factor	Anthropomorphic	Body mass index	seq.9829.91	SULT2A1	lm	0.436268	0.0610121	9.80685345098633e-13	7.14723479507884e-09	1	1.78680869876971e-07	1
Risk factor	Anthropomorphic	Body mass index	seq.9830.109	VAV3	lm	0.0888841	0.0609473	0.144796	1	0	1	0
Risk factor	Anthropomorphic	Body mass index	seq.9831.12	G3BP2	lm	0.35498	0.0654184	6.00691604952078e-08	0.000437784	1	0.0109446	1
Risk factor	Anthropomorphic	Body mass index	seq.9832.33	HGD	lm	0.829139	0.0605029	4.88163900542117e-42	3.55773850715095e-38	1	8.89434626787737e-37	1
Risk factor	Anthropomorphic	Body mass index	seq.9834.62	ADH1B	lm	0.176936	0.0598401	0.00312207	1	0	1	0
Risk factor	Anthropomorphic	Body mass index	seq.9835.16	ALDH1A3	lm	-0.0721444	0.0599792	0.229098	1	0	1	0
Risk factor	Anthropomorphic	Body mass index	seq.9836.20	DCK	lm	0.244938	0.0693383	0.000415121	1	0	1	0
Risk factor	Anthropomorphic	Body mass index	seq.9837.60	NQO1	lm	0.167267	0.06035	0.0055971	1	0	1	0
Risk factor	Anthropomorphic	Body mass index	seq.9838.4	SMAD1	lm	-0.0716348	0.0695518	0.303081	1	0	1	0
Risk factor	Anthropomorphic	Body mass index	seq.9839.148	TIRAP	lm	0.222975	0.0650467	0.000612818	1	0	1	0
Risk factor	Anthropomorphic	Body mass index	seq.9840.2	CDC42	lm	-0.184289	0.0628995	0.00340517	1	0	1	0
Risk factor	Anthropomorphic	Body mass index	seq.9841.197	PAICS	lm	0.133563	0.061304	0.0293969	1	0	1	0
Risk factor	Anthropomorphic	Body mass index	seq.9842.2	CTNNB1	lm	-0.0415485	0.0599915	0.488607	1	0	1	0
Risk factor	Anthropomorphic	Body mass index	seq.9843.5	ACTN1	lm	-0.0639659	0.060594	0.291176	1	0	1	0
Risk factor	Anthropomorphic	Body mass index	seq.9844.138	ACTN2	lm	0.179255	0.0625464	0.00417385	1	0	1	0
Risk factor	Anthropomorphic	Body mass index	seq.9845.33	PARK7	lm	0.127366	0.0628205	0.0426655	1	0	1	0
Risk factor	Anthropomorphic	Body mass index	seq.9846.32	ARHGDIB	lm	0.290673	0.0647244	7.24038723303887e-06	0.0527679	0	1	0
Risk factor	Anthropomorphic	Body mass index	seq.9847.21	TGIF2	lm	0.245018	0.0603022	4.91031350561751e-05	0.357864	0	1	0
Risk factor	Anthropomorphic	Body mass index	seq.9848.22	CCNH	lm	0.268216	0.0594311	6.52702813540984e-06	0.047569	1	1	0
Risk factor	Anthropomorphic	Body mass index	seq.9849.13	APEX1	lm	0.288259	0.0627069	4.38633333379427e-06	0.0319676	1	0.79919	0
Risk factor	Anthropomorphic	Body mass index	seq.9850.38	EIF1AX	lm	0.0390379	0.0667819	0.55887	1	0	1	0
Risk factor	Anthropomorphic	Body mass index	seq.9851.9	FABP4	lm	2.24154	0.0652616	8.17810436713752e-234	5.96020246276983e-230	1	1.49005061569246e-228	1
Risk factor	Anthropomorphic	Body mass index	seq.9853.3	IFIT2	lm	0.0478171	0.063304	0.450069	1	0	1	0
Risk factor	Anthropomorphic	Body mass index	seq.9854.36	AKR1B1	lm	-0.0440191	0.0631788	0.485997	1	0	1	0
Risk factor	Anthropomorphic	Body mass index	seq.9855.10	RHOA	lm	0.0726931	0.0603513	0.228449	1	0	1	0
Risk factor	Anthropomorphic	Body mass index	seq.9856.22	DHPS	lm	0.0839166	0.0643408	0.192204	1	0	1	0
Risk factor	Anthropomorphic	Body mass index	seq.9857.38	IRF4	lm	-0.107646	0.0608546	0.0769673	1	0	1	0
Risk factor	Anthropomorphic	Body mass index	seq.9859.180	SAT1	lm	-0.0635929	0.068902	0.356077	1	0	1	0
Risk factor	Anthropomorphic	Body mass index	seq.9863.1	TPM4	lm	-0.220999	0.0603609	0.000253361	1	0	1	0
Risk factor	Anthropomorphic	Body mass index	seq.9864.38	TTC1	lm	-0.171305	0.060556	0.00468877	1	0	1	0
Risk factor	Anthropomorphic	Body mass index	seq.9865.40	UBE2B	lm	-0.092993	0.0617192	0.131944	1	0	1	0
Risk factor	Anthropomorphic	Body mass index	seq.9867.23	FBP2	lm	0.295725	0.0607185	1.14564242447026e-06	0.00834944	1	0.208736	0
Risk factor	Anthropomorphic	Body mass index	seq.9869.28	NFKB1	lm	0.101428	0.0603763	0.0930293	1	0	1	0
Risk factor	Anthropomorphic	Body mass index	seq.9870.17	WARS1	lm	0.205595	0.0619524	0.000910748	1	0	1	0
Risk factor	Anthropomorphic	Body mass index	seq.9872.23	CTNNA2	lm	0.142387	0.0611953	0.0200154	1	0	1	0
Risk factor	Anthropomorphic	Body mass index	seq.9873.17	ESRRA	lm	-0.0525769	0.065949	0.425349	1	0	1	0
Risk factor	Anthropomorphic	Body mass index	seq.9874.28	CDKN2B	lm	0.136595	0.0638039	0.0323312	1	0	1	0
Risk factor	Anthropomorphic	Body mass index	seq.9875.107	THOC1	lm	0.193346	0.0701786	0.00588827	1	0	1	0
Risk factor	Anthropomorphic	Body mass index	seq.9876.20	ALDOC	lm	0.0894508	0.0649375	0.168418	1	0	1	0
Risk factor	Anthropomorphic	Body mass index	seq.9877.28	CRKL	lm	-0.000472915	0.0608806	0.993802	1	0	1	0
Risk factor	Anthropomorphic	Body mass index	seq.9878.3	SULT1E1	lm	-0.415544	0.066831	5.42500382088657e-10	3.95374278466214e-06	1	9.88435696165533e-05	1
Risk factor	Anthropomorphic	Body mass index	seq.9880.33	TDO2	lm	0.126411	0.0621555	0.0420216	1	0	1	0
Risk factor	Anthropomorphic	Body mass index	seq.9883.29	GLO1	lm	-0.104858	0.063337	0.0978711	1	0	1	0
Risk factor	Anthropomorphic	Body mass index	seq.9884.8	PPIL1	lm	-0.240779	0.0645938	0.000195327	1	0	1	0
Risk factor	Anthropomorphic	Body mass index	seq.9885.41	RAP2A	lm	-0.223378	0.0598854	0.000193392	1	0	1	0
Risk factor	Anthropomorphic	Body mass index	seq.9886.28	XRCC4	lm	0.419188	0.0636219	4.86168445293966e-11	3.54319562930242e-07	1	8.85798907325606e-06	1
Risk factor	Anthropomorphic	Body mass index	seq.9887.40	RBBP6	lm	0.285886	0.0670271	2.0316037059231e-05	0.148063	0	1	0
Risk factor	Anthropomorphic	Body mass index	seq.9889.42	AFAP1L1	lm	-0.330249	0.0590934	2.40226205475026e-08	0.000175077	1	0.00437692	1
Risk factor	Anthropomorphic	Body mass index	seq.9890.8	TPM3	lm	-0.201175	0.068024	0.00311597	1	0	1	0
Risk factor	Anthropomorphic	Body mass index	seq.9893.27	OAZ1	lm	-0.128456	0.0601953	0.0328892	1	0	1	0
Risk factor	Anthropomorphic	Body mass index	seq.9894.13	MYO6	lm	0.149616	0.0638933	0.0192354	1	0	1	0
Risk factor	Anthropomorphic	Body mass index	seq.9895.77	ERCC4	lm	-0.112782	0.0587139	0.0548004	1	0	1	0
Risk factor	Anthropomorphic	Body mass index	seq.9896.21	FOXG1	lm	0.0799934	0.0659079	0.22491	1	0	1	0
Risk factor	Anthropomorphic	Body mass index	seq.9897.9	MCM6	lm	-0.0987571	0.0723198	0.172135	1	0	1	0
Risk factor	Anthropomorphic	Body mass index	seq.9898.161	ARID1A	lm	0.26301	0.06149	1.9249238582578e-05	0.140288	0	1	0
Risk factor	Anthropomorphic	Body mass index	seq.9899.28	KIF1C	lm	-0.133681	0.0682349	0.0501498	1	0	1	0
Risk factor	Anthropomorphic	Body mass index	seq.9900.36	NEFH	lm	0.0254103	0.063913	0.690958	1	0	1	0
Risk factor	Anthropomorphic	Body mass index	seq.9901.28	EGLN1	lm	0.431099	0.0606176	1.29597953611681e-12	9.44509885921934e-09	1	2.36127471480483e-07	1
Risk factor	Anthropomorphic	Body mass index	seq.9906.21	SPOCK3	lm	0.116738	0.0604843	0.0536531	1	0	1	0
Risk factor	Anthropomorphic	Body mass index	seq.9907.216	TNKS	lm	0.0689482	0.0643769	0.284215	1	0	1	0
Risk factor	Anthropomorphic	Body mass index	seq.9910.9	MTAP	lm	-0.0899544	0.0649911	0.166384	1	0	1	0
Risk factor	Anthropomorphic	Body mass index	seq.9913.4	RRBP1	lm	0.434556	0.0676363	1.43488581928793e-10	1.04574478509705e-06	1	2.61436196274261e-05	1
Risk factor	Anthropomorphic	Body mass index	seq.9916.146	LRRC4B	lm	0.0224746	0.0616961	0.715664	1	0	1	0
Risk factor	Anthropomorphic	Body mass index	seq.9918.23	CALB1	lm	-0.409953	0.059149	4.67672213592566e-12	3.40839509266262e-08	1	8.52098773165655e-07	1
Risk factor	Anthropomorphic	Body mass index	seq.9923.6	SOS1	lm	-0.21677	0.0605014	0.000342842	1	0	1	0
Risk factor	Anthropomorphic	Body mass index	seq.9925.56	SCARF2	lm	-0.127604	0.0716237	0.0748739	1	0	1	0
Risk factor	Anthropomorphic	Body mass index	seq.9926.4	S100P	lm	-0.32304	0.0755107	1.91832927903171e-05	0.139808	0	1	0
Risk factor	Anthropomorphic	Body mass index	seq.9927.96	TNS4	lm	-0.109548	0.0690192	0.112523	1	0	1	0
Risk factor	Anthropomorphic	Body mass index	seq.9928.125	CNMD	lm	-0.215011	0.0688464	0.00179944	1	0	1	0
Risk factor	Anthropomorphic	Body mass index	seq.9929.16	HSD17B7	lm	-0.341067	0.0601615	1.50991978139314e-08	0.000110043	1	0.00275107	1
Risk factor	Anthropomorphic	Body mass index	seq.9930.48	GABBR2	lm	0.111054	0.0648433	0.0868362	1	0	1	0
Risk factor	Anthropomorphic	Body mass index	seq.9931.20	KRT1	lm	0.154574	0.0674536	0.0219696	1	0	1	0
Risk factor	Anthropomorphic	Body mass index	seq.9932.49	SEMA4F	lm	0.259405	0.063903	4.99096964072424e-05	0.363742	0	1	0
Risk factor	Anthropomorphic	Body mass index	seq.9933.49	ATP1B4	lm	-0.114018	0.0600857	0.0578035	1	0	1	0
Risk factor	Anthropomorphic	Body mass index	seq.9934.29	PITPNA	lm	0.529578	0.0647273	3.46928642996178e-16	2.52841595015615e-12	1	6.32103987539036e-11	1
Risk factor	Anthropomorphic	Body mass index	seq.9936.27	LNX1	lm	0.324397	0.0648718	5.89868992121409e-07	0.00429897	1	0.107474	0
Risk factor	Anthropomorphic	Body mass index	seq.9937.7	GJA1	lm	0.153101	0.0713597	0.0319591	1	0	1	0
Risk factor	Anthropomorphic	Body mass index	seq.9940.35	DUSP28	lm	-0.0942347	0.0634639	0.137642	1	0	1	0
Risk factor	Anthropomorphic	Body mass index	seq.9941.70	PCDHB1	lm	0.439582	0.0695881	2.88549621362718e-10	2.10294964049149e-06	1	5.25737410122872e-05	1
Risk factor	Anthropomorphic	Body mass index	seq.9942.2	NXT1	lm	0.261688	0.0626721	3.02045241888228e-05	0.220131	0	1	0
Risk factor	Anthropomorphic	Body mass index	seq.9945.8	ARMC5	lm	0.300085	0.0659863	5.54412981720601e-06	0.0404056	1	1	0
Risk factor	Anthropomorphic	Body mass index	seq.9947.22	TOPBP1	lm	-0.0361224	0.0611252	0.554573	1	0	1	0
Risk factor	Anthropomorphic	Body mass index	seq.9950.229	LAG3	lm	0.477324	0.0612027	7.44684911853436e-15	5.42726363758784e-11	1	1.35681590939696e-09	1
Risk factor	Anthropomorphic	Body mass index	seq.9951.36	FBXL4	lm	-0.164114	0.0637204	0.0100352	1	0	1	0
Risk factor	Anthropomorphic	Body mass index	seq.9952.57	TFAM	lm	0.0699707	0.0658707	0.288173	1	0	1	0
Risk factor	Anthropomorphic	Body mass index	seq.9954.2	NPIPB3	lm	0.508613	0.0714315	1.22054549210428e-12	8.89533554645598e-09	1	2.223833886614e-07	1
Risk factor	Anthropomorphic	Body mass index	seq.9955.40	RNF148	lm	-0.0103231	0.0692885	0.88157	1	0	1	0
Risk factor	Anthropomorphic	Body mass index	seq.9956.7	ADAM15	lm	-0.204419	0.0686305	0.00290929	1	0	1	0
Risk factor	Anthropomorphic	Body mass index	seq.9957.9	RNF114	lm	0.0214403	0.0604991	0.72306	1	0	1	0
Risk factor	Anthropomorphic	Body mass index	seq.9959.60	TMEM59L	lm	0.0508452	0.0826198	0.538309	1	0	1	0
Risk factor	Anthropomorphic	Body mass index	seq.9960.2	TBC1D5	lm	0.409204	0.0673868	1.34678383150399e-09	9.81536056400105e-06	1	0.000245384	1
Risk factor	Anthropomorphic	Body mass index	seq.9962.1	CDHR5	lm	0.695482	0.065127	2.35878009160002e-26	1.7190789307581e-22	1	4.29769732689524e-21	1
Risk factor	Anthropomorphic	Body mass index	seq.9963.19	PCDHB10	lm	0.0283605	0.0702235	0.686331	1	0	1	0
Risk factor	Anthropomorphic	Body mass index	seq.9964.10	MYZAP	lm	0.00912198	0.0646687	0.88783	1	0	1	0
Risk factor	Anthropomorphic	Body mass index	seq.9969.8	SLC22A16	lm	-0.0639942	0.0627036	0.307498	1	0	1	0
Risk factor	Anthropomorphic	Body mass index	seq.9970.7	UBXN4	lm	0.578111	0.0622278	2.18951608340542e-20	1.59571932158587e-16	1	3.98929830396468e-15	1
Risk factor	Anthropomorphic	Body mass index	seq.9971.5	CSMD2	lm	-0.330139	0.0686263	1.54563336751761e-06	0.0112646	1	0.281614	0
Risk factor	Anthropomorphic	Body mass index	seq.9974.8	DLL3	lm	0.0436731	0.0631587	0.489293	1	0	1	0
Risk factor	Anthropomorphic	Body mass index	seq.9979.13	AMIGO1	lm	-0.164286	0.0601272	0.00630983	1	0	1	0
Risk factor	Anthropomorphic	Body mass index	seq.9981.18	FAM234B	lm	-0.170113	0.0600867	0.00465579	1	0	1	0
Risk factor	Anthropomorphic	Body mass index	seq.9983.97	PRSS35	lm	0.422129	0.0656131	1.35482470554816e-10	9.873962454035e-07	1	2.46849061350875e-05	1
Risk factor	Anthropomorphic	Body mass index	seq.9984.12	YIPF6	lm	0.131884	0.0688651	0.0555328	1	0	1	0
Risk factor	Anthropomorphic	Body mass index	seq.9986.14	NPW	lm	0.316399	0.0640724	8.12614049930056e-07	0.00592233	1	0.148058	0
Risk factor	Anthropomorphic	Body mass index	seq.9987.30	LRRC25	lm	0.334821	0.0660551	4.13803572497184e-07	0.0030158	1	0.075395	0
Risk factor	Anthropomorphic	Body mass index	seq.9989.12	LRRC24	lm	-0.31948	0.0607569	1.51031227354236e-07	0.00110072	1	0.0275179	1
Risk factor	Anthropomorphic	Body mass index	seq.9991.112	EMILIN3	lm	0.175097	0.0621933	0.00488999	1	0	1	0
Risk factor	Anthropomorphic	Body mass index	seq.9993.11	ZNF264	lm	0.364545	0.0672497	6.19539790766897e-08	0.000451521	1	0.011288	1
Risk factor	Anthropomorphic	Body mass index	seq.9994.217	ATP4B	lm	-0.207287	0.0619066	0.000818436	1	0	1	0
Risk factor	Anthropomorphic	Body mass index	seq.9995.6	DUT	lm	0.0250921	0.0621016	0.686192	1	0	1	0
Risk factor	Anthropomorphic	Body mass index	seq.9997.12	UBXN4	lm	-0.367942	0.0619439	3.03155839169393e-09	2.20939975586653e-05	1	0.00055235	1
Risk factor	Anthropomorphic	Body mass index	seq.9999.1	IRF6	lm	-0.787235	0.0611639	2.33964409256194e-37	1.70513261465914e-33	1	4.26283153664785e-32	1
Disease	Arrhythmia	Atrial fibrillation (prevalent)	seq.10000.28	CRYBB2	glm	-0.466763	0.0607201	1.50481238854783e-14	1.09670726877366e-10	1	2.74176817193415e-09	1
Disease	Arrhythmia	Atrial fibrillation (prevalent)	seq.10001.7	RAF1	glm	0.320024	0.0475037	1.61891194758699e-11	1.1798630274014e-07	1	2.9496575685035e-06	1
Disease	Arrhythmia	Atrial fibrillation (prevalent)	seq.10003.15	ZNF41	glm	-0.430137	0.0502459	1.12241122690951e-17	8.18013302171653e-14	1	2.04503325542913e-12	1
Disease	Arrhythmia	Atrial fibrillation (prevalent)	seq.10006.25	ELK1	glm	-0.0118475	0.0556844	0.831513	1	0	1	0
Disease	Arrhythmia	Atrial fibrillation (prevalent)	seq.10008.43	GUCA1A	glm	0.0411798	0.0475442	0.386415	1	0	1	0
Disease	Arrhythmia	Atrial fibrillation (prevalent)	seq.10010.10	BECN1	glm	0.0533365	0.0533698	0.317612	1	0	1	0
Disease	Arrhythmia	Atrial fibrillation (prevalent)	seq.10011.65	OCRL	glm	-0.727441	0.052943	5.84159875699317e-43	4.25735717409662e-39	1	1.06433929352416e-37	1
Disease	Arrhythmia	Atrial fibrillation (prevalent)	seq.10012.5	SPDEF	glm	-0.634057	0.0528758	3.94030481357014e-33	2.87169414812992e-29	1	7.1792353703248e-28	1
Disease	Arrhythmia	Atrial fibrillation (prevalent)	seq.10014.31	SNAI2	glm	-0.0827947	0.057495	0.149858	1	0	1	0
Disease	Arrhythmia	Atrial fibrillation (prevalent)	seq.10015.119	KCNAB2	glm	-0.068792	0.0562148	0.221052	1	0	1	0
Disease	Arrhythmia	Atrial fibrillation (prevalent)	seq.10022.207	POLH	glm	0.189345	0.0456254	3.32506903067039e-05	0.242331	0	1	0
Disease	Arrhythmia	Atrial fibrillation (prevalent)	seq.10023.32	VDR	glm	-0.818203	0.0512273	2.00247401242681e-57	1.45940306025666e-53	1	3.64850765064165e-52	1
Disease	Arrhythmia	Atrial fibrillation (prevalent)	seq.10024.44	HOGA1	glm	-0.398737	0.0542312	1.94465147335622e-13	1.41726199378202e-09	1	3.54315498445503e-08	1
Disease	Arrhythmia	Atrial fibrillation (prevalent)	seq.10025.1	DLD	glm	0.189157	0.0496214	0.000137841	1	0	1	0
Disease	Arrhythmia	Atrial fibrillation (prevalent)	seq.10030.8	MUTYH	glm	0.255346	0.0436853	5.062244367684e-09	3.6893636951681e-05	1	0.000922341	1
Disease	Arrhythmia	Atrial fibrillation (prevalent)	seq.10035.6	DUSP4	glm	-0.297538	0.0629459	2.27989640008442e-06	0.0166159	1	0.415397	0
Disease	Arrhythmia	Atrial fibrillation (prevalent)	seq.10036.201	ZHX3	glm	-0.826376	0.0450785	4.60154410860403e-75	3.35360534635062e-71	1	8.38401336587654e-70	1
Disease	Arrhythmia	Atrial fibrillation (prevalent)	seq.10037.98	SIGLEC12	glm	-0.325495	0.0494003	4.43060949068374e-11	3.22902819681031e-07	1	8.07257049202578e-06	1
Disease	Arrhythmia	Atrial fibrillation (prevalent)	seq.10039.32	PNP	glm	0.0622321	0.0487788	0.202025	1	0	1	0
Disease	Arrhythmia	Atrial fibrillation (prevalent)	seq.10040.63	TP63	glm	0.255076	0.0445239	1.01043093686205e-08	7.3640206678506e-05	1	0.00184101	1
Disease	Arrhythmia	Atrial fibrillation (prevalent)	seq.10041.3	HNF4A	glm	-0.272497	0.0498373	4.5583230775777e-08	0.000332211	1	0.00830526	1
Disease	Arrhythmia	Atrial fibrillation (prevalent)	seq.10042.8	SGK3	glm	0.324121	0.0460918	2.03475200523304e-12	1.48292726141384e-08	1	3.7073181535346e-07	1
Disease	Arrhythmia	Atrial fibrillation (prevalent)	seq.10043.31	BRD4	glm	0.376602	0.0481917	5.51062844926784e-15	4.0161460138264e-11	1	1.0040365034566e-09	1
Disease	Arrhythmia	Atrial fibrillation (prevalent)	seq.10044.12	WNT10A	glm	-0.634579	0.0491242	3.5696980222874e-38	2.60159591864306e-34	1	6.50398979660764e-33	1
Disease	Arrhythmia	Atrial fibrillation (prevalent)	seq.10045.47	CUL3	glm	0.121996	0.0529968	0.0213376	1	0	1	0
Disease	Arrhythmia	Atrial fibrillation (prevalent)	seq.10046.55	BIRC2	glm	0.126687	0.0455362	0.00540071	1	0	1	0
Disease	Arrhythmia	Atrial fibrillation (prevalent)	seq.10047.12	NCF2	glm	-0.562543	0.0490351	1.81851678194109e-30	1.32533503067867e-26	1	3.31333757669667e-25	1
Disease	Arrhythmia	Atrial fibrillation (prevalent)	seq.10048.7	CBFB	glm	-0.734945	0.0517976	1.07492907915447e-45	7.83408312887778e-42	1	1.95852078221944e-40	1
Disease	Arrhythmia	Atrial fibrillation (prevalent)	seq.10049.112	TERF1	glm	0.248506	0.0506013	9.05853102853975e-07	0.00660186	1	0.165046	0
Disease	Arrhythmia	Atrial fibrillation (prevalent)	seq.10053.5	ILK	glm	-0.100797	0.0495169	0.041789	1	0	1	0
Disease	Arrhythmia	Atrial fibrillation (prevalent)	seq.10054.3	GAN	glm	-0.674883	0.0502346	3.79008533481873e-41	2.76221419201589e-37	1	6.90553548003973e-36	1
Disease	Arrhythmia	Atrial fibrillation (prevalent)	seq.10056.5	FOXM1	glm	0.417212	0.0453851	3.83138007064097e-20	2.79230979548314e-16	1	6.98077448870785e-15	1
Disease	Arrhythmia	Atrial fibrillation (prevalent)	seq.10058.1	RAD23A	glm	0.356004	0.0544112	6.03606892947588e-11	4.39908703580202e-07	1	1.09977175895051e-05	1
Disease	Arrhythmia	Atrial fibrillation (prevalent)	seq.10063.10	FANCL	glm	-0.104258	0.0546536	0.0564401	1	0	1	0
Disease	Arrhythmia	Atrial fibrillation (prevalent)	seq.10064.12	RBBP9	glm	-0.813792	0.0465732	2.28476160023813e-68	1.66513425425355e-64	1	4.16283563563387e-63	1
Disease	Arrhythmia	Atrial fibrillation (prevalent)	seq.10069.2	PIN1	glm	-0.296706	0.0542081	4.41330371254599e-08	0.000321642	1	0.00804104	1
Disease	Arrhythmia	Atrial fibrillation (prevalent)	seq.10070.22	PLCG2	glm	0.344751	0.0477421	5.15680961768988e-13	3.75828284937238e-09	1	9.39570712343096e-08	1
Disease	Arrhythmia	Atrial fibrillation (prevalent)	seq.10073.22	TDP1	glm	0.329759	0.0476808	4.64697199679002e-12	3.38671319126056e-08	1	8.46678297815142e-07	1
Disease	Arrhythmia	Atrial fibrillation (prevalent)	seq.10074.128	BRD2	glm	-0.237704	0.0572093	3.25310280518806e-05	0.237086	0	1	0
Disease	Arrhythmia	Atrial fibrillation (prevalent)	seq.10075.75	ACBD6	glm	0.308207	0.0459021	1.88785000527961e-11	1.37586508384778e-07	1	3.43966270961945e-06	1
Disease	Arrhythmia	Atrial fibrillation (prevalent)	seq.10076.1	AP4M1	glm	-0.105013	0.0535152	0.0497274	1	0	1	0
Disease	Arrhythmia	Atrial fibrillation (prevalent)	seq.10078.5	BAG3	glm	0.188735	0.0522894	0.000306873	1	0	1	0
Disease	Arrhythmia	Atrial fibrillation (prevalent)	seq.10080.9	EIF2B1	glm	0.333931	0.0488023	7.78040953431725e-12	5.67036246861041e-08	1	1.4175906171526e-06	1
Disease	Arrhythmia	Atrial fibrillation (prevalent)	seq.10081.17	SATB2	glm	-0.447655	0.0512969	2.62096473811602e-18	1.91015910113896e-14	1	4.77539775284739e-13	1
Disease	Arrhythmia	Atrial fibrillation (prevalent)	seq.10082.251	NEFL	glm	-0.828373	0.0509895	2.38552143398869e-59	1.73856802109096e-55	1	4.34642005272739e-54	1
Disease	Arrhythmia	Atrial fibrillation (prevalent)	seq.10085.25	STAR	glm	-0.764381	0.0451597	2.8843893426112e-64	2.10214295289504e-60	1	5.25535738223761e-59	1
Disease	Arrhythmia	Atrial fibrillation (prevalent)	seq.10086.39	CBS	glm	-0.127267	0.0503419	0.0114698	1	0	1	0
Disease	Arrhythmia	Atrial fibrillation (prevalent)	seq.10087.10	CRYAA	glm	0.135069	0.0466228	0.00376668	1	0	1	0
Disease	Arrhythmia	Atrial fibrillation (prevalent)	seq.10088.37	APRT	glm	0.244055	0.049029	6.43227224574726e-07	0.00468784	1	0.117196	0
Disease	Arrhythmia	Atrial fibrillation (prevalent)	seq.10089.7	ASMTL	glm	0.142506	0.0442547	0.00128138	1	0	1	0
Disease	Arrhythmia	Atrial fibrillation (prevalent)	seq.10336.3	STUB1	glm	0.254494	0.0487374	1.77247960114238e-07	0.00129178	1	0.0322946	1
Disease	Arrhythmia	Atrial fibrillation (prevalent)	seq.10339.48	ENO2	glm	0.235105	0.0501117	2.71042246028378e-06	0.0197536	1	0.493839	0
Disease	Arrhythmia	Atrial fibrillation (prevalent)	seq.10342.55	PIAS4	glm	-0.317692	0.0511968	5.45888750450186e-10	3.97843721328096e-06	1	9.94609303320239e-05	1
Disease	Arrhythmia	Atrial fibrillation (prevalent)	seq.10344.334	IL10RA	glm	-0.0954068	0.0498998	0.0558802	1	0	1	0
Disease	Arrhythmia	Atrial fibrillation (prevalent)	seq.10346.5	STAT3	glm	0.762002	0.0554044	4.85564174447188e-43	3.53879170337111e-39	1	8.84697925842777e-38	1
Disease	Arrhythmia	Atrial fibrillation (prevalent)	seq.10351.51	IRF1	glm	-0.0112538	0.049096	0.818697	1	0	1	0
Disease	Arrhythmia	Atrial fibrillation (prevalent)	seq.10354.57	STAT3	glm	-0.0257156	0.0519533	0.620618	1	0	1	0
Disease	Arrhythmia	Atrial fibrillation (prevalent)	seq.10356.21	JUN	glm	-0.741334	0.0525402	3.30292635980537e-45	2.40717273102616e-41	1	6.01793182756538e-40	1
Disease	Arrhythmia	Atrial fibrillation (prevalent)	seq.10361.25	OAS1	glm	0.124652	0.0492232	0.0113287	1	0	1	0
Disease	Arrhythmia	Atrial fibrillation (prevalent)	seq.10362.35	MYC	glm	-0.20663	0.0484647	2.01241135785909e-05	0.146665	0	1	0
Disease	Arrhythmia	Atrial fibrillation (prevalent)	seq.10363.13	SMAD3	glm	-0.489968	0.0524346	9.24400507229898e-21	6.7370308966915e-17	1	1.68425772417287e-15	1
Disease	Arrhythmia	Atrial fibrillation (prevalent)	seq.10364.6	SMAD2	glm	-0.13636	0.0496463	0.00602119	1	0	1	0
Disease	Arrhythmia	Atrial fibrillation (prevalent)	seq.10365.132	IL12B|IL23A	glm	0.177261	0.0506127	0.000461257	1	0	1	0
Disease	Arrhythmia	Atrial fibrillation (prevalent)	seq.10366.11	PDGFRA	glm	0.447894	0.0481464	1.36864569639747e-20	9.97468983534476e-17	1	2.49367245883619e-15	1
Disease	Arrhythmia	Atrial fibrillation (prevalent)	seq.10367.62	IL12A|IL12B	glm	0.0698619	0.0455009	0.124686	1	0	1	0
Disease	Arrhythmia	Atrial fibrillation (prevalent)	seq.10370.21	STAT1	glm	0.503154	0.0474777	3.05404258990605e-26	2.22578623952353e-22	1	5.56446559880882e-21	1
Disease	Arrhythmia	Atrial fibrillation (prevalent)	seq.10372.18	STAT6	glm	0.367088	0.0511845	7.39856357427881e-13	5.3920731329344e-09	1	1.3480182832336e-07	1
Disease	Arrhythmia	Atrial fibrillation (prevalent)	seq.10382.1	ANGPTL3	glm	0.0172973	0.0519346	0.73909	1	0	1	0
Disease	Arrhythmia	Atrial fibrillation (prevalent)	seq.10390.21	ZNRF3	glm	0.113028	0.0495299	0.022488	1	0	1	0
Disease	Arrhythmia	Atrial fibrillation (prevalent)	seq.10391.1	ANGPTL3	glm	0.0851374	0.054788	0.120198	1	0	1	0
Disease	Arrhythmia	Atrial fibrillation (prevalent)	seq.10396.6	MCL1	glm	0.289101	0.0520206	2.73776258944212e-08	0.000199528	1	0.0049882	1
Disease	Arrhythmia	Atrial fibrillation (prevalent)	seq.10398.110	ANKRD1	glm	-0.0423281	0.0532712	0.42686	1	0	1	0
Disease	Arrhythmia	Atrial fibrillation (prevalent)	seq.10418.36	STX12	glm	0.340761	0.0531591	1.45313701639252e-10	1.05904625754687e-06	1	2.64761564386717e-05	1
Disease	Arrhythmia	Atrial fibrillation (prevalent)	seq.10419.1	SCARA5	glm	0.446529	0.0514221	3.83421341035489e-18	2.79437473346664e-14	1	6.98593683366661e-13	1
Disease	Arrhythmia	Atrial fibrillation (prevalent)	seq.10420.30	FAIM	glm	-0.469204	0.0513797	6.71952741605788e-20	4.89719158082298e-16	1	1.22429789520575e-14	1
Disease	Arrhythmia	Atrial fibrillation (prevalent)	seq.10424.31	NPDC1	glm	-0.318797	0.0607367	1.53061069850189e-07	0.00111551	1	0.0278877	1
Disease	Arrhythmia	Atrial fibrillation (prevalent)	seq.10425.3	B4GALT5	glm	-0.661856	0.0531329	1.28713816226166e-35	9.38066292656295e-32	1	2.34516573164074e-30	1
Disease	Arrhythmia	Atrial fibrillation (prevalent)	seq.10426.21	GOSR2	glm	-0.512784	0.0488387	8.68064371150989e-26	6.32645313694841e-22	1	1.5816132842371e-20	1
Disease	Arrhythmia	Atrial fibrillation (prevalent)	seq.10428.1	KIR2DS2	glm	-0.141388	0.0476587	0.00301033	1	0	1	0
Disease	Arrhythmia	Atrial fibrillation (prevalent)	seq.10430.31	SLC3A2	glm	-0.229672	0.0512437	7.3964509403755e-06	0.0539053	0	1	0
Disease	Arrhythmia	Atrial fibrillation (prevalent)	seq.10432.3	SHISAL1	glm	0.249296	0.0443277	1.86661897860059e-08	0.000136039	1	0.00340098	1
Disease	Arrhythmia	Atrial fibrillation (prevalent)	seq.10435.2	AGA	glm	-0.718546	0.0552018	9.83141633176947e-39	7.16513622259359e-35	1	1.7912840556484e-33	1
Disease	Arrhythmia	Atrial fibrillation (prevalent)	seq.10438.19	CSF2RA	glm	-0.280472	0.047105	2.6137786223287e-09	1.90492185995315e-05	1	0.00047623	1
Disease	Arrhythmia	Atrial fibrillation (prevalent)	seq.10439.57	AMY2B	glm	0.0332423	0.0494724	0.501625	1	0	1	0
Disease	Arrhythmia	Atrial fibrillation (prevalent)	seq.10440.26	CLMP	glm	0.0948822	0.0567838	0.0947342	1	0	1	0
Disease	Arrhythmia	Atrial fibrillation (prevalent)	seq.10442.1	TMEM190	glm	0.0695969	0.0485994	0.152129	1	0	1	0
Disease	Arrhythmia	Atrial fibrillation (prevalent)	seq.10445.20	APOM	glm	-0.538832	0.0521271	4.79896829880804e-25	3.4974880961713e-21	1	8.74372024042825e-20	1
Disease	Arrhythmia	Atrial fibrillation (prevalent)	seq.10447.18	PABPC3	glm	0.633815	0.0515892	1.07959264577856e-34	7.86807120243415e-31	1	1.96701780060854e-29	1
Disease	Arrhythmia	Atrial fibrillation (prevalent)	seq.10449.31	SHISA2	glm	-0.589133	0.0507497	3.72669007169133e-31	2.71601172424864e-27	1	6.7900293106216e-26	1
Disease	Arrhythmia	Atrial fibrillation (prevalent)	seq.10451.11	NUCB1	glm	-0.52611	0.0471108	5.88070465244891e-29	4.28585755070476e-25	1	1.07146438767619e-23	1
Disease	Arrhythmia	Atrial fibrillation (prevalent)	seq.10453.7	CEACAM20	glm	-0.342809	0.0530288	1.01574453673183e-10	7.40274618370156e-07	1	1.85068654592539e-05	1
Disease	Arrhythmia	Atrial fibrillation (prevalent)	seq.10454.99	DNAJC16	glm	-0.172287	0.0520819	0.000939664	1	0	1	0
Disease	Arrhythmia	Atrial fibrillation (prevalent)	seq.10455.196	IL31	glm	-0.142648	0.0487069	0.00340372	1	0	1	0
Disease	Arrhythmia	Atrial fibrillation (prevalent)	seq.10457.3	IL18RAP	glm	-0.539151	0.0537795	1.18107884886342e-23	8.60770265051662e-20	1	2.15192566262915e-18	1
Disease	Arrhythmia	Atrial fibrillation (prevalent)	seq.10460.1	CHIT1	glm	0.117168	0.0483081	0.0152901	1	0	1	0
Disease	Arrhythmia	Atrial fibrillation (prevalent)	seq.10462.14	INSL5	glm	0.199713	0.0483706	3.6466028243317e-05	0.265764	0	1	0
Disease	Arrhythmia	Atrial fibrillation (prevalent)	seq.10463.23	ALPI	glm	-0.0421351	0.0584122	0.4707	1	0	1	0
Disease	Arrhythmia	Atrial fibrillation (prevalent)	seq.10464.6	ANTXR1	glm	0.0171381	0.0500246	0.731905	1	0	1	0
Disease	Arrhythmia	Atrial fibrillation (prevalent)	seq.10470.34	TXNDC11	glm	-0.19759	0.0523327	0.000159592	1	0	1	0
Disease	Arrhythmia	Atrial fibrillation (prevalent)	seq.10472.53	TNFRSF14	glm	-0.333441	0.0532027	3.67210147834427e-10	2.6762275574173e-06	1	6.69056889354326e-05	1
Disease	Arrhythmia	Atrial fibrillation (prevalent)	seq.10473.2	TFF2	glm	0.0221572	0.0472801	0.63933	1	0	1	0
Disease	Arrhythmia	Atrial fibrillation (prevalent)	seq.10479.18	MMP10	glm	-0.0419088	0.0499774	0.401719	1	0	1	0
Disease	Arrhythmia	Atrial fibrillation (prevalent)	seq.10480.33	CD59	glm	-0.850347	0.0526868	1.34265802626727e-58	9.78529169543585e-55	1	2.44632292385897e-53	1
Disease	Arrhythmia	Atrial fibrillation (prevalent)	seq.10485.56	MAGEA4	glm	-0.0617785	0.0482852	0.200738	1	0	1	0
Disease	Arrhythmia	Atrial fibrillation (prevalent)	seq.10490.3	RPN1	glm	0.436968	0.0513917	1.85238435282742e-17	1.35001771634063e-13	1	3.37504429085156e-12	1
Disease	Arrhythmia	Atrial fibrillation (prevalent)	seq.10496.11	CLCA1	glm	-0.553412	0.0598865	2.4417321663415e-20	1.77953440282969e-16	1	4.44883600707421e-15	1
Disease	Arrhythmia	Atrial fibrillation (prevalent)	seq.10499.1	TMEM106A	glm	-0.477036	0.0491325	2.75515782296466e-22	2.00795902137665e-18	1	5.01989755344161e-17	1
Disease	Arrhythmia	Atrial fibrillation (prevalent)	seq.10505.12	RNF43	glm	-0.189564	0.0548532	0.000548588	1	0	1	0
Disease	Arrhythmia	Atrial fibrillation (prevalent)	seq.10506.53	PGRMC2	glm	-0.0454291	0.0495127	0.358868	1	0	1	0
Disease	Arrhythmia	Atrial fibrillation (prevalent)	seq.10507.166	ACRV1	glm	-0.230325	0.0575507	6.27760568227573e-05	0.457512	0	1	0
Disease	Arrhythmia	Atrial fibrillation (prevalent)	seq.10510.62	SCIMP	glm	0.0699919	0.0487196	0.150824	1	0	1	0
Disease	Arrhythmia	Atrial fibrillation (prevalent)	seq.10511.10	COL6A3	glm	-0.125782	0.0484391	0.00941243	1	0	1	0
Disease	Arrhythmia	Atrial fibrillation (prevalent)	seq.10512.13	CSF2RB	glm	0.123951	0.0478057	0.00951949	1	0	1	0
Disease	Arrhythmia	Atrial fibrillation (prevalent)	seq.10513.13	KCNIP3	glm	-0.0306181	0.0488138	0.530501	1	0	1	0
Disease	Arrhythmia	Atrial fibrillation (prevalent)	seq.10514.5	PTGDS	glm	-0.390354	0.0640273	1.08296584416195e-09	7.8926550722523e-06	1	0.000197316	1
Disease	Arrhythmia	Atrial fibrillation (prevalent)	seq.10521.10	MXRA8	glm	-0.118056	0.0495964	0.0172967	1	0	1	0
Disease	Arrhythmia	Atrial fibrillation (prevalent)	seq.10527.22	DHX9	glm	-0.505651	0.0530773	1.62365255381125e-21	1.18331798121764e-17	1	2.9582949530441e-16	1
Disease	Arrhythmia	Atrial fibrillation (prevalent)	seq.10528.2	DPEP1	glm	-0.518577	0.0604534	9.64307457957871e-18	7.02787275359697e-14	1	1.75696818839924e-12	1
Disease	Arrhythmia	Atrial fibrillation (prevalent)	seq.10530.8	PSMB6	glm	-0.0124333	0.0535553	0.816415	1	0	1	0
Disease	Arrhythmia	Atrial fibrillation (prevalent)	seq.10531.18	NRAS	glm	0.418641	0.0487709	9.17774848050892e-18	6.6887430925949e-14	1	1.67218577314873e-12	1
Disease	Arrhythmia	Atrial fibrillation (prevalent)	seq.10534.40	PARP1	glm	-0.29741	0.0576321	2.46291965378951e-07	0.00179498	1	0.0448744	1
Disease	Arrhythmia	Atrial fibrillation (prevalent)	seq.10535.25	COX6A2	glm	0.00342426	0.0509127	0.946377	1	0	1	0
Disease	Arrhythmia	Atrial fibrillation (prevalent)	seq.10539.30	CD99L2	glm	-0.725188	0.0511566	1.29293105557144e-45	9.42288153300469e-42	1	2.35572038325116e-40	1
Disease	Arrhythmia	Atrial fibrillation (prevalent)	seq.10546.2	TSPEAR	glm	-0.110286	0.0500452	0.0275442	1	0	1	0
Disease	Arrhythmia	Atrial fibrillation (prevalent)	seq.10550.37	BMPR1B	glm	-0.659107	0.0587795	3.51178203423579e-29	2.55938674655104e-25	1	6.39846686637761e-24	1
Disease	Arrhythmia	Atrial fibrillation (prevalent)	seq.10551.7	LAT	glm	0.0160033	0.0482864	0.740323	1	0	1	0
Disease	Arrhythmia	Atrial fibrillation (prevalent)	seq.10552.88	KLRC4	glm	-0.174575	0.0548336	0.00145392	1	0	1	0
Disease	Arrhythmia	Atrial fibrillation (prevalent)	seq.10553.8	TOR1AIP2	glm	0.118253	0.0562732	0.0356046	1	0	1	0
Disease	Arrhythmia	Atrial fibrillation (prevalent)	seq.10554.23	GLB1	glm	-0.268798	0.0492433	4.79972338164903e-08	0.000349804	1	0.0087451	1
Disease	Arrhythmia	Atrial fibrillation (prevalent)	seq.10557.6	TEX29	glm	-0.863335	0.045856	4.53081899696712e-79	3.30206088498964e-75	1	8.25515221247409e-74	1
Disease	Arrhythmia	Atrial fibrillation (prevalent)	seq.10558.26	PCDH9	glm	0.55473	0.0513894	3.64842865868367e-27	2.65897480644866e-23	1	6.64743701612165e-22	1
Disease	Arrhythmia	Atrial fibrillation (prevalent)	seq.10560.1	ITM2C	glm	-0.331785	0.0512401	9.4745550875202e-11	6.90505574778472e-07	1	1.72626393694618e-05	1
Disease	Arrhythmia	Atrial fibrillation (prevalent)	seq.10561.5	PGLYRP3	glm	-0.678945	0.0501999	1.11596920531606e-41	8.13318356834342e-38	1	2.03329589208586e-36	1
Disease	Arrhythmia	Atrial fibrillation (prevalent)	seq.10562.42	NETO2	glm	-0.135856	0.0514573	0.00828667	1	0	1	0
Disease	Arrhythmia	Atrial fibrillation (prevalent)	seq.10563.13	LYSMD3	glm	-0.071312	0.055953	0.202487	1	0	1	0
Disease	Arrhythmia	Atrial fibrillation (prevalent)	seq.10565.19	SLITRK3	glm	0.0927231	0.0485476	0.0561406	1	0	1	0
Disease	Arrhythmia	Atrial fibrillation (prevalent)	seq.10569.28	MFAP2	glm	-0.666659	0.0472107	2.82212910010164e-45	2.05676768815408e-41	1	5.14191922038519e-40	1
Disease	Arrhythmia	Atrial fibrillation (prevalent)	seq.10571.14	MGAT1	glm	0.203784	0.0480052	2.18550899109987e-05	0.15928	0	1	0
Disease	Arrhythmia	Atrial fibrillation (prevalent)	seq.10572.65	CST8	glm	0.266377	0.0548921	1.2176659763694e-06	0.00887435	1	0.221859	0
Disease	Arrhythmia	Atrial fibrillation (prevalent)	seq.10574.10	B2M	glm	0.0818496	0.0509255	0.108001	1	0	1	0
Disease	Arrhythmia	Atrial fibrillation (prevalent)	seq.10575.31	PUF60	glm	0.62884	0.0554433	8.12290899294677e-30	5.91997607405961e-26	1	1.4799940185149e-24	1
Disease	Arrhythmia	Atrial fibrillation (prevalent)	seq.10576.7	PLXDC2	glm	0.482557	0.0519111	1.46062116789802e-20	1.06450070716408e-16	1	2.66125176791019e-15	1
Disease	Arrhythmia	Atrial fibrillation (prevalent)	seq.10580.14	SFTA2	glm	0.0726852	0.046514	0.118135	1	0	1	0
Disease	Arrhythmia	Atrial fibrillation (prevalent)	seq.10582.36	POMK	glm	-0.326836	0.0495544	4.23818529058356e-11	3.0887894397773e-07	1	7.72197359944325e-06	1
Disease	Arrhythmia	Atrial fibrillation (prevalent)	seq.10583.1	TMEM108	glm	0.0369833	0.0495189	0.455153	1	0	1	0
Disease	Arrhythmia	Atrial fibrillation (prevalent)	seq.10584.7	NDUFS4	glm	0.0146025	0.0515694	0.777053	1	0	1	0
Disease	Arrhythmia	Atrial fibrillation (prevalent)	seq.10588.39	ST3GAL5	glm	-0.435397	0.0537412	5.41829691119042e-16	3.94885478887558e-12	1	9.87213697218895e-11	1
Disease	Arrhythmia	Atrial fibrillation (prevalent)	seq.10589.7	RAET1L	glm	0.137384	0.0490362	0.00508362	1	0	1	0
Disease	Arrhythmia	Atrial fibrillation (prevalent)	seq.10600.24	CLGN	glm	-0.157213	0.0513656	0.00220841	1	0	1	0
Disease	Arrhythmia	Atrial fibrillation (prevalent)	seq.10603.1	HTN3	glm	0.0404548	0.0499642	0.418126	1	0	1	0
Disease	Arrhythmia	Atrial fibrillation (prevalent)	seq.10605.22	APMAP	glm	-0.347513	0.055582	4.04549928910112e-10	2.9483598818969e-06	1	7.37089970474224e-05	1
Disease	Arrhythmia	Atrial fibrillation (prevalent)	seq.10606.34	TOR1AIP1	glm	0.300208	0.0513518	5.03197876021201e-09	3.66730612044252e-05	1	0.000916827	1
Disease	Arrhythmia	Atrial fibrillation (prevalent)	seq.10608.9	HTN1	glm	0.231937	0.0492681	2.50586414606479e-06	0.0182627	1	0.456568	0
Disease	Arrhythmia	Atrial fibrillation (prevalent)	seq.10612.18	PLOD3	glm	0.0851025	0.0495651	0.0859821	1	0	1	0
Disease	Arrhythmia	Atrial fibrillation (prevalent)	seq.10613.33	GOLM2	glm	0.446544	0.0502341	6.15153583467177e-19	4.48323931630879e-15	1	1.1208098290772e-13	1
Disease	Arrhythmia	Atrial fibrillation (prevalent)	seq.10615.18	MPZ	glm	0.309512	0.0532842	6.29570561090863e-09	4.58831024923021e-05	1	0.00114708	1
Disease	Arrhythmia	Atrial fibrillation (prevalent)	seq.10616.67	PODXL2	glm	0.161178	0.04609	0.000470476	1	0	1	0
Disease	Arrhythmia	Atrial fibrillation (prevalent)	seq.10618.190	LRP2	glm	-0.524192	0.0522391	1.07518303581064e-23	7.83593396498794e-20	1	1.95898349124699e-18	1
Disease	Arrhythmia	Atrial fibrillation (prevalent)	seq.10620.21	MSMB	glm	0.0323734	0.0523485	0.536297	1	0	1	0
Disease	Arrhythmia	Atrial fibrillation (prevalent)	seq.10621.26	PRR16	glm	0.124847	0.0447717	0.00529498	1	0	1	0
Disease	Arrhythmia	Atrial fibrillation (prevalent)	seq.10623.19	MUC1	glm	-0.574137	0.0581005	4.99370619646043e-23	3.63941307598036e-19	1	9.0985326899509e-18	1
Disease	Arrhythmia	Atrial fibrillation (prevalent)	seq.10624.45	SPINK13	glm	-0.289097	0.056236	2.73585622766407e-07	0.00199389	1	0.0498473	1
Disease	Arrhythmia	Atrial fibrillation (prevalent)	seq.10626.116	ST6GALNAC3	glm	0.0379505	0.0553522	0.492954	1	0	1	0
Disease	Arrhythmia	Atrial fibrillation (prevalent)	seq.10627.87	APLP2	glm	-0.272967	0.0473882	8.40031517757844e-09	6.12214970141917e-05	1	0.00153054	1
Disease	Arrhythmia	Atrial fibrillation (prevalent)	seq.10630.5	HTATIP2	glm	-0.128522	0.0517835	0.0130679	1	0	1	0
Disease	Arrhythmia	Atrial fibrillation (prevalent)	seq.10631.9	PGRMC2	glm	-0.588134	0.0533114	2.67729333219337e-28	1.95121138050253e-24	1	4.87802845125632e-23	1
Disease	Arrhythmia	Atrial fibrillation (prevalent)	seq.10636.1	CD200R1	glm	0.00745347	0.0490022	0.879104	1	0	1	0
Disease	Arrhythmia	Atrial fibrillation (prevalent)	seq.10637.50	ELAPOR1	glm	0.271014	0.0487076	2.6349297602985e-08	0.000192034	1	0.00480084	1
Disease	Arrhythmia	Atrial fibrillation (prevalent)	seq.10638.1	TINF2	glm	-0.402047	0.0542349	1.23402657534614e-13	8.99358568112266e-10	1	2.24839642028067e-08	1
Disease	Arrhythmia	Atrial fibrillation (prevalent)	seq.10643.16	OLFM3	glm	-0.678837	0.0522331	1.28420759151239e-38	9.35930492694231e-35	1	2.33982623173557e-33	1
Disease	Arrhythmia	Atrial fibrillation (prevalent)	seq.10647.18	ASCC1	glm	-0.644853	0.0485897	3.39264710617688e-40	2.47256121098171e-36	1	6.18140302745428e-35	1
Disease	Arrhythmia	Atrial fibrillation (prevalent)	seq.10663.42	INSIG1	glm	0.113871	0.0453062	0.0119585	1	0	1	0
Disease	Arrhythmia	Atrial fibrillation (prevalent)	seq.10666.7	GNPTG	glm	0.287986	0.0554965	2.11136459163729e-07	0.00153876	1	0.0384691	1
Disease	Arrhythmia	Atrial fibrillation (prevalent)	seq.10667.78	C1orf185	glm	0.0474945	0.0544172	0.38278	1	0	1	0
Disease	Arrhythmia	Atrial fibrillation (prevalent)	seq.10668.5	STX4	glm	0.497217	0.0565423	1.44698717034681e-18	1.05456424974875e-14	1	2.63641062437189e-13	1
Disease	Arrhythmia	Atrial fibrillation (prevalent)	seq.10670.26	SEMA3E	glm	-0.0258301	0.0490711	0.598623	1	0	1	0
Disease	Arrhythmia	Atrial fibrillation (prevalent)	seq.10672.75	SFTPB	glm	0.0854622	0.0492431	0.0826499	1	0	1	0
Disease	Arrhythmia	Atrial fibrillation (prevalent)	seq.10675.223	TMX2	glm	-0.189953	0.0516007	0.000232121	1	0	1	0
Disease	Arrhythmia	Atrial fibrillation (prevalent)	seq.10677.9	NDUFB4	glm	-0.373303	0.0505004	1.44556815249309e-13	1.05353006953696e-09	1	2.63382517384241e-08	1
Disease	Arrhythmia	Atrial fibrillation (prevalent)	seq.10693.43	KLRG2	glm	0.0519947	0.0480706	0.279416	1	0	1	0
Disease	Arrhythmia	Atrial fibrillation (prevalent)	seq.10695.12	WFDC10B	glm	-0.191545	0.0559355	0.000616171	1	0	1	0
Disease	Arrhythmia	Atrial fibrillation (prevalent)	seq.10699.52	LRP1	glm	0.0479923	0.0489386	0.326759	1	0	1	0
Disease	Arrhythmia	Atrial fibrillation (prevalent)	seq.10700.10	IGSF11	glm	0.102818	0.0476148	0.0308209	1	0	1	0
Disease	Arrhythmia	Atrial fibrillation (prevalent)	seq.10702.1	COL28A1	glm	0.303547	0.0627709	1.32613573181376e-06	0.00966488	1	0.241622	0
Disease	Arrhythmia	Atrial fibrillation (prevalent)	seq.10703.203	SUDS3	glm	-0.326828	0.0548842	2.60299841849304e-09	1.89706524739773e-05	1	0.000474266	1
Disease	Arrhythmia	Atrial fibrillation (prevalent)	seq.10704.91	IRAG2	glm	0.069978	0.0481126	0.145818	1	0	1	0
Disease	Arrhythmia	Atrial fibrillation (prevalent)	seq.10705.14	ST6GALNAC3	glm	-0.0281	0.0477699	0.556373	1	0	1	0
Disease	Arrhythmia	Atrial fibrillation (prevalent)	seq.10708.3	GNRH2	glm	-0.0784665	0.0493443	0.111794	1	0	1	0
Disease	Arrhythmia	Atrial fibrillation (prevalent)	seq.10710.23	ZPBP2	glm	0.123174	0.0456996	0.00703277	1	0	1	0
Disease	Arrhythmia	Atrial fibrillation (prevalent)	seq.10713.151	CD300LB	glm	0.195399	0.0482783	5.18004028496158e-05	0.377521	0	1	0
Disease	Arrhythmia	Atrial fibrillation (prevalent)	seq.10714.7	ACE	glm	-0.0895902	0.0486075	0.0653092	1	0	1	0
Disease	Arrhythmia	Atrial fibrillation (prevalent)	seq.10716.35	PSMD5	glm	0.00611773	0.0484202	0.899457	1	0	1	0
Disease	Arrhythmia	Atrial fibrillation (prevalent)	seq.10721.76	HSPA1A	glm	0.658757	0.0532325	3.5646084794477e-35	2.59788665982148e-31	1	6.49471664955371e-30	1
Disease	Arrhythmia	Atrial fibrillation (prevalent)	seq.10722.13	SYK	glm	0.255426	0.0512725	6.3019019759958e-07	0.00459283	1	0.114821	0
Disease	Arrhythmia	Atrial fibrillation (prevalent)	seq.10731.10	HS3ST5	glm	-0.819255	0.0492474	3.85507011640339e-62	2.80957510083479e-58	1	7.02393775208698e-57	1
Disease	Arrhythmia	Atrial fibrillation (prevalent)	seq.10734.339	GAL3ST2	glm	-0.226806	0.0497536	5.14996338618318e-06	0.0375329	1	0.938323	0
Disease	Arrhythmia	Atrial fibrillation (prevalent)	seq.10737.96	SERPINB1	glm	0.0827945	0.0493492	0.0934006	1	0	1	0
Disease	Arrhythmia	Atrial fibrillation (prevalent)	seq.10738.11	FBLN5	glm	0.629409	0.056864	1.78015153887378e-28	1.29737444153121e-24	1	3.24343610382803e-23	1
Disease	Arrhythmia	Atrial fibrillation (prevalent)	seq.10741.22	CSF1	glm	0.165119	0.0522856	0.00158846	1	0	1	0
Disease	Arrhythmia	Atrial fibrillation (prevalent)	seq.10743.13	SLITRK1	glm	0.0364229	0.0560466	0.515777	1	0	1	0
Disease	Arrhythmia	Atrial fibrillation (prevalent)	seq.10746.24	DKK3	glm	0.562676	0.0531855	3.7089856922298e-26	2.70310877249708e-22	1	6.7577719312427e-21	1
Disease	Arrhythmia	Atrial fibrillation (prevalent)	seq.10748.216	PCDHB2	glm	-0.00275432	0.0492774	0.955426	1	0	1	0
Disease	Arrhythmia	Atrial fibrillation (prevalent)	seq.10749.18	HSPA1A	glm	0.662189	0.0525951	2.38720999085767e-36	1.73979864133707e-32	1	4.34949660334267e-31	1
Disease	Arrhythmia	Atrial fibrillation (prevalent)	seq.10752.8	CDYL2	glm	0.101174	0.0474622	0.0330343	1	0	1	0
Disease	Arrhythmia	Atrial fibrillation (prevalent)	seq.10753.31	ADAM7	glm	-0.0984792	0.0492039	0.045344	1	0	1	0
Disease	Arrhythmia	Atrial fibrillation (prevalent)	seq.10754.113	PROK2	glm	0.0884319	0.0478556	0.0646181	1	0	1	0
Disease	Arrhythmia	Atrial fibrillation (prevalent)	seq.10756.34	UCN3	glm	0.330634	0.0492295	1.86544853661943e-11	1.35953889348824e-07	1	3.3988472337206e-06	1
Disease	Arrhythmia	Atrial fibrillation (prevalent)	seq.10758.2	KERA	glm	0.860186	0.0529946	3.01569048777668e-59	2.19783522749164e-55	1	5.49458806872911e-54	1
Disease	Arrhythmia	Atrial fibrillation (prevalent)	seq.10760.107	GRIA4	glm	0.0694009	0.0499844	0.164999	1	0	1	0
Disease	Arrhythmia	Atrial fibrillation (prevalent)	seq.10761.5	TMED2	glm	-0.364189	0.0631656	8.13569765331811e-09	5.92929644973824e-05	1	0.00148232	1
Disease	Arrhythmia	Atrial fibrillation (prevalent)	seq.10762.2	KLRG2	glm	-0.386935	0.0539738	7.55845411083684e-13	5.50860135597789e-09	1	1.37715033899447e-07	1
Disease	Arrhythmia	Atrial fibrillation (prevalent)	seq.10767.52	ADGRG2	glm	-0.291955	0.0500089	5.28146361224524e-09	3.84913068060433e-05	1	0.000962283	1
Disease	Arrhythmia	Atrial fibrillation (prevalent)	seq.10772.21	CSGALNACT2	glm	-0.12165	0.0508757	0.0167973	1	0	1	0
Disease	Arrhythmia	Atrial fibrillation (prevalent)	seq.10780.10	RAB3D	glm	0.0133574	0.0517039	0.796141	1	0	1	0
Disease	Arrhythmia	Atrial fibrillation (prevalent)	seq.10781.19	CLEC4G	glm	-0.819054	0.0502922	1.24263868129593e-59	9.05635070928471e-56	1	2.26408767732119e-54	1
Disease	Arrhythmia	Atrial fibrillation (prevalent)	seq.10785.8	LRRC52	glm	-0.0412536	0.0491885	0.401647	1	0	1	0
Disease	Arrhythmia	Atrial fibrillation (prevalent)	seq.10798.4	CD300E	glm	-0.947	0.0506501	5.24600257123748e-78	3.82328667391787e-74	1	9.55821668479469e-73	1
Disease	Arrhythmia	Atrial fibrillation (prevalent)	seq.10800.15	SERPINH1	glm	-0.0686958	0.0727151	0.344799	1	0	1	0
Disease	Arrhythmia	Atrial fibrillation (prevalent)	seq.10801.11	EFNA2	glm	0.328321	0.0526281	4.41771382689339e-10	3.21962983703991e-06	1	8.04907459259976e-05	1
Disease	Arrhythmia	Atrial fibrillation (prevalent)	seq.10803.22	HSPA1A	glm	0.689846	0.0522944	9.8090384116008e-40	7.14882719437466e-36	1	1.78720679859367e-34	1
Disease	Arrhythmia	Atrial fibrillation (prevalent)	seq.10809.14	KLRB1	glm	-0.176536	0.051578	0.000620045	1	0	1	0
Disease	Arrhythmia	Atrial fibrillation (prevalent)	seq.10814.7	CD1A	glm	0.0149646	0.048425	0.757302	1	0	1	0
Disease	Arrhythmia	Atrial fibrillation (prevalent)	seq.10815.2	HABP4	glm	-0.0437702	0.0516855	0.397075	1	0	1	0
Disease	Arrhythmia	Atrial fibrillation (prevalent)	seq.10816.150	PILRA	glm	0.0430715	0.04745	0.364024	1	0	1	0
Disease	Arrhythmia	Atrial fibrillation (prevalent)	seq.10817.26	TOMM20L	glm	-0.426285	0.0495088	7.28772846246856e-18	5.31129650344709e-14	1	1.32782412586177e-12	1
Disease	Arrhythmia	Atrial fibrillation (prevalent)	seq.10818.36	SMPD1	glm	0.0516203	0.0492909	0.294981	1	0	1	0
Disease	Arrhythmia	Atrial fibrillation (prevalent)	seq.10819.108	FBLN1	glm	0.457143	0.053863	2.1177883764903e-17	1.54344416878613e-13	1	3.85861042196533e-12	1
Disease	Arrhythmia	Atrial fibrillation (prevalent)	seq.10825.12	VSIG10	glm	-0.027485	0.0495412	0.579038	1	0	1	0
Disease	Arrhythmia	Atrial fibrillation (prevalent)	seq.10827.67	LINGO3	glm	0.158049	0.0457247	0.000547162	1	0	1	0
Disease	Arrhythmia	Atrial fibrillation (prevalent)	seq.10830.5	EFCAB14	glm	0.106488	0.0464756	0.0219479	1	0	1	0
Disease	Arrhythmia	Atrial fibrillation (prevalent)	seq.10832.24	B4GALT6	glm	0.351088	0.0512929	7.65987497913555e-12	5.58251688479399e-08	1	1.3956292211985e-06	1
Disease	Arrhythmia	Atrial fibrillation (prevalent)	seq.10833.64	HHIP	glm	-0.305971	0.047767	1.49889013805031e-10	1.09239113261107e-06	1	2.73097783152766e-05	1
Disease	Arrhythmia	Atrial fibrillation (prevalent)	seq.10835.25	A4GNT	glm	-0.0582038	0.0490521	0.235396	1	0	1	0
Disease	Arrhythmia	Atrial fibrillation (prevalent)	seq.10842.7	GCNT4	glm	-0.883587	0.0503562	6.29825887313536e-69	4.59017106674105e-65	1	1.14754276668526e-63	1
Disease	Arrhythmia	Atrial fibrillation (prevalent)	seq.10847.1	SIGLEC15	glm	-0.250856	0.0552415	5.59673137051019e-06	0.040789	1	1	0
Disease	Arrhythmia	Atrial fibrillation (prevalent)	seq.10848.137	BTNL3	glm	0.254719	0.0514381	7.34751145618068e-07	0.00535487	1	0.133872	0
Disease	Arrhythmia	Atrial fibrillation (prevalent)	seq.10851.77	EBI3	glm	0.526803	0.054168	2.35058137755317e-22	1.71310370796075e-18	1	4.28275926990188e-17	1
Disease	Arrhythmia	Atrial fibrillation (prevalent)	seq.10852.114	HNRNPDL	glm	0.523812	0.0549108	1.43780042503453e-21	1.04786894976516e-17	1	2.61967237441291e-16	1
Disease	Arrhythmia	Atrial fibrillation (prevalent)	seq.10854.15	GCNT4	glm	-0.482699	0.0528782	6.94538935573798e-20	5.06179976246184e-16	1	1.26544994061546e-14	1
Disease	Arrhythmia	Atrial fibrillation (prevalent)	seq.10855.55	PLXNB2	glm	0.19439	0.0483888	5.88822527972054e-05	0.429134	0	1	0
Disease	Arrhythmia	Atrial fibrillation (prevalent)	seq.10866.60	PPP4R3A	glm	0.63457	0.0522383	5.90762193542071e-34	4.30547486653461e-30	1	1.07636871663365e-28	1
Disease	Arrhythmia	Atrial fibrillation (prevalent)	seq.10870.32	SPAST	glm	0.343214	0.0540371	2.13291176553854e-10	1.55446609472449e-06	1	3.88616523681122e-05	1
Disease	Arrhythmia	Atrial fibrillation (prevalent)	seq.10876.300	BRAT1	glm	-0.961584	0.0540568	8.69260996682905e-71	6.33517414382501e-67	1	1.58379353595625e-65	1
Disease	Arrhythmia	Atrial fibrillation (prevalent)	seq.10880.38	FAM163B	glm	0.116868	0.0565399	0.0387344	1	0	1	0
Disease	Arrhythmia	Atrial fibrillation (prevalent)	seq.10882.12	DSC1	glm	-0.832534	0.0534074	8.73386740727826e-55	6.3652425664244e-51	1	1.5913106416061e-49	1
Disease	Arrhythmia	Atrial fibrillation (prevalent)	seq.10885.36	C6orf89	glm	-0.177893	0.05761	0.0020159	1	0	1	0
Disease	Arrhythmia	Atrial fibrillation (prevalent)	seq.10889.2	MRAP2	glm	0.114687	0.049533	0.0205932	1	0	1	0
Disease	Arrhythmia	Atrial fibrillation (prevalent)	seq.10890.135	LCTL	glm	-0.435051	0.0532665	3.14992221160259e-16	2.29566330781597e-12	1	5.73915826953992e-11	1
Disease	Arrhythmia	Atrial fibrillation (prevalent)	seq.10892.8	OSMR	glm	-0.611023	0.0532381	1.71795179778407e-30	1.25204327022503e-26	1	3.13010817556258e-25	1
Disease	Arrhythmia	Atrial fibrillation (prevalent)	seq.10894.25	SCGN	glm	-0.499931	0.0518228	5.06421200971103e-22	3.6907977126774e-18	1	9.2269942816935e-17	1
Disease	Arrhythmia	Atrial fibrillation (prevalent)	seq.10895.28	TMPRSS11B	glm	-0.390939	0.0591566	3.8811368194762e-11	2.82857251403426e-07	1	7.07143128508564e-06	1
Disease	Arrhythmia	Atrial fibrillation (prevalent)	seq.10900.272	STMN2	glm	0.5866	0.0586892	1.60231561253842e-23	1.167767618418e-19	1	2.919419046045e-18	1
Disease	Arrhythmia	Atrial fibrillation (prevalent)	seq.10902.53	ASPRV1	glm	-0.303356	0.0487217	4.77605254160356e-10	3.48078709232068e-06	1	8.70196773080169e-05	1
Disease	Arrhythmia	Atrial fibrillation (prevalent)	seq.10903.50	STX8	glm	0.312112	0.0583017	8.6322352056591e-08	0.000629117	1	0.0157279	1
Disease	Arrhythmia	Atrial fibrillation (prevalent)	seq.10907.116	NTM	glm	0.24563	0.0513994	1.76311376362232e-06	0.0128496	1	0.321239	0
Disease	Arrhythmia	Atrial fibrillation (prevalent)	seq.10908.2	GALNT13	glm	-0.0827753	0.0497592	0.0962089	1	0	1	0
Disease	Arrhythmia	Atrial fibrillation (prevalent)	seq.10910.6	CEACAM4	glm	0.0456934	0.0519346	0.378954	1	0	1	0
Disease	Arrhythmia	Atrial fibrillation (prevalent)	seq.10916.44	PLA2R1	glm	0.535576	0.0544232	7.5000556392523e-23	5.46604054988708e-19	1	1.36651013747177e-17	1
Disease	Arrhythmia	Atrial fibrillation (prevalent)	seq.10917.40	GNGT2	glm	0.19638	0.0473781	3.39886089040923e-05	0.247709	0	1	0
Disease	Arrhythmia	Atrial fibrillation (prevalent)	seq.10924.258	CYB5D2	glm	0.230083	0.0512798	7.22952748770099e-06	0.0526888	0	1	0
Disease	Arrhythmia	Atrial fibrillation (prevalent)	seq.10933.107	CALN1	glm	-0.828586	0.0511681	5.61107840365551e-59	4.08935394058414e-55	1	1.02233848514603e-53	1
Disease	Arrhythmia	Atrial fibrillation (prevalent)	seq.10938.13	CD58	glm	-0.510544	0.054964	1.56198102664363e-20	1.13837177221787e-16	1	2.84592943054469e-15	1
Disease	Arrhythmia	Atrial fibrillation (prevalent)	seq.10939.16	PLEKHA4	glm	-0.563006	0.0576696	1.62897647955306e-22	1.18719805829827e-18	1	2.96799514574568e-17	1
Disease	Arrhythmia	Atrial fibrillation (prevalent)	seq.10940.25	SRL	glm	0.122231	0.0599727	0.0415388	1	0	1	0
Disease	Arrhythmia	Atrial fibrillation (prevalent)	seq.10945.11	STX6	glm	-0.291475	0.0531048	4.04957030029133e-08	0.000295133	1	0.00737832	1
Disease	Arrhythmia	Atrial fibrillation (prevalent)	seq.10948.14	PLD3	glm	0.409697	0.0496398	1.53940923883443e-16	1.12192145326253e-12	1	2.80480363315633e-11	1
Disease	Arrhythmia	Atrial fibrillation (prevalent)	seq.10949.59	RPLP2	glm	0.0517857	0.0483537	0.284179	1	0	1	0
Disease	Arrhythmia	Atrial fibrillation (prevalent)	seq.10953.14	CLEC2A	glm	0.326283	0.0468653	3.35130541798442e-12	2.44243138862704e-08	1	6.10607847156761e-07	1
Disease	Arrhythmia	Atrial fibrillation (prevalent)	seq.10955.4	CLEC10A	glm	0.0528497	0.0531908	0.320424	1	0	1	0
Disease	Arrhythmia	Atrial fibrillation (prevalent)	seq.10956.82	GCSH	glm	0.121446	0.048628	0.0125089	1	0	1	0
Disease	Arrhythmia	Atrial fibrillation (prevalent)	seq.10959.125	BET1L	glm	0.0579402	0.0512761	0.258491	1	0	1	0
Disease	Arrhythmia	Atrial fibrillation (prevalent)	seq.10961.15	PLAAT4	glm	-0.930686	0.0551751	7.75782273666729e-64	5.65390121048312e-60	1	1.41347530262078e-58	1
Disease	Arrhythmia	Atrial fibrillation (prevalent)	seq.10966.1	AHSG	glm	-0.115028	0.0477704	0.0160432	1	0	1	0
Disease	Arrhythmia	Atrial fibrillation (prevalent)	seq.10967.12	PRL	glm	0.0893427	0.0494527	0.0708201	1	0	1	0
Disease	Arrhythmia	Atrial fibrillation (prevalent)	seq.10970.3	ART3	glm	-0.325323	0.0610721	9.99154402956238e-08	0.000728184	1	0.0182046	1
Disease	Arrhythmia	Atrial fibrillation (prevalent)	seq.10974.20	SPINK7	glm	0.179555	0.0561372	0.00138142	1	0	1	0
Disease	Arrhythmia	Atrial fibrillation (prevalent)	seq.10975.59	MUCL1	glm	-0.00451995	0.0485892	0.925885	1	0	1	0
Disease	Arrhythmia	Atrial fibrillation (prevalent)	seq.10976.44	MUC1	glm	-0.447165	0.0620887	5.932420363919e-13	4.32354796122417e-09	1	1.08088699030604e-07	1
Disease	Arrhythmia	Atrial fibrillation (prevalent)	seq.10977.55	UCMA	glm	0.12944	0.0499562	0.00956781	1	0	1	0
Disease	Arrhythmia	Atrial fibrillation (prevalent)	seq.10978.39	GH2	glm	0.142213	0.0502607	0.00466203	1	0	1	0
Disease	Arrhythmia	Atrial fibrillation (prevalent)	seq.10980.11	ACHE	glm	0.511576	0.0519451	6.96505294829397e-23	5.07613058871665e-19	1	1.26903264717916e-17	1
Disease	Arrhythmia	Atrial fibrillation (prevalent)	seq.10981.56	NRG3	glm	0.146898	0.0470165	0.00178172	1	0	1	0
Disease	Arrhythmia	Atrial fibrillation (prevalent)	seq.10990.21	LRRK2	glm	-0.711712	0.0523897	4.91756595623689e-42	3.58392206890545e-38	1	8.95980517226361e-37	1
Disease	Arrhythmia	Atrial fibrillation (prevalent)	seq.11067.13	BGLAP	glm	-0.18042	0.0498732	0.000297364	1	0	1	0
Disease	Arrhythmia	Atrial fibrillation (prevalent)	seq.11071.1	IL5	glm	-0.184187	0.0542383	0.000684093	1	0	1	0
Disease	Arrhythmia	Atrial fibrillation (prevalent)	seq.11081.1	GPD1	glm	0.151301	0.0514611	0.00328091	1	0	1	0
Disease	Arrhythmia	Atrial fibrillation (prevalent)	seq.11083.23	ENO2	glm	0.195805	0.0475695	3.85200787991868e-05	0.280734	0	1	0
Disease	Arrhythmia	Atrial fibrillation (prevalent)	seq.11089.7	IGHA1|IGHA2	glm	0.241297	0.0526846	4.64895521191116e-06	0.0338816	1	0.84704	0
Disease	Arrhythmia	Atrial fibrillation (prevalent)	seq.11094.104	CLC	glm	-0.531051	0.0512975	4.08190135660656e-25	2.97488970869486e-21	1	7.43722427173715e-20	1
Disease	Arrhythmia	Atrial fibrillation (prevalent)	seq.11096.57	N6AMT1	glm	-0.899809	0.0517416	9.74988378819686e-68	7.10571530483787e-64	1	1.77642882620947e-62	1
Disease	Arrhythmia	Atrial fibrillation (prevalent)	seq.11098.1	PDXK	glm	0.51601	0.0522151	4.96343048737322e-23	3.6173481391976e-19	1	9.04337034799401e-18	1
Disease	Arrhythmia	Atrial fibrillation (prevalent)	seq.11101.18	TLR4	glm	-0.32173	0.057586	2.3108341897673e-08	0.000168414	1	0.00421034	1
Disease	Arrhythmia	Atrial fibrillation (prevalent)	seq.11102.22	REG4	glm	0.275088	0.0518035	1.09490996499862e-07	0.00079797	1	0.0199493	1
Disease	Arrhythmia	Atrial fibrillation (prevalent)	seq.11103.24	HSPB1	glm	-0.178511	0.0526354	0.00069522	1	0	1	0
Disease	Arrhythmia	Atrial fibrillation (prevalent)	seq.11104.13	CHI3L1	glm	0.156722	0.0496567	0.00159885	1	0	1	0
Disease	Arrhythmia	Atrial fibrillation (prevalent)	seq.11105.171	ENO1	glm	0.151929	0.0513806	0.00310726	1	0	1	0
Disease	Arrhythmia	Atrial fibrillation (prevalent)	seq.11107.25	TENM3	glm	0.123786	0.0512527	0.0157261	1	0	1	0
Disease	Arrhythmia	Atrial fibrillation (prevalent)	seq.11109.56	SVEP1	glm	0.699307	0.0538608	1.51562278548229e-38	1.10458588605949e-34	1	2.76146471514873e-33	1
Disease	Arrhythmia	Atrial fibrillation (prevalent)	seq.11110.4	TMEM119	glm	-0.538929	0.0551849	1.57739570245457e-22	1.14960598794889e-18	1	2.87401496987223e-17	1
Disease	Arrhythmia	Atrial fibrillation (prevalent)	seq.11112.18	TMEM167A	glm	0.179325	0.0452139	7.30460799279115e-05	0.53236	0	1	0
Disease	Arrhythmia	Atrial fibrillation (prevalent)	seq.11116.16	C11orf87	glm	-0.0421032	0.048724	0.387524	1	0	1	0
Disease	Arrhythmia	Atrial fibrillation (prevalent)	seq.11117.2	SPATA20	glm	-0.000709741	0.0477245	0.988135	1	0	1	0
Disease	Arrhythmia	Atrial fibrillation (prevalent)	seq.11118.107	RAB17	glm	-0.501434	0.0492054	2.18363919129748e-24	1.59143624261761e-20	1	3.97859060654401e-19	1
Disease	Arrhythmia	Atrial fibrillation (prevalent)	seq.11120.49	NAT14	glm	-0.583539	0.0606393	6.38734408820961e-22	4.65509637148716e-18	1	1.16377409287179e-16	1
Disease	Arrhythmia	Atrial fibrillation (prevalent)	seq.11121.56	VWC2	glm	0.273613	0.0581127	2.49767322270359e-06	0.018203	1	0.455076	0
Disease	Arrhythmia	Atrial fibrillation (prevalent)	seq.11122.97	SPG21	glm	-0.392396	0.0563596	3.34601455710337e-12	2.43857540921694e-08	1	6.09643852304234e-07	1
Disease	Arrhythmia	Atrial fibrillation (prevalent)	seq.11126.102	TRIO	glm	-0.564662	0.0503668	3.60073766924797e-29	2.62421761334792e-25	1	6.5605440333698e-24	1
Disease	Arrhythmia	Atrial fibrillation (prevalent)	seq.11128.29	TMEM132C	glm	0.196842	0.0465002	2.30433280685986e-05	0.16794	0	1	0
Disease	Arrhythmia	Atrial fibrillation (prevalent)	seq.11129.66	BMP15	glm	-0.555247	0.0520257	1.3680654701179e-26	9.97046114621924e-23	1	2.49261528655481e-21	1
Disease	Arrhythmia	Atrial fibrillation (prevalent)	seq.11130.158	CACNB4	glm	0.247858	0.0452743	4.3854398495927e-08	0.000319611	1	0.00799027	1
Disease	Arrhythmia	Atrial fibrillation (prevalent)	seq.11134.30	MTRF1L	glm	-0.28389	0.0566321	5.36229105806791e-07	0.00390804	1	0.0977009	0
Disease	Arrhythmia	Atrial fibrillation (prevalent)	seq.11135.5	MRPL55	glm	0.178283	0.0449358	7.26257391471822e-05	0.529296	0	1	0
Disease	Arrhythmia	Atrial fibrillation (prevalent)	seq.11137.43	CSF2RB	glm	-0.244692	0.0491708	6.47871942351318e-07	0.00472169	1	0.118042	0
Disease	Arrhythmia	Atrial fibrillation (prevalent)	seq.11138.16	RUNX3	glm	-0.290083	0.050966	1.25772908174659e-08	9.16632954776912e-05	1	0.00229158	1
Disease	Arrhythmia	Atrial fibrillation (prevalent)	seq.11140.56	COL1A1	glm	0.206841	0.05015	3.71619974231757e-05	0.270837	0	1	0
Disease	Arrhythmia	Atrial fibrillation (prevalent)	seq.11142.11	ANGPTL1	glm	0.163137	0.0516534	0.00158689	1	0	1	0
Disease	Arrhythmia	Atrial fibrillation (prevalent)	seq.11143.32	OLFM3	glm	-0.848023	0.0503045	9.19663755737458e-64	6.70250945181459e-60	1	1.67562736295365e-58	1
Disease	Arrhythmia	Atrial fibrillation (prevalent)	seq.11144.10	DEFB116	glm	-0.0638733	0.049992	0.201366	1	0	1	0
Disease	Arrhythmia	Atrial fibrillation (prevalent)	seq.11145.72	KIAA1549L	glm	-0.103493	0.048398	0.0324864	1	0	1	0
Disease	Arrhythmia	Atrial fibrillation (prevalent)	seq.11146.4	TBX22	glm	0.30777	0.0477858	1.18988841095582e-10	8.67190673904605e-07	1	2.1679766847615e-05	1
Disease	Arrhythmia	Atrial fibrillation (prevalent)	seq.11147.17	TREML1	glm	0.23475	0.0433785	6.24431801652079e-08	0.000455086	1	0.0113771	1
Disease	Arrhythmia	Atrial fibrillation (prevalent)	seq.11149.3	TLR1	glm	-0.392526	0.0592474	3.46780695449346e-11	2.52733770843483e-07	1	6.31834427108708e-06	1
Disease	Arrhythmia	Atrial fibrillation (prevalent)	seq.11150.3	COL6A1	glm	0.499807	0.0544931	4.64586577259453e-20	3.38590697506689e-16	1	8.46476743766723e-15	1
Disease	Arrhythmia	Atrial fibrillation (prevalent)	seq.11152.46	KLK13	glm	0.140146	0.0496282	0.00474406	1	0	1	0
Disease	Arrhythmia	Atrial fibrillation (prevalent)	seq.11154.3	NFE2L1	glm	0.277303	0.0434733	1.78600592952297e-10	1.30164112143634e-06	1	3.25410280359085e-05	1
Disease	Arrhythmia	Atrial fibrillation (prevalent)	seq.11155.16	COL6A5	glm	0.0948893	0.0447058	0.0337937	1	0	1	0
Disease	Arrhythmia	Atrial fibrillation (prevalent)	seq.11157.35	HSPA1A	glm	-0.623296	0.0483512	5.05733782697427e-38	3.68578780829885e-34	1	9.21446952074712e-33	1
Disease	Arrhythmia	Atrial fibrillation (prevalent)	seq.11158.40	BICDL1	glm	0.0800808	0.0545931	0.142412	1	0	1	0
Disease	Arrhythmia	Atrial fibrillation (prevalent)	seq.11159.14	MUL1	glm	0.300493	0.0450649	2.59283886868506e-11	1.88966096749767e-07	1	4.72415241874418e-06	1
Disease	Arrhythmia	Atrial fibrillation (prevalent)	seq.11160.56	RNF122	glm	-0.83059	0.0478599	1.8198359054098e-67	1.32629640786266e-63	1	3.31574101965666e-62	1
Disease	Arrhythmia	Atrial fibrillation (prevalent)	seq.11161.5	SPART	glm	0.101419	0.0523383	0.0526531	1	0	1	0
Disease	Arrhythmia	Atrial fibrillation (prevalent)	seq.11162.37	EQTN	glm	-0.269569	0.0535837	4.88435882190602e-07	0.00355972	1	0.088993	0
Disease	Arrhythmia	Atrial fibrillation (prevalent)	seq.11163.7	FAM162B	glm	-0.439242	0.0531561	1.41751231300524e-16	1.03308297371822e-12	1	2.58270743429555e-11	1
Disease	Arrhythmia	Atrial fibrillation (prevalent)	seq.11164.7	TENM2	glm	-0.709141	0.0518142	1.22723720802189e-42	8.94410477206351e-39	1	2.23602619301588e-37	1
Disease	Arrhythmia	Atrial fibrillation (prevalent)	seq.11167.6	MTMR1	glm	-0.779621	0.0514253	6.47990714371731e-52	4.72255632634118e-48	1	1.18063908158529e-46	1
Disease	Arrhythmia	Atrial fibrillation (prevalent)	seq.11168.3	MEGF10	glm	-0.518599	0.0522074	2.97844181413524e-23	2.17068839414177e-19	1	5.42672098535441e-18	1
Disease	Arrhythmia	Atrial fibrillation (prevalent)	seq.11171.25	FLNA	glm	-0.0523051	0.0483128	0.278971	1	0	1	0
Disease	Arrhythmia	Atrial fibrillation (prevalent)	seq.11173.29	MILR1	glm	0.0354272	0.0508111	0.485656	1	0	1	0
Disease	Arrhythmia	Atrial fibrillation (prevalent)	seq.11174.8	THSD7A	glm	-0.611797	0.0526125	2.95738860487482e-31	2.15534481523277e-27	1	5.38836203808192e-26	1
Disease	Arrhythmia	Atrial fibrillation (prevalent)	seq.11175.45	LPCAT2	glm	0.237951	0.049648	1.64503603684436e-06	0.011989	1	0.299726	0
Disease	Arrhythmia	Atrial fibrillation (prevalent)	seq.11177.16	KRT5	glm	-0.0677403	0.0525835	0.197662	1	0	1	0
Disease	Arrhythmia	Atrial fibrillation (prevalent)	seq.11178.21	SVEP1	glm	0.779634	0.0560679	5.89336261406444e-44	4.29508267313017e-40	1	1.07377066828254e-38	1
Disease	Arrhythmia	Atrial fibrillation (prevalent)	seq.11179.7	TSSK1B	glm	-0.0468184	0.0489219	0.338565	1	0	1	0
Disease	Arrhythmia	Atrial fibrillation (prevalent)	seq.11180.17	SMARCC1	glm	-0.205414	0.054304	0.000155152	1	0	1	0
Disease	Arrhythmia	Atrial fibrillation (prevalent)	seq.11184.51	CHGA	glm	0.76619	0.0524257	2.2604908741599e-48	1.64744574908774e-44	1	4.11861437271934e-43	1
Disease	Arrhythmia	Atrial fibrillation (prevalent)	seq.11185.145	GCH1	glm	-0.215229	0.0520098	3.49981419629553e-05	0.255066	0	1	0
Disease	Arrhythmia	Atrial fibrillation (prevalent)	seq.11186.12	TMEM52	glm	0.0943011	0.0464316	0.0422582	1	0	1	0
Disease	Arrhythmia	Atrial fibrillation (prevalent)	seq.11187.11	CLEC12A	glm	0.112322	0.0485761	0.020762	1	0	1	0
Disease	Arrhythmia	Atrial fibrillation (prevalent)	seq.11190.129	YME1L1	glm	-0.568967	0.0509942	6.58212813732481e-29	4.79705498648232e-25	1	1.19926374662058e-23	1
Disease	Arrhythmia	Atrial fibrillation (prevalent)	seq.11192.168	TINAGL1	glm	0.57722	0.0531506	1.78610147700517e-27	1.30171075644137e-23	1	3.25427689110342e-22	1
Disease	Arrhythmia	Atrial fibrillation (prevalent)	seq.11193.27	HNF1A	glm	0.0293022	0.0469383	0.532451	1	0	1	0
Disease	Arrhythmia	Atrial fibrillation (prevalent)	seq.11194.6	SIT1	glm	-0.0201121	0.0485207	0.678504	1	0	1	0
Disease	Arrhythmia	Atrial fibrillation (prevalent)	seq.11196.31	COL6A3	glm	0.23619	0.0620061	0.000139454	1	0	1	0
Disease	Arrhythmia	Atrial fibrillation (prevalent)	seq.11198.37	CREB3L1	glm	-0.475614	0.058678	5.25327475036952e-16	3.82858663806931e-12	1	9.57146659517326e-11	1
Disease	Arrhythmia	Atrial fibrillation (prevalent)	seq.11200.52	CD93	glm	0.304743	0.0553237	3.62192466855137e-08	0.000263966	1	0.00659915	1
Disease	Arrhythmia	Atrial fibrillation (prevalent)	seq.11201.19	PUS1	glm	-0.420338	0.0525821	1.30687398383561e-15	9.52449759419392e-12	1	2.38112439854848e-10	1
Disease	Arrhythmia	Atrial fibrillation (prevalent)	seq.11202.70	TBX5	glm	-0.448426	0.053839	8.15212986143318e-17	5.9412722430125e-13	1	1.48531806075313e-11	1
Disease	Arrhythmia	Atrial fibrillation (prevalent)	seq.11203.97	PKLR	glm	0.392918	0.0510544	1.40311857284528e-14	1.02259281588964e-10	1	2.5564820397241e-09	1
Disease	Arrhythmia	Atrial fibrillation (prevalent)	seq.11204.80	CXADR	glm	0.147433	0.0495486	0.00292481	1	0	1	0
Disease	Arrhythmia	Atrial fibrillation (prevalent)	seq.11205.10	ITGB7	glm	0.208905	0.0482081	1.46828287333799e-05	0.107008	0	1	0
Disease	Arrhythmia	Atrial fibrillation (prevalent)	seq.11207.3	MSR1	glm	-0.0657491	0.0508698	0.196185	1	0	1	0
Disease	Arrhythmia	Atrial fibrillation (prevalent)	seq.11208.15	NAGPA	glm	0.414145	0.0503734	2.00948723830383e-16	1.46451429927583e-12	1	3.66128574818958e-11	1
Disease	Arrhythmia	Atrial fibrillation (prevalent)	seq.11211.7	TBCE	glm	0.252522	0.0492221	2.89351918480099e-07	0.0021088	1	0.0527199	0
Disease	Arrhythmia	Atrial fibrillation (prevalent)	seq.11212.7	TXNDC5	glm	-0.0643888	0.0540677	0.233696	1	0	1	0
Disease	Arrhythmia	Atrial fibrillation (prevalent)	seq.11214.40	DNAJB9	glm	0.372621	0.0542108	6.26167804783878e-12	4.5635109612649e-08	1	1.14087774031623e-06	1
Disease	Arrhythmia	Atrial fibrillation (prevalent)	seq.11215.6	CDH15	glm	0.0216155	0.0551884	0.695304	1	0	1	0
Disease	Arrhythmia	Atrial fibrillation (prevalent)	seq.11217.16	CTBP1	glm	0.380566	0.0457104	8.3909987928028e-17	6.11535992019468e-13	1	1.52883998004867e-11	1
Disease	Arrhythmia	Atrial fibrillation (prevalent)	seq.11218.84	TPMT	glm	-0.752456	0.0460829	6.20946457702463e-60	4.52545778373555e-56	1	1.13136444593389e-54	1
Disease	Arrhythmia	Atrial fibrillation (prevalent)	seq.11219.95	FGFBP3	glm	0.394442	0.0508734	8.94647822388849e-15	6.52019332956993e-11	1	1.63004833239248e-09	1
Disease	Arrhythmia	Atrial fibrillation (prevalent)	seq.11220.53	C10orf105	glm	-0.105867	0.0575035	0.0656147	1	0	1	0
Disease	Arrhythmia	Atrial fibrillation (prevalent)	seq.11223.1	TMEM154	glm	0.47118	0.048633	3.37516683567479e-22	2.45982158983979e-18	1	6.14955397459947e-17	1
Disease	Arrhythmia	Atrial fibrillation (prevalent)	seq.11226.16	UBE3A	glm	-0.341853	0.0517516	3.95744770234211e-11	2.88418788546693e-07	1	7.21046971366732e-06	1
Disease	Arrhythmia	Atrial fibrillation (prevalent)	seq.11227.31	TBL2	glm	0.0178206	0.0490818	0.716545	1	0	1	0
Disease	Arrhythmia	Atrial fibrillation (prevalent)	seq.11228.37	RIC3	glm	-0.528025	0.0552536	1.21938499225638e-21	8.8868778235645e-18	1	2.22171945589112e-16	1
Disease	Arrhythmia	Atrial fibrillation (prevalent)	seq.11229.16	ERN1	glm	-0.152919	0.0502259	0.00232974	1	0	1	0
Disease	Arrhythmia	Atrial fibrillation (prevalent)	seq.11231.12	FDX2	glm	0.205608	0.0446675	4.162802632861e-06	0.0303385	1	0.758463	0
Disease	Arrhythmia	Atrial fibrillation (prevalent)	seq.11232.46	TCN1	glm	0.275762	0.0507366	5.47466782089965e-08	0.000398994	1	0.00997484	1
Disease	Arrhythmia	Atrial fibrillation (prevalent)	seq.11237.49	PCOLCE	glm	0.253909	0.0525254	1.33798220564392e-06	0.00975121	1	0.24378	0
Disease	Arrhythmia	Atrial fibrillation (prevalent)	seq.11239.49	TMPRSS6	glm	-0.138329	0.0495997	0.00528855	1	0	1	0
Disease	Arrhythmia	Atrial fibrillation (prevalent)	seq.11241.8	ASL	glm	0.321766	0.0496769	9.34478994002213e-11	6.81048290828813e-07	1	1.70262072707203e-05	1
Disease	Arrhythmia	Atrial fibrillation (prevalent)	seq.11242.33	TGM1	glm	0.156412	0.0439754	0.000375405	1	0	1	0
Disease	Arrhythmia	Atrial fibrillation (prevalent)	seq.11243.90	ADGRF1	glm	-0.699524	0.0506397	2.10607410504798e-43	1.53490680775897e-39	1	3.83726701939742e-38	1
Disease	Arrhythmia	Atrial fibrillation (prevalent)	seq.11245.43	FLNA	glm	0.160713	0.0479711	0.000807522	1	0	1	0
Disease	Arrhythmia	Atrial fibrillation (prevalent)	seq.11246.3	BPIFB1	glm	-0.0268021	0.048784	0.582728	1	0	1	0
Disease	Arrhythmia	Atrial fibrillation (prevalent)	seq.11247.20	NAGS	glm	-0.451963	0.0650904	3.82181159127817e-12	2.78533628772353e-08	1	6.96334071930883e-07	1
Disease	Arrhythmia	Atrial fibrillation (prevalent)	seq.11248.43	UROS	glm	0.262446	0.0456065	8.68580712790814e-09	6.33021623481946e-05	1	0.00158255	1
Disease	Arrhythmia	Atrial fibrillation (prevalent)	seq.11252.30	LRCH4	glm	-0.724218	0.0541448	8.4005162275509e-41	6.12229622663909e-37	1	1.53057405665977e-35	1
Disease	Arrhythmia	Atrial fibrillation (prevalent)	seq.11254.13	PAPLN	glm	-0.362604	0.0613052	3.32407399024611e-09	2.42258512409136e-05	1	0.000605646	1
Disease	Arrhythmia	Atrial fibrillation (prevalent)	seq.11257.1	QDPR	glm	-0.081823	0.0493431	0.0972675	1	0	1	0
Disease	Arrhythmia	Atrial fibrillation (prevalent)	seq.11258.41	MADCAM1	glm	-0.907837	0.0513756	7.06620726172843e-70	5.14985185234768e-66	1	1.28746296308692e-64	1
Disease	Arrhythmia	Atrial fibrillation (prevalent)	seq.11260.47	SUN5	glm	0.129874	0.0465976	0.00531767	1	0	1	0
Disease	Arrhythmia	Atrial fibrillation (prevalent)	seq.11262.39	TRABD	glm	-0.71081	0.0480585	1.68616248423876e-49	1.22887521851321e-45	1	3.07218804628302e-44	1
Disease	Arrhythmia	Atrial fibrillation (prevalent)	seq.11263.57	CASQ1	glm	-0.714062	0.0543585	2.04291183860799e-39	1.4888741479775e-35	1	3.72218536994376e-34	1
Disease	Arrhythmia	Atrial fibrillation (prevalent)	seq.11264.33	XDH	glm	-0.0281811	0.0482258	0.558979	1	0	1	0
Disease	Arrhythmia	Atrial fibrillation (prevalent)	seq.11265.8	ALDH1A1	glm	-0.0915255	0.0515292	0.0757019	1	0	1	0
Disease	Arrhythmia	Atrial fibrillation (prevalent)	seq.11266.8	SELPLG	glm	0.341975	0.0529942	1.09606024400448e-10	7.98808705830462e-07	1	1.99702176457616e-05	1
Disease	Arrhythmia	Atrial fibrillation (prevalent)	seq.11270.17	CHCHD10	glm	-0.21628	0.0504302	1.79727053185372e-05	0.130985	0	1	0
Disease	Arrhythmia	Atrial fibrillation (prevalent)	seq.11273.176	GSTT2B	glm	0.187509	0.0493273	0.000143929	1	0	1	0
Disease	Arrhythmia	Atrial fibrillation (prevalent)	seq.11275.94	LRP1B	glm	-0.377096	0.051002	1.42744728131178e-13	1.04032357862003e-09	1	2.60080894655006e-08	1
Disease	Arrhythmia	Atrial fibrillation (prevalent)	seq.11277.23	ATF6	glm	0.249292	0.0501932	6.81241728389886e-07	0.00496489	1	0.124122	0
Disease	Arrhythmia	Atrial fibrillation (prevalent)	seq.11278.4	COL11A2	glm	0.129603	0.0501806	0.00980217	1	0	1	0
Disease	Arrhythmia	Atrial fibrillation (prevalent)	seq.11279.42	GABBR1	glm	0.140813	0.0446819	0.00162456	1	0	1	0
Disease	Arrhythmia	Atrial fibrillation (prevalent)	seq.11280.6	GAD1	glm	-0.550355	0.0538918	1.74793155702717e-24	1.2738925187614e-20	1	3.1847312969035e-19	1
Disease	Arrhythmia	Atrial fibrillation (prevalent)	seq.11281.6	GRB7	glm	-0.553542	0.0542795	2.02438515724935e-24	1.47537190260332e-20	1	3.68842975650832e-19	1
Disease	Arrhythmia	Atrial fibrillation (prevalent)	seq.11282.16	MSR1	glm	0.20016	0.045597	1.13477220861676e-05	0.0827022	0	1	0
Disease	Arrhythmia	Atrial fibrillation (prevalent)	seq.11283.13	DCAF5	glm	-0.642502	0.0487903	1.32970023839352e-39	9.69085533741198e-36	1	2.42271383435299e-34	1
Disease	Arrhythmia	Atrial fibrillation (prevalent)	seq.11284.24	LAIR1	glm	-0.0436913	0.0548628	0.425815	1	0	1	0
Disease	Arrhythmia	Atrial fibrillation (prevalent)	seq.11285.8	CD34	glm	-0.663399	0.0493049	2.87578000153608e-41	2.09586846511949e-37	1	5.23967116279874e-36	1
Disease	Arrhythmia	Atrial fibrillation (prevalent)	seq.11286.78	SELENOS	glm	-0.663404	0.050814	5.9088641101895e-39	4.30638016350611e-35	1	1.07659504087653e-33	1
Disease	Arrhythmia	Atrial fibrillation (prevalent)	seq.11287.14	CYB5A	glm	0.304609	0.0487125	4.02119565334223e-10	2.93064739215582e-06	1	7.32661848038954e-05	1
Disease	Arrhythmia	Atrial fibrillation (prevalent)	seq.11288.26	NT5C2	glm	-0.536439	0.0522775	1.05196522098089e-24	7.66672253050873e-21	1	1.91668063262718e-19	1
Disease	Arrhythmia	Atrial fibrillation (prevalent)	seq.11289.31	CSNK1D	glm	-0.469258	0.0618792	3.36487225100009e-14	2.45231889652887e-10	1	6.13079724132216e-09	1
Disease	Arrhythmia	Atrial fibrillation (prevalent)	seq.11292.13	SCARA3	glm	-0.767702	0.0504958	3.36273145436965e-52	2.4507586839446e-48	1	6.1268967098615e-47	1
Disease	Arrhythmia	Atrial fibrillation (prevalent)	seq.11293.14	LRRN1	glm	-0.179461	0.0494167	0.00028168	1	0	1	0
Disease	Arrhythmia	Atrial fibrillation (prevalent)	seq.11294.7	TMCC3	glm	-0.462165	0.0503106	4.06833832597536e-20	2.96500497197084e-16	1	7.41251242992711e-15	1
Disease	Arrhythmia	Atrial fibrillation (prevalent)	seq.11297.54	NOTCH2	glm	0.228019	0.0430406	1.17230902068009e-07	0.000854379	1	0.0213595	1
Disease	Arrhythmia	Atrial fibrillation (prevalent)	seq.11300.32	SORT1	glm	-0.396584	0.0572378	4.24714877024736e-12	3.09532202375627e-08	1	7.73830505939069e-07	1
Disease	Arrhythmia	Atrial fibrillation (prevalent)	seq.11302.237	TNR	glm	-0.43511	0.0517782	4.33973809515e-17	3.16280112374532e-13	1	7.9070028093633e-12	1
Disease	Arrhythmia	Atrial fibrillation (prevalent)	seq.11303.7	SAMHD1	glm	-0.737581	0.0514786	1.46439012860834e-46	1.06724752572976e-42	1	2.6681188143244e-41	1
Disease	Arrhythmia	Atrial fibrillation (prevalent)	seq.11307.33	WWP1	glm	0.0113067	0.0496713	0.819934	1	0	1	0
Disease	Arrhythmia	Atrial fibrillation (prevalent)	seq.11308.8	CREB3L4	glm	-0.0274555	0.0524523	0.60067	1	0	1	0
Disease	Arrhythmia	Atrial fibrillation (prevalent)	seq.11310.8	DSG3	glm	-0.422295	0.0496747	1.87623285424394e-17	1.36739850417298e-13	1	3.41849626043246e-12	1
Disease	Arrhythmia	Atrial fibrillation (prevalent)	seq.11311.79	RAG1	glm	-0.578362	0.0577674	1.35112824472779e-23	9.84702264757611e-20	1	2.46175566189403e-18	1
Disease	Arrhythmia	Atrial fibrillation (prevalent)	seq.11312.40	PMS2	glm	-0.349232	0.0506509	5.39115080342663e-12	3.92907070553733e-08	1	9.82267676384332e-07	1
Disease	Arrhythmia	Atrial fibrillation (prevalent)	seq.11313.100	PCBD1	glm	0.342409	0.048905	2.53235375049251e-12	1.84557941335894e-08	1	4.61394853339735e-07	1
Disease	Arrhythmia	Atrial fibrillation (prevalent)	seq.11315.148	PPM1D	glm	-0.726248	0.0512889	1.62154593936823e-45	1.18178268061157e-41	1	2.95445670152892e-40	1
Disease	Arrhythmia	Atrial fibrillation (prevalent)	seq.11318.20	APOA5	glm	-0.2234	0.0494466	6.24216669006675e-06	0.0454929	1	1	0
Disease	Arrhythmia	Atrial fibrillation (prevalent)	seq.11319.106	MRE11	glm	-0.520906	0.0499863	1.9894253206564e-25	1.44989317369439e-21	1	3.62473293423596e-20	1
Disease	Arrhythmia	Atrial fibrillation (prevalent)	seq.11320.29	CHFR	glm	-0.944531	0.0569803	1.03148568762328e-61	7.51746769139849e-58	1	1.87936692284962e-56	1
Disease	Arrhythmia	Atrial fibrillation (prevalent)	seq.11324.3	PXDNL	glm	-0.390486	0.0537213	3.62872995861419e-13	2.64461839383802e-09	1	6.61154598459506e-08	1
Disease	Arrhythmia	Atrial fibrillation (prevalent)	seq.11325.8	BTG2	glm	-0.712775	0.0506265	5.10594995670768e-45	3.72121632844856e-41	1	9.30304082112139e-40	1
Disease	Arrhythmia	Atrial fibrillation (prevalent)	seq.11327.56	CLK2	glm	-0.349624	0.0497595	2.12136860404684e-12	1.54605343862934e-08	1	3.86513359657334e-07	1
Disease	Arrhythmia	Atrial fibrillation (prevalent)	seq.11328.9	USB1	glm	0.215906	0.0494587	1.26898459729595e-05	0.0924836	0	1	0
Disease	Arrhythmia	Atrial fibrillation (prevalent)	seq.11330.15	CSNK2B	glm	-0.686567	0.0542362	9.99962929064164e-37	7.28772982701963e-33	1	1.82193245675491e-31	1
Disease	Arrhythmia	Atrial fibrillation (prevalent)	seq.11333.82	ARHGAP25	glm	0.362439	0.0518695	2.79770592705722e-12	2.0389680796393e-08	1	5.09742019909825e-07	1
Disease	Arrhythmia	Atrial fibrillation (prevalent)	seq.11334.7	LILRB3	glm	-0.671331	0.0511816	2.64402584527043e-39	1.92696603603309e-35	1	4.81741509008272e-34	1
Disease	Arrhythmia	Atrial fibrillation (prevalent)	seq.11336.9	FANCF	glm	0.237984	0.0446613	9.89520575135993e-08	0.000721163	1	0.0180291	1
Disease	Arrhythmia	Atrial fibrillation (prevalent)	seq.11338.49	BLK	glm	-0.644049	0.0519146	2.42706854299356e-35	1.76884755413371e-31	1	4.42211888533427e-30	1
Disease	Arrhythmia	Atrial fibrillation (prevalent)	seq.11342.59	PLXDC2	glm	0.0877021	0.0459822	0.0564813	1	0	1	0
Disease	Arrhythmia	Atrial fibrillation (prevalent)	seq.11347.9	TALDO1	glm	0.613003	0.0534116	1.72233831455954e-30	1.25524016365099e-26	1	3.13810040912748e-25	1
Disease	Arrhythmia	Atrial fibrillation (prevalent)	seq.11348.132	P4HA2	glm	-0.572262	0.0492096	2.9327039696502e-31	2.13735465308107e-27	1	5.34338663270267e-26	1
Disease	Arrhythmia	Atrial fibrillation (prevalent)	seq.11350.30	STUB1	glm	-0.202221	0.0560225	0.000306627	1	0	1	0
Disease	Arrhythmia	Atrial fibrillation (prevalent)	seq.11351.233	NHEJ1	glm	0.207977	0.0423026	8.81439529831947e-07	0.00642393	1	0.160598	0
Disease	Arrhythmia	Atrial fibrillation (prevalent)	seq.11352.42	TTN	glm	0.167352	0.0497167	0.000762352	1	0	1	0
Disease	Arrhythmia	Atrial fibrillation (prevalent)	seq.11353.143	SMAD2	glm	-0.710046	0.0506074	1.01474422073136e-44	7.39545588069019e-41	1	1.84886397017254e-39	1
Disease	Arrhythmia	Atrial fibrillation (prevalent)	seq.11354.21	PLCB1	glm	0.596501	0.0544663	6.51813413379108e-28	4.75041615670694e-24	1	1.18760403917673e-22	1
Disease	Arrhythmia	Atrial fibrillation (prevalent)	seq.11355.10	EIF5A2	glm	-0.105059	0.047842	0.0280953	1	0	1	0
Disease	Arrhythmia	Atrial fibrillation (prevalent)	seq.11356.19	ESS2	glm	-0.359295	0.0559119	1.30922808494365e-10	9.54165428306933e-07	1	2.38541357076733e-05	1
Disease	Arrhythmia	Atrial fibrillation (prevalent)	seq.11358.15	GRB10	glm	-0.0615817	0.0484861	0.204053	1	0	1	0
Disease	Arrhythmia	Atrial fibrillation (prevalent)	seq.11360.39	RRM1	glm	0.128298	0.0485701	0.00825396	1	0	1	0
Disease	Arrhythmia	Atrial fibrillation (prevalent)	seq.11361.73	TYMP	glm	-0.612615	0.0483246	7.92211160662781e-37	5.77363493891035e-33	1	1.44340873472759e-31	1
Disease	Arrhythmia	Atrial fibrillation (prevalent)	seq.11363.58	AQP4	glm	-0.747056	0.0509856	1.30266341146422e-48	9.49381094275126e-45	1	2.37345273568781e-43	1
Disease	Arrhythmia	Atrial fibrillation (prevalent)	seq.11364.18	MFN1	glm	-0.0198026	0.048664	0.684063	1	0	1	0
Disease	Arrhythmia	Atrial fibrillation (prevalent)	seq.11365.17	TENM4	glm	0.130348	0.0493595	0.00827124	1	0	1	0
Disease	Arrhythmia	Atrial fibrillation (prevalent)	seq.11368.32	AK2	glm	0.448601	0.0503542	5.15415458614065e-19	3.7563478623793e-15	1	9.39086965594826e-14	1
Disease	Arrhythmia	Atrial fibrillation (prevalent)	seq.11369.23	ADH5	glm	0.26988	0.0486752	2.94800356590048e-08	0.00021485	1	0.00537126	1
Disease	Arrhythmia	Atrial fibrillation (prevalent)	seq.11370.20	INPP5E	glm	-0.398888	0.0472624	3.17733759820334e-17	2.3156436415706e-13	1	5.78910910392649e-12	1
Disease	Arrhythmia	Atrial fibrillation (prevalent)	seq.11371.1	GPR101	glm	-0.684345	0.0525607	9.40547840331469e-39	6.85471266033574e-35	1	1.71367816508394e-33	1
Disease	Arrhythmia	Atrial fibrillation (prevalent)	seq.11372.2	ZNF18	glm	-0.580067	0.0513668	1.42658275771118e-29	1.03969351381991e-25	1	2.59923378454977e-24	1
Disease	Arrhythmia	Atrial fibrillation (prevalent)	seq.11375.49	FOXL2	glm	0.0369743	0.0453338	0.414728	1	0	1	0
Disease	Arrhythmia	Atrial fibrillation (prevalent)	seq.11377.19	ADH7	glm	-0.129635	0.048019	0.00694099	1	0	1	0
Disease	Arrhythmia	Atrial fibrillation (prevalent)	seq.11378.37	SYK	glm	0.0127493	0.0486504	0.793276	1	0	1	0
Disease	Arrhythmia	Atrial fibrillation (prevalent)	seq.11380.84	RBM24	glm	-0.322373	0.0554038	5.93371968164775e-09	4.32449490398488e-05	1	0.00108112	1
Disease	Arrhythmia	Atrial fibrillation (prevalent)	seq.11381.56	PRPS1	glm	-0.0281394	0.0482191	0.559507	1	0	1	0
Disease	Arrhythmia	Atrial fibrillation (prevalent)	seq.11382.5	BLVRA	glm	-0.328478	0.048394	1.14023690826125e-11	8.31004658740796e-08	1	2.077511646852e-06	1
Disease	Arrhythmia	Atrial fibrillation (prevalent)	seq.11383.41	KRT7	glm	-0.596801	0.0515485	5.36142563983121e-31	3.90740700630899e-27	1	9.76851751577246e-26	1
Disease	Arrhythmia	Atrial fibrillation (prevalent)	seq.11387.3	ATF6B	glm	0.123032	0.0508884	0.0156201	1	0	1	0
Disease	Arrhythmia	Atrial fibrillation (prevalent)	seq.11388.75	WFDC2	glm	0.31819	0.0635538	5.53957344971234e-07	0.00403724	1	0.100931	0
Disease	Arrhythmia	Atrial fibrillation (prevalent)	seq.11390.24	CA8	glm	0.318668	0.0434795	2.31609810701023e-13	1.68797230038905e-09	1	4.21993075097264e-08	1
Disease	Arrhythmia	Atrial fibrillation (prevalent)	seq.11391.69	MVK	glm	-0.468054	0.0491255	1.60783637492784e-21	1.17179115004741e-17	1	2.92947787511852e-16	1
Disease	Arrhythmia	Atrial fibrillation (prevalent)	seq.11395.5	PTK2B	glm	0.213984	0.0499332	1.82411145443729e-05	0.132941	0	1	0
Disease	Arrhythmia	Atrial fibrillation (prevalent)	seq.11396.39	DNAI1	glm	-0.582808	0.0540989	4.61612793891999e-27	3.36423404188489e-23	1	8.41058510471222e-22	1
Disease	Arrhythmia	Atrial fibrillation (prevalent)	seq.11401.181	RNF146	glm	-0.466756	0.0611328	2.25611975478862e-14	1.64426007728995e-10	1	4.11065019322487e-09	1
Disease	Arrhythmia	Atrial fibrillation (prevalent)	seq.11402.17	KMT2C	glm	-0.23423	0.0511578	4.6812996623143e-06	0.0341173	1	0.852933	0
Disease	Arrhythmia	Atrial fibrillation (prevalent)	seq.11405.150	CARD9	glm	-0.586019	0.0495288	2.67132644745562e-32	1.94686271490566e-28	1	4.86715678726414e-27	1
Disease	Arrhythmia	Atrial fibrillation (prevalent)	seq.11406.82	ACAD8	glm	-0.322694	0.0626262	2.56759007897281e-07	0.00187126	1	0.0467815	1
Disease	Arrhythmia	Atrial fibrillation (prevalent)	seq.11407.57	PLSCR3	glm	-0.606268	0.0541699	4.46353695622424e-29	3.25302573369623e-25	1	8.13256433424056e-24	1
Disease	Arrhythmia	Atrial fibrillation (prevalent)	seq.11416.23	FBXL4	glm	-0.79795	0.0506631	6.85699012955833e-56	4.99737440642211e-52	1	1.24934360160553e-50	1
Disease	Arrhythmia	Atrial fibrillation (prevalent)	seq.11421.10	EHD4	glm	-0.49069	0.0497602	6.13752396259642e-23	4.47302746394027e-19	1	1.11825686598507e-17	1
Disease	Arrhythmia	Atrial fibrillation (prevalent)	seq.11422.2	DLX3	glm	0.0679668	0.0453583	0.134018	1	0	1	0
Disease	Arrhythmia	Atrial fibrillation (prevalent)	seq.11424.4	FAH	glm	0.0904631	0.0507577	0.0747078	1	0	1	0
Disease	Arrhythmia	Atrial fibrillation (prevalent)	seq.11425.31	RUFY1	glm	-0.878116	0.0518241	2.12484383925077e-64	1.54858619004596e-60	1	3.8714654751149e-59	1
Disease	Arrhythmia	Atrial fibrillation (prevalent)	seq.11428.31	PDLIM1	glm	0.064062	0.048231	0.184101	1	0	1	0
Disease	Arrhythmia	Atrial fibrillation (prevalent)	seq.11429.80	HNRNPC	glm	-0.384827	0.0574241	2.06299692765282e-11	1.50351216087337e-07	1	3.75878040218344e-06	1
Disease	Arrhythmia	Atrial fibrillation (prevalent)	seq.11430.49	DTX1	glm	-0.739719	0.0583829	8.65751028821959e-37	6.30959349805443e-33	1	1.57739837451361e-31	1
Disease	Arrhythmia	Atrial fibrillation (prevalent)	seq.11431.235	RECQL	glm	0.425166	0.0503721	3.15934652708281e-17	2.30253174893795e-13	1	5.75632937234488e-12	1
Disease	Arrhythmia	Atrial fibrillation (prevalent)	seq.11432.11	PQBP1	glm	-0.366594	0.0503269	3.23461651570629e-13	2.35738851664674e-09	1	5.89347129161686e-08	1
Disease	Arrhythmia	Atrial fibrillation (prevalent)	seq.11433.11	TCTN2	glm	-0.590826	0.0535779	2.8181142304335e-28	2.05384165113993e-24	1	5.13460412784984e-23	1
Disease	Arrhythmia	Atrial fibrillation (prevalent)	seq.11436.6	INA	glm	0.421095	0.0495239	1.84973969225612e-17	1.34809028771626e-13	1	3.37022571929065e-12	1
Disease	Arrhythmia	Atrial fibrillation (prevalent)	seq.11438.6	DNAJB2	glm	-0.454006	0.0488009	1.36251929498841e-20	9.9300406218755e-17	1	2.48251015546888e-15	1
Disease	Arrhythmia	Atrial fibrillation (prevalent)	seq.11439.88	RHPN2	glm	-0.325291	0.0531787	9.53921533093175e-10	6.95218013318306e-06	1	0.000173805	1
Disease	Arrhythmia	Atrial fibrillation (prevalent)	seq.11440.58	SOCS3	glm	-0.55957	0.0488326	2.12052054835439e-30	1.54543537564068e-26	1	3.8635884391017e-25	1
Disease	Arrhythmia	Atrial fibrillation (prevalent)	seq.11441.11	PYGL	glm	0.0224137	0.0487986	0.646011	1	0	1	0
Disease	Arrhythmia	Atrial fibrillation (prevalent)	seq.11442.1	DNER	glm	-0.0684454	0.0479459	0.15342	1	0	1	0
Disease	Arrhythmia	Atrial fibrillation (prevalent)	seq.11444.49	POLR3F	glm	0.233564	0.0442374	1.29339263458691e-07	0.000942625	1	0.0235656	1
Disease	Arrhythmia	Atrial fibrillation (prevalent)	seq.11448.34	GALK1	glm	0.196076	0.0472457	3.32266626902092e-05	0.242156	0	1	0
Disease	Arrhythmia	Atrial fibrillation (prevalent)	seq.11449.22	CAPZA1	glm	0.441175	0.0530442	9.01241313607389e-17	6.56824669357065e-13	1	1.64206167339266e-11	1
Disease	Arrhythmia	Atrial fibrillation (prevalent)	seq.11450.110	P4HB	glm	-0.441355	0.0547706	7.73969325011759e-16	5.6406884406857e-12	1	1.41017211017142e-10	1
Disease	Arrhythmia	Atrial fibrillation (prevalent)	seq.11454.87	EIF3G	glm	0.633342	0.0581587	1.2878179674805e-27	9.38561734699787e-24	1	2.34640433674947e-22	1
Disease	Arrhythmia	Atrial fibrillation (prevalent)	seq.11456.2	MAGEB10	glm	-0.615342	0.0509342	1.32919379029167e-33	9.68716434364566e-30	1	2.42179108591142e-28	1
Disease	Arrhythmia	Atrial fibrillation (prevalent)	seq.11457.53	GALE	glm	-0.803827	0.0499087	2.3163344029541e-58	1.68814451287295e-54	1	4.22036128218237e-53	1
Disease	Arrhythmia	Atrial fibrillation (prevalent)	seq.11458.30	PCBP1	glm	0.517243	0.0531245	2.10813600148618e-22	1.53640951788313e-18	1	3.84102379470782e-17	1
Disease	Arrhythmia	Atrial fibrillation (prevalent)	seq.11459.81	ELL	glm	-0.253659	0.0571303	8.99600885133548e-06	0.0655629	0	1	0
Disease	Arrhythmia	Atrial fibrillation (prevalent)	seq.11462.8	RBFOX2	glm	0.452142	0.0497015	9.27279903841844e-20	6.75801593919936e-16	1	1.68950398479984e-14	1
Disease	Arrhythmia	Atrial fibrillation (prevalent)	seq.11464.9	RELB	glm	-0.813772	0.0571999	6.24606378036887e-46	4.55213128313283e-42	1	1.13803282078321e-40	1
Disease	Arrhythmia	Atrial fibrillation (prevalent)	seq.11465.4	GPR135	glm	-0.126499	0.0488114	0.00955345	1	0	1	0
Disease	Arrhythmia	Atrial fibrillation (prevalent)	seq.11468.15	RBM19	glm	0.260035	0.0482477	7.0620969887633e-08	0.000514686	1	0.0128671	1
Disease	Arrhythmia	Atrial fibrillation (prevalent)	seq.11476.43	VPS4A	glm	0.0261478	0.0501834	0.602336	1	0	1	0
Disease	Arrhythmia	Atrial fibrillation (prevalent)	seq.11480.1	ALDH3A1	glm	0.240761	0.0457888	1.45565582828217e-07	0.00106088	1	0.026522	1
Disease	Arrhythmia	Atrial fibrillation (prevalent)	seq.11481.25	HAVCR2	glm	0.092833	0.0481396	0.0538038	1	0	1	0
Disease	Arrhythmia	Atrial fibrillation (prevalent)	seq.11486.26	ZNF174	glm	-0.521558	0.0588221	7.53528216990023e-19	5.49171364542328e-15	1	1.37292841135582e-13	1
Disease	Arrhythmia	Atrial fibrillation (prevalent)	seq.11487.4	SPOCK1	glm	-0.131902	0.055756	0.0179965	1	0	1	0
Disease	Arrhythmia	Atrial fibrillation (prevalent)	seq.11490.42	UBL4A	glm	-0.408795	0.0539958	3.70750592039473e-14	2.70203031478368e-10	1	6.7550757869592e-09	1
Disease	Arrhythmia	Atrial fibrillation (prevalent)	seq.11493.169	DYNLL2	glm	0.081958	0.0530732	0.122529	1	0	1	0
Disease	Arrhythmia	Atrial fibrillation (prevalent)	seq.11494.4	ELL2	glm	-0.169354	0.0527246	0.00131793	1	0	1	0
Disease	Arrhythmia	Atrial fibrillation (prevalent)	seq.11510.31	APOL1	glm	-0.339125	0.0530219	1.59561122571984e-10	1.16288146130462e-06	1	2.90720365326155e-05	1
Disease	Arrhythmia	Atrial fibrillation (prevalent)	seq.11510.51	APOL1	glm	-0.291322	0.0521599	2.33465751587513e-08	0.00017015	1	0.00425375	1
Disease	Arrhythmia	Atrial fibrillation (prevalent)	seq.11513.92	CD38	glm	-0.23149	0.0625899	0.000216862	1	0	1	0
Disease	Arrhythmia	Atrial fibrillation (prevalent)	seq.11514.196	CD59	glm	0.538749	0.0658843	2.90495095458229e-16	2.11712825569957e-12	1	5.29282063924893e-11	1
Disease	Arrhythmia	Atrial fibrillation (prevalent)	seq.11516.7	FABP1	glm	0.46527	0.0539443	6.40839708388357e-18	4.67043979473434e-14	1	1.16760994868359e-12	1
Disease	Arrhythmia	Atrial fibrillation (prevalent)	seq.11530.37	HMBS	glm	0.322292	0.0499359	1.08852607881113e-10	7.93317806237549e-07	1	1.98329451559388e-05	1
Disease	Arrhythmia	Atrial fibrillation (prevalent)	seq.11531.24	VSIR	glm	0.29793	0.044176	1.53913478824753e-11	1.1217214336748e-07	1	2.804303584187e-06	1
Disease	Arrhythmia	Atrial fibrillation (prevalent)	seq.11534.6	LRIT3	glm	0.0903815	0.047106	0.0550247	1	0	1	0
Disease	Arrhythmia	Atrial fibrillation (prevalent)	seq.11536.9	MYSM1	glm	-0.747722	0.0546513	1.30641619623554e-42	9.52116123816465e-39	1	2.38029030954115e-37	1
Disease	Arrhythmia	Atrial fibrillation (prevalent)	seq.11537.12	TFR2	glm	-0.587936	0.0529513	1.20836340041149e-28	8.80655246219892e-25	1	2.20163811554973e-23	1
Disease	Arrhythmia	Atrial fibrillation (prevalent)	seq.11538.216	MLYCD	glm	0.0896016	0.0488078	0.0663864	1	0	1	0
Disease	Arrhythmia	Atrial fibrillation (prevalent)	seq.11539.4	ATP5MF	glm	-0.763339	0.0502705	4.47014816650437e-52	3.25784398374838e-48	1	8.14460995937096e-47	1
Disease	Arrhythmia	Atrial fibrillation (prevalent)	seq.11540.37	FOXO3	glm	-0.466025	0.0500799	1.33188501678994e-20	9.70677800236509e-17	1	2.42669450059127e-15	1
Disease	Arrhythmia	Atrial fibrillation (prevalent)	seq.11542.11	TMEM230	glm	-0.496981	0.0642132	9.97659008959736e-15	7.27093885729856e-11	1	1.81773471432464e-09	1
Disease	Arrhythmia	Atrial fibrillation (prevalent)	seq.11543.84	LIMA1	glm	-0.605693	0.055157	4.70355596682024e-28	3.42795158861859e-24	1	8.56987897154648e-23	1
Disease	Arrhythmia	Atrial fibrillation (prevalent)	seq.11544.39	PHF3	glm	0.175221	0.0471055	0.000199415	1	0	1	0
Disease	Arrhythmia	Atrial fibrillation (prevalent)	seq.11545.9	TNFRSF14	glm	-0.804652	0.0517524	1.63919409661084e-54	1.19464465760998e-50	1	2.98661164402495e-49	1
Disease	Arrhythmia	Atrial fibrillation (prevalent)	seq.11546.7	CYGB	glm	0.232332	0.0442055	1.4744734220583e-07	0.0010746	1	0.0268649	1
Disease	Arrhythmia	Atrial fibrillation (prevalent)	seq.11547.84	MUSK	glm	0.247951	0.0480335	2.4425420794439e-07	0.00178012	1	0.0445031	1
Disease	Arrhythmia	Atrial fibrillation (prevalent)	seq.11548.84	CDC25A	glm	0.0955498	0.0467189	0.0408344	1	0	1	0
Disease	Arrhythmia	Atrial fibrillation (prevalent)	seq.11549.6	ISL1	glm	0.211202	0.0442222	1.78883002438131e-06	0.013037	1	0.325925	0
Disease	Arrhythmia	Atrial fibrillation (prevalent)	seq.11551.16	HMG20B	glm	0.207991	0.0452045	4.20259007202764e-06	0.0306285	1	0.765712	0
Disease	Arrhythmia	Atrial fibrillation (prevalent)	seq.11556.19	ARFGAP1	glm	-0.750987	0.0493098	2.23623644236799e-52	1.62976911919779e-48	1	4.07442279799448e-47	1
Disease	Arrhythmia	Atrial fibrillation (prevalent)	seq.11557.3	SMURF1	glm	0.101617	0.0551404	0.0653459	1	0	1	0
Disease	Arrhythmia	Atrial fibrillation (prevalent)	seq.11560.76	NFATC4	glm	-0.0333732	0.0548318	0.542759	1	0	1	0
Disease	Arrhythmia	Atrial fibrillation (prevalent)	seq.11562.9	POLE2	glm	0.0303957	0.0528346	0.565089	1	0	1	0
Disease	Arrhythmia	Atrial fibrillation (prevalent)	seq.11563.51	SYTL4	glm	-0.838204	0.0502337	1.65444354255777e-62	1.2057584538161e-58	1	3.01439613454026e-57	1
Disease	Arrhythmia	Atrial fibrillation (prevalent)	seq.11565.58	ZNF23	glm	-0.0248923	0.0477824	0.602401	1	0	1	0
Disease	Arrhythmia	Atrial fibrillation (prevalent)	seq.11566.48	KRT72	glm	0.139404	0.0458499	0.0023624	1	0	1	0
Disease	Arrhythmia	Atrial fibrillation (prevalent)	seq.11567.23	ZNF10	glm	-0.074139	0.0520478	0.154319	1	0	1	0
Disease	Arrhythmia	Atrial fibrillation (prevalent)	seq.11568.2	FKBP1B	glm	-0.0322125	0.0482921	0.504749	1	0	1	0
Disease	Arrhythmia	Atrial fibrillation (prevalent)	seq.11570.94	BCAP29	glm	-0.609069	0.0525714	4.87803514717128e-31	3.55511201525843e-27	1	8.88778003814607e-26	1
Disease	Arrhythmia	Atrial fibrillation (prevalent)	seq.11571.75	KLRC3	glm	0.00128867	0.05961	0.982752	1	0	1	0
Disease	Arrhythmia	Atrial fibrillation (prevalent)	seq.11572.4	DNM2	glm	0.537117	0.0520831	6.17460082979485e-25	4.50004908475448e-21	1	1.12501227118862e-19	1
Disease	Arrhythmia	Atrial fibrillation (prevalent)	seq.11573.3	SRSF6	glm	0.376583	0.0513742	2.2979147716609e-13	1.67472028558646e-09	1	4.18680071396616e-08	1
Disease	Arrhythmia	Atrial fibrillation (prevalent)	seq.11582.63	DNAJA2	glm	0.24291	0.0424114	1.01947509312063e-08	7.42993447866316e-05	1	0.00185748	1
Disease	Arrhythmia	Atrial fibrillation (prevalent)	seq.11586.2	LRRN1	glm	-0.73183	0.052066	7.09698566684195e-45	5.17228315399441e-41	1	1.2930707884986e-39	1
Disease	Arrhythmia	Atrial fibrillation (prevalent)	seq.11587.5	MGA	glm	-0.741375	0.0503399	4.30086634645123e-49	3.13447139329366e-45	1	7.83617848323414e-44	1
Disease	Arrhythmia	Atrial fibrillation (prevalent)	seq.11590.5	RBM23	glm	0.437263	0.0456123	9.11057252133917e-22	6.63978525355199e-18	1	1.659946313388e-16	1
Disease	Arrhythmia	Atrial fibrillation (prevalent)	seq.11591.43	PRC1	glm	0.00237496	0.0541908	0.965043	1	0	1	0
Disease	Arrhythmia	Atrial fibrillation (prevalent)	seq.11592.1	ELAVL1	glm	-0.295972	0.052058	1.3048485359322e-08	9.50973612987389e-05	1	0.00237743	1
Disease	Arrhythmia	Atrial fibrillation (prevalent)	seq.11593.21	CXCL9	glm	0.290747	0.0497135	4.96186794212113e-09	3.61620935621788e-05	1	0.000904052	1
Disease	Arrhythmia	Atrial fibrillation (prevalent)	seq.11596.47	ZNF75D	glm	0.140954	0.048608	0.00373396	1	0	1	0
Disease	Arrhythmia	Atrial fibrillation (prevalent)	seq.11601.26	DHX8	glm	-0.294204	0.0521762	1.71379335749511e-08	0.000124901	1	0.00312253	1
Disease	Arrhythmia	Atrial fibrillation (prevalent)	seq.11602.12	CPNE1	glm	-0.76644	0.0505106	5.27062157091771e-52	3.84122900088482e-48	1	9.60307250221207e-47	1
Disease	Arrhythmia	Atrial fibrillation (prevalent)	seq.11606.22	DNAJB6	glm	0.290872	0.0460758	2.73841140373263e-10	1.99575423104034e-06	1	4.98938557760085e-05	1
Disease	Arrhythmia	Atrial fibrillation (prevalent)	seq.11607.15	BRD1	glm	0.143512	0.0485484	0.00311605	1	0	1	0
Disease	Arrhythmia	Atrial fibrillation (prevalent)	seq.11608.5	MAP1LC3B	glm	0.581079	0.0592647	1.07357454468724e-22	7.82421128168059e-19	1	1.95605282042015e-17	1
Disease	Arrhythmia	Atrial fibrillation (prevalent)	seq.11614.29	ERH	glm	0.383907	0.0498618	1.36691385697806e-14	9.96206818965609e-11	1	2.49051704741403e-09	1
Disease	Arrhythmia	Atrial fibrillation (prevalent)	seq.11615.16	DAPP1	glm	-0.172782	0.0497959	0.000520848	1	0	1	0
Disease	Arrhythmia	Atrial fibrillation (prevalent)	seq.11616.9	HSF1	glm	0.186545	0.0504578	0.000218114	1	0	1	0
Disease	Arrhythmia	Atrial fibrillation (prevalent)	seq.11617.1	ITGAL	glm	-0.656516	0.0562773	1.90742679663152e-31	1.39013264938505e-27	1	3.47533162346263e-26	1
Disease	Arrhythmia	Atrial fibrillation (prevalent)	seq.11618.83	MYB	glm	-0.565316	0.0540989	1.47023630049417e-25	1.07150821580015e-21	1	2.67877053950038e-20	1
Disease	Arrhythmia	Atrial fibrillation (prevalent)	seq.11626.7	UBE2V1	glm	-0.23041	0.0471313	1.01512646122492e-06	0.00739824	1	0.184956	0
Disease	Arrhythmia	Atrial fibrillation (prevalent)	seq.11629.36	TRAF4	glm	0.178789	0.0451568	7.51743924447534e-05	0.547871	0	1	0
Disease	Arrhythmia	Atrial fibrillation (prevalent)	seq.11633.89	AHSA1	glm	-0.451253	0.0518456	3.20961689403351e-18	2.33916879237162e-14	1	5.84792198092906e-13	1
Disease	Arrhythmia	Atrial fibrillation (prevalent)	seq.11634.32	RGS10	glm	0.199985	0.0499664	6.27078931532663e-05	0.457015	0	1	0
Disease	Arrhythmia	Atrial fibrillation (prevalent)	seq.11636.33	TAGLN2	glm	-0.10014	0.0526829	0.0573282	1	0	1	0
Disease	Arrhythmia	Atrial fibrillation (prevalent)	seq.11638.42	B3GALT2	glm	-0.10783	0.0498048	0.0303831	1	0	1	0
Disease	Arrhythmia	Atrial fibrillation (prevalent)	seq.11643.73	DTX3L	glm	-0.0585223	0.0526492	0.266331	1	0	1	0
Disease	Arrhythmia	Atrial fibrillation (prevalent)	seq.11645.9	P4HA1	glm	0.239055	0.0488663	9.98104506162389e-07	0.00727419	1	0.181855	0
Disease	Arrhythmia	Atrial fibrillation (prevalent)	seq.11646.4	CHST9	glm	0.562945	0.0503351	4.8872244182807e-29	3.56180915604297e-25	1	8.90452289010744e-24	1
Disease	Arrhythmia	Atrial fibrillation (prevalent)	seq.11647.6	FZD10	glm	-0.610834	0.0495086	5.65876215985209e-35	4.1241058621002e-31	1	1.03102646552505e-29	1
Disease	Arrhythmia	Atrial fibrillation (prevalent)	seq.11649.3	SMAP1	glm	-0.61897	0.054845	1.54216667925773e-29	1.12393107584303e-25	1	2.80982768960758e-24	1
Disease	Arrhythmia	Atrial fibrillation (prevalent)	seq.11651.24	AGO1	glm	0.0765963	0.0527282	0.146317	1	0	1	0
Disease	Arrhythmia	Atrial fibrillation (prevalent)	seq.11653.69	SLC6A9	glm	0.236395	0.0449898	1.48495919435434e-07	0.00108224	1	0.027056	1
Disease	Arrhythmia	Atrial fibrillation (prevalent)	seq.11654.77	NRSN1	glm	-0.242488	0.0535173	5.87015715726395e-06	0.0427817	1	1	0
Disease	Arrhythmia	Atrial fibrillation (prevalent)	seq.11656.110	EVL	glm	-0.501826	0.0541987	2.06355271798118e-20	1.50391722086469e-16	1	3.75979305216171e-15	1
Disease	Arrhythmia	Atrial fibrillation (prevalent)	seq.11657.86	SOCS7	glm	0.179112	0.0504829	0.000388208	1	0	1	0
Disease	Arrhythmia	Atrial fibrillation (prevalent)	seq.11659.31	CLINT1	glm	-0.114391	0.0489551	0.0194572	1	0	1	0
Disease	Arrhythmia	Atrial fibrillation (prevalent)	seq.11661.11	NLRP1	glm	0.278172	0.0439394	2.4384882530919e-10	1.77717023885337e-06	1	4.44292559713344e-05	1
Disease	Arrhythmia	Atrial fibrillation (prevalent)	seq.11664.32	ARFGAP2	glm	0.239761	0.0499093	1.5558252527829e-06	0.0113389	1	0.283471	0
Disease	Arrhythmia	Atrial fibrillation (prevalent)	seq.11666.72	RGS8	glm	-0.569122	0.0509567	5.80025776065409e-29	4.2272278559647e-25	1	1.05680696399118e-23	1
Disease	Arrhythmia	Atrial fibrillation (prevalent)	seq.11667.29	TNS2	glm	0.351315	0.047714	1.7991809457429e-13	1.31124307325742e-09	1	3.27810768314356e-08	1
Disease	Arrhythmia	Atrial fibrillation (prevalent)	seq.11669.39	SLCO5A1	glm	0.0445426	0.0464113	0.337188	1	0	1	0
Disease	Arrhythmia	Atrial fibrillation (prevalent)	seq.11670.18	GPR101	glm	-0.651329	0.0506049	6.56561052359736e-38	4.78501694959775e-34	1	1.19625423739944e-32	1
Disease	Arrhythmia	Atrial fibrillation (prevalent)	seq.11671.19	BRPF1	glm	-0.737516	0.0495539	4.24406198920249e-50	3.09307237773077e-46	1	7.73268094432694e-45	1
Disease	Arrhythmia	Atrial fibrillation (prevalent)	seq.11672.17	KIF16B	glm	-0.637272	0.0490196	1.21764567864259e-38	8.87420170594717e-35	1	2.2185504264868e-33	1
Disease	Arrhythmia	Atrial fibrillation (prevalent)	seq.11677.17	ZDHHC14	glm	0.0192542	0.0471307	0.682887	1	0	1	0
Disease	Arrhythmia	Atrial fibrillation (prevalent)	seq.11678.105	GJD2	glm	-0.537447	0.0537432	1.51950805707992e-23	1.10741747199985e-19	1	2.76854367999961e-18	1
Disease	Arrhythmia	Atrial fibrillation (prevalent)	seq.11681.8	AGFG1	glm	0.345763	0.0532267	8.24584326465151e-11	6.00957057127802e-07	1	1.50239264281951e-05	1
Disease	Arrhythmia	Atrial fibrillation (prevalent)	seq.11682.7	TXNIP	glm	-0.756319	0.0513787	4.76232573436289e-49	3.47078299520367e-45	1	8.67695748800919e-44	1
Disease	Arrhythmia	Atrial fibrillation (prevalent)	seq.11683.19	GGA3	glm	0.188314	0.0461678	4.52478337710357e-05	0.329766	0	1	0
Disease	Arrhythmia	Atrial fibrillation (prevalent)	seq.11690.47	ANAPC7	glm	0.173045	0.0496035	0.00048563	1	0	1	0
Disease	Arrhythmia	Atrial fibrillation (prevalent)	seq.11692.21	SHC4	glm	-0.382128	0.0509449	6.34248734056518e-14	4.62240477380391e-10	1	1.15560119345098e-08	1
Disease	Arrhythmia	Atrial fibrillation (prevalent)	seq.11696.7	CRABP2	glm	0.174971	0.0563826	0.00191385	1	0	1	0
Disease	Arrhythmia	Atrial fibrillation (prevalent)	seq.11699.16	PTP4A2	glm	0.47657	0.0532778	3.7190929262846e-19	2.71047492467622e-15	1	6.77618731169054e-14	1
Disease	Arrhythmia	Atrial fibrillation (prevalent)	seq.11708.2	LCN1	glm	-0.251504	0.0549071	4.63755405375342e-06	0.0337985	1	0.844962	0
Disease	Arrhythmia	Atrial fibrillation (prevalent)	seq.11709.29	CPT1B	glm	-0.225629	0.0501013	6.68548631095112e-06	0.0487238	1	1	0
Disease	Arrhythmia	Atrial fibrillation (prevalent)	seq.11712.207	UNC45A	glm	0.372951	0.0444242	4.64999835025374e-17	3.38891879766493e-13	1	8.47229699416231e-12	1
Disease	Arrhythmia	Atrial fibrillation (prevalent)	seq.11715.1	POU2F1	glm	0.20821	0.0451744	4.04549211116224e-06	0.0294835	1	0.737089	0
Disease	Arrhythmia	Atrial fibrillation (prevalent)	seq.11716.28	LRIT2	glm	0.0162559	0.0469074	0.728927	1	0	1	0
Disease	Arrhythmia	Atrial fibrillation (prevalent)	seq.11814.29	MET	glm	0.0670086	0.0499473	0.17973	1	0	1	0
Disease	Arrhythmia	Atrial fibrillation (prevalent)	seq.11816.84	JAK2	glm	-0.278084	0.06124	5.60168979806533e-06	0.0408251	1	1	0
Disease	Arrhythmia	Atrial fibrillation (prevalent)	seq.11817.1	RPS6KB1	glm	0.203366	0.0477773	2.07609668576204e-05	0.151306	0	1	0
Disease	Arrhythmia	Atrial fibrillation (prevalent)	seq.11825.27	PPARGC1A	glm	-0.615908	0.0549335	3.56529119885906e-29	2.59838422572848e-25	1	6.49596056432121e-24	1
Disease	Arrhythmia	Atrial fibrillation (prevalent)	seq.11827.7	RORC	glm	0.166064	0.0451223	0.000232945	1	0	1	0
Disease	Arrhythmia	Atrial fibrillation (prevalent)	seq.11830.48	PTPN11	glm	0.451344	0.0498201	1.31075325447632e-19	9.55276971862339e-16	1	2.38819242965586e-14	1
Disease	Arrhythmia	Atrial fibrillation (prevalent)	seq.11833.83	FXN	glm	-0.589943	0.0634876	1.51059981790948e-20	1.10092514729243e-16	1	2.75231286823107e-15	1
Disease	Arrhythmia	Atrial fibrillation (prevalent)	seq.11836.144	DDR1	glm	0.209364	0.0515775	4.92379591565874e-05	0.358846	0	1	0
Disease	Arrhythmia	Atrial fibrillation (prevalent)	seq.11837.7	TNFRSF18	glm	0.00751263	0.0490692	0.878317	1	0	1	0
Disease	Arrhythmia	Atrial fibrillation (prevalent)	seq.11838.130	PIEZO1	glm	0.0949492	0.0443148	0.0321446	1	0	1	0
Disease	Arrhythmia	Atrial fibrillation (prevalent)	seq.11851.21	TREM2	glm	-0.2913	0.0491624	3.11798323660117e-09	2.27238618283493e-05	1	0.000568097	1
Disease	Arrhythmia	Atrial fibrillation (prevalent)	seq.11872.9	PCDHGB1	glm	-0.428091	0.0517723	1.35388117612448e-16	9.86708601159519e-13	1	2.4667715028988e-11	1
Disease	Arrhythmia	Atrial fibrillation (prevalent)	seq.11910.27	DLX4	glm	0.124232	0.0460555	0.0069876	1	0	1	0
Disease	Arrhythmia	Atrial fibrillation (prevalent)	seq.11911.13	LRRC4B	glm	0.108671	0.0494915	0.0281103	1	0	1	0
Disease	Arrhythmia	Atrial fibrillation (prevalent)	seq.11926.23	AAGAB	glm	0.134862	0.0481687	0.00511382	1	0	1	0
Disease	Arrhythmia	Atrial fibrillation (prevalent)	seq.11934.9	INTS3	glm	0.102378	0.0454454	0.0242743	1	0	1	0
Disease	Arrhythmia	Atrial fibrillation (prevalent)	seq.11949.25	EGF	glm	-0.0160897	0.0490572	0.742928	1	0	1	0
Disease	Arrhythmia	Atrial fibrillation (prevalent)	seq.11952.1	IGDCC3	glm	-0.00530526	0.0542003	0.922026	1	0	1	0
Disease	Arrhythmia	Atrial fibrillation (prevalent)	seq.11955.1	ARHGAP1	glm	0.435133	0.0537968	6.04318750189557e-16	4.40427505138149e-12	1	1.10106876284537e-10	1
Disease	Arrhythmia	Atrial fibrillation (prevalent)	seq.11967.23	CRABP1	glm	-0.263722	0.0578582	5.16240541215012e-06	0.0376236	1	0.94059	0
Disease	Arrhythmia	Atrial fibrillation (prevalent)	seq.11969.5	S100A2	glm	0.185107	0.0495717	0.00018837	1	0	1	0
Disease	Arrhythmia	Atrial fibrillation (prevalent)	seq.11988.24	PTPRH	glm	-0.441014	0.0564711	5.73876059867029e-15	4.18240872431091e-11	1	1.04560218107773e-09	1
Disease	Arrhythmia	Atrial fibrillation (prevalent)	seq.11989.35	EMC1	glm	0.116961	0.0523581	0.0254916	1	0	1	0
Disease	Arrhythmia	Atrial fibrillation (prevalent)	seq.12001.7	TJP1	glm	0.0818653	0.04946	0.0978872	1	0	1	0
Disease	Arrhythmia	Atrial fibrillation (prevalent)	seq.12008.3	CD7	glm	0.233428	0.0540245	1.5547482000331e-05	0.11331	0	1	0
Disease	Arrhythmia	Atrial fibrillation (prevalent)	seq.12014.19	PTS	glm	-0.228532	0.0816802	0.00514373	1	0	1	0
Disease	Arrhythmia	Atrial fibrillation (prevalent)	seq.12016.60	CBL	glm	0.418523	0.0518287	6.74133103145589e-16	4.91308205572506e-12	1	1.22827051393126e-10	1
Disease	Arrhythmia	Atrial fibrillation (prevalent)	seq.12018.84	TPK1	glm	-0.759664	0.0592314	1.18240954017466e-37	8.61740072879293e-34	1	2.15435018219823e-32	1
Disease	Arrhythmia	Atrial fibrillation (prevalent)	seq.12020.39	BPGM	glm	0.105132	0.0522042	0.0440248	1	0	1	0
Disease	Arrhythmia	Atrial fibrillation (prevalent)	seq.12022.12	SMAD4	glm	0.358813	0.0441535	4.41892597569373e-16	3.22051325108559e-12	1	8.05128312771398e-11	1
Disease	Arrhythmia	Atrial fibrillation (prevalent)	seq.12030.82	DES	glm	-0.118447	0.0495436	0.0168136	1	0	1	0
Disease	Arrhythmia	Atrial fibrillation (prevalent)	seq.12033.3	BUB1	glm	0.143037	0.045643	0.00172547	1	0	1	0
Disease	Arrhythmia	Atrial fibrillation (prevalent)	seq.12034.28	CAP1	glm	0.056429	0.0489564	0.249059	1	0	1	0
Disease	Arrhythmia	Atrial fibrillation (prevalent)	seq.12041.33	HSPA1L	glm	-0.0784434	0.0515374	0.127992	1	0	1	0
Disease	Arrhythmia	Atrial fibrillation (prevalent)	seq.12046.51	TARDBP	glm	0.203232	0.0487971	3.11567462326457e-05	0.22707	0	1	0
Disease	Arrhythmia	Atrial fibrillation (prevalent)	seq.12077.32	MSTN	glm	-0.318283	0.0511977	5.0758504715854e-10	3.69927982369144e-06	1	9.2481995592286e-05	1
Disease	Arrhythmia	Atrial fibrillation (prevalent)	seq.12329.21	RPS6KA1	glm	-0.490555	0.0475066	5.37335983760769e-25	3.91610464964848e-21	1	9.79026162412121e-20	1
Disease	Arrhythmia	Atrial fibrillation (prevalent)	seq.12332.7	EEF2K	glm	-0.202646	0.0492357	3.85791603257947e-05	0.281165	0	1	0
Disease	Arrhythmia	Atrial fibrillation (prevalent)	seq.12333.87	RPIA	glm	-0.00182733	0.0487792	0.970117	1	0	1	0
Disease	Arrhythmia	Atrial fibrillation (prevalent)	seq.12334.25	SHMT1	glm	0.288662	0.0481046	1.96433064844887e-09	1.43160417658953e-05	1	0.000357901	1
Disease	Arrhythmia	Atrial fibrillation (prevalent)	seq.12338.27	EGFLAM	glm	0.567721	0.0534576	2.40506041125567e-26	1.75280802772313e-22	1	4.38202006930783e-21	1
Disease	Arrhythmia	Atrial fibrillation (prevalent)	seq.12340.17	AARS1	glm	0.269473	0.0454882	3.14175019477738e-09	2.28970754195375e-05	1	0.000572427	1
Disease	Arrhythmia	Atrial fibrillation (prevalent)	seq.12341.8	DUSP6	glm	-0.785932	0.0588574	1.13542697759087e-40	8.27499181268227e-37	1	2.06874795317057e-35	1
Disease	Arrhythmia	Atrial fibrillation (prevalent)	seq.12343.14	ACAP2	glm	-0.194879	0.0595511	0.00106611	1	0	1	0
Disease	Arrhythmia	Atrial fibrillation (prevalent)	seq.12345.4	ANAPC10	glm	0.225231	0.0510502	1.02448902634157e-05	0.0746648	0	1	0
Disease	Arrhythmia	Atrial fibrillation (prevalent)	seq.12347.29	CCM2	glm	-0.518295	0.0521446	2.8003086157413e-23	2.04086491915226e-19	1	5.10216229788065e-18	1
Disease	Arrhythmia	Atrial fibrillation (prevalent)	seq.12348.46	SARS2	glm	0.189998	0.0500465	0.000146792	1	0	1	0
Disease	Arrhythmia	Atrial fibrillation (prevalent)	seq.12350.86	ETS2	glm	0.0556663	0.0529087	0.292745	1	0	1	0
Disease	Arrhythmia	Atrial fibrillation (prevalent)	seq.12351.25	STAT1	glm	0.550638	0.0505592	1.27292283529488e-27	9.27706162362911e-24	1	2.31926540590727e-22	1
Disease	Arrhythmia	Atrial fibrillation (prevalent)	seq.12352.70	ARRDC3	glm	0.0536891	0.0504301	0.287046	1	0	1	0
Disease	Arrhythmia	Atrial fibrillation (prevalent)	seq.12355.223	MRRF	glm	-0.775327	0.0522466	8.10581993076764e-50	5.90752156554345e-46	1	1.47688039138586e-44	1
Disease	Arrhythmia	Atrial fibrillation (prevalent)	seq.12356.65	SRI	glm	0.228558	0.0506933	6.52420335389572e-06	0.0475484	1	1	0
Disease	Arrhythmia	Atrial fibrillation (prevalent)	seq.12357.41	SNAP29	glm	-0.251345	0.0572345	1.12576928530617e-05	0.0820461	0	1	0
Disease	Arrhythmia	Atrial fibrillation (prevalent)	seq.12358.6	IGBP1	glm	0.43251	0.0509389	2.05295578898399e-17	1.49619417901153e-13	1	3.74048544752883e-12	1
Disease	Arrhythmia	Atrial fibrillation (prevalent)	seq.12361.102	RRAS2	glm	0.260297	0.0462357	1.80435757761354e-08	0.000131502	1	0.00328754	1
Disease	Arrhythmia	Atrial fibrillation (prevalent)	seq.12363.70	TRIB2	glm	-0.713952	0.0529593	2.01951782113189e-41	1.47182458804092e-37	1	3.6795614701023e-36	1
Disease	Arrhythmia	Atrial fibrillation (prevalent)	seq.12365.108	RUVBL1	glm	-0.515087	0.0537633	9.64481718474278e-22	7.02914276424054e-18	1	1.75728569106013e-16	1
Disease	Arrhythmia	Atrial fibrillation (prevalent)	seq.12366.16	CRYGD	glm	0.201097	0.0500852	5.94194822206252e-05	0.433049	0	1	0
Disease	Arrhythmia	Atrial fibrillation (prevalent)	seq.12367.52	MACO1	glm	0.224755	0.0432709	2.05655972655406e-07	0.00149882	1	0.0374705	1
Disease	Arrhythmia	Atrial fibrillation (prevalent)	seq.12368.18	KAT2B	glm	0.38517	0.045984	5.4674120280448e-17	3.98464988603905e-13	1	9.96162471509763e-12	1
Disease	Arrhythmia	Atrial fibrillation (prevalent)	seq.12370.30	APOF	glm	0.126094	0.0545078	0.0207049	1	0	1	0
Disease	Arrhythmia	Atrial fibrillation (prevalent)	seq.12372.50	TPM3	glm	-0.106247	0.0511407	0.0377518	1	0	1	0
Disease	Arrhythmia	Atrial fibrillation (prevalent)	seq.12373.73	TRA2B	glm	0.641038	0.0546099	8.08955682835672e-32	5.89566901650638e-28	1	1.47391725412659e-26	1
Disease	Arrhythmia	Atrial fibrillation (prevalent)	seq.12374.8	PAFAH1B3	glm	0.193403	0.0509332	0.000146351	1	0	1	0
Disease	Arrhythmia	Atrial fibrillation (prevalent)	seq.12376.85	CDKN2D	glm	-0.435296	0.0490051	6.52761777557187e-19	4.75732783483678e-15	1	1.18933195870919e-13	1
Disease	Arrhythmia	Atrial fibrillation (prevalent)	seq.12378.71	TAPBP	glm	0.393112	0.0483917	4.52820484535938e-16	3.30015569129791e-12	1	8.25038922824479e-11	1
Disease	Arrhythmia	Atrial fibrillation (prevalent)	seq.12381.26	CBR1	glm	0.515194	0.0553047	1.21318503241206e-20	8.84169251621908e-17	1	2.21042312905477e-15	1
Disease	Arrhythmia	Atrial fibrillation (prevalent)	seq.12382.2	DDX58	glm	-0.118364	0.0511928	0.0207709	1	0	1	0
Disease	Arrhythmia	Atrial fibrillation (prevalent)	seq.12384.92	COPS7B	glm	-0.607666	0.0530587	2.27867140933209e-30	1.66069572312123e-26	1	4.15173930780307e-25	1
Disease	Arrhythmia	Atrial fibrillation (prevalent)	seq.12385.4	CAPN3	glm	-0.493859	0.052975	1.13629958234909e-20	8.28135135616016e-17	1	2.07033783904004e-15	1
Disease	Arrhythmia	Atrial fibrillation (prevalent)	seq.12386.11	RNPEP	glm	0.556619	0.0523415	2.06195814026153e-26	1.5027550926226e-22	1	3.75688773155651e-21	1
Disease	Arrhythmia	Atrial fibrillation (prevalent)	seq.12387.7	PDLIM4	glm	0.254209	0.0519952	1.01311220822162e-06	0.00738356	1	0.184589	0
Disease	Arrhythmia	Atrial fibrillation (prevalent)	seq.12389.4	ORC6	glm	-0.262779	0.0552783	1.99680236370633e-06	0.0145527	1	0.363817	0
Disease	Arrhythmia	Atrial fibrillation (prevalent)	seq.12391.27	PDZD7	glm	-0.296754	0.0523475	1.43697580388154e-08	0.000104727	1	0.00261817	1
Disease	Arrhythmia	Atrial fibrillation (prevalent)	seq.12392.30	ARL1	glm	-0.777053	0.047291	1.14160172743674e-60	8.31999338955899e-57	1	2.07999834738974e-55	1
Disease	Arrhythmia	Atrial fibrillation (prevalent)	seq.12394.53	C16orf54	glm	0.0411794	0.0469364	0.380299	1	0	1	0
Disease	Arrhythmia	Atrial fibrillation (prevalent)	seq.12395.86	DARS2	glm	0.233066	0.048306	1.40156527844082e-06	0.0102146	1	0.255365	0
Disease	Arrhythmia	Atrial fibrillation (prevalent)	seq.12396.19	HIBCH	glm	0.230886	0.0487101	2.1371075150906e-06	0.0155752	1	0.389381	0
Disease	Arrhythmia	Atrial fibrillation (prevalent)	seq.12398.15	PAX4	glm	0.128336	0.044868	0.00423233	1	0	1	0
Disease	Arrhythmia	Atrial fibrillation (prevalent)	seq.12399.194	CCDC50	glm	-0.254819	0.0472166	6.78303303207312e-08	0.000494347	1	0.0123587	1
Disease	Arrhythmia	Atrial fibrillation (prevalent)	seq.12400.25	UBE2T	glm	-0.628899	0.0544687	7.72785431214988e-31	5.63206022269483e-27	1	1.40801505567371e-25	1
Disease	Arrhythmia	Atrial fibrillation (prevalent)	seq.12401.3	STAMBPL1	glm	-0.112051	0.0577243	0.0522416	1	0	1	0
Disease	Arrhythmia	Atrial fibrillation (prevalent)	seq.12403.30	RAB39B	glm	-0.610234	0.0543168	2.7536690891224e-29	2.00687403215241e-25	1	5.01718508038101e-24	1
Disease	Arrhythmia	Atrial fibrillation (prevalent)	seq.12406.119	DIRAS3	glm	-0.680153	0.057823	6.07798527841421e-32	4.42963567090828e-28	1	1.10740891772707e-26	1
Disease	Arrhythmia	Atrial fibrillation (prevalent)	seq.12408.333	RAB22A	glm	-0.355111	0.0562728	2.78085643849574e-10	2.0266881723757e-06	1	5.06672043093924e-05	1
Disease	Arrhythmia	Atrial fibrillation (prevalent)	seq.12409.90	RAB7B	glm	0.157539	0.0438843	0.000330847	1	0	1	0
Disease	Arrhythmia	Atrial fibrillation (prevalent)	seq.12411.60	MAX	glm	0.300798	0.0476104	2.65122713378695e-10	1.93221433510393e-06	1	4.83053583775982e-05	1
Disease	Arrhythmia	Atrial fibrillation (prevalent)	seq.12414.31	YWHAB	glm	-0.539091	0.0487187	1.84686418120877e-28	1.34599461526495e-24	1	3.36498653816238e-23	1
Disease	Arrhythmia	Atrial fibrillation (prevalent)	seq.12415.122	EDF1	glm	-0.746086	0.0610253	2.26249744008904e-34	1.64890813433689e-30	1	4.12227033584223e-29	1
Disease	Arrhythmia	Atrial fibrillation (prevalent)	seq.12417.46	TPRKB	glm	-0.817488	0.0467819	2.24344351803106e-68	1.63502163594104e-64	1	4.08755408985259e-63	1
Disease	Arrhythmia	Atrial fibrillation (prevalent)	seq.12420.10	GPD1L	glm	-0.707259	0.0506044	2.17719173429352e-44	1.58673733595312e-40	1	3.96684333988279e-39	1
Disease	Arrhythmia	Atrial fibrillation (prevalent)	seq.12422.143	ALOX15B	glm	0.17097	0.0491942	0.000510095	1	0	1	0
Disease	Arrhythmia	Atrial fibrillation (prevalent)	seq.12423.38	A1CF	glm	-0.172624	0.0519401	0.000888902	1	0	1	0
Disease	Arrhythmia	Atrial fibrillation (prevalent)	seq.12424.107	THYN1	glm	0.161152	0.0457789	0.000431176	1	0	1	0
Disease	Arrhythmia	Atrial fibrillation (prevalent)	seq.12425.104	ARF6	glm	-0.202538	0.0571643	0.000395471	1	0	1	0
Disease	Arrhythmia	Atrial fibrillation (prevalent)	seq.12426.19	MOB1A	glm	-0.738044	0.0526967	1.44221203713685e-44	1.05108413266534e-40	1	2.62771033166334e-39	1
Disease	Arrhythmia	Atrial fibrillation (prevalent)	seq.12427.8	CDC25B	glm	-0.873549	0.0527857	1.62871695063743e-61	1.18700891362456e-57	1	2.9675222840614e-56	1
Disease	Arrhythmia	Atrial fibrillation (prevalent)	seq.12428.2	LYPLAL1	glm	-0.393246	0.0631731	4.81893997933808e-10	3.51204345694159e-06	1	8.78010864235398e-05	1
Disease	Arrhythmia	Atrial fibrillation (prevalent)	seq.12430.78	PAIP1	glm	-0.324763	0.0558833	6.19376814368186e-09	4.51401822311534e-05	1	0.0011285	1
Disease	Arrhythmia	Atrial fibrillation (prevalent)	seq.12431.13	PELO	glm	-0.525475	0.0548503	9.68779995159955e-22	7.06046860472575e-18	1	1.76511715118144e-16	1
Disease	Arrhythmia	Atrial fibrillation (prevalent)	seq.12432.23	CACYBP	glm	0.305198	0.0496882	8.13554477820009e-10	5.92918503435223e-06	1	0.00014823	1
Disease	Arrhythmia	Atrial fibrillation (prevalent)	seq.12433.8	ARL11	glm	-0.438812	0.0499181	1.48724223406276e-18	1.08390214018494e-14	1	2.70975535046235e-13	1
Disease	Arrhythmia	Atrial fibrillation (prevalent)	seq.12434.25	IST1	glm	-0.466683	0.0492147	2.48035967014799e-21	1.80768612760385e-17	1	4.51921531900964e-16	1
Disease	Arrhythmia	Atrial fibrillation (prevalent)	seq.12436.84	GSTO1	glm	-0.52054	0.0465881	5.51354549075096e-29	4.0182719536593e-25	1	1.00456798841482e-23	1
Disease	Arrhythmia	Atrial fibrillation (prevalent)	seq.12437.18	ULK3	glm	0.100392	0.0526254	0.0564342	1	0	1	0
Disease	Arrhythmia	Atrial fibrillation (prevalent)	seq.12438.127	MPG	glm	0.234364	0.0471617	6.71684525334248e-07	0.00489524	1	0.122381	0
Disease	Arrhythmia	Atrial fibrillation (prevalent)	seq.12439.67	IRF9	glm	0.107827	0.0534784	0.0437719	1	0	1	0
Disease	Arrhythmia	Atrial fibrillation (prevalent)	seq.12442.4	RHOD	glm	0.0651803	0.0482417	0.176657	1	0	1	0
Disease	Arrhythmia	Atrial fibrillation (prevalent)	seq.12444.39	NR5A2	glm	-0.0141432	0.0478436	0.767526	1	0	1	0
Disease	Arrhythmia	Atrial fibrillation (prevalent)	seq.12445.50	ANKRD27	glm	-0.341227	0.0667603	3.20067343499133e-07	0.00233265	1	0.0583163	0
Disease	Arrhythmia	Atrial fibrillation (prevalent)	seq.12446.49	GSTA1	glm	0.154115	0.0482306	0.0013965	1	0	1	0
Disease	Arrhythmia	Atrial fibrillation (prevalent)	seq.12448.246	NMT1	glm	0.225483	0.049371	4.94482368931525e-06	0.0360379	1	0.900947	0
Disease	Arrhythmia	Atrial fibrillation (prevalent)	seq.12449.16	PPIH	glm	0.318664	0.0488557	6.91194684668002e-11	5.0374268618604e-07	1	1.2593567154651e-05	1
Disease	Arrhythmia	Atrial fibrillation (prevalent)	seq.12450.42	PMVK	glm	-0.384446	0.0514379	7.7808347567141e-14	5.67067237069324e-10	1	1.41766809267331e-08	1
Disease	Arrhythmia	Atrial fibrillation (prevalent)	seq.12451.62	BACH1	glm	-0.472869	0.0491503	6.52642117547931e-22	4.75645575268932e-18	1	1.18911393817233e-16	1
Disease	Arrhythmia	Atrial fibrillation (prevalent)	seq.12452.32	KMT5C	glm	-0.358724	0.0587311	1.00939088252947e-09	7.35644075187479e-06	1	0.000183911	1
Disease	Arrhythmia	Atrial fibrillation (prevalent)	seq.12453.161	NXF1	glm	0.22547	0.0449953	5.41548754169834e-07	0.00394681	1	0.0986702	0
Disease	Arrhythmia	Atrial fibrillation (prevalent)	seq.12454.105	NTMT1	glm	0.237714	0.0455685	1.82214400281489e-07	0.00132798	1	0.0331995	1
Disease	Arrhythmia	Atrial fibrillation (prevalent)	seq.12455.48	MYNN	glm	-0.281759	0.0578251	1.1013932721342e-06	0.00802695	1	0.200674	0
Disease	Arrhythmia	Atrial fibrillation (prevalent)	seq.12456.5	PFKFB3	glm	-0.0948499	0.0497669	0.0566656	1	0	1	0
Disease	Arrhythmia	Atrial fibrillation (prevalent)	seq.12457.10	ADI1	glm	-0.322128	0.0501486	1.33208937843484e-10	9.70826739003308e-07	1	2.42706684750828e-05	1
Disease	Arrhythmia	Atrial fibrillation (prevalent)	seq.12458.79	CHP1	glm	-0.373047	0.054641	8.65605604005449e-12	6.30853364199172e-08	1	1.57713341049793e-06	1
Disease	Arrhythmia	Atrial fibrillation (prevalent)	seq.12459.13	PLEKHA1	glm	0.302158	0.045102	2.09234721362168e-11	1.52490264928748e-07	1	3.8122566232187e-06	1
Disease	Arrhythmia	Atrial fibrillation (prevalent)	seq.12460.18	PSMA7	glm	0.37784	0.0492118	1.61786410552536e-14	1.17909936010689e-10	1	2.94774840026721e-09	1
Disease	Arrhythmia	Atrial fibrillation (prevalent)	seq.12461.8	SIRT5	glm	-0.803216	0.0573148	1.27800548126765e-44	9.31410394747861e-41	1	2.32852598686966e-39	1
Disease	Arrhythmia	Atrial fibrillation (prevalent)	seq.12462.20	SETMAR	glm	0.0514697	0.0452875	0.255742	1	0	1	0
Disease	Arrhythmia	Atrial fibrillation (prevalent)	seq.12463.7	KLHL13	glm	-0.757149	0.050691	1.90550967532208e-50	1.38873545137473e-46	1	3.47183862843683e-45	1
Disease	Arrhythmia	Atrial fibrillation (prevalent)	seq.12466.7	HNRNPA1	glm	0.132529	0.0495942	0.00753414	1	0	1	0
Disease	Arrhythmia	Atrial fibrillation (prevalent)	seq.12469.19	MAPRE1	glm	-0.26946	0.0487559	3.26260761406291e-08	0.000237779	1	0.00594447	1
Disease	Arrhythmia	Atrial fibrillation (prevalent)	seq.12471.47	STAU1	glm	0.339098	0.0481178	1.82481931402974e-12	1.32992831606487e-08	1	3.32482079016219e-07	1
Disease	Arrhythmia	Atrial fibrillation (prevalent)	seq.12473.48	KCTD5	glm	-0.336509	0.0511036	4.55386404837647e-11	3.31885611845677e-07	1	8.29714029614193e-06	1
Disease	Arrhythmia	Atrial fibrillation (prevalent)	seq.12475.48	CLIC5	glm	0.347314	0.0524834	3.65095571708699e-11	2.660816526613e-07	1	6.6520413165325e-06	1
Disease	Arrhythmia	Atrial fibrillation (prevalent)	seq.12476.50	TIGAR	glm	-0.434281	0.0487485	5.16796389700078e-19	3.76641208813417e-15	1	9.41603022033542e-14	1
Disease	Arrhythmia	Atrial fibrillation (prevalent)	seq.12477.42	TSN	glm	0.270691	0.044612	1.29772654166186e-09	9.45783103563166e-06	1	0.000236446	1
Disease	Arrhythmia	Atrial fibrillation (prevalent)	seq.12478.15	RPL30	glm	0.335013	0.0502026	2.50256012505383e-11	1.82386581913923e-07	1	4.55966454784808e-06	1
Disease	Arrhythmia	Atrial fibrillation (prevalent)	seq.12479.50	PRKAR1B	glm	0.241867	0.048423	5.8872599923564e-07	0.00429064	1	0.107266	0
Disease	Arrhythmia	Atrial fibrillation (prevalent)	seq.12480.9	OTUD5	glm	-0.498497	0.0530937	6.05622532772565e-21	4.41377701884645e-17	1	1.10344425471161e-15	1
Disease	Arrhythmia	Atrial fibrillation (prevalent)	seq.12482.5	BPTF	glm	0.0541681	0.0477289	0.256412	1	0	1	0
Disease	Arrhythmia	Atrial fibrillation (prevalent)	seq.12483.62	RORB	glm	0.125905	0.0465382	0.00682207	1	0	1	0
Disease	Arrhythmia	Atrial fibrillation (prevalent)	seq.12484.67	PITPNB	glm	-0.64419	0.0513717	4.52228437146924e-36	3.29584084992678e-32	1	8.23960212481696e-31	1
Disease	Arrhythmia	Atrial fibrillation (prevalent)	seq.12486.8	GLRX2	glm	0.0883647	0.052344	0.0913817	1	0	1	0
Disease	Arrhythmia	Atrial fibrillation (prevalent)	seq.12488.9	MCTS1	glm	-0.0733389	0.0493795	0.137488	1	0	1	0
Disease	Arrhythmia	Atrial fibrillation (prevalent)	seq.12490.92	LAMTOR3	glm	-0.676464	0.0533436	7.51231223584084e-37	5.4749731574808e-33	1	1.3687432893702e-31	1
Disease	Arrhythmia	Atrial fibrillation (prevalent)	seq.12491.23	CLIC4	glm	-0.00564459	0.0538145	0.916463	1	0	1	0
Disease	Arrhythmia	Atrial fibrillation (prevalent)	seq.12493.42	OTUB2	glm	-0.340955	0.0480734	1.3180997685479e-12	9.60631111317707e-09	1	2.40157777829427e-07	1
Disease	Arrhythmia	Atrial fibrillation (prevalent)	seq.12494.99	GABARAPL2	glm	0.215841	0.0543054	7.05072593372936e-05	0.513857	0	1	0
Disease	Arrhythmia	Atrial fibrillation (prevalent)	seq.12497.29	NUDT16L1	glm	0.474259	0.0530796	4.07688083623535e-19	2.97123075344832e-15	1	7.42807688362081e-14	1
Disease	Arrhythmia	Atrial fibrillation (prevalent)	seq.12498.12	TAX1BP3	glm	0.396374	0.0554353	8.66514243699941e-13	6.31515580808517e-09	1	1.57878895202129e-07	1
Disease	Arrhythmia	Atrial fibrillation (prevalent)	seq.12499.108	SH3GL2	glm	0.268853	0.0505042	1.01859245917821e-07	0.00074235	1	0.0185588	1
Disease	Arrhythmia	Atrial fibrillation (prevalent)	seq.12500.88	UBA2	glm	-0.242779	0.0527117	4.10895514105942e-06	0.0299461	1	0.748652	0
Disease	Arrhythmia	Atrial fibrillation (prevalent)	seq.12501.10	TBCA	glm	-0.164237	0.0509716	0.00127244	1	0	1	0
Disease	Arrhythmia	Atrial fibrillation (prevalent)	seq.12503.5	GPR68	glm	-0.812268	0.050912	2.65669768825677e-57	1.93620127520153e-53	1	4.84050318800384e-52	1
Disease	Arrhythmia	Atrial fibrillation (prevalent)	seq.12504.26	LMOD1	glm	0.13009	0.0436189	0.00285979	1	0	1	0
Disease	Arrhythmia	Atrial fibrillation (prevalent)	seq.12507.16	ITPKC	glm	0.0857245	0.0501321	0.0872707	1	0	1	0
Disease	Arrhythmia	Atrial fibrillation (prevalent)	seq.12508.9	CHMP3	glm	0.480321	0.0526662	7.50429497377944e-20	5.46913017689046e-16	1	1.36728254422261e-14	1
Disease	Arrhythmia	Atrial fibrillation (prevalent)	seq.12509.115	COMMD1	glm	0.10184	0.0482448	0.03478	1	0	1	0
Disease	Arrhythmia	Atrial fibrillation (prevalent)	seq.12510.3	STAP1	glm	0.218576	0.0555525	8.33410916266801e-05	0.60739	0	1	0
Disease	Arrhythmia	Atrial fibrillation (prevalent)	seq.12511.83	SLC41A2	glm	-0.594277	0.0505284	6.18030320638911e-32	4.50420497681638e-28	1	1.1260512442041e-26	1
Disease	Arrhythmia	Atrial fibrillation (prevalent)	seq.12513.8	GLTP	glm	-0.227096	0.058829	0.000113258	0.825421	0	1	0
Disease	Arrhythmia	Atrial fibrillation (prevalent)	seq.12514.16	METTL1	glm	-0.214255	0.052719	4.82192903208043e-05	0.351422	0	1	0
Disease	Arrhythmia	Atrial fibrillation (prevalent)	seq.12515.45	UCK2	glm	-0.642583	0.057378	4.11793258684001e-29	3.001149269289e-25	1	7.5028731732225e-24	1
Disease	Arrhythmia	Atrial fibrillation (prevalent)	seq.12516.13	TEAD4	glm	-0.0586864	0.0569681	0.302934	1	0	1	0
Disease	Arrhythmia	Atrial fibrillation (prevalent)	seq.12517.52	PDCD5	glm	0.651747	0.0640027	2.35884823113105e-24	1.71912859084831e-20	1	4.29782147712077e-19	1
Disease	Arrhythmia	Atrial fibrillation (prevalent)	seq.12518.289	PBRM1	glm	0.262406	0.0419739	4.06121079104022e-10	2.95981042451012e-06	1	7.39952606127528e-05	1
Disease	Arrhythmia	Atrial fibrillation (prevalent)	seq.12521.3	CDKN2C	glm	-0.315008	0.055766	1.61622083388892e-08	0.00011779	1	0.00294475	1
Disease	Arrhythmia	Atrial fibrillation (prevalent)	seq.12522.6	RAD23B	glm	0.303909	0.0553521	4.00855005467347e-08	0.000292143	1	0.00730358	1
Disease	Arrhythmia	Atrial fibrillation (prevalent)	seq.12524.18	SAT2	glm	-0.534766	0.0556797	7.66652694865632e-22	5.58736484018073e-18	1	1.39684121004518e-16	1
Disease	Arrhythmia	Atrial fibrillation (prevalent)	seq.12527.50	THRA	glm	-0.709888	0.0503969	4.63463375660081e-45	3.37772108181067e-41	1	8.44430270452668e-40	1
Disease	Arrhythmia	Atrial fibrillation (prevalent)	seq.12528.40	WRNIP1	glm	-0.716952	0.0514907	4.53417807598543e-44	3.30450898177818e-40	1	8.26127245444545e-39	1
Disease	Arrhythmia	Atrial fibrillation (prevalent)	seq.12529.32	FKBP6	glm	-0.416232	0.0490948	2.28834836159125e-17	1.6677482859277e-13	1	4.16937071481926e-12	1
Disease	Arrhythmia	Atrial fibrillation (prevalent)	seq.12530.14	CKS1B	glm	-0.936953	0.051723	2.43455016466051e-73	1.77430016000458e-69	1	4.43575040001145e-68	1
Disease	Arrhythmia	Atrial fibrillation (prevalent)	seq.12531.5	ERVV-1	glm	-0.525751	0.0560221	6.30961676045825e-21	4.59844869502197e-17	1	1.14961217375549e-15	1
Disease	Arrhythmia	Atrial fibrillation (prevalent)	seq.12532.28	CDC34	glm	-0.936143	0.0597925	2.99769989328638e-55	2.18472368222711e-51	1	5.46180920556779e-50	1
Disease	Arrhythmia	Atrial fibrillation (prevalent)	seq.12533.135	CYTH2	glm	-0.541613	0.0535251	4.55709194282251e-24	3.32120860792904e-20	1	8.30302151982261e-19	1
Disease	Arrhythmia	Atrial fibrillation (prevalent)	seq.12534.10	CALCOCO2	glm	-0.482047	0.0544665	8.72542352202958e-19	6.35908866285516e-15	1	1.58977216571379e-13	1
Disease	Arrhythmia	Atrial fibrillation (prevalent)	seq.12535.2	XRCC1	glm	-0.0434268	0.0516621	0.400576	1	0	1	0
Disease	Arrhythmia	Atrial fibrillation (prevalent)	seq.12536.46	MTMR6	glm	0.455743	0.0482366	3.45115390095973e-21	2.51520096301945e-17	1	6.28800240754863e-16	1
Disease	Arrhythmia	Atrial fibrillation (prevalent)	seq.12537.88	PURA	glm	-0.00185333	0.0542109	0.972728	1	0	1	0
Disease	Arrhythmia	Atrial fibrillation (prevalent)	seq.12538.19	RGS7	glm	-0.647115	0.0520878	1.94782552815936e-35	1.41957524492254e-31	1	3.54893811230635e-30	1
Disease	Arrhythmia	Atrial fibrillation (prevalent)	seq.12540.25	RHOG	glm	-0.749424	0.0460093	1.1906736538893e-59	8.6776295895452e-56	1	2.1694073973863e-54	1
Disease	Arrhythmia	Atrial fibrillation (prevalent)	seq.12543.76	ZNF560	glm	-0.0618799	0.048544	0.20241	1	0	1	0
Disease	Arrhythmia	Atrial fibrillation (prevalent)	seq.12546.1	SMTN	glm	0.169587	0.050472	0.000779358	1	0	1	0
Disease	Arrhythmia	Atrial fibrillation (prevalent)	seq.12548.75	RRAGC	glm	0.294221	0.04377	1.79281526654025e-11	1.30660376625453e-07	1	3.26650941563634e-06	1
Disease	Arrhythmia	Atrial fibrillation (prevalent)	seq.12549.33	HPGDS	glm	0.237993	0.0509844	3.04214289808395e-06	0.0221711	1	0.554278	0
Disease	Arrhythmia	Atrial fibrillation (prevalent)	seq.12551.3	ITCH	glm	-0.0161509	0.0478522	0.735727	1	0	1	0
Disease	Arrhythmia	Atrial fibrillation (prevalent)	seq.12553.5	VRK1	glm	-0.409942	0.0507292	6.42503873643624e-16	4.68256823111473e-12	1	1.17064205777868e-10	1
Disease	Arrhythmia	Atrial fibrillation (prevalent)	seq.12554.10	RAD51D	glm	-0.6192	0.0533907	4.2413390844071e-31	3.0910879247159e-27	1	7.72771981178974e-26	1
Disease	Arrhythmia	Atrial fibrillation (prevalent)	seq.12556.7	UBE2C	glm	0.0331268	0.047472	0.485291	1	0	1	0
Disease	Arrhythmia	Atrial fibrillation (prevalent)	seq.12557.18	NOVA1	glm	0.0596774	0.0479785	0.21356	1	0	1	0
Disease	Arrhythmia	Atrial fibrillation (prevalent)	seq.12558.3	UBASH3B	glm	-0.182736	0.0492532	0.000207148	1	0	1	0
Disease	Arrhythmia	Atrial fibrillation (prevalent)	seq.12560.9	NT5C	glm	0.276918	0.0549607	4.69264084390701e-07	0.00342	1	0.0854999	0
Disease	Arrhythmia	Atrial fibrillation (prevalent)	seq.12562.1	PKN1	glm	-0.523498	0.0485745	4.41023454367136e-27	3.21417893542769e-23	1	8.03544733856922e-22	1
Disease	Arrhythmia	Atrial fibrillation (prevalent)	seq.12563.2	TNFAIP8	glm	-0.283499	0.048014	3.53702760731883e-09	2.57778572021397e-05	1	0.000644446	1
Disease	Arrhythmia	Atrial fibrillation (prevalent)	seq.12564.9	NIP7	glm	-0.0330892	0.0479684	0.490312	1	0	1	0
Disease	Arrhythmia	Atrial fibrillation (prevalent)	seq.12568.14	KEAP1	glm	0.0942497	0.046527	0.0427958	1	0	1	0
Disease	Arrhythmia	Atrial fibrillation (prevalent)	seq.12569.25	CCT5	glm	0.250294	0.0493181	3.87334384421051e-07	0.00282289	1	0.0705723	0
Disease	Arrhythmia	Atrial fibrillation (prevalent)	seq.12571.14	ARL3	glm	0.495204	0.0507795	1.80791787640321e-22	1.31761054832266e-18	1	3.29402637080665e-17	1
Disease	Arrhythmia	Atrial fibrillation (prevalent)	seq.12572.236	EFS	glm	-0.697313	0.0481899	1.87175299498277e-47	1.36413358274344e-43	1	3.41033395685861e-42	1
Disease	Arrhythmia	Atrial fibrillation (prevalent)	seq.12573.80	TRIM3	glm	0.167302	0.0482624	0.000527258	1	0	1	0
Disease	Arrhythmia	Atrial fibrillation (prevalent)	seq.12574.36	EDN2	glm	0.107365	0.0536257	0.0452728	1	0	1	0
Disease	Arrhythmia	Atrial fibrillation (prevalent)	seq.12575.30	MTHFD1	glm	0.384688	0.0503375	2.13583189348073e-14	1.55659428396875e-10	1	3.89148570992189e-09	1
Disease	Arrhythmia	Atrial fibrillation (prevalent)	seq.12576.21	MAGEA3	glm	-0.289961	0.0565204	2.89451274552758e-07	0.00210952	1	0.052738	0
Disease	Arrhythmia	Atrial fibrillation (prevalent)	seq.12577.100	FEN1	glm	-0.256139	0.0594713	1.65534657052882e-05	0.120642	0	1	0
Disease	Arrhythmia	Atrial fibrillation (prevalent)	seq.12578.13	ARF3	glm	0.0794276	0.0458784	0.0834046	1	0	1	0
Disease	Arrhythmia	Atrial fibrillation (prevalent)	seq.12580.7	PSMB5	glm	-0.575717	0.051658	7.59293852467323e-29	5.53373359678185e-25	1	1.38343339919546e-23	1
Disease	Arrhythmia	Atrial fibrillation (prevalent)	seq.12581.39	IMPA2	glm	-0.619513	0.0508574	3.90630453757256e-34	2.84691474698288e-30	1	7.11728686745721e-29	1
Disease	Arrhythmia	Atrial fibrillation (prevalent)	seq.12583.77	ARAF	glm	-0.488784	0.0529764	2.79721569275536e-20	2.03861079688011e-16	1	5.09652699220027e-15	1
Disease	Arrhythmia	Atrial fibrillation (prevalent)	seq.12585.39	ERCC1	glm	-0.322328	0.0586006	3.78884510130406e-08	0.000276131	1	0.00690328	1
Disease	Arrhythmia	Atrial fibrillation (prevalent)	seq.12587.65	ARL2	glm	-0.290851	0.0500506	6.20471959933871e-09	4.52199964399805e-05	1	0.0011305	1
Disease	Arrhythmia	Atrial fibrillation (prevalent)	seq.12591.27	OPHN1	glm	-0.142795	0.0488951	0.00349532	1	0	1	0
Disease	Arrhythmia	Atrial fibrillation (prevalent)	seq.12593.33	PDRG1	glm	-0.164917	0.0495014	0.000863592	1	0	1	0
Disease	Arrhythmia	Atrial fibrillation (prevalent)	seq.12594.5	GCA	glm	0.196026	0.0494493	7.36499147054043e-05	0.536761	0	1	0
Disease	Arrhythmia	Atrial fibrillation (prevalent)	seq.12595.11	TMOD1	glm	0.0344174	0.0486723	0.479489	1	0	1	0
Disease	Arrhythmia	Atrial fibrillation (prevalent)	seq.12597.68	ATG5	glm	-0.36024	0.0529009	9.77879439328734e-12	7.12678535382782e-08	1	1.78169633845695e-06	1
Disease	Arrhythmia	Atrial fibrillation (prevalent)	seq.12599.10	FERMT3	glm	0.355206	0.053609	3.45213724279143e-11	2.51591762254639e-07	1	6.28979405636599e-06	1
Disease	Arrhythmia	Atrial fibrillation (prevalent)	seq.12603.87	PABPC4	glm	0.665252	0.0515401	4.08458598772882e-38	2.97684626785676e-34	1	7.44211566964191e-33	1
Disease	Arrhythmia	Atrial fibrillation (prevalent)	seq.12604.16	SCMH1	glm	-0.0741298	0.0498063	0.136656	1	0	1	0
Disease	Arrhythmia	Atrial fibrillation (prevalent)	seq.12605.1	EXOSC3	glm	0.0377793	0.0482418	0.433555	1	0	1	0
Disease	Arrhythmia	Atrial fibrillation (prevalent)	seq.12612.37	PSMB1	glm	0.433751	0.0570095	2.7749416778512e-14	2.02237749481796e-10	1	5.05594373704489e-09	1
Disease	Arrhythmia	Atrial fibrillation (prevalent)	seq.12616.45	NRBP1	glm	-0.724137	0.0499375	1.19630048504061e-47	8.71863793497593e-44	1	2.17965948374399e-42	1
Disease	Arrhythmia	Atrial fibrillation (prevalent)	seq.12617.2	STK24	glm	-0.0704503	0.0494725	0.154438	1	0	1	0
Disease	Arrhythmia	Atrial fibrillation (prevalent)	seq.12618.50	AKR1C1	glm	-0.702782	0.0497185	2.30395918540987e-45	1.67912545432672e-41	1	4.19781363581678e-40	1
Disease	Arrhythmia	Atrial fibrillation (prevalent)	seq.12619.14	PPM1A	glm	0.312868	0.0481678	8.28308475291211e-11	6.03671216792235e-07	1	1.50917804198059e-05	1
Disease	Arrhythmia	Atrial fibrillation (prevalent)	seq.12620.3	SEPTIN11	glm	0.402244	0.0621828	9.88300209023935e-11	7.20273192336644e-07	1	1.80068298084161e-05	1
Disease	Arrhythmia	Atrial fibrillation (prevalent)	seq.12621.55	PPP2R1A	glm	0.04829	0.0517833	0.351058	1	0	1	0
Disease	Arrhythmia	Atrial fibrillation (prevalent)	seq.12622.96	ASH1L	glm	0.110254	0.0460873	0.016744	1	0	1	0
Disease	Arrhythmia	Atrial fibrillation (prevalent)	seq.12623.84	JARID2	glm	-0.581451	0.0556346	1.44608319019104e-25	1.05390542901123e-21	1	2.63476357252808e-20	1
Disease	Arrhythmia	Atrial fibrillation (prevalent)	seq.12625.138	KLHL7	glm	-0.156918	0.0514851	0.00230493	1	0	1	0
Disease	Arrhythmia	Atrial fibrillation (prevalent)	seq.12626.6	SENP7	glm	-0.527883	0.0664672	1.98931389036029e-15	1.44981196329458e-11	1	3.62452990823645e-10	1
Disease	Arrhythmia	Atrial fibrillation (prevalent)	seq.12627.97	ATG7	glm	-0.857928	0.0536742	1.65218217211344e-57	1.20411036703628e-53	1	3.01027591759069e-52	1
Disease	Arrhythmia	Atrial fibrillation (prevalent)	seq.12628.31	LANCL2	glm	0.363358	0.0498583	3.15031213952189e-13	2.29594748728356e-09	1	5.73986871820888e-08	1
Disease	Arrhythmia	Atrial fibrillation (prevalent)	seq.12630.8	ARFIP2	glm	0.0795564	0.0479011	0.0967442	1	0	1	0
Disease	Arrhythmia	Atrial fibrillation (prevalent)	seq.12632.14	NAT1	glm	-0.886067	0.0521789	1.12925228365061e-64	8.22999064324566e-61	1	2.05749766081141e-59	1
Disease	Arrhythmia	Atrial fibrillation (prevalent)	seq.12633.3	PTPN9	glm	-0.2465	0.054605	6.35449068587497e-06	0.0463115	1	1	0
Disease	Arrhythmia	Atrial fibrillation (prevalent)	seq.12634.79	BCAR3	glm	-0.392725	0.0523632	6.38130589430261e-14	4.65069573576774e-10	1	1.16267393394194e-08	1
Disease	Arrhythmia	Atrial fibrillation (prevalent)	seq.12635.9	TRDMT1	glm	0.327723	0.0458162	8.4916620807236e-13	6.18872332443136e-09	1	1.54718083110784e-07	1
Disease	Arrhythmia	Atrial fibrillation (prevalent)	seq.12636.113	SMYD2	glm	0.132062	0.0459958	0.00408949	1	0	1	0
Disease	Arrhythmia	Atrial fibrillation (prevalent)	seq.12637.7	CRAT	glm	0.36941	0.0457068	6.36246762288617e-16	4.63696640355944e-12	1	1.15924160088986e-10	1
Disease	Arrhythmia	Atrial fibrillation (prevalent)	seq.12641.3	INPP5B	glm	0.14244	0.0487822	0.0035012	1	0	1	0
Disease	Arrhythmia	Atrial fibrillation (prevalent)	seq.12643.4	ARRB1	glm	-0.00310324	0.0481159	0.948576	1	0	1	0
Disease	Arrhythmia	Atrial fibrillation (prevalent)	seq.12644.63	ADSS2	glm	0.062342	0.0498899	0.211449	1	0	1	0
Disease	Arrhythmia	Atrial fibrillation (prevalent)	seq.12646.2	RPE	glm	0.288996	0.046693	6.04366524913579e-10	4.40462323357016e-06	1	0.000110116	1
Disease	Arrhythmia	Atrial fibrillation (prevalent)	seq.12647.52	SETD2	glm	-0.0182227	0.0487699	0.708667	1	0	1	0
Disease	Arrhythmia	Atrial fibrillation (prevalent)	seq.12649.80	MDH2	glm	0.392426	0.0470691	7.60558100969581e-17	5.54294743986631e-13	1	1.38573685996658e-11	1
Disease	Arrhythmia	Atrial fibrillation (prevalent)	seq.12650.43	GNAI3	glm	-0.849766	0.0544441	6.41846508131853e-55	4.67777735126495e-51	1	1.16944433781624e-49	1
Disease	Arrhythmia	Atrial fibrillation (prevalent)	seq.12651.21	PDK2	glm	-0.0985983	0.0500446	0.0488144	1	0	1	0
Disease	Arrhythmia	Atrial fibrillation (prevalent)	seq.12652.37	AHCYL1	glm	-0.403544	0.0510267	2.60554441134911e-15	1.89892076699123e-11	1	4.74730191747808e-10	1
Disease	Arrhythmia	Atrial fibrillation (prevalent)	seq.12653.13	CSNK1G2	glm	-0.688112	0.0697943	6.25842306347187e-23	4.5611387286583e-19	1	1.14028468216458e-17	1
Disease	Arrhythmia	Atrial fibrillation (prevalent)	seq.12655.30	NAPB	glm	-0.844047	0.0537051	1.16880327942313e-55	8.51823830043579e-52	1	2.12955957510894e-50	1
Disease	Arrhythmia	Atrial fibrillation (prevalent)	seq.12656.1	KLC1	glm	-0.154205	0.0510272	0.0025109	1	0	1	0
Disease	Arrhythmia	Atrial fibrillation (prevalent)	seq.12657.2	TSTA3	glm	-0.280234	0.0527773	1.09779275160739e-07	0.000800071	1	0.0200018	1
Disease	Arrhythmia	Atrial fibrillation (prevalent)	seq.12658.72	PANK3	glm	-0.825515	0.049006	1.13795979026013e-63	8.29345095141585e-60	1	2.07336273785396e-58	1
Disease	Arrhythmia	Atrial fibrillation (prevalent)	seq.12659.13	OLA1	glm	-0.124427	0.0474866	0.0087861	1	0	1	0
Disease	Arrhythmia	Atrial fibrillation (prevalent)	seq.12661.44	GABARAPL1	glm	0.471081	0.0597665	3.22095849559364e-15	2.34743455158864e-11	1	5.86858637897161e-10	1
Disease	Arrhythmia	Atrial fibrillation (prevalent)	seq.12662.82	ECH1	glm	-0.160123	0.0490916	0.00110737	1	0	1	0
Disease	Arrhythmia	Atrial fibrillation (prevalent)	seq.12663.1	TST	glm	0.406311	0.0512216	2.14912323931119e-15	1.56628101680999e-11	1	3.91570254202499e-10	1
Disease	Arrhythmia	Atrial fibrillation (prevalent)	seq.12664.19	PTPN13	glm	-0.279842	0.0526981	1.09456129975016e-07	0.000797716	1	0.0199429	1
Disease	Arrhythmia	Atrial fibrillation (prevalent)	seq.12665.16	ILF2	glm	-0.635355	0.0512232	2.49681595066155e-35	1.81967946484214e-31	1	4.54919866210534e-30	1
Disease	Arrhythmia	Atrial fibrillation (prevalent)	seq.12667.2	GDA	glm	-0.647038	0.0483281	7.06402679887582e-41	5.1482627310207e-37	1	1.28706568275517e-35	1
Disease	Arrhythmia	Atrial fibrillation (prevalent)	seq.12668.7	VPS4B	glm	-0.746127	0.0517083	3.3729157133357e-47	2.45818097187906e-43	1	6.14545242969765e-42	1
Disease	Arrhythmia	Atrial fibrillation (prevalent)	seq.12669.30	HECW1	glm	-0.125076	0.0602613	0.0379347	1	0	1	0
Disease	Arrhythmia	Atrial fibrillation (prevalent)	seq.12670.15	RAD1	glm	-0.199845	0.049053	4.62004393816644e-05	0.336709	0	1	0
Disease	Arrhythmia	Atrial fibrillation (prevalent)	seq.12671.35	SULT1B1	glm	0.129559	0.0468814	0.00571748	1	0	1	0
Disease	Arrhythmia	Atrial fibrillation (prevalent)	seq.12675.14	DARS1	glm	0.189921	0.0500917	0.000149765	1	0	1	0
Disease	Arrhythmia	Atrial fibrillation (prevalent)	seq.12676.1	PACSIN1	glm	0.288908	0.052527	3.79393697811087e-08	0.000276502	1	0.00691255	1
Disease	Arrhythmia	Atrial fibrillation (prevalent)	seq.12677.164	FLII	glm	0.254941	0.0500273	3.46827525249807e-07	0.00252768	1	0.063192	0
Disease	Arrhythmia	Atrial fibrillation (prevalent)	seq.12678.66	SNRPA	glm	0.244485	0.0483635	4.30046038269266e-07	0.00313418	1	0.0783544	0
Disease	Arrhythmia	Atrial fibrillation (prevalent)	seq.12681.63	USP21	glm	-0.764622	0.0546106	1.529482250571e-44	1.11468666421615e-40	1	2.78671666054036e-39	1
Disease	Arrhythmia	Atrial fibrillation (prevalent)	seq.12682.5	KYAT3	glm	0.00799441	0.0478724	0.867375	1	0	1	0
Disease	Arrhythmia	Atrial fibrillation (prevalent)	seq.12683.156	DPYSL5	glm	-0.623803	0.053589	2.56502936897262e-31	1.86939340410725e-27	1	4.67348351026811e-26	1
Disease	Arrhythmia	Atrial fibrillation (prevalent)	seq.12684.5	SCIN	glm	0.451435	0.0572719	3.21365523461528e-15	2.34211193498761e-11	1	5.85527983746904e-10	1
Disease	Arrhythmia	Atrial fibrillation (prevalent)	seq.12685.57	HOMER2	glm	0.103162	0.0469803	0.0281018	1	0	1	0
Disease	Arrhythmia	Atrial fibrillation (prevalent)	seq.12686.15	MPST	glm	-0.233585	0.0546932	1.94755848570666e-05	0.141938	0	1	0
Disease	Arrhythmia	Atrial fibrillation (prevalent)	seq.12687.2	DECR1	glm	0.316637	0.0462597	7.65925053145487e-12	5.58206178732431e-08	1	1.39551544683108e-06	1
Disease	Arrhythmia	Atrial fibrillation (prevalent)	seq.12688.115	RPS6KA6	glm	0.267152	0.0485515	3.74557082421603e-08	0.000272977	1	0.00682443	1
Disease	Arrhythmia	Atrial fibrillation (prevalent)	seq.12689.56	ARPC1B	glm	0.199004	0.0491269	5.10397039405198e-05	0.371977	0	1	0
Disease	Arrhythmia	Atrial fibrillation (prevalent)	seq.12690.33	SEPTIN10	glm	-0.00882274	0.0508194	0.862172	1	0	1	0
Disease	Arrhythmia	Atrial fibrillation (prevalent)	seq.12691.44	SHMT2	glm	0.283247	0.0471689	1.91382118173021e-09	1.39479287724498e-05	1	0.000348698	1
Disease	Arrhythmia	Atrial fibrillation (prevalent)	seq.12692.56	DOT1L	glm	-0.134484	0.0516414	0.00920929	1	0	1	0
Disease	Arrhythmia	Atrial fibrillation (prevalent)	seq.12693.2	SH3BGRL	glm	-0.50993	0.0531477	8.42576440850015e-22	6.14069710091491e-18	1	1.53517427522873e-16	1
Disease	Arrhythmia	Atrial fibrillation (prevalent)	seq.12694.28	DIMT1	glm	0.231026	0.043061	8.09058587466364e-08	0.000589642	1	0.014741	1
Disease	Arrhythmia	Atrial fibrillation (prevalent)	seq.12695.62	KLHL12	glm	-0.034413	0.0477201	0.470822	1	0	1	0
Disease	Arrhythmia	Atrial fibrillation (prevalent)	seq.12696.166	PRMT3	glm	-0.00983411	0.0483852	0.838942	1	0	1	0
Disease	Arrhythmia	Atrial fibrillation (prevalent)	seq.12697.30	PIP4K2A	glm	0.172203	0.0482617	0.000359555	1	0	1	0
Disease	Arrhythmia	Atrial fibrillation (prevalent)	seq.12698.72	KPNA4	glm	-0.560863	0.0621707	1.85792200275922e-19	1.35405355561092e-15	1	3.3851338890273e-14	1
Disease	Arrhythmia	Atrial fibrillation (prevalent)	seq.12699.28	CCT8	glm	0.223739	0.0501612	8.18079598116315e-06	0.0596216	0	1	0
Disease	Arrhythmia	Atrial fibrillation (prevalent)	seq.12700.9	ACLY	glm	-0.386978	0.0655895	3.63490730332034e-09	2.64912044265986e-05	1	0.00066228	1
Disease	Arrhythmia	Atrial fibrillation (prevalent)	seq.12701.1	EIF1B	glm	0.250184	0.0499251	5.40964835749207e-07	0.00394255	1	0.0985638	0
Disease	Arrhythmia	Atrial fibrillation (prevalent)	seq.12702.13	PELI2	glm	-0.085638	0.047466	0.0712001	1	0	1	0
Disease	Arrhythmia	Atrial fibrillation (prevalent)	seq.12703.6	NEK7	glm	0.0218529	0.0488932	0.65491	1	0	1	0
Disease	Arrhythmia	Atrial fibrillation (prevalent)	seq.12704.26	SH2D3C	glm	-0.698629	0.0462259	1.32209243497397e-51	9.63540966609027e-48	1	2.40885241652257e-46	1
Disease	Arrhythmia	Atrial fibrillation (prevalent)	seq.12705.9	HERC1	glm	-0.194332	0.0545528	0.000367656	1	0	1	0
Disease	Arrhythmia	Atrial fibrillation (prevalent)	seq.12706.2	CDC42BPA	glm	0.251629	0.0488356	2.56946148830737e-07	0.00187262	1	0.0468156	1
Disease	Arrhythmia	Atrial fibrillation (prevalent)	seq.12707.26	DPYSL3	glm	-0.35519	0.0506266	2.28523709674669e-12	1.66548079610899e-08	1	4.16370199027247e-07	1
Disease	Arrhythmia	Atrial fibrillation (prevalent)	seq.12708.91	L3MBTL2	glm	0.419141	0.0457905	5.51414300057441e-20	4.01870741881863e-16	1	1.00467685470466e-14	1
Disease	Arrhythmia	Atrial fibrillation (prevalent)	seq.12709.63	H1-10	glm	0.150721	0.0486963	0.00196731	1	0	1	0
Disease	Arrhythmia	Atrial fibrillation (prevalent)	seq.12711.19	GJA8	glm	0.0622961	0.0456464	0.17233	1	0	1	0
Disease	Arrhythmia	Atrial fibrillation (prevalent)	seq.12712.9	HMG20A	glm	-0.0662546	0.0539291	0.21924	1	0	1	0
Disease	Arrhythmia	Atrial fibrillation (prevalent)	seq.12713.365	RGS19	glm	-0.700144	0.0532125	1.54056791513297e-39	1.12276589654891e-35	1	2.80691474137227e-34	1
Disease	Arrhythmia	Atrial fibrillation (prevalent)	seq.12714.38	AP1G2	glm	0.368147	0.0505707	3.34166119971537e-13	2.43540268235256e-09	1	6.08850670588141e-08	1
Disease	Arrhythmia	Atrial fibrillation (prevalent)	seq.12715.30	DCP1B	glm	0.0781097	0.0462365	0.091152	1	0	1	0
Disease	Arrhythmia	Atrial fibrillation (prevalent)	seq.12716.3	ZNF175	glm	-0.647039	0.0507669	3.31198669851283e-37	2.41377590587615e-33	1	6.03443976469038e-32	1
Disease	Arrhythmia	Atrial fibrillation (prevalent)	seq.12717.65	TOX3	glm	0.256902	0.0428154	1.97039574149543e-09	1.43602441640187e-05	1	0.000359006	1
Disease	Arrhythmia	Atrial fibrillation (prevalent)	seq.12718.43	PIN4	glm	0.382342	0.0494916	1.11514457295748e-14	8.12717364771413e-11	1	2.03179341192853e-09	1
Disease	Arrhythmia	Atrial fibrillation (prevalent)	seq.12720.71	UBQLN4	glm	0.610557	0.0520825	9.73159898640719e-32	7.09238934129356e-28	1	1.77309733532339e-26	1
Disease	Arrhythmia	Atrial fibrillation (prevalent)	seq.12721.4	TAX1BP1	glm	-0.336681	0.057691	5.34920657234555e-09	3.89850174992544e-05	1	0.000974625	1
Disease	Arrhythmia	Atrial fibrillation (prevalent)	seq.12724.81	CIRBP	glm	0.7405	0.059177	6.31454885842401e-36	4.60204320801942e-32	1	1.15051080200485e-30	1
Disease	Arrhythmia	Atrial fibrillation (prevalent)	seq.12726.3	RFXAP	glm	0.244652	0.047184	2.15945837279968e-07	0.00157381	1	0.0393453	1
Disease	Arrhythmia	Atrial fibrillation (prevalent)	seq.12727.7	PTGFRN	glm	0.28368	0.0491152	7.65882596699214e-09	5.58175236474387e-05	1	0.00139544	1
Disease	Arrhythmia	Atrial fibrillation (prevalent)	seq.12729.12	PSMG3	glm	0.367339	0.0437428	4.55287184971396e-17	3.31813300407153e-13	1	8.29533251017883e-12	1
Disease	Arrhythmia	Atrial fibrillation (prevalent)	seq.12730.3	NDC80	glm	-0.866891	0.0525409	3.70769435723092e-61	2.7021676475499e-57	1	6.75541911887474e-56	1
Disease	Arrhythmia	Atrial fibrillation (prevalent)	seq.12731.12	PLEKHA7	glm	0.320933	0.0439503	2.83143748801507e-13	2.06355164126538e-09	1	5.15887910316346e-08	1
Disease	Arrhythmia	Atrial fibrillation (prevalent)	seq.12732.13	MPP7	glm	-0.857092	0.0690436	2.20047458942109e-35	1.60370588077009e-31	1	4.00926470192523e-30	1
Disease	Arrhythmia	Atrial fibrillation (prevalent)	seq.12734.112	KIF22	glm	0.00010633	0.0487486	0.99826	1	0	1	0
Disease	Arrhythmia	Atrial fibrillation (prevalent)	seq.12735.39	CSDE1	glm	-0.540656	0.0511079	3.74054373162401e-26	2.72610827160758e-22	1	6.81527067901895e-21	1
Disease	Arrhythmia	Atrial fibrillation (prevalent)	seq.12737.12	PLS1	glm	-0.106012	0.0493915	0.0318436	1	0	1	0
Disease	Arrhythmia	Atrial fibrillation (prevalent)	seq.12738.43	NISCH	glm	-0.716905	0.0568351	1.77306612220387e-36	1.29221058986218e-32	1	3.23052647465545e-31	1
Disease	Arrhythmia	Atrial fibrillation (prevalent)	seq.12740.55	FEV	glm	0.350285	0.0439945	1.6924118314084e-15	1.23342974273044e-11	1	3.0835743568261e-10	1
Disease	Arrhythmia	Atrial fibrillation (prevalent)	seq.12742.160	TMEM8B	glm	-0.194525	0.0532607	0.000259879	1	0	1	0
Disease	Arrhythmia	Atrial fibrillation (prevalent)	seq.12743.18	BAG5	glm	0.122686	0.0519787	0.018259	1	0	1	0
Disease	Arrhythmia	Atrial fibrillation (prevalent)	seq.12746.4	CYTH4	glm	-0.906956	0.0504415	2.77770215090718e-72	2.02438932758115e-68	1	5.06097331895288e-67	1
Disease	Arrhythmia	Atrial fibrillation (prevalent)	seq.12747.89	RBM3	glm	0.739814	0.0603285	1.42940226914392e-34	1.04174837375209e-30	1	2.60437093438022e-29	1
Disease	Arrhythmia	Atrial fibrillation (prevalent)	seq.12748.6	BRDT	glm	-0.591306	0.0507851	2.48241324548795e-31	1.80918277331162e-27	1	4.52295693327905e-26	1
Disease	Arrhythmia	Atrial fibrillation (prevalent)	seq.12750.9	ITGB2	glm	-0.714451	0.0512082	3.06371009669654e-44	2.23283191847244e-40	1	5.5820797961811e-39	1
Disease	Arrhythmia	Atrial fibrillation (prevalent)	seq.12751.26	ZHX1	glm	0.157538	0.0448002	0.000437334	1	0	1	0
Disease	Arrhythmia	Atrial fibrillation (prevalent)	seq.12753.6	APBB2	glm	0.250096	0.047902	1.77977488660551e-07	0.0012971	1	0.0324275	1
Disease	Arrhythmia	Atrial fibrillation (prevalent)	seq.12754.14	CSDC2	glm	-0.516567	0.0565602	6.65996318812608e-20	4.85378117150629e-16	1	1.21344529287657e-14	1
Disease	Arrhythmia	Atrial fibrillation (prevalent)	seq.12756.3	BACH2	glm	-0.679462	0.0723561	5.97001051573864e-21	4.35094366387032e-17	1	1.08773591596758e-15	1
Disease	Arrhythmia	Atrial fibrillation (prevalent)	seq.12758.47	GRID2	glm	0.237327	0.0494628	1.60195068759868e-06	0.011675	1	0.291875	0
Disease	Arrhythmia	Atrial fibrillation (prevalent)	seq.12759.47	ILF3	glm	0.418549	0.0466335	2.82590890414652e-19	2.05952240934198e-15	1	5.14880602335496e-14	1
Disease	Arrhythmia	Atrial fibrillation (prevalent)	seq.12760.34	ZNF774	glm	0.00427853	0.0544684	0.93739	1	0	1	0
Disease	Arrhythmia	Atrial fibrillation (prevalent)	seq.12761.12	APBB2	glm	0.0310424	0.0472652	0.511328	1	0	1	0
Disease	Arrhythmia	Atrial fibrillation (prevalent)	seq.12763.69	ZNF334	glm	0.362443	0.0472922	1.80337532623543e-14	1.31429993776038e-10	1	3.28574984440095e-09	1
Disease	Arrhythmia	Atrial fibrillation (prevalent)	seq.12764.3	ELMO1	glm	-0.0890002	0.0500652	0.0754554	1	0	1	0
Disease	Arrhythmia	Atrial fibrillation (prevalent)	seq.12766.33	GPR142	glm	-0.0092633	0.04778	0.846275	1	0	1	0
Disease	Arrhythmia	Atrial fibrillation (prevalent)	seq.12768.3	PPP1R3B	glm	-0.173442	0.0479128	0.000294665	1	0	1	0
Disease	Arrhythmia	Atrial fibrillation (prevalent)	seq.12771.19	ZNF180	glm	0.152229	0.0462683	0.00100137	1	0	1	0
Disease	Arrhythmia	Atrial fibrillation (prevalent)	seq.12772.8	NUP98	glm	0.113641	0.0444999	0.0106572	1	0	1	0
Disease	Arrhythmia	Atrial fibrillation (prevalent)	seq.12774.12	HCN1	glm	-0.0258183	0.0481897	0.592121	1	0	1	0
Disease	Arrhythmia	Atrial fibrillation (prevalent)	seq.12775.6	HMGB3	glm	-0.501495	0.0506328	3.97718891035957e-23	2.89857527787005e-19	1	7.24643819467514e-18	1
Disease	Arrhythmia	Atrial fibrillation (prevalent)	seq.12777.11	SF1	glm	0.0610332	0.0500878	0.223025	1	0	1	0
Disease	Arrhythmia	Atrial fibrillation (prevalent)	seq.12779.30	PRDM4	glm	-0.500457	0.0513179	1.80688930962957e-22	1.31686092885803e-18	1	3.29215232214508e-17	1
Disease	Arrhythmia	Atrial fibrillation (prevalent)	seq.12781.2	TARBP2	glm	-0.209078	0.0617326	0.000707046	1	0	1	0
Disease	Arrhythmia	Atrial fibrillation (prevalent)	seq.12783.29	HNRNPM	glm	0.457144	0.0533313	1.01894778664752e-17	7.4260914690871e-14	1	1.85652286727178e-12	1
Disease	Arrhythmia	Atrial fibrillation (prevalent)	seq.12784.10	APBB3	glm	-0.58974	0.049246	4.78201612074537e-33	3.48513334879923e-29	1	8.71283337199806e-28	1
Disease	Arrhythmia	Atrial fibrillation (prevalent)	seq.12785.49	ZBTB33	glm	0.421402	0.0441803	1.45258446940628e-21	1.05864356130329e-17	1	2.64660890325824e-16	1
Disease	Arrhythmia	Atrial fibrillation (prevalent)	seq.12786.61	GPCPD1	glm	0.184541	0.0426847	1.53681339089223e-05	0.112003	0	1	0
Disease	Arrhythmia	Atrial fibrillation (prevalent)	seq.12787.47	ZNF134	glm	-0.179793	0.0530806	0.000706194	1	0	1	0
Disease	Arrhythmia	Atrial fibrillation (prevalent)	seq.12788.6	SGF29	glm	0.206481	0.0434877	2.05395604291302e-06	0.0149692	1	0.374231	0
Disease	Arrhythmia	Atrial fibrillation (prevalent)	seq.12790.10	CCDC51	glm	0.0723418	0.0456976	0.113409	1	0	1	0
Disease	Arrhythmia	Atrial fibrillation (prevalent)	seq.12793.4	PIWIL1	glm	-0.406254	0.0550145	1.53027993437585e-13	1.11526801617312e-09	1	2.7881700404328e-08	1
Disease	Arrhythmia	Atrial fibrillation (prevalent)	seq.12794.6	NLRP4	glm	-0.323346	0.0572188	1.59477385090635e-08	0.000116227	1	0.00290568	1
Disease	Arrhythmia	Atrial fibrillation (prevalent)	seq.12795.2	ZNF566	glm	-0.465113	0.0543835	1.20493046981995e-17	8.78153326404781e-14	1	2.19538331601195e-12	1
Disease	Arrhythmia	Atrial fibrillation (prevalent)	seq.12796.44	NUDT3	glm	0.314281	0.0443534	1.38191434846337e-12	1.0071391771601e-08	1	2.51784794290026e-07	1
Disease	Arrhythmia	Atrial fibrillation (prevalent)	seq.12798.46	SLC4A8	glm	-0.399207	0.052615	3.26601056953977e-14	2.38026850308058e-10	1	5.95067125770146e-09	1
Disease	Arrhythmia	Atrial fibrillation (prevalent)	seq.12799.65	DNAJC27	glm	-0.082223	0.0500297	0.100283	1	0	1	0
Disease	Arrhythmia	Atrial fibrillation (prevalent)	seq.12800.5	TPPP2	glm	0.425541	0.0567866	6.69651113468336e-14	4.88041731495723e-10	1	1.22010432873931e-08	1
Disease	Arrhythmia	Atrial fibrillation (prevalent)	seq.12801.33	IRF2	glm	0.0165277	0.0476899	0.728918	1	0	1	0
Disease	Arrhythmia	Atrial fibrillation (prevalent)	seq.12803.9	ZNF329	glm	-0.141699	0.0571114	0.0130981	1	0	1	0
Disease	Arrhythmia	Atrial fibrillation (prevalent)	seq.12804.5	GMEB2	glm	0.373641	0.0492298	3.20531725694138e-14	2.33603521685888e-10	1	5.8400880421472e-09	1
Disease	Arrhythmia	Atrial fibrillation (prevalent)	seq.12807.89	ARHGAP30	glm	-0.415109	0.0584814	1.26455540809366e-12	9.21607981418656e-09	1	2.30401995354665e-07	1
Disease	Arrhythmia	Atrial fibrillation (prevalent)	seq.12808.103	CARHSP1	glm	-0.0340063	0.0509592	0.504565	1	0	1	0
Disease	Arrhythmia	Atrial fibrillation (prevalent)	seq.12811.55	ZNF415	glm	-0.4744	0.0563511	3.80822608849612e-17	2.77543517329597e-13	1	6.93858793323993e-12	1
Disease	Arrhythmia	Atrial fibrillation (prevalent)	seq.12812.25	ACYP2	glm	0.394046	0.062186	2.34939380754919e-10	1.71223820694185e-06	1	4.28059551735462e-05	1
Disease	Arrhythmia	Atrial fibrillation (prevalent)	seq.12813.18	EHBP1	glm	0.0285659	0.0491086	0.560776	1	0	1	0
Disease	Arrhythmia	Atrial fibrillation (prevalent)	seq.12814.17	RNPC3	glm	0.149409	0.0430063	0.000512531	1	0	1	0
Disease	Arrhythmia	Atrial fibrillation (prevalent)	seq.12815.9	IARS1	glm	0.0755657	0.0449151	0.0924888	1	0	1	0
Disease	Arrhythmia	Atrial fibrillation (prevalent)	seq.12817.1	GEM	glm	-0.58193	0.0515212	1.38969561374763e-29	1.01281016329927e-25	1	2.53202540824818e-24	1
Disease	Arrhythmia	Atrial fibrillation (prevalent)	seq.12818.159	SLC14A2	glm	-0.186985	0.0540394	0.00053987	1	0	1	0
Disease	Arrhythmia	Atrial fibrillation (prevalent)	seq.12820.1	GRAP	glm	-0.445005	0.0540306	1.77816759694726e-16	1.29592854465517e-12	1	3.23982136163791e-11	1
Disease	Arrhythmia	Atrial fibrillation (prevalent)	seq.12821.6	NLRP10	glm	0.0729767	0.0461708	0.113974	1	0	1	0
Disease	Arrhythmia	Atrial fibrillation (prevalent)	seq.12822.34	APBB1	glm	-0.620816	0.0512297	8.45027240594793e-34	6.15855852945485e-30	1	1.53963963236371e-28	1
Disease	Arrhythmia	Atrial fibrillation (prevalent)	seq.12825.18	APPL1	glm	-0.0905164	0.0503811	0.0723936	1	0	1	0
Disease	Arrhythmia	Atrial fibrillation (prevalent)	seq.12826.5	SLC5A5	glm	0.107762	0.0483251	0.0257519	1	0	1	0
Disease	Arrhythmia	Atrial fibrillation (prevalent)	seq.12827.37	RGS3	glm	-0.678183	0.052367	2.33187695170714e-38	1.69947192240416e-34	1	4.24867980601041e-33	1
Disease	Arrhythmia	Atrial fibrillation (prevalent)	seq.12830.4	SAP18	glm	-0.0984965	0.0504738	0.0510049	1	0	1	0
Disease	Arrhythmia	Atrial fibrillation (prevalent)	seq.12831.21	TESC	glm	0.238836	0.0534757	7.96032202903558e-06	0.0580148	0	1	0
Disease	Arrhythmia	Atrial fibrillation (prevalent)	seq.12832.10	ASH2L	glm	0.24091	0.0500026	1.45050085953808e-06	0.0105713	1	0.264281	0
Disease	Arrhythmia	Atrial fibrillation (prevalent)	seq.12834.3	KCNF1	glm	-0.255855	0.0549025	3.15955972471179e-06	0.0230269	1	0.575672	0
Disease	Arrhythmia	Atrial fibrillation (prevalent)	seq.12835.101	PYDC1	glm	-0.229961	0.0544778	2.43027152048387e-05	0.177118	0	1	0
Disease	Arrhythmia	Atrial fibrillation (prevalent)	seq.12838.28	DUSP15	glm	0.179785	0.046107	9.64683626034282e-05	0.703061	0	1	0
Disease	Arrhythmia	Atrial fibrillation (prevalent)	seq.12842.43	STX10	glm	0.148283	0.0514109	0.00392316	1	0	1	0
Disease	Arrhythmia	Atrial fibrillation (prevalent)	seq.12843.6	ZNF410	glm	0.225827	0.0452074	5.87267601650872e-07	0.00428001	1	0.107	0
Disease	Arrhythmia	Atrial fibrillation (prevalent)	seq.12844.10	BAG4	glm	0.257047	0.0452264	1.31925956879084e-08	9.61476373734763e-05	1	0.00240369	1
Disease	Arrhythmia	Atrial fibrillation (prevalent)	seq.12845.18	SNX17	glm	-0.610772	0.0517275	3.56999006145832e-32	2.60180875679082e-28	1	6.50452189197706e-27	1
Disease	Arrhythmia	Atrial fibrillation (prevalent)	seq.12846.3	FBXL5	glm	-0.0666003	0.0484969	0.169662	1	0	1	0
Disease	Arrhythmia	Atrial fibrillation (prevalent)	seq.12847.27	RNGTT	glm	-0.0860231	0.0496	0.0828585	1	0	1	0
Disease	Arrhythmia	Atrial fibrillation (prevalent)	seq.12848.9	ARHGEF2	glm	-0.611579	0.0497737	1.06126739835881e-34	7.73451679923902e-31	1	1.93362919980975e-29	1
Disease	Arrhythmia	Atrial fibrillation (prevalent)	seq.12849.25	GSKIP	glm	0.260103	0.0441963	3.9763448933759e-09	2.89796015829235e-05	1	0.00072449	1
Disease	Arrhythmia	Atrial fibrillation (prevalent)	seq.12851.5	POLM	glm	-0.0454448	0.0496017	0.359565	1	0	1	0
Disease	Arrhythmia	Atrial fibrillation (prevalent)	seq.12853.112	TMOD2	glm	0.34984	0.0495571	1.67302548107226e-12	1.21930097060547e-08	1	3.04825242651366e-07	1
Disease	Arrhythmia	Atrial fibrillation (prevalent)	seq.12854.3	TEAD3	glm	0.0401152	0.0483772	0.406982	1	0	1	0
Disease	Arrhythmia	Atrial fibrillation (prevalent)	seq.12855.16	CASS4	glm	-0.0910113	0.0521937	0.0812078	1	0	1	0
Disease	Arrhythmia	Atrial fibrillation (prevalent)	seq.12856.14	TMEM237	glm	0.0842914	0.0486235	0.0829975	1	0	1	0
Disease	Arrhythmia	Atrial fibrillation (prevalent)	seq.12859.33	ECI2	glm	-0.0960627	0.0537913	0.0741248	1	0	1	0
Disease	Arrhythmia	Atrial fibrillation (prevalent)	seq.12860.7	ARPP21	glm	-0.20075	0.0602406	0.000860777	1	0	1	0
Disease	Arrhythmia	Atrial fibrillation (prevalent)	seq.12861.13	TMOD3	glm	0.208754	0.0524469	6.88290430616237e-05	0.501626	0	1	0
Disease	Arrhythmia	Atrial fibrillation (prevalent)	seq.12862.14	NEDD9	glm	0.0366429	0.0516475	0.478027	1	0	1	0
Disease	Arrhythmia	Atrial fibrillation (prevalent)	seq.12864.9	NIPAL4	glm	-0.40448	0.0538804	6.04964035271258e-14	4.40897788905693e-10	1	1.10224447226423e-08	1
Disease	Arrhythmia	Atrial fibrillation (prevalent)	seq.12867.40	DYNLT3	glm	0.098584	0.04926	0.0453601	1	0	1	0
Disease	Arrhythmia	Atrial fibrillation (prevalent)	seq.12869.68	DDX6	glm	0.49954	0.0522549	1.18126650049535e-21	8.60907025561014e-18	1	2.15226756390253e-16	1
Disease	Arrhythmia	Atrial fibrillation (prevalent)	seq.12871.10	TWF1	glm	0.256255	0.0467923	4.3398631383276e-08	0.000316289	1	0.00790723	1
Disease	Arrhythmia	Atrial fibrillation (prevalent)	seq.12872.35	CNGA2	glm	-0.527418	0.0536448	8.22342854753311e-23	5.99323472544213e-19	1	1.49830868136053e-17	1
Disease	Arrhythmia	Atrial fibrillation (prevalent)	seq.12873.11	SPN	glm	-0.0738188	0.053859	0.170502	1	0	1	0
Disease	Arrhythmia	Atrial fibrillation (prevalent)	seq.12875.28	UBTD2	glm	0.278637	0.0477156	5.23442450826315e-09	3.81484858162218e-05	1	0.000953712	1
Disease	Arrhythmia	Atrial fibrillation (prevalent)	seq.12876.39	SPEF1	glm	0.336033	0.0415691	6.28244174319384e-16	4.57864354243967e-12	1	1.14466088560992e-10	1
Disease	Arrhythmia	Atrial fibrillation (prevalent)	seq.12878.60	OSBPL11	glm	0.0303914	0.047364	0.521097	1	0	1	0
Disease	Arrhythmia	Atrial fibrillation (prevalent)	seq.12879.5	RBL1	glm	0.03091	0.0463394	0.504749	1	0	1	0
Disease	Arrhythmia	Atrial fibrillation (prevalent)	seq.12880.1	SV2A	glm	0.141197	0.0531822	0.00793161	1	0	1	0
Disease	Arrhythmia	Atrial fibrillation (prevalent)	seq.12881.17	RDH16	glm	-0.649668	0.0525539	4.19872187970224e-35	3.06002850592699e-31	1	7.65007126481748e-30	1
Disease	Arrhythmia	Atrial fibrillation (prevalent)	seq.12882.7	PARP11	glm	-0.378651	0.0578921	6.12551583639121e-11	4.46427594156191e-07	1	1.11606898539048e-05	1
Disease	Arrhythmia	Atrial fibrillation (prevalent)	seq.12885.42	NR1D2	glm	0.169941	0.0432494	8.51817143278674e-05	0.620804	0	1	0
Disease	Arrhythmia	Atrial fibrillation (prevalent)	seq.12888.18	SAP30	glm	0.184086	0.0463022	7.01545599814324e-05	0.511286	0	1	0
Disease	Arrhythmia	Atrial fibrillation (prevalent)	seq.12891.1	MICALL2	glm	-0.84959	0.0519867	4.92412271092343e-60	3.58870063172099e-56	1	8.97175157930249e-55	1
Disease	Arrhythmia	Atrial fibrillation (prevalent)	seq.12892.10	SYTL1	glm	-0.555482	0.0508128	8.11058105050535e-28	5.9109914696083e-24	1	1.47774786740207e-22	1
Disease	Arrhythmia	Atrial fibrillation (prevalent)	seq.12893.159	IFI16	glm	0.229492	0.0502201	4.88378793245439e-06	0.035593	1	0.889826	0
Disease	Arrhythmia	Atrial fibrillation (prevalent)	seq.12894.3	PAXIP1	glm	-0.498754	0.055371	2.10818194086423e-19	1.53644299850185e-15	1	3.84110749625463e-14	1
Disease	Arrhythmia	Atrial fibrillation (prevalent)	seq.12895.28	DGKB	glm	0.276867	0.0470727	4.06095057148254e-09	2.95962077649647e-05	1	0.000739905	1
Disease	Arrhythmia	Atrial fibrillation (prevalent)	seq.12904.180	CUBN	glm	-0.662788	0.0623485	2.15249818162972e-26	1.56874067477174e-22	1	3.92185168692935e-21	1
Disease	Arrhythmia	Atrial fibrillation (prevalent)	seq.12916.3	MTCP1	glm	-0.666894	0.0557364	5.41129928478704e-33	3.9437549187528e-29	1	9.85938729688199e-28	1
Disease	Arrhythmia	Atrial fibrillation (prevalent)	seq.12923.51	KRT17	glm	-0.881133	0.0505019	3.59467461938573e-68	2.61979886260832e-64	1	6.5494971565208e-63	1
Disease	Arrhythmia	Atrial fibrillation (prevalent)	seq.12925.105	AXIN2	glm	-0.50201	0.0573185	1.98284156566534e-18	1.4450949330569e-14	1	3.61273733264225e-13	1
Disease	Arrhythmia	Atrial fibrillation (prevalent)	seq.12931.16	NR3C2	glm	-0.0353524	0.0501343	0.480714	1	0	1	0
Disease	Arrhythmia	Atrial fibrillation (prevalent)	seq.12933.17	ENOX1	glm	-0.295064	0.0507502	6.09797502218031e-09	4.44420419616501e-05	1	0.00111105	1
Disease	Arrhythmia	Atrial fibrillation (prevalent)	seq.12934.1	HERC5	glm	-0.817741	0.0508996	4.43356800222574e-58	3.23118436002212e-54	1	8.0779609000553e-53	1
Disease	Arrhythmia	Atrial fibrillation (prevalent)	seq.12936.38	RLBP1	glm	-0.600971	0.0500332	3.09430634754216e-33	2.25513046608872e-29	1	5.63782616522182e-28	1
Disease	Arrhythmia	Atrial fibrillation (prevalent)	seq.12939.1	POLR1C	glm	-0.279166	0.0512802	5.21156517516849e-08	0.000379819	1	0.00949547	1
Disease	Arrhythmia	Atrial fibrillation (prevalent)	seq.12940.35	ALDH3B1	glm	-0.243254	0.0597748	4.71122391316207e-05	0.343354	0	1	0
Disease	Arrhythmia	Atrial fibrillation (prevalent)	seq.12945.33	RAB18	glm	-0.28504	0.0536359	1.07032544683803e-07	0.000780053	1	0.0195013	1
Disease	Arrhythmia	Atrial fibrillation (prevalent)	seq.12954.71	PPARA	glm	-0.72765	0.0496383	1.17940877608816e-48	8.59553116013048e-45	1	2.14888279003263e-43	1
Disease	Arrhythmia	Atrial fibrillation (prevalent)	seq.12956.40	KIFBP	glm	0.30224	0.0482902	3.87890202914605e-10	2.82694379884164e-06	1	7.0673594971041e-05	1
Disease	Arrhythmia	Atrial fibrillation (prevalent)	seq.12957.62	UQCRB	glm	-0.502394	0.0619459	5.05298319876308e-16	3.68261415525853e-12	1	9.20653538814633e-11	1
Disease	Arrhythmia	Atrial fibrillation (prevalent)	seq.12960.9	GCK	glm	-0.891431	0.0553637	2.49566656749876e-58	1.8188417943931e-54	1	4.54710448598274e-53	1
Disease	Arrhythmia	Atrial fibrillation (prevalent)	seq.12963.1	GPR107	glm	0.300929	0.0479703	3.53628091984742e-10	2.5772415343848e-06	1	6.443103835962e-05	1
Disease	Arrhythmia	Atrial fibrillation (prevalent)	seq.12968.2	CSRP2	glm	-0.173875	0.0597105	0.0035915	1	0	1	0
Disease	Arrhythmia	Atrial fibrillation (prevalent)	seq.12970.35	STAU2	glm	-0.559117	0.0558533	1.37123260543357e-23	9.99354322839986e-20	1	2.49838580709996e-18	1
Disease	Arrhythmia	Atrial fibrillation (prevalent)	seq.12975.11	KRT20	glm	0.0668066	0.0528009	0.20578	1	0	1	0
Disease	Arrhythmia	Atrial fibrillation (prevalent)	seq.12976.49	SORBS3	glm	0.308354	0.0495156	4.74242846312349e-10	3.4562818639244e-06	1	8.640704659811e-05	1
Disease	Arrhythmia	Atrial fibrillation (prevalent)	seq.12980.31	RBM22	glm	-0.134	0.049667	0.0069763	1	0	1	0
Disease	Arrhythmia	Atrial fibrillation (prevalent)	seq.12986.12	LIN7C	glm	-0.333599	0.0497793	2.06195166587435e-11	1.50275037408923e-07	1	3.75687593522307e-06	1
Disease	Arrhythmia	Atrial fibrillation (prevalent)	seq.12987.12	SRSF7	glm	0.136717	0.0527827	0.0095925	1	0	1	0
Disease	Arrhythmia	Atrial fibrillation (prevalent)	seq.12988.49	EWSR1	glm	0.624097	0.056851	4.88836800519258e-28	3.56264260218435e-24	1	8.90660650546088e-23	1
Disease	Arrhythmia	Atrial fibrillation (prevalent)	seq.12990.39	MAP3K3	glm	0.198565	0.0448624	9.59515556393736e-06	0.0699295	0	1	0
Disease	Arrhythmia	Atrial fibrillation (prevalent)	seq.12991.49	CUL9	glm	-0.407157	0.0620533	5.3300731779452e-11	3.88455733208646e-07	1	9.71139333021615e-06	1
Disease	Arrhythmia	Atrial fibrillation (prevalent)	seq.12993.21	NPLOC4	glm	-0.0521963	0.051435	0.3102	1	0	1	0
Disease	Arrhythmia	Atrial fibrillation (prevalent)	seq.13007.66	LCN10	glm	-0.698757	0.0495847	4.24263290151718e-45	3.09203085862572e-41	1	7.7300771465643e-40	1
Disease	Arrhythmia	Atrial fibrillation (prevalent)	seq.13011.20	RPS10	glm	-0.23902	0.0503805	2.09236382150291e-06	0.0152491	1	0.381229	0
Disease	Arrhythmia	Atrial fibrillation (prevalent)	seq.13013.41	PRKN	glm	-0.795202	0.0500237	6.70051797190072e-57	4.88333749792124e-53	1	1.22083437448031e-51	1
Disease	Arrhythmia	Atrial fibrillation (prevalent)	seq.13022.20	TP53I11	glm	-0.459788	0.0495911	1.83409352997281e-20	1.33668736464419e-16	1	3.34171841161046e-15	1
Disease	Arrhythmia	Atrial fibrillation (prevalent)	seq.13025.4	FRS2	glm	0.0982079	0.0559666	0.0793006	1	0	1	0
Disease	Arrhythmia	Atrial fibrillation (prevalent)	seq.13027.20	CBX7	glm	-0.388262	0.0575086	1.46457095829138e-11	1.06737931440276e-07	1	2.66844828600689e-06	1
Disease	Arrhythmia	Atrial fibrillation (prevalent)	seq.13032.1	BECN1	glm	-0.126544	0.0578302	0.0286553	1	0	1	0
Disease	Arrhythmia	Atrial fibrillation (prevalent)	seq.13039.1	PPP1R8	glm	-0.474446	0.0506549	7.51687384663846e-21	5.47829765943011e-17	1	1.36957441485753e-15	1
Disease	Arrhythmia	Atrial fibrillation (prevalent)	seq.13041.47	TRAF4	glm	-0.137012	0.0594748	0.0212394	1	0	1	0
Disease	Arrhythmia	Atrial fibrillation (prevalent)	seq.13042.7	KCNA10	glm	-0.510517	0.0575726	7.48987412760009e-19	5.45862026419494e-15	1	1.36465506604874e-13	1
Disease	Arrhythmia	Atrial fibrillation (prevalent)	seq.13043.157	ATAD2	glm	-0.544415	0.0549832	4.10140399908342e-23	2.989103234532e-19	1	7.47275808632999e-18	1
Disease	Arrhythmia	Atrial fibrillation (prevalent)	seq.13044.5	TSG101	glm	0.125871	0.0499824	0.0117918	1	0	1	0
Disease	Arrhythmia	Atrial fibrillation (prevalent)	seq.13053.6	SLC6A14	glm	-0.822704	0.0518182	9.1830256093292e-57	6.69258906407912e-53	1	1.67314726601978e-51	1
Disease	Arrhythmia	Atrial fibrillation (prevalent)	seq.13054.87	PFN2	glm	-0.852238	0.0487629	2.1387222380798e-68	1.55870076711255e-64	1	3.8967519177814e-63	1
Disease	Arrhythmia	Atrial fibrillation (prevalent)	seq.13055.53	PSD	glm	-0.59793	0.0515346	4.00294801444701e-31	2.91734851292898e-27	1	7.29337128232245e-26	1
Disease	Arrhythmia	Atrial fibrillation (prevalent)	seq.13056.18	SLC6A16	glm	-0.256106	0.055198	3.48785973527408e-06	0.0254195	1	0.635488	0
Disease	Arrhythmia	Atrial fibrillation (prevalent)	seq.13059.33	RFK	glm	-0.450732	0.057216	3.33365625152684e-15	2.42956867611276e-11	1	6.0739216902819e-10	1
Disease	Arrhythmia	Atrial fibrillation (prevalent)	seq.13062.4	GMFG	glm	0.257556	0.052609	9.79770259993381e-07	0.00714057	1	0.178514	0
Disease	Arrhythmia	Atrial fibrillation (prevalent)	seq.13066.42	EDC4	glm	-0.658305	0.0513688	1.34675459432593e-37	9.81514748344738e-34	1	2.45378687086185e-32	1
Disease	Arrhythmia	Atrial fibrillation (prevalent)	seq.13067.5	PRKG1	glm	-0.601531	0.0491678	2.03976167385962e-34	1.48657830790889e-30	1	3.71644576977223e-29	1
Disease	Arrhythmia	Atrial fibrillation (prevalent)	seq.13068.139	CCS	glm	-0.253466	0.0537327	2.3915144841135e-06	0.0174294	1	0.435734	0
Disease	Arrhythmia	Atrial fibrillation (prevalent)	seq.13073.14	ANP32A	glm	-0.484424	0.052588	3.21063969299505e-20	2.33991420825479e-16	1	5.84978552063698e-15	1
Disease	Arrhythmia	Atrial fibrillation (prevalent)	seq.13076.4	FXR1	glm	-0.166775	0.0503942	0.000934918	1	0	1	0
Disease	Arrhythmia	Atrial fibrillation (prevalent)	seq.13078.3	CETN2	glm	-0.762888	0.0529671	4.94924232071102e-47	3.60700780333419e-43	1	9.01751950833548e-42	1
Disease	Arrhythmia	Atrial fibrillation (prevalent)	seq.13082.9	UNC45A	glm	-0.0984014	0.0519787	0.0583435	1	0	1	0
Disease	Arrhythmia	Atrial fibrillation (prevalent)	seq.13083.18	VARS1	glm	-0.478855	0.0528572	1.31163065244957e-19	9.55916419505244e-16	1	2.38979104876312e-14	1
Disease	Arrhythmia	Atrial fibrillation (prevalent)	seq.13085.18	GLP1R	glm	-0.589321	0.0583033	5.09967273593725e-24	3.71664148995107e-20	1	9.29160372487767e-19	1
Disease	Arrhythmia	Atrial fibrillation (prevalent)	seq.13088.397	BTC	glm	-0.0402258	0.0543157	0.45894	1	0	1	0
Disease	Arrhythmia	Atrial fibrillation (prevalent)	seq.13089.6	HIF1A	glm	-0.648424	0.0501635	3.20176994926259e-38	2.33344993902257e-34	1	5.83362484755644e-33	1
Disease	Arrhythmia	Atrial fibrillation (prevalent)	seq.13090.17	S100A6	glm	-0.197526	0.0492777	6.11234633174898e-05	0.445468	0	1	0
Disease	Arrhythmia	Atrial fibrillation (prevalent)	seq.13093.6	SECTM1	glm	-0.500409	0.0492036	2.69420629221954e-24	1.9635375457696e-20	1	4.908843864424e-19	1
Disease	Arrhythmia	Atrial fibrillation (prevalent)	seq.13094.75	RSPO3	glm	0.360051	0.0525785	7.49570959733924e-12	5.46287315454083e-08	1	1.36571828863521e-06	1
Disease	Arrhythmia	Atrial fibrillation (prevalent)	seq.13095.51	REG1A	glm	0.0513886	0.0560184	0.358959	1	0	1	0
Disease	Arrhythmia	Atrial fibrillation (prevalent)	seq.13097.11	BCL2L2	glm	0.0399246	0.0530562	0.451753	1	0	1	0
Disease	Arrhythmia	Atrial fibrillation (prevalent)	seq.13098.93	VEGFD	glm	0.735499	0.0555074	4.4843358717935e-40	3.2681839833631e-36	1	8.17045995840776e-35	1
Disease	Arrhythmia	Atrial fibrillation (prevalent)	seq.13101.60	SOST	glm	0.127503	0.0528	0.0157423	1	0	1	0
Disease	Arrhythmia	Atrial fibrillation (prevalent)	seq.13102.1	FAM3D	glm	0.0874607	0.0519507	0.0922717	1	0	1	0
Disease	Arrhythmia	Atrial fibrillation (prevalent)	seq.13103.125	CSH1|CSH2	glm	-0.839115	0.0477721	4.56978549134066e-69	3.33045966608907e-65	1	8.32614916522268e-64	1
Disease	Arrhythmia	Atrial fibrillation (prevalent)	seq.13104.32	EFNB1	glm	-0.589907	0.0467658	1.7664110451801e-36	1.28736036972725e-32	1	3.21840092431814e-31	1
Disease	Arrhythmia	Atrial fibrillation (prevalent)	seq.13105.7	SNAP25	glm	-0.314744	0.0527609	2.43903422207296e-09	1.77756814104677e-05	1	0.000444392	1
Disease	Arrhythmia	Atrial fibrillation (prevalent)	seq.13107.9	LYPD3	glm	-0.336756	0.0520832	1.00805460953759e-10	7.34670199430994e-07	1	1.83667549857749e-05	1
Disease	Arrhythmia	Atrial fibrillation (prevalent)	seq.13109.82	NEGR1	glm	-0.189971	0.0524859	0.000295217	1	0	1	0
Disease	Arrhythmia	Atrial fibrillation (prevalent)	seq.13111.79	BCL6	glm	0.0350796	0.0471841	0.457203	1	0	1	0
Disease	Arrhythmia	Atrial fibrillation (prevalent)	seq.13112.179	FSTL1	glm	0.268985	0.050721	1.13769040876903e-07	0.000829149	1	0.0207287	1
Disease	Arrhythmia	Atrial fibrillation (prevalent)	seq.13113.7	SPP1	glm	-0.265863	0.0474051	2.04306682819204e-08	0.000148899	1	0.00372247	1
Disease	Arrhythmia	Atrial fibrillation (prevalent)	seq.13114.50	LUM	glm	0.403585	0.0512214	3.29442476568416e-15	2.40097676923062e-11	1	6.00244192307654e-10	1
Disease	Arrhythmia	Atrial fibrillation (prevalent)	seq.13116.25	CD177	glm	-0.0958051	0.0490711	0.050894	1	0	1	0
Disease	Arrhythmia	Atrial fibrillation (prevalent)	seq.13117.232	CHKB	glm	-0.843904	0.0576276	1.46951753014363e-48	1.07098437596868e-44	1	2.67746093992169e-43	1
Disease	Arrhythmia	Atrial fibrillation (prevalent)	seq.13118.5	SMOC1	glm	-0.0969788	0.0627849	0.122438	1	0	1	0
Disease	Arrhythmia	Atrial fibrillation (prevalent)	seq.13119.26	SERPINA10	glm	-0.827968	0.0547731	1.26412534117389e-51	9.2129454864753e-48	1	2.30323637161883e-46	1
Disease	Arrhythmia	Atrial fibrillation (prevalent)	seq.13122.19	FLRT2	glm	0.460801	0.0532623	5.08050591431858e-18	3.70267271035538e-14	1	9.25668177588845e-13	1
Disease	Arrhythmia	Atrial fibrillation (prevalent)	seq.13123.3	FLRT3	glm	0.353061	0.0510676	4.72529360540634e-12	3.44379397962014e-08	1	8.60948494905035e-07	1
Disease	Arrhythmia	Atrial fibrillation (prevalent)	seq.13124.20	ISLR2	glm	0.236084	0.0502837	2.6655027625199e-06	0.0194262	1	0.485655	0
Disease	Arrhythmia	Atrial fibrillation (prevalent)	seq.13125.45	VTN	glm	-0.11711	0.0485206	0.0157954	1	0	1	0
Disease	Arrhythmia	Atrial fibrillation (prevalent)	seq.13126.52	DSC2	glm	0.144047	0.0649693	0.0266124	1	0	1	0
Disease	Arrhythmia	Atrial fibrillation (prevalent)	seq.13129.40	LDLR	glm	0.112827	0.0465524	0.0153649	1	0	1	0
Disease	Arrhythmia	Atrial fibrillation (prevalent)	seq.13130.150	HK2	glm	0.23869	0.0500565	1.85675783417453e-06	0.0135321	1	0.338301	0
Disease	Arrhythmia	Atrial fibrillation (prevalent)	seq.13131.5	HK1	glm	-0.699117	0.0508692	5.5769289772674e-43	4.06446583863248e-39	1	1.01611645965812e-37	1
Disease	Arrhythmia	Atrial fibrillation (prevalent)	seq.13132.14	SEMA5A	glm	0.264741	0.0479081	3.27592726166302e-08	0.00023875	1	0.00596874	1
Disease	Arrhythmia	Atrial fibrillation (prevalent)	seq.13133.73	LTBP4	glm	0.796206	0.0543949	1.61840993912872e-48	1.17949716363701e-44	1	2.94874290909253e-43	1
Disease	Arrhythmia	Atrial fibrillation (prevalent)	seq.13228.75	MDM2	glm	-0.507561	0.0530969	1.18733806767164e-21	8.65331983719092e-18	1	2.16332995929773e-16	1
Disease	Arrhythmia	Atrial fibrillation (prevalent)	seq.13229.20	MDM4	glm	-0.666017	0.0524939	6.93547834416624e-37	5.05457661722835e-33	1	1.26364415430709e-31	1
Disease	Arrhythmia	Atrial fibrillation (prevalent)	seq.13230.174	IGHG2	glm	-0.046121	0.0487375	0.343988	1	0	1	0
Disease	Arrhythmia	Atrial fibrillation (prevalent)	seq.13231.90	IGHG4	glm	-0.786035	0.0464746	3.59686668606219e-64	2.62139644080212e-60	1	6.55349110200531e-59	1
Disease	Arrhythmia	Atrial fibrillation (prevalent)	seq.13236.25	WNT3A	glm	-0.898963	0.050568	1.05912487495211e-70	7.71890208865097e-67	1	1.92972552216274e-65	1
Disease	Arrhythmia	Atrial fibrillation (prevalent)	seq.13240.170	SHANK1	glm	0.054719	0.0466638	0.240947	1	0	1	0
Disease	Arrhythmia	Atrial fibrillation (prevalent)	seq.13242.134	SHANK3	glm	0.403793	0.0514421	4.17795100689775e-15	3.04489069382708e-11	1	7.6122267345677e-10	1
Disease	Arrhythmia	Atrial fibrillation (prevalent)	seq.13256.21	SHANK1	glm	0.320228	0.0506794	2.63777486326249e-10	1.9224103203457e-06	1	4.80602580086426e-05	1
Disease	Arrhythmia	Atrial fibrillation (prevalent)	seq.13268.45	WNT5A	glm	-0.0195787	0.0495259	0.692604	1	0	1	0
Disease	Arrhythmia	Atrial fibrillation (prevalent)	seq.13374.4	DEFB113	glm	-0.0589069	0.0503208	0.241748	1	0	1	0
Disease	Arrhythmia	Atrial fibrillation (prevalent)	seq.13375.48	SYNGR3	glm	-0.664834	0.0507328	3.09796326909329e-39	2.25779563051519e-35	1	5.64448907628797e-34	1
Disease	Arrhythmia	Atrial fibrillation (prevalent)	seq.13377.3	CYB561D1	glm	-0.0162878	0.051123	0.75003	1	0	1	0
Disease	Arrhythmia	Atrial fibrillation (prevalent)	seq.13378.80	C5orf63	glm	-0.719557	0.0514453	1.8761064333425e-44	1.36730636862001e-40	1	3.41826592155004e-39	1
Disease	Arrhythmia	Atrial fibrillation (prevalent)	seq.13381.49	B4GALT1	glm	-0.0534455	0.057624	0.353674	1	0	1	0
Disease	Arrhythmia	Atrial fibrillation (prevalent)	seq.13384.110	FH	glm	0.120806	0.0491646	0.0140038	1	0	1	0
Disease	Arrhythmia	Atrial fibrillation (prevalent)	seq.13386.248	RNF34	glm	-0.113714	0.0533807	0.0331514	1	0	1	0
Disease	Arrhythmia	Atrial fibrillation (prevalent)	seq.13387.55	EHF	glm	-0.103117	0.0513389	0.0445851	1	0	1	0
Disease	Arrhythmia	Atrial fibrillation (prevalent)	seq.13388.57	PCSK1	glm	0.0275353	0.051039	0.589545	1	0	1	0
Disease	Arrhythmia	Atrial fibrillation (prevalent)	seq.13392.13	ATP1B1	glm	-0.762269	0.0544091	1.35472905487045e-44	9.87326535189584e-41	1	2.46831633797396e-39	1
Disease	Arrhythmia	Atrial fibrillation (prevalent)	seq.13393.46	DERL1	glm	-0.73807	0.0591041	8.72073970120286e-36	6.35567509423664e-32	1	1.58891877355916e-30	1
Disease	Arrhythmia	Atrial fibrillation (prevalent)	seq.13397.88	DEFB4A	glm	0.0779744	0.0514387	0.129552	1	0	1	0
Disease	Arrhythmia	Atrial fibrillation (prevalent)	seq.13399.33	RELL1	glm	0.297783	0.0473039	3.0720366776605e-10	2.23890033067898e-06	1	5.59725082669743e-05	1
Disease	Arrhythmia	Atrial fibrillation (prevalent)	seq.13403.5	ETV5	glm	0.295859	0.0452009	5.93222741125654e-11	4.32340733732377e-07	1	1.08085183433094e-05	1
Disease	Arrhythmia	Atrial fibrillation (prevalent)	seq.13405.61	SPINK2	glm	0.138242	0.0502854	0.00597485	1	0	1	0
Disease	Arrhythmia	Atrial fibrillation (prevalent)	seq.13406.161	CD300C	glm	0.145627	0.0466448	0.00179606	1	0	1	0
Disease	Arrhythmia	Atrial fibrillation (prevalent)	seq.13408.23	WFIKKN2	glm	-0.53865	0.0483445	7.84244318047931e-29	5.71557258993332e-25	1	1.42889314748333e-23	1
Disease	Arrhythmia	Atrial fibrillation (prevalent)	seq.13411.21	RNF41	glm	0.296435	0.0451187	5.02782041546383e-11	3.66427551879004e-07	1	9.1606887969751e-06	1
Disease	Arrhythmia	Atrial fibrillation (prevalent)	seq.13412.5	WFDC6	glm	-0.200412	0.05269	0.000142607	1	0	1	0
Disease	Arrhythmia	Atrial fibrillation (prevalent)	seq.13416.8	TMEM132D	glm	0.623589	0.051407	7.28574547278691e-34	5.3098513005671e-30	1	1.32746282514178e-28	1
Disease	Arrhythmia	Atrial fibrillation (prevalent)	seq.13421.17	TMEM167B	glm	-0.28996	0.0608145	1.86114246487023e-06	0.013564	1	0.3391	0
Disease	Arrhythmia	Atrial fibrillation (prevalent)	seq.13422.66	ENOX2	glm	-0.582264	0.0558169	1.77728431845979e-25	1.2952848112935e-21	1	3.23821202823374e-20	1
Disease	Arrhythmia	Atrial fibrillation (prevalent)	seq.13423.94	PRXL2A	glm	-0.394656	0.0532731	1.28055001557329e-13	9.33264851349815e-10	1	2.33316212837453e-08	1
Disease	Arrhythmia	Atrial fibrillation (prevalent)	seq.13427.66	MAN1C1	glm	0.188206	0.0511511	0.000233766	1	0	1	0
Disease	Arrhythmia	Atrial fibrillation (prevalent)	seq.13429.3	WFDC10A	glm	-0.00933416	0.0496091	0.850756	1	0	1	0
Disease	Arrhythmia	Atrial fibrillation (prevalent)	seq.13430.50	SLC14A1	glm	-0.687474	0.0508479	1.18852362589201e-41	8.66196018550099e-38	1	2.16549004637524e-36	1
Disease	Arrhythmia	Atrial fibrillation (prevalent)	seq.13431.74	SHISAL2A	glm	0.0478089	0.0499758	0.338748	1	0	1	0
Disease	Arrhythmia	Atrial fibrillation (prevalent)	seq.13432.9	ZFYVE27	glm	0.0176847	0.047281	0.708379	1	0	1	0
Disease	Arrhythmia	Atrial fibrillation (prevalent)	seq.13434.172	PARVA	glm	0.674968	0.0531644	6.23399128690071e-37	4.54333284989324e-33	1	1.13583321247331e-31	1
Disease	Arrhythmia	Atrial fibrillation (prevalent)	seq.13435.31	IL20RB	glm	0.0551673	0.0482141	0.252534	1	0	1	0
Disease	Arrhythmia	Atrial fibrillation (prevalent)	seq.13436.54	MAZ	glm	0.00905009	0.0549816	0.869257	1	0	1	0
Disease	Arrhythmia	Atrial fibrillation (prevalent)	seq.13438.115	CHRD	glm	0.134133	0.0488202	0.00600518	1	0	1	0
Disease	Arrhythmia	Atrial fibrillation (prevalent)	seq.13439.6	IQCF3	glm	-0.761661	0.049919	1.45730184031754e-52	1.06208158122343e-48	1	2.65520395305856e-47	1
Disease	Arrhythmia	Atrial fibrillation (prevalent)	seq.13441.30	DIXDC1	glm	-0.635821	0.0486281	4.56497009898763e-39	3.32695020814218e-35	1	8.31737552035546e-34	1
Disease	Arrhythmia	Atrial fibrillation (prevalent)	seq.13447.42	SPRN	glm	-0.77178	0.0516508	1.74921506843069e-50	1.27482794187229e-46	1	3.18706985468072e-45	1
Disease	Arrhythmia	Atrial fibrillation (prevalent)	seq.13449.25	SF3B4	glm	0.0778843	0.0529883	0.141605	1	0	1	0
Disease	Arrhythmia	Atrial fibrillation (prevalent)	seq.13450.49	USP8	glm	0.255063	0.0489874	1.92216606474767e-07	0.00140087	1	0.0350219	1
Disease	Arrhythmia	Atrial fibrillation (prevalent)	seq.13451.2	FNDC4	glm	-0.56025	0.0494683	9.81778808811156e-30	7.15520395861571e-26	1	1.78880098965393e-24	1
Disease	Arrhythmia	Atrial fibrillation (prevalent)	seq.13452.113	SMIM13	glm	0.268454	0.0553437	1.23041517956997e-06	0.00896727	1	0.224182	0
Disease	Arrhythmia	Atrial fibrillation (prevalent)	seq.13453.2	MRPL33	glm	-0.0193682	0.0472398	0.681808	1	0	1	0
Disease	Arrhythmia	Atrial fibrillation (prevalent)	seq.13457.33	ELF5	glm	0.102199	0.0495444	0.0391329	1	0	1	0
Disease	Arrhythmia	Atrial fibrillation (prevalent)	seq.13459.30	TOR4A	glm	0.114005	0.0480038	0.0175525	1	0	1	0
Disease	Arrhythmia	Atrial fibrillation (prevalent)	seq.13460.4	CHAD	glm	-0.115459	0.0500955	0.0211794	1	0	1	0
Disease	Arrhythmia	Atrial fibrillation (prevalent)	seq.13463.1	PXDN	glm	0.50373	0.0656927	1.74727538164931e-14	1.27341429814602e-10	1	3.18353574536504e-09	1
Disease	Arrhythmia	Atrial fibrillation (prevalent)	seq.13464.8	NRAC	glm	-0.627527	0.0518253	9.52064846635587e-34	6.93864860228016e-30	1	1.73466215057004e-28	1
Disease	Arrhythmia	Atrial fibrillation (prevalent)	seq.13465.5	RCAN1	glm	-0.902048	0.0491139	2.43774823168545e-75	1.77663091125236e-71	1	4.44157727813089e-70	1
Disease	Arrhythmia	Atrial fibrillation (prevalent)	seq.13468.5	NEURL4	glm	-0.843194	0.0534801	5.28831768043646e-56	3.85412592550209e-52	1	9.63531481375523e-51	1
Disease	Arrhythmia	Atrial fibrillation (prevalent)	seq.13470.43	PTH1R	glm	-0.204958	0.0549801	0.000193118	1	0	1	0
Disease	Arrhythmia	Atrial fibrillation (prevalent)	seq.13472.35	HDHD2	glm	0.14919	0.0522526	0.00430144	1	0	1	0
Disease	Arrhythmia	Atrial fibrillation (prevalent)	seq.13473.55	ITPKA	glm	-0.596098	0.0512306	2.71706120208153e-31	1.98019420407702e-27	1	4.95048551019255e-26	1
Disease	Arrhythmia	Atrial fibrillation (prevalent)	seq.13474.40	GSTK1	glm	0.137065	0.0560148	0.0144075	1	0	1	0
Disease	Arrhythmia	Atrial fibrillation (prevalent)	seq.13475.10	UBE2D4	glm	0.50849	0.0575098	9.41980805423122e-19	6.86515610992371e-15	1	1.71628902748093e-13	1
Disease	Arrhythmia	Atrial fibrillation (prevalent)	seq.13476.16	KIN	glm	0.124839	0.0444903	0.00501632	1	0	1	0
Disease	Arrhythmia	Atrial fibrillation (prevalent)	seq.13477.65	LTB4R	glm	0.0339192	0.0472093	0.472458	1	0	1	0
Disease	Arrhythmia	Atrial fibrillation (prevalent)	seq.13479.8	FAM171A2	glm	-0.803878	0.049828	1.49423033552478e-58	1.08899506853046e-54	1	2.72248767132615e-53	1
Disease	Arrhythmia	Atrial fibrillation (prevalent)	seq.13481.24	TCEA2	glm	-0.711743	0.0512833	8.53338404739253e-44	6.21913029373968e-40	1	1.55478257343492e-38	1
Disease	Arrhythmia	Atrial fibrillation (prevalent)	seq.13482.14	CNOT1	glm	-0.44103	0.0531692	1.08729607651406e-16	7.92421380563447e-13	1	1.98105345140862e-11	1
Disease	Arrhythmia	Atrial fibrillation (prevalent)	seq.13484.69	COL1A1	glm	-0.276079	0.0560246	8.31528530949591e-07	0.00606018	1	0.151504	0
Disease	Arrhythmia	Atrial fibrillation (prevalent)	seq.13485.20	TMEM87B	glm	0.218576	0.0510974	1.88897293994875e-05	0.137668	0	1	0
Disease	Arrhythmia	Atrial fibrillation (prevalent)	seq.13486.9	PKD2	glm	-0.857394	0.051079	3.10789696788666e-63	2.2650353101958e-59	1	5.66258827548949e-58	1
Disease	Arrhythmia	Atrial fibrillation (prevalent)	seq.13487.24	UNC93B1	glm	-0.127555	0.0517103	0.0136355	1	0	1	0
Disease	Arrhythmia	Atrial fibrillation (prevalent)	seq.13488.3	ARFIP1	glm	-0.823564	0.0510912	1.86165422365776e-58	1.35677359820177e-54	1	3.39193399550444e-53	1
Disease	Arrhythmia	Atrial fibrillation (prevalent)	seq.13490.1	MPP6	glm	-0.0715098	0.0524602	0.172843	1	0	1	0
Disease	Arrhythmia	Atrial fibrillation (prevalent)	seq.13491.40	PDE6D	glm	-0.168273	0.0508106	0.000927053	1	0	1	0
Disease	Arrhythmia	Atrial fibrillation (prevalent)	seq.13492.44	HSPA9	glm	0.397626	0.0488097	3.74744100712079e-16	2.73113500598963e-12	1	6.82783751497408e-11	1
Disease	Arrhythmia	Atrial fibrillation (prevalent)	seq.13493.5	GRID1	glm	-0.1247	0.0518893	0.0162525	1	0	1	0
Disease	Arrhythmia	Atrial fibrillation (prevalent)	seq.13494.6	CERS5	glm	-0.489288	0.0539261	1.15452412200975e-19	8.41417180120709e-16	1	2.10354295030176e-14	1
Disease	Arrhythmia	Atrial fibrillation (prevalent)	seq.13495.48	HCAR2	glm	-0.051564	0.0501399	0.30376	1	0	1	0
Disease	Arrhythmia	Atrial fibrillation (prevalent)	seq.13496.19	HMGCS1	glm	0.41344	0.0531687	7.485669289965e-15	5.45555577852649e-11	1	1.36388894463162e-09	1
Disease	Arrhythmia	Atrial fibrillation (prevalent)	seq.13497.34	EIF3J	glm	-0.678221	0.0505227	4.37031643598668e-41	3.18508661854709e-37	1	7.96271654636773e-36	1
Disease	Arrhythmia	Atrial fibrillation (prevalent)	seq.13498.1	MIOX	glm	-0.380889	0.0567593	1.93824562949907e-11	1.41259341477892e-07	1	3.53148353694731e-06	1
Disease	Arrhythmia	Atrial fibrillation (prevalent)	seq.13499.30	F8	glm	0.358231	0.0512222	2.67817052299576e-12	1.95185067715931e-08	1	4.87962669289828e-07	1
Disease	Arrhythmia	Atrial fibrillation (prevalent)	seq.13501.10	SLC35G2	glm	-0.770095	0.0524308	7.7112612746396e-49	5.61996721695734e-45	1	1.40499180423934e-43	1
Disease	Arrhythmia	Atrial fibrillation (prevalent)	seq.13502.2	SLC26A11	glm	-0.352627	0.0556185	2.29609351458392e-10	1.67339295342876e-06	1	4.1834823835719e-05	1
Disease	Arrhythmia	Atrial fibrillation (prevalent)	seq.13503.19	ARL6IP5	glm	-0.439331	0.0538319	3.31811261517407e-16	2.41824047393886e-12	1	6.04560118484716e-11	1
Disease	Arrhythmia	Atrial fibrillation (prevalent)	seq.13504.147	HNRNPR	glm	-0.4359	0.0547672	1.73244276952221e-15	1.26260429042778e-11	1	3.15651072606947e-10	1
Disease	Arrhythmia	Atrial fibrillation (prevalent)	seq.13506.10	DUS2	glm	-0.510238	0.0502863	3.42917279719343e-24	2.49918113459457e-20	1	6.24795283648643e-19	1
Disease	Arrhythmia	Atrial fibrillation (prevalent)	seq.13507.51	TRADD	glm	-0.183957	0.0512304	0.000329704	1	0	1	0
Disease	Arrhythmia	Atrial fibrillation (prevalent)	seq.13509.5	SCAMP5	glm	-0.613916	0.0502955	2.88129449686355e-34	2.09988742931416e-30	1	5.24971857328539e-29	1
Disease	Arrhythmia	Atrial fibrillation (prevalent)	seq.13510.7	ATP2A3	glm	0.125265	0.0513914	0.0147902	1	0	1	0
Disease	Arrhythmia	Atrial fibrillation (prevalent)	seq.13511.29	SATB1	glm	-0.574408	0.0497995	8.84948618828959e-31	6.44950553402546e-27	1	1.61237638350636e-25	1
Disease	Arrhythmia	Atrial fibrillation (prevalent)	seq.13512.28	HNRNPR	glm	-0.15036	0.0594611	0.0114483	1	0	1	0
Disease	Arrhythmia	Atrial fibrillation (prevalent)	seq.13513.174	PIAS3	glm	-0.602171	0.0552091	1.06596800624747e-27	7.76877482953153e-24	1	1.94219370738289e-22	1
Disease	Arrhythmia	Atrial fibrillation (prevalent)	seq.13514.121	RAB35	glm	0.0512896	0.0475557	0.280804	1	0	1	0
Disease	Arrhythmia	Atrial fibrillation (prevalent)	seq.13515.8	RPRD1A	glm	-0.359331	0.0602506	2.46224336436612e-09	1.79448296395003e-05	1	0.000448621	1
Disease	Arrhythmia	Atrial fibrillation (prevalent)	seq.13516.46	EMC4	glm	-0.792307	0.0502828	6.14552584467631e-56	4.4788592356001e-52	1	1.11971480890002e-50	1
Disease	Arrhythmia	Atrial fibrillation (prevalent)	seq.13517.3	PTCHD3	glm	0.0495145	0.0468269	0.290331	1	0	1	0
Disease	Arrhythmia	Atrial fibrillation (prevalent)	seq.13518.5	ASAP2	glm	-0.341651	0.049331	4.33903586252502e-12	3.16228933660823e-08	1	7.90572334152059e-07	1
Disease	Arrhythmia	Atrial fibrillation (prevalent)	seq.13519.112	ARHGEF25	glm	0.222655	0.0486121	4.64447542599988e-06	0.0338489	1	0.846223	0
Disease	Arrhythmia	Atrial fibrillation (prevalent)	seq.13522.20	VSNL1	glm	-0.246086	0.0530354	3.48375034099505e-06	0.0253896	1	0.634739	0
Disease	Arrhythmia	Atrial fibrillation (prevalent)	seq.13524.25	HS6ST2	glm	0.358847	0.0482095	9.80480621686104e-14	7.14574277084833e-10	1	1.78643569271208e-08	1
Disease	Arrhythmia	Atrial fibrillation (prevalent)	seq.13525.17	KCNG4	glm	-0.738506	0.0528175	2.00121498188996e-44	1.45848547880141e-40	1	3.64621369700351e-39	1
Disease	Arrhythmia	Atrial fibrillation (prevalent)	seq.13526.5	SSB	glm	0.283058	0.0441003	1.3761575086195e-10	1.00294359228189e-06	1	2.50735898070473e-05	1
Disease	Arrhythmia	Atrial fibrillation (prevalent)	seq.13529.39	NAP1L2	glm	-0.747725	0.0472793	2.44891944661592e-56	1.78477249269368e-52	1	4.46193123173421e-51	1
Disease	Arrhythmia	Atrial fibrillation (prevalent)	seq.13530.5	UTS2R	glm	-0.296822	0.0552338	7.70468797940988e-08	0.000561518	1	0.0140379	1
Disease	Arrhythmia	Atrial fibrillation (prevalent)	seq.13532.25	CNEP1R1	glm	-0.0803403	0.057238	0.160432	1	0	1	0
Disease	Arrhythmia	Atrial fibrillation (prevalent)	seq.13534.20	MYOM2	glm	0.070468	0.0507393	0.164886	1	0	1	0
Disease	Arrhythmia	Atrial fibrillation (prevalent)	seq.13535.2	CERT1	glm	0.297273	0.0467154	1.97201975460811e-10	1.43720799715839e-06	1	3.59301999289598e-05	1
Disease	Arrhythmia	Atrial fibrillation (prevalent)	seq.13536.56	POLI	glm	0.297098	0.044859	3.52119553427241e-11	2.56624730537773e-07	1	6.41561826344433e-06	1
Disease	Arrhythmia	Atrial fibrillation (prevalent)	seq.13539.131	KCNN1	glm	-0.530886	0.0545212	2.09161681461932e-22	1.52437033449456e-18	1	3.8109258362364e-17	1
Disease	Arrhythmia	Atrial fibrillation (prevalent)	seq.13540.1	GPR26	glm	-0.580224	0.0520902	8.11878401278835e-29	5.91696978852015e-25	1	1.47924244713004e-23	1
Disease	Arrhythmia	Atrial fibrillation (prevalent)	seq.13541.1	MYCT1	glm	-0.540605	0.0485879	9.34012597731144e-29	6.80708381226458e-25	1	1.70177095306614e-23	1
Disease	Arrhythmia	Atrial fibrillation (prevalent)	seq.13543.7	PTGR1	glm	0.362272	0.0481636	5.40652086447828e-14	3.94027240603177e-10	1	9.85068101507943e-09	1
Disease	Arrhythmia	Atrial fibrillation (prevalent)	seq.13544.9	ARHGAP45	glm	0.145731	0.0492846	0.00310724	1	0	1	0
Disease	Arrhythmia	Atrial fibrillation (prevalent)	seq.13545.97	EIF1AD	glm	0.292014	0.0472976	6.65946961228945e-10	4.85342145343655e-06	1	0.000121336	1
Disease	Arrhythmia	Atrial fibrillation (prevalent)	seq.13547.5	HTR7	glm	0.16652	0.0460997	0.000303655	1	0	1	0
Disease	Arrhythmia	Atrial fibrillation (prevalent)	seq.13548.53	PLPP4	glm	-0.562906	0.055061	1.55913101144109e-24	1.13629468113827e-20	1	2.84073670284567e-19	1
Disease	Arrhythmia	Atrial fibrillation (prevalent)	seq.13549.15	ADAM29	glm	-0.21873	0.0561649	9.84341696267219e-05	0.717388	0	1	0
Disease	Arrhythmia	Atrial fibrillation (prevalent)	seq.13552.7	SWAP70	glm	0.552592	0.0526743	9.53024135317674e-26	6.94563989819521e-22	1	1.7364099745488e-20	1
Disease	Arrhythmia	Atrial fibrillation (prevalent)	seq.13553.4	DCUN1D3	glm	0.140771	0.0450789	0.00179157	1	0	1	0
Disease	Arrhythmia	Atrial fibrillation (prevalent)	seq.13554.78	REPIN1	glm	-0.138633	0.0571306	0.015241	1	0	1	0
Disease	Arrhythmia	Atrial fibrillation (prevalent)	seq.13556.28	HTR2A	glm	-0.28908	0.0620383	3.16658298325792e-06	0.0230781	1	0.576951	0
Disease	Arrhythmia	Atrial fibrillation (prevalent)	seq.13557.3	NECTIN3	glm	-0.661196	0.0512123	3.90844483700832e-38	2.84847459721166e-34	1	7.12118649302916e-33	1
Disease	Arrhythmia	Atrial fibrillation (prevalent)	seq.13561.5	HTR6	glm	-0.358127	0.0514456	3.37207588017403e-12	2.45756890147083e-08	1	6.14392225367708e-07	1
Disease	Arrhythmia	Atrial fibrillation (prevalent)	seq.13563.259	ACBD7	glm	-0.150874	0.0518184	0.00359595	1	0	1	0
Disease	Arrhythmia	Atrial fibrillation (prevalent)	seq.13565.2	RBL2	glm	-0.0398708	0.0484094	0.410157	1	0	1	0
Disease	Arrhythmia	Atrial fibrillation (prevalent)	seq.13566.2	SSU72	glm	0.0842347	0.0467001	0.0712724	1	0	1	0
Disease	Arrhythmia	Atrial fibrillation (prevalent)	seq.13567.1	DPYSL2	glm	0.13895	0.0479418	0.0037518	1	0	1	0
Disease	Arrhythmia	Atrial fibrillation (prevalent)	seq.13568.30	PSMD4	glm	-0.287374	0.0509028	1.64666354291229e-08	0.000120009	1	0.00300022	1
Disease	Arrhythmia	Atrial fibrillation (prevalent)	seq.13570.43	HDLBP	glm	0.206511	0.042253	1.02125079838298e-06	0.00744288	1	0.186072	0
Disease	Arrhythmia	Atrial fibrillation (prevalent)	seq.13572.43	PSMD11	glm	0.299155	0.0454759	4.758331578861e-11	3.4678720546739e-07	1	8.66968013668474e-06	1
Disease	Arrhythmia	Atrial fibrillation (prevalent)	seq.13573.5	ARPC3	glm	-0.365271	0.0588417	5.37722478357883e-10	3.91892142227225e-06	1	9.79730355568063e-05	1
Disease	Arrhythmia	Atrial fibrillation (prevalent)	seq.13574.50	RND1	glm	-0.325855	0.0559477	5.73627971037213e-09	4.18060065291921e-05	1	0.00104515	1
Disease	Arrhythmia	Atrial fibrillation (prevalent)	seq.13575.40	DVL2	glm	-0.0257939	0.0508573	0.612028	1	0	1	0
Disease	Arrhythmia	Atrial fibrillation (prevalent)	seq.13576.15	GSTP1	glm	-0.845007	0.0523061	1.04681344057772e-58	7.6291763549304e-55	1	1.90729408873261e-53	1
Disease	Arrhythmia	Atrial fibrillation (prevalent)	seq.13577.25	U2AF2	glm	0.0944834	0.0477137	0.0476791	1	0	1	0
Disease	Arrhythmia	Atrial fibrillation (prevalent)	seq.13578.98	ABLIM3	glm	0.0943214	0.046508	0.0425534	1	0	1	0
Disease	Arrhythmia	Atrial fibrillation (prevalent)	seq.13580.2	UAP1	glm	-0.00264876	0.0490053	0.956895	1	0	1	0
Disease	Arrhythmia	Atrial fibrillation (prevalent)	seq.13583.19	APAF1	glm	-0.144928	0.0540342	0.00731498	1	0	1	0
Disease	Arrhythmia	Atrial fibrillation (prevalent)	seq.13587.10	RACGAP1	glm	0.4859	0.0503008	4.46406421131262e-22	3.25340999720464e-18	1	8.13352499301159e-17	1
Disease	Arrhythmia	Atrial fibrillation (prevalent)	seq.13588.11	ANXA9	glm	0.162972	0.0474148	0.000587847	1	0	1	0
Disease	Arrhythmia	Atrial fibrillation (prevalent)	seq.13589.10	APBB3	glm	-0.634226	0.0506359	5.4348342829681e-36	3.96090722542715e-32	1	9.90226806356788e-31	1
Disease	Arrhythmia	Atrial fibrillation (prevalent)	seq.13590.1	REXO2	glm	0.166223	0.0506225	0.00102495	1	0	1	0
Disease	Arrhythmia	Atrial fibrillation (prevalent)	seq.13591.31	PRIM1	glm	0.118922	0.0441463	0.00706402	1	0	1	0
Disease	Arrhythmia	Atrial fibrillation (prevalent)	seq.13594.158	GGA1	glm	0.705457	0.0575151	1.38558673915163e-34	1.0098156154937e-30	1	2.52453903873427e-29	1
Disease	Arrhythmia	Atrial fibrillation (prevalent)	seq.13595.20	THTPA	glm	0.0273284	0.0530903	0.606726	1	0	1	0
Disease	Arrhythmia	Atrial fibrillation (prevalent)	seq.13596.3	RAB27B	glm	-0.604681	0.0495361	2.85641390975653e-34	2.08175445743056e-30	1	5.2043861435764e-29	1
Disease	Arrhythmia	Atrial fibrillation (prevalent)	seq.13597.20	RAB31	glm	0.298009	0.0490399	1.22554822631189e-09	8.93179547336104e-06	1	0.000223295	1
Disease	Arrhythmia	Atrial fibrillation (prevalent)	seq.13599.15	RABEPK	glm	-0.685848	0.0535416	1.44813070008108e-37	1.05539765421909e-33	1	2.63849413554773e-32	1
Disease	Arrhythmia	Atrial fibrillation (prevalent)	seq.13602.6	SNU13	glm	0.0960449	0.0481785	0.0462045	1	0	1	0
Disease	Arrhythmia	Atrial fibrillation (prevalent)	seq.13603.7	RFESD	glm	-0.338437	0.0507753	2.63955623981212e-11	1.92370858757507e-07	1	4.80927146893768e-06	1
Disease	Arrhythmia	Atrial fibrillation (prevalent)	seq.13604.27	NEURL1	glm	0.044537	0.0554178	0.421594	1	0	1	0
Disease	Arrhythmia	Atrial fibrillation (prevalent)	seq.13605.16	ANXA10	glm	-0.352332	0.0552976	1.87121458638199e-10	1.3637411905552e-06	1	3.40935297638799e-05	1
Disease	Arrhythmia	Atrial fibrillation (prevalent)	seq.13609.11	GTF2I	glm	0.293432	0.0466188	3.08817704007912e-10	2.25066342680967e-06	1	5.62665856702416e-05	1
Disease	Arrhythmia	Atrial fibrillation (prevalent)	seq.13610.9	MAGEA10	glm	0.00764702	0.0507493	0.880226	1	0	1	0
Disease	Arrhythmia	Atrial fibrillation (prevalent)	seq.13612.7	CYTIP	glm	-0.0972536	0.0495664	0.0497523	1	0	1	0
Disease	Arrhythmia	Atrial fibrillation (prevalent)	seq.13613.23	AK5	glm	-0.300005	0.0502566	2.38054459997882e-09	1.73494090446456e-05	1	0.000433735	1
Disease	Arrhythmia	Atrial fibrillation (prevalent)	seq.13614.6	CREBBP	glm	-0.56993	0.0491196	3.98319330924859e-31	2.90295128378037e-27	1	7.25737820945093e-26	1
Disease	Arrhythmia	Atrial fibrillation (prevalent)	seq.13615.60	NCK2	glm	0.0917516	0.0497596	0.0651984	1	0	1	0
Disease	Arrhythmia	Atrial fibrillation (prevalent)	seq.13618.15	MAD1L1	glm	-0.0232695	0.0567866	0.681974	1	0	1	0
Disease	Arrhythmia	Atrial fibrillation (prevalent)	seq.13620.10	GET3	glm	0.370906	0.0475934	6.5320316607602e-15	4.76054467436204e-11	1	1.19013616859051e-09	1
Disease	Arrhythmia	Atrial fibrillation (prevalent)	seq.13621.31	AP2A2	glm	0.638926	0.0567865	2.28014382241796e-29	1.66176881777821e-25	1	4.15442204444552e-24	1
Disease	Arrhythmia	Atrial fibrillation (prevalent)	seq.13622.16	PPP2R5A	glm	0.458905	0.0529112	4.20395212049585e-18	3.06384030541737e-14	1	7.65960076354344e-13	1
Disease	Arrhythmia	Atrial fibrillation (prevalent)	seq.13623.4	KMT2D	glm	-0.620188	0.0539306	1.32302959331569e-30	9.64223967608478e-27	1	2.41055991902119e-25	1
Disease	Arrhythmia	Atrial fibrillation (prevalent)	seq.13624.17	NADK	glm	0.389444	0.050864	1.90969805546267e-14	1.39178794282119e-10	1	3.47946985705298e-09	1
Disease	Arrhythmia	Atrial fibrillation (prevalent)	seq.13625.19	SSB	glm	0.0346569	0.0455675	0.446919	1	0	1	0
Disease	Arrhythmia	Atrial fibrillation (prevalent)	seq.13628.58	GRB14	glm	-0.827531	0.0445112	3.76295622519636e-77	2.74244249692311e-73	1	6.85610624230777e-72	1
Disease	Arrhythmia	Atrial fibrillation (prevalent)	seq.13629.25	ATG4B	glm	0.0509279	0.0479887	0.288577	1	0	1	0
Disease	Arrhythmia	Atrial fibrillation (prevalent)	seq.13631.1	RBBP5	glm	-0.0925221	0.0538613	0.0858359	1	0	1	0
Disease	Arrhythmia	Atrial fibrillation (prevalent)	seq.13632.10	ZYX	glm	-0.279319	0.0496275	1.81982795208078e-08	0.000132629	1	0.00331573	1
Disease	Arrhythmia	Atrial fibrillation (prevalent)	seq.13634.209	PIR	glm	0.281586	0.0498913	1.66162184502675e-08	0.000121099	1	0.00302748	1
Disease	Arrhythmia	Atrial fibrillation (prevalent)	seq.13636.20	NAP1L1	glm	0.26496	0.0487939	5.62944216062993e-08	0.000410274	1	0.0102568	1
Disease	Arrhythmia	Atrial fibrillation (prevalent)	seq.13639.101	USO1	glm	0.305135	0.0455928	2.19233318112627e-11	1.59777242240482e-07	1	3.99443105601206e-06	1
Disease	Arrhythmia	Atrial fibrillation (prevalent)	seq.13640.5	BCL6	glm	0.154981	0.0435375	0.00037125	1	0	1	0
Disease	Arrhythmia	Atrial fibrillation (prevalent)	seq.13642.90	IFIT3	glm	0.0381327	0.0465037	0.412221	1	0	1	0
Disease	Arrhythmia	Atrial fibrillation (prevalent)	seq.13644.30	HGS	glm	0.10345	0.0483514	0.0323921	1	0	1	0
Disease	Arrhythmia	Atrial fibrillation (prevalent)	seq.13645.14	DHX38	glm	-0.367951	0.0553161	2.89529227579273e-11	2.11008901059774e-07	1	5.27522252649435e-06	1
Disease	Arrhythmia	Atrial fibrillation (prevalent)	seq.13650.11	KCNIP1	glm	-0.100628	0.061882	0.103923	1	0	1	0
Disease	Arrhythmia	Atrial fibrillation (prevalent)	seq.13651.54	ZFP91	glm	0.172158	0.0471893	0.000264039	1	0	1	0
Disease	Arrhythmia	Atrial fibrillation (prevalent)	seq.13652.2	TOM1L1	glm	-0.687736	0.0468957	1.07645146280325e-48	7.84517826091008e-45	1	1.96129456522752e-43	1
Disease	Arrhythmia	Atrial fibrillation (prevalent)	seq.13653.335	MACROD1	glm	-0.467662	0.0552779	2.6692901677722e-17	1.94537867427238e-13	1	4.86344668568095e-12	1
Disease	Arrhythmia	Atrial fibrillation (prevalent)	seq.13654.1	ROCK2	glm	0.136332	0.0452514	0.00258868	1	0	1	0
Disease	Arrhythmia	Atrial fibrillation (prevalent)	seq.13655.34	NCL	glm	-0.172893	0.0564266	0.00218372	1	0	1	0
Disease	Arrhythmia	Atrial fibrillation (prevalent)	seq.13657.2	PNKP	glm	0.104334	0.0475543	0.0282356	1	0	1	0
Disease	Arrhythmia	Atrial fibrillation (prevalent)	seq.13658.31	PDGFC	glm	-0.090038	0.0507116	0.0758165	1	0	1	0
Disease	Arrhythmia	Atrial fibrillation (prevalent)	seq.13659.36	ATP13A1	glm	-0.284023	0.0525901	6.63862397064522e-08	0.000483823	1	0.0120956	1
Disease	Arrhythmia	Atrial fibrillation (prevalent)	seq.13660.76	ANGPT2	glm	1.22781	0.0611619	1.22573605418223e-89	8.93316436288007e-86	1	2.23329109072002e-84	1
Disease	Arrhythmia	Atrial fibrillation (prevalent)	seq.13661.193	CST5	glm	0.086718	0.0470887	0.0655356	1	0	1	0
Disease	Arrhythmia	Atrial fibrillation (prevalent)	seq.13663.2	IL4	glm	-0.477297	0.0569206	5.05857219643601e-17	3.68668741676256e-13	1	9.21671854190641e-12	1
Disease	Arrhythmia	Atrial fibrillation (prevalent)	seq.13665.35	PPP2R3A	glm	-0.108372	0.0507765	0.0328192	1	0	1	0
Disease	Arrhythmia	Atrial fibrillation (prevalent)	seq.13666.222	CA10	glm	0.133346	0.0504377	0.00819868	1	0	1	0
Disease	Arrhythmia	Atrial fibrillation (prevalent)	seq.13668.44	TYRO3	glm	0.220718	0.0435192	3.9422022851918e-07	0.00287308	1	0.0718269	0
Disease	Arrhythmia	Atrial fibrillation (prevalent)	seq.13669.6	FGFR3	glm	0.240254	0.0512692	2.78415967887314e-06	0.020291	1	0.507274	0
Disease	Arrhythmia	Atrial fibrillation (prevalent)	seq.13670.81	PLA2G2E	glm	-0.0382336	0.0495116	0.439988	1	0	1	0
Disease	Arrhythmia	Atrial fibrillation (prevalent)	seq.13671.40	ELANE	glm	0.122753	0.0494793	0.0131051	1	0	1	0
Disease	Arrhythmia	Atrial fibrillation (prevalent)	seq.13672.3	HSPA6	glm	-0.746347	0.051273	5.32371691526327e-48	3.87992488784387e-44	1	9.69981221960968e-43	1
Disease	Arrhythmia	Atrial fibrillation (prevalent)	seq.13673.21	CCT7	glm	0.211495	0.0500321	2.36627170140747e-05	0.172454	0	1	0
Disease	Arrhythmia	Atrial fibrillation (prevalent)	seq.13676.46	INHBB	glm	0.38024	0.053455	1.13326081897512e-12	8.25920484869065e-09	1	2.06480121217267e-07	1
Disease	Arrhythmia	Atrial fibrillation (prevalent)	seq.13678.169	CFD	glm	-0.0282207	0.0565344	0.617655	1	0	1	0
Disease	Arrhythmia	Atrial fibrillation (prevalent)	seq.13680.3	NAB2	glm	-0.215183	0.0486214	9.61381221265358e-06	0.0700655	0	1	0
Disease	Arrhythmia	Atrial fibrillation (prevalent)	seq.13681.173	CSNK2A2	glm	-0.342059	0.0607029	1.75087407063937e-08	0.000127604	1	0.00319009	1
Disease	Arrhythmia	Atrial fibrillation (prevalent)	seq.13682.47	CSF1R	glm	0.447075	0.0490268	7.58260926777303e-20	5.52620563435299e-16	1	1.38155140858825e-14	1
Disease	Arrhythmia	Atrial fibrillation (prevalent)	seq.13683.18	CLCNKB	glm	-0.709362	0.0505306	9.08984776934184e-45	6.62468105429634e-41	1	1.65617026357408e-39	1
Disease	Arrhythmia	Atrial fibrillation (prevalent)	seq.13686.2	IL5RA	glm	0.219756	0.0493693	8.53620287062522e-06	0.0622118	0	1	0
Disease	Arrhythmia	Atrial fibrillation (prevalent)	seq.13687.5	CCL1	glm	-0.672826	0.0500148	2.97455600702111e-41	2.16785641791698e-37	1	5.41964104479246e-36	1
Disease	Arrhythmia	Atrial fibrillation (prevalent)	seq.13688.2	CAPSL	glm	0.125571	0.0455429	0.00582984	1	0	1	0
Disease	Arrhythmia	Atrial fibrillation (prevalent)	seq.13689.2	ODC1	glm	-0.078944	0.0528079	0.134933	1	0	1	0
Disease	Arrhythmia	Atrial fibrillation (prevalent)	seq.13690.26	BGN	glm	0.195713	0.0510542	0.000126368	0.920968	0	1	0
Disease	Arrhythmia	Atrial fibrillation (prevalent)	seq.13691.10	SLC5A8	glm	-0.0439163	0.0499867	0.379639	1	0	1	0
Disease	Arrhythmia	Atrial fibrillation (prevalent)	seq.13692.154	CCN4	glm	-0.189599	0.0486464	9.71933177356931e-05	0.708345	0	1	0
Disease	Arrhythmia	Atrial fibrillation (prevalent)	seq.13693.5	CDNF	glm	0.144235	0.0494282	0.00352195	1	0	1	0
Disease	Arrhythmia	Atrial fibrillation (prevalent)	seq.13694.24	CRLF2	glm	0.231102	0.0435776	1.13772033666555e-07	0.000829171	1	0.0207293	1
Disease	Arrhythmia	Atrial fibrillation (prevalent)	seq.13697.51	GPD1	glm	0.163429	0.0500211	0.00108614	1	0	1	0
Disease	Arrhythmia	Atrial fibrillation (prevalent)	seq.13698.28	KIAA0319L	glm	-0.606523	0.0599011	4.26201058082104e-24	3.10615331130237e-20	1	7.76538327825594e-19	1
Disease	Arrhythmia	Atrial fibrillation (prevalent)	seq.13699.6	KLK3	glm	-0.393157	0.0782297	5.01679412522938e-07	0.00365624	1	0.091406	0
Disease	Arrhythmia	Atrial fibrillation (prevalent)	seq.13700.10	ANXA2	glm	0.582288	0.0533824	1.05694942368781e-27	7.70304739983673e-24	1	1.92576184995919e-22	1
Disease	Arrhythmia	Atrial fibrillation (prevalent)	seq.13701.2	CXCL13	glm	0.413939	0.0510094	4.85953477281867e-16	3.54162894243025e-12	1	8.85407235607562e-11	1
Disease	Arrhythmia	Atrial fibrillation (prevalent)	seq.13704.5	HMGCS2	glm	0.175493	0.04426	7.33846978292413e-05	0.534828	0	1	0
Disease	Arrhythmia	Atrial fibrillation (prevalent)	seq.13706.12	IL12RB1	glm	-0.373844	0.0529663	1.68731294660932e-12	1.22971367548887e-08	1	3.07428418872218e-07	1
Disease	Arrhythmia	Atrial fibrillation (prevalent)	seq.13707.27	SPARCL1	glm	0.352493	0.0503739	2.60519101429232e-12	1.89866321121624e-08	1	4.74665802804061e-07	1
Disease	Arrhythmia	Atrial fibrillation (prevalent)	seq.13708.56	KLK8	glm	0.2143	0.0545362	8.5119844140947e-05	0.620353	0	1	0
Disease	Arrhythmia	Atrial fibrillation (prevalent)	seq.13710.6	SERPING1	glm	-0.0847532	0.0499165	0.0895268	1	0	1	0
Disease	Arrhythmia	Atrial fibrillation (prevalent)	seq.13711.10	CLTC	glm	-0.207369	0.0628916	0.000976367	1	0	1	0
Disease	Arrhythmia	Atrial fibrillation (prevalent)	seq.13712.104	GZMA	glm	-0.328457	0.0540524	1.22717430005351e-09	8.94364629878998e-06	1	0.000223591	1
Disease	Arrhythmia	Atrial fibrillation (prevalent)	seq.13713.164	SEC22A	glm	-0.163332	0.0527683	0.00196635	1	0	1	0
Disease	Arrhythmia	Atrial fibrillation (prevalent)	seq.13717.15	FCN2	glm	-0.392205	0.0502951	6.28586672903045e-15	4.58113967211739e-11	1	1.14528491802935e-09	1
Disease	Arrhythmia	Atrial fibrillation (prevalent)	seq.13719.19	PAK4	glm	0.214188	0.0467296	4.57132549141392e-06	0.0333158	1	0.832896	0
Disease	Arrhythmia	Atrial fibrillation (prevalent)	seq.13720.95	PRTN3	glm	-0.165677	0.0488305	0.000691581	1	0	1	0
Disease	Arrhythmia	Atrial fibrillation (prevalent)	seq.13722.105	C9	glm	0.0903843	0.0487484	0.0637252	1	0	1	0
Disease	Arrhythmia	Atrial fibrillation (prevalent)	seq.13723.6	IL10	glm	-0.0272716	0.0500634	0.585932	1	0	1	0
Disease	Arrhythmia	Atrial fibrillation (prevalent)	seq.13724.27	FGF19	glm	0.0542074	0.049378	0.27229	1	0	1	0
Disease	Arrhythmia	Atrial fibrillation (prevalent)	seq.13725.3	FGF16	glm	-0.365655	0.0617533	3.19551172782552e-09	2.32888894723924e-05	1	0.000582222	1
Disease	Arrhythmia	Atrial fibrillation (prevalent)	seq.13726.4	CD80	glm	-0.255797	0.0497198	2.6785367586543e-07	0.00195212	1	0.0488029	1
Disease	Arrhythmia	Atrial fibrillation (prevalent)	seq.13727.44	SPOP	glm	-0.402449	0.0523897	1.56822463262147e-14	1.14292211225453e-10	1	2.85730528063632e-09	1
Disease	Arrhythmia	Atrial fibrillation (prevalent)	seq.13728.19	ERP29	glm	-0.519488	0.0475853	9.56237949404117e-28	6.96906217525721e-24	1	1.7422655438143e-22	1
Disease	Arrhythmia	Atrial fibrillation (prevalent)	seq.13729.26	SFXN5	glm	-0.428154	0.0516595	1.1518192840403e-16	8.39445894208572e-13	1	2.09861473552143e-11	1
Disease	Arrhythmia	Atrial fibrillation (prevalent)	seq.13730.18	CTSC	glm	0.262216	0.0498661	1.45322423172888e-07	0.00105911	1	0.0264777	1
Disease	Arrhythmia	Atrial fibrillation (prevalent)	seq.13731.14	C7	glm	0.58958	0.0531781	1.45263132556077e-28	1.05867771006869e-24	1	2.64669427517172e-23	1
Disease	Arrhythmia	Atrial fibrillation (prevalent)	seq.13732.79	CTF1	glm	-0.523855	0.0473322	1.80109616062633e-28	1.31263888186447e-24	1	3.28159720466117e-23	1
Disease	Arrhythmia	Atrial fibrillation (prevalent)	seq.13733.5	IL12B	glm	0.206053	0.0509761	5.2964757900582e-05	0.386007	0	1	0
Disease	Arrhythmia	Atrial fibrillation (prevalent)	seq.13734.22	IFNL1	glm	0.305682	0.0447007	8.00696225820758e-12	5.83547409378168e-08	1	1.45886852344542e-06	1
Disease	Arrhythmia	Atrial fibrillation (prevalent)	seq.13735.1	RAP1GAP	glm	0.165772	0.0459183	0.000306017	1	0	1	0
Disease	Arrhythmia	Atrial fibrillation (prevalent)	seq.13738.8	INHBA	glm	0.335332	0.0521061	1.23013891111152e-10	8.96525238418074e-07	1	2.24131309604519e-05	1
Disease	Arrhythmia	Atrial fibrillation (prevalent)	seq.13739.3	FLRT1	glm	-0.579593	0.0508905	4.74273967674977e-30	3.45650867641523e-26	1	8.64127169103808e-25	1
Disease	Arrhythmia	Atrial fibrillation (prevalent)	seq.13740.51	FRZB	glm	0.171624	0.049271	0.000495327	1	0	1	0
Disease	Arrhythmia	Atrial fibrillation (prevalent)	seq.13741.36	IGFBP1	glm	0.36465	0.051317	1.19599484380298e-12	8.71641042163611e-09	1	2.17910260540903e-07	1
Disease	Arrhythmia	Atrial fibrillation (prevalent)	seq.13742.66	IL22	glm	-0.199724	0.0502105	6.957398940334e-05	0.507055	0	1	0
Disease	Arrhythmia	Atrial fibrillation (prevalent)	seq.13743.56	CUL4B	glm	0.137273	0.0503763	0.00643113	1	0	1	0
Disease	Arrhythmia	Atrial fibrillation (prevalent)	seq.13744.37	IL3RA	glm	0.515527	0.0539482	1.22455757902367e-21	8.9245756359245e-18	1	2.23114390898113e-16	1
Disease	Arrhythmia	Atrial fibrillation (prevalent)	seq.13745.10	PKD2	glm	0.259027	0.0488422	1.13698227858842e-07	0.000828633	1	0.0207158	1
Disease	Arrhythmia	Atrial fibrillation (prevalent)	seq.13747.9	CA6	glm	-0.174317	0.0507218	0.000588789	1	0	1	0
Disease	Arrhythmia	Atrial fibrillation (prevalent)	seq.13748.4	CCL8	glm	0.108159	0.0512866	0.0349524	1	0	1	0
Disease	Arrhythmia	Atrial fibrillation (prevalent)	seq.13924.13	MYZAP	glm	-0.237338	0.0573996	3.55200412874198e-05	0.25887	0	1	0
Disease	Arrhythmia	Atrial fibrillation (prevalent)	seq.13926.1	RMI1	glm	-0.382416	0.0550854	3.85903836532591e-12	2.81246716064952e-08	1	7.03116790162381e-07	1
Disease	Arrhythmia	Atrial fibrillation (prevalent)	seq.13929.27	CROT	glm	0.217828	0.0435672	5.73841773645689e-07	0.00418216	1	0.104554	0
Disease	Arrhythmia	Atrial fibrillation (prevalent)	seq.13930.3	APOBEC3G	glm	-0.170019	0.0515622	0.000975993	1	0	1	0
Disease	Arrhythmia	Atrial fibrillation (prevalent)	seq.13931.22	PSMD9	glm	0.179078	0.0516188	0.000521942	1	0	1	0
Disease	Arrhythmia	Atrial fibrillation (prevalent)	seq.13932.45	ARHGEF7	glm	-0.773874	0.0534017	1.37017026033212e-47	9.98580085730049e-44	1	2.49645021432512e-42	1
Disease	Arrhythmia	Atrial fibrillation (prevalent)	seq.13933.276	NAB1	glm	-0.771712	0.054357	9.54804007029763e-46	6.95861160323292e-42	1	1.73965290080823e-40	1
Disease	Arrhythmia	Atrial fibrillation (prevalent)	seq.13934.3	MCF2L	glm	-0.702565	0.051099	5.15707903857068e-43	3.75847920331031e-39	1	9.39619800827578e-38	1
Disease	Arrhythmia	Atrial fibrillation (prevalent)	seq.13936.24	PGK2	glm	-0.162483	0.0552131	0.00325229	1	0	1	0
Disease	Arrhythmia	Atrial fibrillation (prevalent)	seq.13937.75	CAND1	glm	0.0495512	0.0507314	0.3287	1	0	1	0
Disease	Arrhythmia	Atrial fibrillation (prevalent)	seq.13939.14	UGP2	glm	0.270806	0.0483976	2.20046600376639e-08	0.00016037	1	0.00400925	1
Disease	Arrhythmia	Atrial fibrillation (prevalent)	seq.13940.19	IFI16	glm	0.251611	0.0496904	4.1147132190759e-07	0.0029988	1	0.0749701	0
Disease	Arrhythmia	Atrial fibrillation (prevalent)	seq.13941.82	FARS2	glm	-0.728149	0.0524794	8.98704684193776e-44	6.54975973840424e-40	1	1.63743993460106e-38	1
Disease	Arrhythmia	Atrial fibrillation (prevalent)	seq.13942.140	SPSB1	glm	-0.785194	0.0508741	9.65929759868199e-54	7.03969608991944e-50	1	1.75992402247986e-48	1
Disease	Arrhythmia	Atrial fibrillation (prevalent)	seq.13943.38	DPY30	glm	0.476662	0.0584199	3.37114993104632e-16	2.45689406974655e-12	1	6.1422351743664e-11	1
Disease	Arrhythmia	Atrial fibrillation (prevalent)	seq.13944.3	SULT1A3	glm	0.0301896	0.0465469	0.516607	1	0	1	0
Disease	Arrhythmia	Atrial fibrillation (prevalent)	seq.13946.8	DDX23	glm	-0.745495	0.0505284	2.89964990629049e-49	2.11326485170451e-45	1	5.28316212926127e-44	1
Disease	Arrhythmia	Atrial fibrillation (prevalent)	seq.13947.371	NUDT12	glm	-0.257621	0.0577009	8.01528374760437e-06	0.0584154	0	1	0
Disease	Arrhythmia	Atrial fibrillation (prevalent)	seq.13948.50	GABBR2	glm	-0.18658	0.0543886	0.000602493	1	0	1	0
Disease	Arrhythmia	Atrial fibrillation (prevalent)	seq.13950.9	CERT1	glm	0.772557	0.0598166	3.68302692234424e-38	2.68419002100448e-34	1	6.71047505251121e-33	1
Disease	Arrhythmia	Atrial fibrillation (prevalent)	seq.13954.9	GNPNAT1	glm	0.386087	0.0481823	1.11888178233748e-15	8.15441042967553e-12	1	2.03860260741889e-10	1
Disease	Arrhythmia	Atrial fibrillation (prevalent)	seq.13955.33	DAPK1	glm	0.164939	0.0473831	0.000499612	1	0	1	0
Disease	Arrhythmia	Atrial fibrillation (prevalent)	seq.13958.5	RBM46	glm	0.166494	0.0444477	0.000179796	1	0	1	0
Disease	Arrhythmia	Atrial fibrillation (prevalent)	seq.13959.7	LAP3	glm	0.279555	0.049003	1.16448669085698e-08	8.48677900296568e-05	1	0.00212169	1
Disease	Arrhythmia	Atrial fibrillation (prevalent)	seq.13960.15	AGAP3	glm	-0.54609	0.0511758	1.3933324024155e-26	1.01546065488042e-22	1	2.53865163720104e-21	1
Disease	Arrhythmia	Atrial fibrillation (prevalent)	seq.13961.18	KIF3A	glm	-0.854353	0.0527438	5.19662613803149e-59	3.78730112939735e-55	1	9.46825282349338e-54	1
Disease	Arrhythmia	Atrial fibrillation (prevalent)	seq.13963.7	TOLLIP	glm	0.256683	0.0522127	8.82850867007593e-07	0.00643422	1	0.160855	0
Disease	Arrhythmia	Atrial fibrillation (prevalent)	seq.13966.30	MYOM3	glm	-0.10103	0.0488054	0.0384461	1	0	1	0
Disease	Arrhythmia	Atrial fibrillation (prevalent)	seq.13967.14	TXNRD1	glm	0.376293	0.0503271	7.60772494308262e-14	5.54450993851861e-10	1	1.38612748462965e-08	1
Disease	Arrhythmia	Atrial fibrillation (prevalent)	seq.13969.24	KPNA6	glm	-0.306297	0.0480304	1.80431275138051e-10	1.31498313320611e-06	1	3.28745783301529e-05	1
Disease	Arrhythmia	Atrial fibrillation (prevalent)	seq.13972.4	HSD17B14	glm	0.197849	0.0433815	5.09873272471764e-06	0.0371596	1	0.928989	0
Disease	Arrhythmia	Atrial fibrillation (prevalent)	seq.13973.62	TTL	glm	0.0616126	0.0470757	0.190603	1	0	1	0
Disease	Arrhythmia	Atrial fibrillation (prevalent)	seq.13975.56	PPFIA1	glm	0.0276009	0.0482863	0.567587	1	0	1	0
Disease	Arrhythmia	Atrial fibrillation (prevalent)	seq.13976.9	ARHGEF1	glm	0.0868458	0.0500603	0.0827721	1	0	1	0
Disease	Arrhythmia	Atrial fibrillation (prevalent)	seq.13977.28	BARD1	glm	-0.718551	0.0618872	3.63809334945061e-31	2.65144243307961e-27	1	6.62860608269901e-26	1
Disease	Arrhythmia	Atrial fibrillation (prevalent)	seq.13978.122	TBX3	glm	0.224169	0.045876	1.02686926933692e-06	0.00748382	1	0.187096	0
Disease	Arrhythmia	Atrial fibrillation (prevalent)	seq.13979.3	SLC26A7	glm	0.0231643	0.0471633	0.623319	1	0	1	0
Disease	Arrhythmia	Atrial fibrillation (prevalent)	seq.13982.33	RGS18	glm	0.097305	0.0474789	0.0404196	1	0	1	0
Disease	Arrhythmia	Atrial fibrillation (prevalent)	seq.13983.27	CRYZ	glm	0.295462	0.0511736	7.7540732056454e-09	5.65116855227436e-05	1	0.00141279	1
Disease	Arrhythmia	Atrial fibrillation (prevalent)	seq.13984.23	DDX25	glm	-0.287517	0.0607418	2.20757991916543e-06	0.0160888	1	0.402221	0
Disease	Arrhythmia	Atrial fibrillation (prevalent)	seq.13985.12	SMURF2	glm	-0.176304	0.0544336	0.00119996	1	0	1	0
Disease	Arrhythmia	Atrial fibrillation (prevalent)	seq.13986.6	LANCL1	glm	0.34176	0.0492854	4.08241307781571e-12	2.97526265111209e-08	1	7.43815662778022e-07	1
Disease	Arrhythmia	Atrial fibrillation (prevalent)	seq.13988.67	NMRAL1	glm	-0.800827	0.0512841	5.71021377580747e-55	4.16160379980848e-51	1	1.04040094995212e-49	1
Disease	Arrhythmia	Atrial fibrillation (prevalent)	seq.13990.1	PC	glm	0.218195	0.0442941	8.39062419178536e-07	0.00611509	1	0.152877	0
Disease	Arrhythmia	Atrial fibrillation (prevalent)	seq.13991.47	EIF4G3	glm	-0.616178	0.0589613	1.45687862635852e-25	1.06177314289009e-21	1	2.65443285722522e-20	1
Disease	Arrhythmia	Atrial fibrillation (prevalent)	seq.13992.12	NSF	glm	-0.682146	0.04694	7.56393955453606e-48	5.51259914734588e-44	1	1.37814978683647e-42	1
Disease	Arrhythmia	Atrial fibrillation (prevalent)	seq.13993.20	EPB41L1	glm	-0.0238117	0.0501334	0.63481	1	0	1	0
Disease	Arrhythmia	Atrial fibrillation (prevalent)	seq.13994.1	FBL	glm	-0.566333	0.0500852	1.2063343657458e-29	8.79176485755543e-26	1	2.19794121438885e-24	1
Disease	Arrhythmia	Atrial fibrillation (prevalent)	seq.13996.16	PPCDC	glm	0.0932654	0.0468408	0.0464681	1	0	1	0
Disease	Arrhythmia	Atrial fibrillation (prevalent)	seq.13998.26	ADSS1	glm	0.290667	0.0492343	3.55340356295313e-09	2.58972051668024e-05	1	0.00064743	1
Disease	Arrhythmia	Atrial fibrillation (prevalent)	seq.14002.18	DOCK9	glm	-0.589287	0.0557683	4.2518190415289e-26	3.09872571746626e-22	1	7.74681429366566e-21	1
Disease	Arrhythmia	Atrial fibrillation (prevalent)	seq.14005.2	CHD7	glm	0.126362	0.0516914	0.0145032	1	0	1	0
Disease	Arrhythmia	Atrial fibrillation (prevalent)	seq.14006.36	GNMT	glm	0.194625	0.0464319	2.76968192553609e-05	0.201854	0	1	0
Disease	Arrhythmia	Atrial fibrillation (prevalent)	seq.14007.22	PAPSS1	glm	-0.370477	0.0543713	9.50302014255874e-12	6.92580107989681e-08	1	1.7314502699742e-06	1
Disease	Arrhythmia	Atrial fibrillation (prevalent)	seq.14008.22	DCP1A	glm	-0.360367	0.0548733	5.12544332568696e-11	3.73542309576066e-07	1	9.33855773940164e-06	1
Disease	Arrhythmia	Atrial fibrillation (prevalent)	seq.14009.65	TNFAIP3	glm	-0.193222	0.0523531	0.00022359	1	0	1	0
Disease	Arrhythmia	Atrial fibrillation (prevalent)	seq.14011.17	S100A11	glm	0.287658	0.0517658	2.74600284131694e-08	0.000200129	1	0.00500322	1
Disease	Arrhythmia	Atrial fibrillation (prevalent)	seq.14012.17	DHX58	glm	-0.294828	0.0615375	1.65924216549821e-06	0.0120926	1	0.302314	0
Disease	Arrhythmia	Atrial fibrillation (prevalent)	seq.14013.11	TANK	glm	-0.110562	0.0503373	0.0280621	1	0	1	0
Disease	Arrhythmia	Atrial fibrillation (prevalent)	seq.14019.73	EVPL	glm	-0.170606	0.0590366	0.00385451	1	0	1	0
Disease	Arrhythmia	Atrial fibrillation (prevalent)	seq.14021.81	MED4	glm	-0.812377	0.0637877	3.7476805381881e-37	2.73130957623149e-33	1	6.82827394057872e-32	1
Disease	Arrhythmia	Atrial fibrillation (prevalent)	seq.14022.17	IL17B	glm	0.118839	0.0452332	0.00860797	1	0	1	0
Disease	Arrhythmia	Atrial fibrillation (prevalent)	seq.14023.84	IBSP	glm	-0.874606	0.0549664	5.26031170306792e-57	3.8337151691959e-53	1	9.58428792298975e-52	1
Disease	Arrhythmia	Atrial fibrillation (prevalent)	seq.14024.196	EDA	glm	-0.534039	0.0514814	3.27496676440414e-25	2.38679577789774e-21	1	5.96698944474434e-20	1
Disease	Arrhythmia	Atrial fibrillation (prevalent)	seq.14025.18	TNFRSF9	glm	-0.47415	0.0637389	1.01492801646614e-13	7.39679538400523e-10	1	1.84919884600131e-08	1
Disease	Arrhythmia	Atrial fibrillation (prevalent)	seq.14026.24	IL17F	glm	-0.458861	0.0558701	2.1572544314062e-16	1.57220702960884e-12	1	3.9305175740221e-11	1
Disease	Arrhythmia	Atrial fibrillation (prevalent)	seq.14028.22	PIK3C2A	glm	-0.164931	0.0535726	0.00207942	1	0	1	0
Disease	Arrhythmia	Atrial fibrillation (prevalent)	seq.14029.42	COPS2	glm	-0.833736	0.0557695	1.56490146299708e-50	1.14050018623228e-46	1	2.85125046558068e-45	1
Disease	Arrhythmia	Atrial fibrillation (prevalent)	seq.14030.21	TNFSF4	glm	-0.512823	0.0499637	1.02479024764112e-24	7.46867132480851e-21	1	1.86716783120212e-19	1
Disease	Arrhythmia	Atrial fibrillation (prevalent)	seq.14031.18	FGF7	glm	0.426484	0.0449306	2.26505676082331e-21	1.65077336728803e-17	1	4.12693341822007e-16	1
Disease	Arrhythmia	Atrial fibrillation (prevalent)	seq.14032.2	VEGFA	glm	0.106874	0.0483823	0.0271791	1	0	1	0
Disease	Arrhythmia	Atrial fibrillation (prevalent)	seq.14034.22	TACSTD2	glm	0.388428	0.048153	7.23180957963573e-16	5.27054282163852e-12	1	1.31763570540963e-10	1
Disease	Arrhythmia	Atrial fibrillation (prevalent)	seq.14035.13	TIAM1	glm	0.193587	0.0432433	7.58089947503312e-06	0.0552496	0	1	0
Disease	Arrhythmia	Atrial fibrillation (prevalent)	seq.14036.116	MPDZ	glm	-0.111749	0.0542921	0.0395612	1	0	1	0
Disease	Arrhythmia	Atrial fibrillation (prevalent)	seq.14037.18	RANBP3	glm	0.474844	0.0587545	6.37963311359436e-16	4.64947661318757e-12	1	1.16236915329689e-10	1
Disease	Arrhythmia	Atrial fibrillation (prevalent)	seq.14038.130	CST7	glm	0.179651	0.0490748	0.000251458	1	0	1	0
Disease	Arrhythmia	Atrial fibrillation (prevalent)	seq.14039.33	KLK5	glm	0.243955	0.0431441	1.56383488450134e-08	0.000113972	1	0.00284931	1
Disease	Arrhythmia	Atrial fibrillation (prevalent)	seq.14041.13	GZMB	glm	-0.161809	0.0521071	0.0019008	1	0	1	0
Disease	Arrhythmia	Atrial fibrillation (prevalent)	seq.14042.11	SFRP1	glm	0.33469	0.0587866	1.24598785344345e-08	9.08075947589587e-05	1	0.00227019	1
Disease	Arrhythmia	Atrial fibrillation (prevalent)	seq.14043.12	EEA1	glm	-0.730675	0.0526633	9.04474924534014e-44	6.59181325000389e-40	1	1.64795331250097e-38	1
Disease	Arrhythmia	Atrial fibrillation (prevalent)	seq.14045.12	NCOA2	glm	-0.305107	0.0523773	5.70500744385435e-09	4.15780942508105e-05	1	0.00103945	1
Disease	Arrhythmia	Atrial fibrillation (prevalent)	seq.14047.78	BDNF	glm	-0.330562	0.0474127	3.12430942006821e-12	2.27699670534571e-08	1	5.69249176336428e-07	1
Disease	Arrhythmia	Atrial fibrillation (prevalent)	seq.14048.7	IL1RAP	glm	-0.163379	0.0504177	0.0011932	1	0	1	0
Disease	Arrhythmia	Atrial fibrillation (prevalent)	seq.14049.17	IL7	glm	0.161511	0.0504066	0.00135459	1	0	1	0
Disease	Arrhythmia	Atrial fibrillation (prevalent)	seq.14050.61	EFNA4	glm	0.134186	0.0561874	0.0169315	1	0	1	0
Disease	Arrhythmia	Atrial fibrillation (prevalent)	seq.14051.54	FOXC2	glm	0.190222	0.0495832	0.00012484	0.909833	0	1	0
Disease	Arrhythmia	Atrial fibrillation (prevalent)	seq.14052.26	UNC13A	glm	0.0433187	0.06314	0.492666	1	0	1	0
Disease	Arrhythmia	Atrial fibrillation (prevalent)	seq.14054.17	IL15RA	glm	0.446029	0.0587195	3.05618118014104e-14	2.22734484408679e-10	1	5.56836211021698e-09	1
Disease	Arrhythmia	Atrial fibrillation (prevalent)	seq.14056.4	CGA	glm	0.0474928	0.0516839	0.358143	1	0	1	0
Disease	Arrhythmia	Atrial fibrillation (prevalent)	seq.14057.68	TNFSF15	glm	-0.592598	0.0547912	2.90491945860248e-27	2.11710530142949e-23	1	5.29276325357372e-22	1
Disease	Arrhythmia	Atrial fibrillation (prevalent)	seq.14060.67	NCF4	glm	-0.52421	0.0488632	7.51081755237507e-27	5.47388383217095e-23	1	1.36847095804274e-21	1
Disease	Arrhythmia	Atrial fibrillation (prevalent)	seq.14061.48	TNFSF11	glm	-0.100979	0.0537113	0.0601048	1	0	1	0
Disease	Arrhythmia	Atrial fibrillation (prevalent)	seq.14063.17	OSM	glm	-0.442767	0.0509325	3.52318763735407e-18	2.56769915010364e-14	1	6.41924787525912e-13	1
Disease	Arrhythmia	Atrial fibrillation (prevalent)	seq.14064.21	PGLYRP1	glm	0.11696	0.049809	0.0188659	1	0	1	0
Disease	Arrhythmia	Atrial fibrillation (prevalent)	seq.14065.11	CD5	glm	0.154397	0.0450494	0.000609661	1	0	1	0
Disease	Arrhythmia	Atrial fibrillation (prevalent)	seq.14066.49	MAGI2	glm	0.30197	0.0470367	1.36378049290761e-10	9.93923223231069e-07	1	2.48480805807767e-05	1
Disease	Arrhythmia	Atrial fibrillation (prevalent)	seq.14067.6	PKP2	glm	-0.0637673	0.0473078	0.177684	1	0	1	0
Disease	Arrhythmia	Atrial fibrillation (prevalent)	seq.14068.29	CCL25	glm	-0.0226945	0.0470351	0.629449	1	0	1	0
Disease	Arrhythmia	Atrial fibrillation (prevalent)	seq.14069.61	CA4	glm	0.142324	0.0501688	0.00455541	1	0	1	0
Disease	Arrhythmia	Atrial fibrillation (prevalent)	seq.14070.56	ITSN1	glm	-0.19678	0.0548165	0.000330944	1	0	1	0
Disease	Arrhythmia	Atrial fibrillation (prevalent)	seq.14072.9	TPT1	glm	-0.777665	0.054509	3.52702097842813e-46	2.57049288907842e-42	1	6.42623222269605e-41	1
Disease	Arrhythmia	Atrial fibrillation (prevalent)	seq.14073.31	HPX	glm	0.0395618	0.0551984	0.473548	1	0	1	0
Disease	Arrhythmia	Atrial fibrillation (prevalent)	seq.14074.2	SHC2	glm	0.0638651	0.0461109	0.166043	1	0	1	0
Disease	Arrhythmia	Atrial fibrillation (prevalent)	seq.14076.74	CST4	glm	0.0893237	0.0513058	0.0816825	1	0	1	0
Disease	Arrhythmia	Atrial fibrillation (prevalent)	seq.14077.6	FCN3	glm	-0.565703	0.0490886	9.97175571772041e-31	7.26741556707464e-27	1	1.81685389176866e-25	1
Disease	Arrhythmia	Atrial fibrillation (prevalent)	seq.14078.69	XCL1	glm	0.276865	0.0481753	9.08173141350794e-09	6.61876585416459e-05	1	0.00165469	1
Disease	Arrhythmia	Atrial fibrillation (prevalent)	seq.14079.14	IL18R1	glm	0.388829	0.0484147	9.65023057730968e-16	7.0330880447433e-12	1	1.75827201118582e-10	1
Disease	Arrhythmia	Atrial fibrillation (prevalent)	seq.14081.5	ULBP1	glm	-0.444037	0.0535788	1.15610636800579e-16	8.42570321002622e-13	1	2.10642580250655e-11	1
Disease	Arrhythmia	Atrial fibrillation (prevalent)	seq.14082.56	TLN2	glm	0.129102	0.0524134	0.0137721	1	0	1	0
Disease	Arrhythmia	Atrial fibrillation (prevalent)	seq.14083.25	SEPHS1	glm	0.617256	0.0498263	3.02973226063119e-35	2.20806887154801e-31	1	5.52017217887003e-30	1
Disease	Arrhythmia	Atrial fibrillation (prevalent)	seq.14085.28	IL13	glm	-0.553695	0.0524452	4.68524942740286e-26	3.4146097826912e-22	1	8.53652445672801e-21	1
Disease	Arrhythmia	Atrial fibrillation (prevalent)	seq.14086.11	SMPDL3A	glm	-0.126268	0.0483169	0.0089663	1	0	1	0
Disease	Arrhythmia	Atrial fibrillation (prevalent)	seq.14088.38	IGFBP6	glm	-0.166774	0.0614643	0.00666061	1	0	1	0
Disease	Arrhythmia	Atrial fibrillation (prevalent)	seq.14090.23	DEF6	glm	0.299381	0.0500447	2.20053823208778e-09	1.60375226354557e-05	1	0.000400938	1
Disease	Arrhythmia	Atrial fibrillation (prevalent)	seq.14091.42	CBR3	glm	0.0787194	0.0526294	0.134724	1	0	1	0
Disease	Arrhythmia	Atrial fibrillation (prevalent)	seq.14093.10	FLT3LG	glm	-0.125906	0.0575304	0.0286323	1	0	1	0
Disease	Arrhythmia	Atrial fibrillation (prevalent)	seq.14094.29	HBEGF	glm	-0.238502	0.049959	1.80643818599606e-06	0.0131653	1	0.329133	0
Disease	Arrhythmia	Atrial fibrillation (prevalent)	seq.14095.1	KLRK1	glm	-0.0144385	0.0539764	0.789087	1	0	1	0
Disease	Arrhythmia	Atrial fibrillation (prevalent)	seq.14097.86	CHST15	glm	0.693332	0.0536677	3.51760580746787e-38	2.56363111248258e-34	1	6.40907778120646e-33	1
Disease	Arrhythmia	Atrial fibrillation (prevalent)	seq.14098.28	CARS1	glm	0.462144	0.0495153	1.02564864638332e-20	7.47492733484163e-17	1	1.86873183371041e-15	1
Disease	Arrhythmia	Atrial fibrillation (prevalent)	seq.14099.20	PSMA4	glm	0.104107	0.0449649	0.0205972	1	0	1	0
Disease	Arrhythmia	Atrial fibrillation (prevalent)	seq.14100.63	C1QC	glm	0.263948	0.0483373	4.74693071329844e-08	0.000345956	1	0.00864891	1
Disease	Arrhythmia	Atrial fibrillation (prevalent)	seq.14101.2	CNTFR	glm	0.0199586	0.0525999	0.70436	1	0	1	0
Disease	Arrhythmia	Atrial fibrillation (prevalent)	seq.14102.6	GNLY	glm	0.270587	0.0485144	2.44074522149007e-08	0.000177882	1	0.00444704	1
Disease	Arrhythmia	Atrial fibrillation (prevalent)	seq.14103.12	TPSG1	glm	-0.717791	0.0511075	8.29751746261741e-45	6.04723072675557e-41	1	1.51180768168889e-39	1
Disease	Arrhythmia	Atrial fibrillation (prevalent)	seq.14104.1	TRIL	glm	-0.765538	0.0538288	6.71743207242156e-46	4.89566449438083e-42	1	1.22391612359521e-40	1
Disease	Arrhythmia	Atrial fibrillation (prevalent)	seq.14105.5	SERPINA4	glm	-0.0649421	0.0493139	0.187868	1	0	1	0
Disease	Arrhythmia	Atrial fibrillation (prevalent)	seq.14106.46	RAP1GDS1	glm	0.0388512	0.0539253	0.47124	1	0	1	0
Disease	Arrhythmia	Atrial fibrillation (prevalent)	seq.14107.1	MTHFS	glm	0.32852	0.0521205	2.91770518319552e-10	2.12642353751289e-06	1	5.31605884378224e-05	1
Disease	Arrhythmia	Atrial fibrillation (prevalent)	seq.14108.15	TGFB1	glm	0.619081	0.0553709	5.07286768901349e-29	3.69710597175303e-25	1	9.24276492938258e-24	1
Disease	Arrhythmia	Atrial fibrillation (prevalent)	seq.14109.15	CCL15	glm	-0.174481	0.0502169	0.000511718	1	0	1	0
Disease	Arrhythmia	Atrial fibrillation (prevalent)	seq.14110.200	SPARC	glm	-0.683132	0.0538613	7.33092424408756e-37	5.34277758909102e-33	1	1.33569439727275e-31	1
Disease	Arrhythmia	Atrial fibrillation (prevalent)	seq.14111.15	THBS2	glm	0.336696	0.0422263	1.54116198785984e-15	1.12319885675225e-11	1	2.80799714188063e-10	1
Disease	Arrhythmia	Atrial fibrillation (prevalent)	seq.14112.40	RELT	glm	-0.743614	0.0503453	2.27713485787244e-49	1.65957588441743e-45	1	4.14893971104359e-44	1
Disease	Arrhythmia	Atrial fibrillation (prevalent)	seq.14114.18	PIANP	glm	0.434908	0.0576873	4.73377793199227e-14	3.44997735683597e-10	1	8.62494339208991e-09	1
Disease	Arrhythmia	Atrial fibrillation (prevalent)	seq.14115.34	ADM	glm	-0.552017	0.0485522	5.92802297003129e-30	4.3203431405588e-26	1	1.0800857851397e-24	1
Disease	Arrhythmia	Atrial fibrillation (prevalent)	seq.14116.129	S100A4	glm	0.0923506	0.0508259	0.0692174	1	0	1	0
Disease	Arrhythmia	Atrial fibrillation (prevalent)	seq.14120.2	RNF43	glm	-0.665652	0.0502117	4.11578818459859e-40	2.99958642893545e-36	1	7.49896607233863e-35	1
Disease	Arrhythmia	Atrial fibrillation (prevalent)	seq.14121.24	TNFRSF10D	glm	-0.32669	0.053255	8.54568752227954e-10	6.22809706623733e-06	1	0.000155702	1
Disease	Arrhythmia	Atrial fibrillation (prevalent)	seq.14122.132	ZNRF3	glm	-0.0422479	0.0520741	0.417192	1	0	1	0
Disease	Arrhythmia	Atrial fibrillation (prevalent)	seq.14123.34	VSIR	glm	0.109145	0.0517417	0.0349087	1	0	1	0
Disease	Arrhythmia	Atrial fibrillation (prevalent)	seq.14124.6	EFNA2	glm	0.417477	0.0593692	2.03768873854233e-12	1.48506755264965e-08	1	3.71266888162413e-07	1
Disease	Arrhythmia	Atrial fibrillation (prevalent)	seq.14125.5	APOM	glm	-0.575232	0.0499585	1.11899931612473e-30	8.15526701591703e-27	1	2.03881675397926e-25	1
Disease	Arrhythmia	Atrial fibrillation (prevalent)	seq.14127.240	IFNB1	glm	-0.0706105	0.0492071	0.151297	1	0	1	0
Disease	Arrhythmia	Atrial fibrillation (prevalent)	seq.14128.121	IFNA10	glm	0.143419	0.0456082	0.00166323	1	0	1	0
Disease	Arrhythmia	Atrial fibrillation (prevalent)	seq.14129.1	IFNA7	glm	0.241889	0.041987	8.35966591543839e-09	6.0925245191715e-05	1	0.00152313	1
Disease	Arrhythmia	Atrial fibrillation (prevalent)	seq.14131.37	EFNB2	glm	0.423736	0.0634764	2.4640703032866e-11	1.79581443703527e-07	1	4.48953609258818e-06	1
Disease	Arrhythmia	Atrial fibrillation (prevalent)	seq.14132.21	HHLA2	glm	-0.887189	0.0516975	5.18533502125426e-66	3.7790721634901e-62	1	9.44768040872526e-61	1
Disease	Arrhythmia	Atrial fibrillation (prevalent)	seq.14133.93	IL1R2	glm	0.312417	0.0491587	2.08052961214588e-10	1.51628998133192e-06	1	3.79072495332979e-05	1
Disease	Arrhythmia	Atrial fibrillation (prevalent)	seq.14134.49	AMIGO2	glm	0.361161	0.0543116	2.93484334671279e-11	2.13891383108428e-07	1	5.3472845777107e-06	1
Disease	Arrhythmia	Atrial fibrillation (prevalent)	seq.14135.3	RXFP1	glm	-0.626597	0.0543868	1.0325999428261e-30	7.52558838331662e-27	1	1.88139709582915e-25	1
Disease	Arrhythmia	Atrial fibrillation (prevalent)	seq.14136.234	CD93	glm	0.359347	0.053414	1.72508482194591e-11	1.25724181823418e-07	1	3.14310454558545e-06	1
Disease	Arrhythmia	Atrial fibrillation (prevalent)	seq.14139.16	NRG4	glm	-0.0532657	0.0535037	0.319468	1	0	1	0
Disease	Arrhythmia	Atrial fibrillation (prevalent)	seq.14143.8	H2BC21	glm	0.759297	0.0536454	1.76389761686312e-45	1.28552858316984e-41	1	3.21382145792461e-40	1
Disease	Arrhythmia	Atrial fibrillation (prevalent)	seq.14144.3	H2AW	glm	0.579848	0.0518724	5.20526244410706e-29	3.79359526926523e-25	1	9.48398817316306e-24	1
Disease	Arrhythmia	Atrial fibrillation (prevalent)	seq.14146.92	H3C1	glm	0.473966	0.0518783	6.47372565654335e-20	4.7180512584888e-16	1	1.1795128146222e-14	1
Disease	Arrhythmia	Atrial fibrillation (prevalent)	seq.14148.2	ISG15	glm	0.35368	0.0482383	2.26836074136166e-13	1.65318130830438e-09	1	4.13295327076095e-08	1
Disease	Arrhythmia	Atrial fibrillation (prevalent)	seq.14149.9	IL36B	glm	-0.312035	0.0571031	4.64446947523338e-08	0.000338489	1	0.00846222	1
Disease	Arrhythmia	Atrial fibrillation (prevalent)	seq.14150.7	IL36A	glm	-0.114335	0.0504475	0.0234255	1	0	1	0
Disease	Arrhythmia	Atrial fibrillation (prevalent)	seq.14151.4	ISG15	glm	0.333742	0.0486073	6.59912039523028e-12	4.80943894404383e-08	1	1.20235973601096e-06	1
Disease	Arrhythmia	Atrial fibrillation (prevalent)	seq.14153.8	EFNA3	glm	0.0898327	0.0480272	0.0614206	1	0	1	0
Disease	Arrhythmia	Atrial fibrillation (prevalent)	seq.14156.33	YWHAB	glm	0.194266	0.0541907	0.000337268	1	0	1	0
Disease	Arrhythmia	Atrial fibrillation (prevalent)	seq.14157.21	YWHAE	glm	0.634537	0.0529107	3.88496132036965e-33	2.8313598102854e-29	1	7.0783995257135e-28	1
Disease	Arrhythmia	Atrial fibrillation (prevalent)	seq.14158.17	ANXA5	glm	-0.0288511	0.0489952	0.555958	1	0	1	0
Disease	Arrhythmia	Atrial fibrillation (prevalent)	seq.14175.78	SCP2D1	glm	0.0734778	0.0502045	0.143312	1	0	1	0
Disease	Arrhythmia	Atrial fibrillation (prevalent)	seq.14178.18	CDKN3	glm	0.288967	0.0484552	2.46738176319642e-09	1.79822782901755e-05	1	0.000449557	1
Disease	Arrhythmia	Atrial fibrillation (prevalent)	seq.14186.13	RFFL	glm	-0.0725036	0.0495176	0.14314	1	0	1	0
Disease	Arrhythmia	Atrial fibrillation (prevalent)	seq.14192.31	PDCL2	glm	-0.91667	0.0514647	5.73938351511395e-71	4.18286270581504e-67	1	1.04571567645376e-65	1
Disease	Arrhythmia	Atrial fibrillation (prevalent)	seq.14197.2	PRDM1	glm	-0.199164	0.0507693	8.74819696273025e-05	0.637569	0	1	0
Disease	Arrhythmia	Atrial fibrillation (prevalent)	seq.14203.3	ANXA7	glm	0.220352	0.0501554	1.11597647447669e-05	0.0813324	0	1	0
Disease	Arrhythmia	Atrial fibrillation (prevalent)	seq.14204.55	FOXJ2	glm	-0.353067	0.047268	8.05138201338758e-14	5.86784721135687e-10	1	1.46696180283922e-08	1
Disease	Arrhythmia	Atrial fibrillation (prevalent)	seq.14205.6	HEXIM2	glm	0.358963	0.0468576	1.84896362106952e-14	1.34752468703547e-10	1	3.36881171758867e-09	1
Disease	Arrhythmia	Atrial fibrillation (prevalent)	seq.14206.28	APBB1	glm	-0.0935516	0.0562985	0.0965715	1	0	1	0
Disease	Arrhythmia	Atrial fibrillation (prevalent)	seq.14208.3	RBP7	glm	0.303001	0.0565637	8.47027961430367e-08	0.000617314	1	0.0154328	1
Disease	Arrhythmia	Atrial fibrillation (prevalent)	seq.14216.35	DDX46	glm	-0.0535957	0.0497869	0.281703	1	0	1	0
Disease	Arrhythmia	Atrial fibrillation (prevalent)	seq.14226.120	BHMT2	glm	-0.909029	0.0489835	7.04715687780686e-77	5.13596793254564e-73	1	1.28399198313641e-71	1
Disease	Arrhythmia	Atrial fibrillation (prevalent)	seq.14227.21	MYL6B	glm	0.261688	0.0524128	5.94994612053572e-07	0.00433632	1	0.108408	0
Disease	Arrhythmia	Atrial fibrillation (prevalent)	seq.14229.5	MOCS3	glm	-0.557437	0.052204	1.28934715127917e-26	9.39676203852262e-23	1	2.34919050963065e-21	1
Disease	Arrhythmia	Atrial fibrillation (prevalent)	seq.14237.1	HSPA1A	glm	0.0129439	0.0519035	0.803064	1	0	1	0
Disease	Arrhythmia	Atrial fibrillation (prevalent)	seq.14245.195	SNX7	glm	-0.296043	0.0513212	8.00103039080396e-09	5.83115094881792e-05	1	0.00145779	1
Disease	Arrhythmia	Atrial fibrillation (prevalent)	seq.14246.50	DOK2	glm	0.0853024	0.0482289	0.0769445	1	0	1	0
Disease	Arrhythmia	Atrial fibrillation (prevalent)	seq.14249.68	MID2	glm	0.03773	0.0526467	0.473581	1	0	1	0
Disease	Arrhythmia	Atrial fibrillation (prevalent)	seq.14250.115	BLMH	glm	0.19453	0.0432164	6.75407562150255e-06	0.0492237	1	1	0
Disease	Arrhythmia	Atrial fibrillation (prevalent)	seq.14254.27	PTPN4	glm	-0.383576	0.0498116	1.35491548380372e-14	9.87462404596153e-11	1	2.46865601149038e-09	1
Disease	Arrhythmia	Atrial fibrillation (prevalent)	seq.14260.112	NET1	glm	0.120268	0.0477456	0.0117712	1	0	1	0
Disease	Arrhythmia	Atrial fibrillation (prevalent)	seq.14268.4	SRXN1	glm	-0.786534	0.0474835	1.26080090155253e-61	9.18871697051481e-58	1	2.29717924262871e-56	1
Disease	Arrhythmia	Atrial fibrillation (prevalent)	seq.14271.23	RAB6B	glm	-0.176662	0.0486126	0.000278975	1	0	1	0
Disease	Arrhythmia	Atrial fibrillation (prevalent)	seq.14273.19	PREP	glm	0.495087	0.0540262	5.0092561426922e-20	3.65074587679407e-16	1	9.12686469198519e-15	1
Disease	Arrhythmia	Atrial fibrillation (prevalent)	seq.14283.12	RAB14	glm	-0.824505	0.0550959	1.24517134539926e-50	9.07480876526978e-47	1	2.26870219131745e-45	1
Disease	Arrhythmia	Atrial fibrillation (prevalent)	seq.14284.23	EIF2AK4	glm	0.00708186	0.0521624	0.892007	1	0	1	0
Disease	Arrhythmia	Atrial fibrillation (prevalent)	seq.14286.2	NFATC1	glm	-0.739848	0.0518798	3.83960346182533e-46	2.7983030029783e-42	1	6.99575750744575e-41	1
Disease	Arrhythmia	Atrial fibrillation (prevalent)	seq.14287.6	RAB5C	glm	-0.0051314	0.0488826	0.916396	1	0	1	0
Disease	Arrhythmia	Atrial fibrillation (prevalent)	seq.14291.53	AGAP2	glm	0.24362	0.0422225	7.93114741649802e-09	5.78022023714376e-05	1	0.00144506	1
Disease	Arrhythmia	Atrial fibrillation (prevalent)	seq.14294.61	MBD1	glm	-0.618736	0.0521045	1.59815506640085e-32	1.16473541239294e-28	1	2.91183853098235e-27	1
Disease	Arrhythmia	Atrial fibrillation (prevalent)	seq.14309.8	HNRNPH1	glm	-0.150127	0.0511293	0.00332244	1	0	1	0
Disease	Arrhythmia	Atrial fibrillation (prevalent)	seq.14314.6	PPIL2	glm	-0.563029	0.0499032	1.60258251575739e-29	1.16796213748398e-25	1	2.91990534370996e-24	1
Disease	Arrhythmia	Atrial fibrillation (prevalent)	seq.14318.1	VPS29	glm	-0.677722	0.050174	1.41358629491629e-41	1.03022169173499e-37	1	2.57555422933748e-36	1
Disease	Arrhythmia	Atrial fibrillation (prevalent)	seq.14324.52	SMC3	glm	0.456907	0.0519497	1.42821347929989e-18	1.04088198371376e-14	1	2.6022049592844e-13	1
Disease	Arrhythmia	Atrial fibrillation (prevalent)	seq.14326.4	UBE2E1	glm	0.567628	0.0568831	1.88637767982472e-23	1.37479205305626e-19	1	3.43698013264064e-18	1
Disease	Arrhythmia	Atrial fibrillation (prevalent)	seq.14329.4	DIDO1	glm	-0.582592	0.0527212	2.18148183902584e-28	1.58986396428204e-24	1	3.97465991070508e-23	1
Disease	Arrhythmia	Atrial fibrillation (prevalent)	seq.14331.262	DYNLT1	glm	-0.321559	0.054468	3.55587959126797e-09	2.5915250461161e-05	1	0.000647881	1
Disease	Arrhythmia	Atrial fibrillation (prevalent)	seq.14332.3	RALA	glm	-0.0624763	0.0567201	0.270686	1	0	1	0
Disease	Arrhythmia	Atrial fibrillation (prevalent)	seq.14334.3	RCVRN	glm	0.214983	0.0505811	2.13523842316091e-05	0.155616	0	1	0
Disease	Arrhythmia	Atrial fibrillation (prevalent)	seq.14337.1	TRAPPC3	glm	-0.831582	0.0492722	6.60847184560705e-64	4.81625428107842e-60	1	1.2040635702696e-58	1
Disease	Arrhythmia	Atrial fibrillation (prevalent)	seq.14341.8	DIPK1C	glm	-0.846727	0.053711	5.45946745070852e-56	3.97885987807637e-52	1	9.94714969519092e-51	1
Disease	Arrhythmia	Atrial fibrillation (prevalent)	seq.14583.49	MSTN	glm	-0.628622	0.0506264	2.1167775526136e-35	1.54270748034479e-31	1	3.85676870086198e-30	1
Disease	Arrhythmia	Atrial fibrillation (prevalent)	seq.14587.16	GDF11	glm	0.149524	0.0457866	0.00109201	1	0	1	0
Disease	Arrhythmia	Atrial fibrillation (prevalent)	seq.14593.152	FAM210A	glm	-0.837746	0.0543014	1.06602767989631e-53	7.76920973108429e-50	1	1.94230243277108e-48	1
Disease	Arrhythmia	Atrial fibrillation (prevalent)	seq.14597.5	SEMA6C	glm	0.0163407	0.0474894	0.730776	1	0	1	0
Disease	Arrhythmia	Atrial fibrillation (prevalent)	seq.14599.18	STAB1	glm	-0.214518	0.0534046	5.89819351611192e-05	0.42986	0	1	0
Disease	Arrhythmia	Atrial fibrillation (prevalent)	seq.14603.51	KIAA0040	glm	-0.175424	0.052321	0.000799868	1	0	1	0
Disease	Arrhythmia	Atrial fibrillation (prevalent)	seq.14614.41	NCMAP	glm	0.268957	0.0516369	1.9024669755098e-07	0.00138652	1	0.0346629	1
Disease	Arrhythmia	Atrial fibrillation (prevalent)	seq.14615.46	KRTAP2-4	glm	0.36863	0.0528483	3.05356029534802e-12	2.22543474324964e-08	1	5.56358685812409e-07	1
Disease	Arrhythmia	Atrial fibrillation (prevalent)	seq.14616.16	ZNF382	glm	0.266654	0.0442577	1.69089331384962e-09	1.2323230471336e-05	1	0.000308081	1
Disease	Arrhythmia	Atrial fibrillation (prevalent)	seq.14618.26	VOPP1	glm	0.204421	0.0488362	2.84099063056421e-05	0.207051	0	1	0
Disease	Arrhythmia	Atrial fibrillation (prevalent)	seq.14619.8	ZNF526	glm	0.311878	0.0459349	1.12477209187258e-11	8.19733900556738e-08	1	2.04933475139184e-06	1
Disease	Arrhythmia	Atrial fibrillation (prevalent)	seq.14623.26	SUMO3	glm	0.586607	0.0588398	2.07171129068873e-23	1.50986318865394e-19	1	3.77465797163487e-18	1
Disease	Arrhythmia	Atrial fibrillation (prevalent)	seq.14624.51	CTCF	glm	0.226818	0.0473759	1.68773972297296e-06	0.0123002	1	0.307506	0
Disease	Arrhythmia	Atrial fibrillation (prevalent)	seq.14628.72	FBXO3	glm	-0.164244	0.0541661	0.0024275	1	0	1	0
Disease	Arrhythmia	Atrial fibrillation (prevalent)	seq.14631.22	DUSP16	glm	-0.282874	0.0565375	5.6358960126873e-07	0.00410744	1	0.102686	0
Disease	Arrhythmia	Atrial fibrillation (prevalent)	seq.14633.26	TMEM185A	glm	-0.608873	0.0523949	3.22916379843031e-31	2.35341457629601e-27	1	5.88353644074003e-26	1
Disease	Arrhythmia	Atrial fibrillation (prevalent)	seq.14634.13	LHCGR	glm	0.103715	0.0452375	0.0218662	1	0	1	0
Disease	Arrhythmia	Atrial fibrillation (prevalent)	seq.14636.25	RIDA	glm	0.327491	0.0494595	3.55811487791436e-11	2.59315412302398e-07	1	6.48288530755997e-06	1
Disease	Arrhythmia	Atrial fibrillation (prevalent)	seq.14645.253	GSTA4	glm	-0.430975	0.0551513	5.52225397822125e-15	4.02461869932764e-11	1	1.00615467483191e-09	1
Disease	Arrhythmia	Atrial fibrillation (prevalent)	seq.14655.1	DNAJC17	glm	0.346768	0.0449655	1.23988130206446e-14	9.03625492944579e-11	1	2.25906373236145e-09	1
Disease	Arrhythmia	Atrial fibrillation (prevalent)	seq.14662.6	MZF1	glm	0.234384	0.0512942	4.89103446193851e-06	0.0356459	1	0.891146	0
Disease	Arrhythmia	Atrial fibrillation (prevalent)	seq.14663.44	RNF8	glm	-0.889182	0.0513651	3.88544457227034e-67	2.83171200427063e-63	1	7.07928001067656e-62	1
Disease	Arrhythmia	Atrial fibrillation (prevalent)	seq.14670.1	SKIL	glm	-0.807802	0.0483377	1.07852076571645e-62	7.86025934054146e-59	1	1.96506483513537e-57	1
Disease	Arrhythmia	Atrial fibrillation (prevalent)	seq.14674.63	PACSIN3	glm	-0.0480023	0.050561	0.34242	1	0	1	0
Disease	Arrhythmia	Atrial fibrillation (prevalent)	seq.14675.20	EIF4B	glm	0.554816	0.0513934	3.61613270560426e-27	2.63543751584438e-23	1	6.58859378961096e-22	1
Disease	Arrhythmia	Atrial fibrillation (prevalent)	seq.14684.17	CAPN2	glm	0.366283	0.0510105	6.94319681966483e-13	5.06020184217173e-09	1	1.26505046054293e-07	1
Disease	Arrhythmia	Atrial fibrillation (prevalent)	seq.14685.17	AKT2	glm	-0.612366	0.0474926	4.87057780905689e-38	3.54967710724066e-34	1	8.87419276810165e-33	1
Disease	Arrhythmia	Atrial fibrillation (prevalent)	seq.14687.6	PLIN3	glm	-0.578565	0.0554187	1.63003056126086e-25	1.18796627304691e-21	1	2.96991568261729e-20	1
Disease	Arrhythmia	Atrial fibrillation (prevalent)	seq.14688.6	PTPN7	glm	-0.332281	0.0534583	5.1097532570691e-10	3.72398817375196e-06	1	9.3099704343799e-05	1
Disease	Arrhythmia	Atrial fibrillation (prevalent)	seq.14689.3	SEC13	glm	-0.701932	0.0474806	1.86983404914853e-49	1.36273505501945e-45	1	3.40683763754862e-44	1
Disease	Arrhythmia	Atrial fibrillation (prevalent)	seq.14692.3	ZNF276	glm	-0.33171	0.0491848	1.53928163520439e-11	1.12182845573696e-07	1	2.8045711393424e-06	1
Disease	Arrhythmia	Atrial fibrillation (prevalent)	seq.14696.45	TPSB2	glm	-0.0411202	0.0491228	0.402542	1	0	1	0
Disease	Arrhythmia	Atrial fibrillation (prevalent)	seq.14703.6	PROK1	glm	-0.492919	0.0541301	8.53224654137758e-20	6.21830127935598e-16	1	1.554575319839e-14	1
Disease	Arrhythmia	Atrial fibrillation (prevalent)	seq.14705.1	VEGFD	glm	0.517948	0.0507422	1.83658370967228e-24	1.33850220760916e-20	1	3.34625551902289e-19	1
Disease	Arrhythmia	Atrial fibrillation (prevalent)	seq.14708.59	C8G	glm	0.0557638	0.0493295	0.258293	1	0	1	0
Disease	Arrhythmia	Atrial fibrillation (prevalent)	seq.14711.27	CST6	glm	0.215262	0.0568844	0.00015421	1	0	1	0
Disease	Arrhythmia	Atrial fibrillation (prevalent)	seq.14713.46	AZU1	glm	0.0948916	0.0476993	0.0466606	1	0	1	0
Disease	Arrhythmia	Atrial fibrillation (prevalent)	seq.14747.9	CRLF1	glm	0.36414	0.0500281	3.37037400804033e-13	2.4563285770598e-09	1	6.14082144264948e-08	1
Disease	Arrhythmia	Atrial fibrillation (prevalent)	seq.14748.31	ARHGAP5	glm	-0.153423	0.0534307	0.00408613	1	0	1	0
Disease	Arrhythmia	Atrial fibrillation (prevalent)	seq.14755.4	LTF	glm	-0.352784	0.0504266	2.63395788363289e-12	1.91962850559165e-08	1	4.79907126397913e-07	1
Disease	Arrhythmia	Atrial fibrillation (prevalent)	seq.14756.29	ICAM2	glm	0.272583	0.0493871	3.40342367736607e-08	0.000248042	1	0.00620104	1
Disease	Arrhythmia	Atrial fibrillation (prevalent)	seq.14757.144	FGF8	glm	-0.208511	0.0486414	1.81352300817319e-05	0.13217	0	1	0
Disease	Arrhythmia	Atrial fibrillation (prevalent)	seq.14759.149	CDH1	glm	-0.196788	0.0490445	6.00923219722901e-05	0.437953	0	1	0
Disease	Arrhythmia	Atrial fibrillation (prevalent)	seq.15295.81	IGF2	glm	-0.0927088	0.0508885	0.0684851	1	0	1	0
Disease	Arrhythmia	Atrial fibrillation (prevalent)	seq.15297.3	S100A3	glm	-0.551455	0.049371	5.74311202939127e-29	4.18558004702036e-25	1	1.04639501175509e-23	1
Disease	Arrhythmia	Atrial fibrillation (prevalent)	seq.15298.199	NETO1	glm	0.278507	0.0472878	3.87102898697754e-09	2.82120592570923e-05	1	0.000705301	1
Disease	Arrhythmia	Atrial fibrillation (prevalent)	seq.15299.102	MESD	glm	0.374249	0.0621874	1.76501599218342e-09	1.28634365510328e-05	1	0.000321586	1
Disease	Arrhythmia	Atrial fibrillation (prevalent)	seq.15300.66	CCDC134	glm	0.165854	0.0521923	0.00148425	1	0	1	0
Disease	Arrhythmia	Atrial fibrillation (prevalent)	seq.15301.24	ACRV1	glm	0.223439	0.0425532	1.51431851077858e-07	0.00110364	1	0.0275909	1
Disease	Arrhythmia	Atrial fibrillation (prevalent)	seq.15303.63	S100A5	glm	-0.61115	0.0504908	1.00353151973056e-33	7.31373771579632e-30	1	1.82843442894908e-28	1
Disease	Arrhythmia	Atrial fibrillation (prevalent)	seq.15304.1	REG3A	glm	0.029961	0.0544678	0.582272	1	0	1	0
Disease	Arrhythmia	Atrial fibrillation (prevalent)	seq.15305.7	SCGN	glm	0.189309	0.0492139	0.000119743	0.87269	0	1	0
Disease	Arrhythmia	Atrial fibrillation (prevalent)	seq.15306.20	JCHAIN	glm	0.0921641	0.0471928	0.050828	1	0	1	0
Disease	Arrhythmia	Atrial fibrillation (prevalent)	seq.15308.108	VWC2	glm	0.274215	0.0579974	2.26681126336186e-06	0.0165205	1	0.413013	0
Disease	Arrhythmia	Atrial fibrillation (prevalent)	seq.15310.61	PRC1	glm	-0.555055	0.04965	5.14652486861818e-29	3.75078732424893e-25	1	9.37696831062232e-24	1
Disease	Arrhythmia	Atrial fibrillation (prevalent)	seq.15312.14	AGO1	glm	0.446105	0.0507551	1.50395526905646e-18	1.09608260008834e-14	1	2.74020650022087e-13	1
Disease	Arrhythmia	Atrial fibrillation (prevalent)	seq.15313.28	MAD2L1	glm	-0.582271	0.0515833	1.50450611657494e-29	1.09648405775982e-25	1	2.74121014439954e-24	1
Disease	Arrhythmia	Atrial fibrillation (prevalent)	seq.15314.49	CLIC4	glm	0.123908	0.0575452	0.0313002	1	0	1	0
Disease	Arrhythmia	Atrial fibrillation (prevalent)	seq.15315.64	CUTC	glm	-0.629528	0.0509388	4.38277465500392e-35	3.19416616856686e-31	1	7.98541542141714e-30	1
Disease	Arrhythmia	Atrial fibrillation (prevalent)	seq.15316.262	TXNL4B	glm	0.0757259	0.0485623	0.118912	1	0	1	0
Disease	Arrhythmia	Atrial fibrillation (prevalent)	seq.15318.75	S100A10	glm	-0.65681	0.0516862	5.36173735264992e-37	3.90763418261126e-33	1	9.76908545652816e-32	1
Disease	Arrhythmia	Atrial fibrillation (prevalent)	seq.15319.226	CCNA1	glm	0.232467	0.0611727	0.000144589	1	0	1	0
Disease	Arrhythmia	Atrial fibrillation (prevalent)	seq.15321.8	CPLX2	glm	0.0601931	0.0598608	0.314632	1	0	1	0
Disease	Arrhythmia	Atrial fibrillation (prevalent)	seq.15322.35	CRADD	glm	0.362488	0.0541291	2.13122756752885e-11	1.55323865121503e-07	1	3.88309662803756e-06	1
Disease	Arrhythmia	Atrial fibrillation (prevalent)	seq.15323.112	AGO3	glm	0.561834	0.0524809	9.5909133595676e-27	6.98985765645286e-23	1	1.74746441411322e-21	1
Disease	Arrhythmia	Atrial fibrillation (prevalent)	seq.15324.58	FTL	glm	0.0102533	0.0479376	0.830634	1	0	1	0
Disease	Arrhythmia	Atrial fibrillation (prevalent)	seq.15325.14	GAP43	glm	0.0909978	0.0552059	0.0992843	1	0	1	0
Disease	Arrhythmia	Atrial fibrillation (prevalent)	seq.15326.64	GBP1	glm	0.467754	0.0492252	2.05253029959433e-21	1.49588408234435e-17	1	3.73971020586087e-16	1
Disease	Arrhythmia	Atrial fibrillation (prevalent)	seq.15329.167	LAMTOR2	glm	-0.627407	0.0499685	3.68280255619674e-36	2.68402650295619e-32	1	6.71006625739046e-31	1
Disease	Arrhythmia	Atrial fibrillation (prevalent)	seq.15331.47	RBBP4	glm	-0.240009	0.0509967	2.52176166826226e-06	0.0183786	1	0.459465	0
Disease	Arrhythmia	Atrial fibrillation (prevalent)	seq.15333.11	SDF2	glm	-0.516175	0.0530705	2.33087892000569e-22	1.69874455690015e-18	1	4.24686139225037e-17	1
Disease	Arrhythmia	Atrial fibrillation (prevalent)	seq.15336.7	SELENOM	glm	0.603161	0.0614153	9.1401450085204e-23	6.66133768220966e-19	1	1.66533442055242e-17	1
Disease	Arrhythmia	Atrial fibrillation (prevalent)	seq.15339.32	CFL2	glm	0.153876	0.0495159	0.00188615	1	0	1	0
Disease	Arrhythmia	Atrial fibrillation (prevalent)	seq.15343.337	KNG1	glm	-0.128086	0.0525132	0.0147229	1	0	1	0
Disease	Arrhythmia	Atrial fibrillation (prevalent)	seq.15346.31	IFNG	glm	-0.758658	0.0502591	1.74838829620849e-51	1.27422539027675e-47	1	3.18556347569187e-46	1
Disease	Arrhythmia	Atrial fibrillation (prevalent)	seq.15347.12	HPX	glm	0.0331498	0.053793	0.537732	1	0	1	0
Disease	Arrhythmia	Atrial fibrillation (prevalent)	seq.15358.28	SCG5	glm	-0.393226	0.0514097	2.0275926121319e-14	1.47770949572173e-10	1	3.69427373930432e-09	1
Disease	Arrhythmia	Atrial fibrillation (prevalent)	seq.15361.37	ANKRD1	glm	-0.295366	0.0586221	4.69268094558854e-07	0.00342003	1	0.0855006	0
Disease	Arrhythmia	Atrial fibrillation (prevalent)	seq.15363.32	APOA5	glm	-0.217362	0.0501244	1.44804309908948e-05	0.105533	0	1	0
Disease	Arrhythmia	Atrial fibrillation (prevalent)	seq.15364.101	APOC1	glm	-0.132192	0.0528115	0.0123115	1	0	1	0
Disease	Arrhythmia	Atrial fibrillation (prevalent)	seq.15365.41	ADGRB3	glm	0.228987	0.0483668	2.19712642040437e-06	0.0160127	1	0.400316	0
Disease	Arrhythmia	Atrial fibrillation (prevalent)	seq.15367.38	BPIFB1	glm	-0.0105998	0.0484158	0.826703	1	0	1	0
Disease	Arrhythmia	Atrial fibrillation (prevalent)	seq.15368.3	BMPER	glm	0.676089	0.0507713	1.8597620650289e-40	1.35539459299307e-36	1	3.38848648248266e-35	1
Disease	Arrhythmia	Atrial fibrillation (prevalent)	seq.15370.5	BOLA1	glm	0.533235	0.0572399	1.21058383366683e-20	8.82273497976386e-17	1	2.20568374494096e-15	1
Disease	Arrhythmia	Atrial fibrillation (prevalent)	seq.15372.43	BRD2	glm	-0.164645	0.0502671	0.00105508	1	0	1	0
Disease	Arrhythmia	Atrial fibrillation (prevalent)	seq.15374.15	GKN1	glm	0.259675	0.0501956	2.30051722257721e-07	0.00167662	1	0.0419154	1
Disease	Arrhythmia	Atrial fibrillation (prevalent)	seq.15375.49	CPB1	glm	0.0436603	0.0499432	0.38201	1	0	1	0
Disease	Arrhythmia	Atrial fibrillation (prevalent)	seq.15376.134	CTSE	glm	0.260018	0.0495863	1.57341257122625e-07	0.0011467	1	0.0286676	1
Disease	Arrhythmia	Atrial fibrillation (prevalent)	seq.15381.45	DDR2	glm	0.401056	0.0504597	1.89477410820623e-15	1.3809113700607e-11	1	3.45227842515175e-10	1
Disease	Arrhythmia	Atrial fibrillation (prevalent)	seq.15383.200	EDN3	glm	-0.893149	0.0514458	1.6296009706468e-67	1.18765318740739e-63	1	2.96913296851847e-62	1
Disease	Arrhythmia	Atrial fibrillation (prevalent)	seq.15384.15	KL	glm	0.482459	0.052991	8.6623096731023e-20	6.31309128975696e-16	1	1.57827282243924e-14	1
Disease	Arrhythmia	Atrial fibrillation (prevalent)	seq.15385.116	FABP2	glm	0.098761	0.0484393	0.0414637	1	0	1	0
Disease	Arrhythmia	Atrial fibrillation (prevalent)	seq.15386.7	FABP4	glm	0.696598	0.065046	9.20443586248951e-27	6.70819285658236e-23	1	1.67704821414559e-21	1
Disease	Arrhythmia	Atrial fibrillation (prevalent)	seq.15387.44	NRP2	glm	0.591148	0.0515912	2.13668821773378e-30	1.55721837308438e-26	1	3.89304593271095e-25	1
Disease	Arrhythmia	Atrial fibrillation (prevalent)	seq.15388.24	FCGR3A	glm	0.0311788	0.0481815	0.51756	1	0	1	0
Disease	Arrhythmia	Atrial fibrillation (prevalent)	seq.15389.1	FXN	glm	-0.462071	0.0557514	1.15099787589065e-16	8.38847251949108e-13	1	2.09711812987276e-11	1
Disease	Arrhythmia	Atrial fibrillation (prevalent)	seq.15390.3	GAL	glm	-0.791534	0.0498615	9.4946099012006e-57	6.919671695995e-53	1	1.72991792399875e-51	1
Disease	Arrhythmia	Atrial fibrillation (prevalent)	seq.15391.114	GAS6	glm	0.0915324	0.0488132	0.060771	1	0	1	0
Disease	Arrhythmia	Atrial fibrillation (prevalent)	seq.15394.79	UNC5B	glm	0.425309	0.0595042	8.83481542516178e-13	6.4388134818579e-09	1	1.60970337046448e-07	1
Disease	Arrhythmia	Atrial fibrillation (prevalent)	seq.15395.15	GSTM1	glm	-0.0890117	0.0484763	0.0663293	1	0	1	0
Disease	Arrhythmia	Atrial fibrillation (prevalent)	seq.15398.2	GFER	glm	-0.0105692	0.0493953	0.830569	1	0	1	0
Disease	Arrhythmia	Atrial fibrillation (prevalent)	seq.15402.2	ID1	glm	-0.037131	0.0486067	0.444922	1	0	1	0
Disease	Arrhythmia	Atrial fibrillation (prevalent)	seq.15403.53	ID2	glm	0.154925	0.0474536	0.00109556	1	0	1	0
Disease	Arrhythmia	Atrial fibrillation (prevalent)	seq.15404.3	IFNA21	glm	0.180687	0.0459834	8.51577019065665e-05	0.620629	0	1	0
Disease	Arrhythmia	Atrial fibrillation (prevalent)	seq.15405.23	IFNA4	glm	0.174172	0.0465311	0.000181746	1	0	1	0
Disease	Arrhythmia	Atrial fibrillation (prevalent)	seq.15412.40	BIRC7	glm	0.0269831	0.0460928	0.558273	1	0	1	0
Disease	Arrhythmia	Atrial fibrillation (prevalent)	seq.15413.3	LCAT	glm	-0.920512	0.0485506	3.6633793367536e-80	2.66987086062602e-76	1	6.67467715156506e-75	1
Disease	Arrhythmia	Atrial fibrillation (prevalent)	seq.15414.316	LDHA	glm	0.244692	0.0485066	4.5470450602075e-07	0.00331389	1	0.0828472	0
Disease	Arrhythmia	Atrial fibrillation (prevalent)	seq.15416.54	LYG2	glm	-0.274333	0.0516091	1.06317358728413e-07	0.000774841	1	0.019371	1
Disease	Arrhythmia	Atrial fibrillation (prevalent)	seq.15417.3	SERPINB5	glm	0.311762	0.0490225	2.02321312839584e-10	1.47451772797489e-06	1	3.68629431993722e-05	1
Disease	Arrhythmia	Atrial fibrillation (prevalent)	seq.15418.25	MAPK10	glm	0.0657926	0.048057	0.170983	1	0	1	0
Disease	Arrhythmia	Atrial fibrillation (prevalent)	seq.15419.15	MMP20	glm	-0.285646	0.0516702	3.23437041879141e-08	0.000235721	1	0.00589302	1
Disease	Arrhythmia	Atrial fibrillation (prevalent)	seq.15422.12	PMP2	glm	0.119477	0.0466873	0.0104949	1	0	1	0
Disease	Arrhythmia	Atrial fibrillation (prevalent)	seq.15426.5	NEU1	glm	0.328983	0.0514941	1.67249340741045e-10	1.21891319532074e-06	1	3.04728298830184e-05	1
Disease	Arrhythmia	Atrial fibrillation (prevalent)	seq.15427.35	LOXL3	glm	-0.342782	0.0480908	1.01984551155192e-12	7.43263408819037e-09	1	1.8581585220476e-07	1
Disease	Arrhythmia	Atrial fibrillation (prevalent)	seq.15430.165	OPTC	glm	-0.822945	0.0505531	1.39536049383565e-59	1.01693872790742e-55	1	2.54234681976855e-54	1
Disease	Arrhythmia	Atrial fibrillation (prevalent)	seq.15431.31	OTC	glm	0.228887	0.0480068	1.86242398799462e-06	0.0135733	1	0.339334	0
Disease	Arrhythmia	Atrial fibrillation (prevalent)	seq.15432.1	OTOR	glm	0.0398917	0.0475335	0.401338	1	0	1	0
Disease	Arrhythmia	Atrial fibrillation (prevalent)	seq.15433.4	SRC	glm	-0.224973	0.0493318	5.1056261327925e-06	0.0372098	1	0.930245	0
Disease	Arrhythmia	Atrial fibrillation (prevalent)	seq.15434.5	PNOC	glm	-0.706233	0.0506591	3.57389195685428e-44	2.6046524581554e-40	1	6.5116311453885e-39	1
Disease	Arrhythmia	Atrial fibrillation (prevalent)	seq.15435.4	PNP	glm	0.0211598	0.0486318	0.663489	1	0	1	0
Disease	Arrhythmia	Atrial fibrillation (prevalent)	seq.15436.40	RAMP1	glm	0.117238	0.0450561	0.00926697	1	0	1	0
Disease	Arrhythmia	Atrial fibrillation (prevalent)	seq.15437.11	RAMP3	glm	-0.257306	0.0560529	4.42371222603214e-06	0.03224	1	0.806	0
Disease	Arrhythmia	Atrial fibrillation (prevalent)	seq.15439.21	RND3	glm	-0.535838	0.0521218	8.627495221484e-25	6.28771851741754e-21	1	1.57192962935439e-19	1
Disease	Arrhythmia	Atrial fibrillation (prevalent)	seq.15440.57	PCSK2	glm	-0.638121	0.0594903	7.64661597816337e-27	5.57285372488546e-23	1	1.39321343122137e-21	1
Disease	Arrhythmia	Atrial fibrillation (prevalent)	seq.15441.6	GM2A	glm	0.133601	0.0644703	0.0382381	1	0	1	0
Disease	Arrhythmia	Atrial fibrillation (prevalent)	seq.15444.45	SERPINB4	glm	-0.0360889	0.0495061	0.466015	1	0	1	0
Disease	Arrhythmia	Atrial fibrillation (prevalent)	seq.15446.25	NRG1	glm	0.533541	0.050118	1.82614783099381e-26	1.33089653922829e-22	1	3.32724134807072e-21	1
Disease	Arrhythmia	Atrial fibrillation (prevalent)	seq.15447.45	SORD	glm	0.165246	0.0489645	0.000738676	1	0	1	0
Disease	Arrhythmia	Atrial fibrillation (prevalent)	seq.15448.47	SQSTM1	glm	-0.470023	0.050791	2.16090429719546e-20	1.57486705179605e-16	1	3.93716762949013e-15	1
Disease	Arrhythmia	Atrial fibrillation (prevalent)	seq.15449.33	TIMD4	glm	-0.0115948	0.0475018	0.807159	1	0	1	0
Disease	Arrhythmia	Atrial fibrillation (prevalent)	seq.15452.5	NT5E	glm	0.469939	0.0493686	1.74861791413508e-21	1.27439273582165e-17	1	3.18598183955412e-16	1
Disease	Arrhythmia	Atrial fibrillation (prevalent)	seq.15453.3	AMBP	glm	-0.225503	0.0553099	4.56049070566419e-05	0.332369	0	1	0
Disease	Arrhythmia	Atrial fibrillation (prevalent)	seq.15455.40	ADAM15	glm	-0.419098	0.0572596	2.49344490632311e-13	1.81722264772829e-09	1	4.54305661932071e-08	1
Disease	Arrhythmia	Atrial fibrillation (prevalent)	seq.15457.14	ANPEP	glm	-0.795506	0.0539288	3.02894413523571e-49	2.20749448575979e-45	1	5.51873621439946e-44	1
Disease	Arrhythmia	Atrial fibrillation (prevalent)	seq.15460.9	DPP4	glm	-0.747459	0.0667093	3.86543845254417e-29	2.81713154421419e-25	1	7.04282886053548e-24	1
Disease	Arrhythmia	Atrial fibrillation (prevalent)	seq.15462.28	CD8A	glm	0.429319	0.0508873	3.26502562783951e-17	2.37955067756944e-13	1	5.94887669392359e-12	1
Disease	Arrhythmia	Atrial fibrillation (prevalent)	seq.15465.79	CNPY4	glm	-0.31253	0.0531789	4.17907885249016e-09	3.04571266769483e-05	1	0.000761428	1
Disease	Arrhythmia	Atrial fibrillation (prevalent)	seq.15466.30	COL9A1	glm	0.17504	0.0483906	0.000297759	1	0	1	0
Disease	Arrhythmia	Atrial fibrillation (prevalent)	seq.15467.10	CTHRC1	glm	0.292296	0.0528922	3.27129944133379e-08	0.000238412	1	0.00596031	1
Disease	Arrhythmia	Atrial fibrillation (prevalent)	seq.15468.14	CFHR1	glm	-0.0211176	0.050347	0.674893	1	0	1	0
Disease	Arrhythmia	Atrial fibrillation (prevalent)	seq.15470.11	HEXB	glm	0.0579625	0.0481977	0.229132	1	0	1	0
Disease	Arrhythmia	Atrial fibrillation (prevalent)	seq.15471.29	PNLIPRP2	glm	-0.154938	0.0463662	0.000832935	1	0	1	0
Disease	Arrhythmia	Atrial fibrillation (prevalent)	seq.15472.16	LRP11	glm	0.15073	0.0566994	0.00785121	1	0	1	0
Disease	Arrhythmia	Atrial fibrillation (prevalent)	seq.15474.7	PIN1	glm	0.336331	0.0502505	2.1849544383701e-11	1.59239479468413e-07	1	3.98098698671032e-06	1
Disease	Arrhythmia	Atrial fibrillation (prevalent)	seq.15475.4	PLTP	glm	0.232556	0.0488196	1.90200362029678e-06	0.0138618	1	0.346545	0
Disease	Arrhythmia	Atrial fibrillation (prevalent)	seq.15476.6	REG3G	glm	0.225523	0.0518271	1.35235848330942e-05	0.0985599	0	1	0
Disease	Arrhythmia	Atrial fibrillation (prevalent)	seq.15480.2	VNN2	glm	0.118763	0.0490872	0.0155448	1	0	1	0
Disease	Arrhythmia	Atrial fibrillation (prevalent)	seq.15481.45	CAMP	glm	-0.114217	0.0477336	0.0167204	1	0	1	0
Disease	Arrhythmia	Atrial fibrillation (prevalent)	seq.15482.12	A2ML1	glm	0.0464993	0.0480596	0.333277	1	0	1	0
Disease	Arrhythmia	Atrial fibrillation (prevalent)	seq.15483.377	AGRN	glm	0.300894	0.0489832	8.10770491986419e-10	5.90889534559702e-06	1	0.000147722	1
Disease	Arrhythmia	Atrial fibrillation (prevalent)	seq.15486.126	AOC1	glm	0.14742	0.0489672	0.00260752	1	0	1	0
Disease	Arrhythmia	Atrial fibrillation (prevalent)	seq.15487.164	CES1	glm	-0.156703	0.0577229	0.00663262	1	0	1	0
Disease	Arrhythmia	Atrial fibrillation (prevalent)	seq.15491.20	CD248	glm	0.337768	0.0500736	1.52578022496073e-11	1.11198862795138e-07	1	2.77997156987845e-06	1
Disease	Arrhythmia	Atrial fibrillation (prevalent)	seq.15492.1	CRIM1	glm	0.479619	0.0459433	1.63899571310064e-25	1.19450007570775e-21	1	2.98625018926937e-20	1
Disease	Arrhythmia	Atrial fibrillation (prevalent)	seq.15494.11	FGFBP1	glm	0.586629	0.0506769	5.46186603302e-31	3.98060796486498e-27	1	9.95151991216244e-26	1
Disease	Arrhythmia	Atrial fibrillation (prevalent)	seq.15495.9	FOLR3	glm	-0.103402	0.0499557	0.0384648	1	0	1	0
Disease	Arrhythmia	Atrial fibrillation (prevalent)	seq.15497.9	HS3ST1	glm	0.152223	0.0518463	0.00332438	1	0	1	0
Disease	Arrhythmia	Atrial fibrillation (prevalent)	seq.15499.11	ATRN	glm	-0.00215375	0.0534776	0.967875	1	0	1	0
Disease	Arrhythmia	Atrial fibrillation (prevalent)	seq.15503.15	LEFTY2	glm	0.276466	0.0584928	2.28433113059961e-06	0.0166482	1	0.416205	0
Disease	Arrhythmia	Atrial fibrillation (prevalent)	seq.15503.20	LEFTY2	glm	0.248371	0.0502813	7.82732414185568e-07	0.00570455	1	0.142614	0
Disease	Arrhythmia	Atrial fibrillation (prevalent)	seq.15504.39	BIRC7	glm	0.201274	0.0492578	4.38629479931414e-05	0.319673	0	1	0
Disease	Arrhythmia	Atrial fibrillation (prevalent)	seq.15506.34	LRP12	glm	0.151049	0.04676	0.00123663	1	0	1	0
Disease	Arrhythmia	Atrial fibrillation (prevalent)	seq.15509.2	NAGLU	glm	0.180162	0.048076	0.000178653	1	0	1	0
Disease	Arrhythmia	Atrial fibrillation (prevalent)	seq.15511.37	NPTXR	glm	0.13747	0.0515144	0.00761747	1	0	1	0
Disease	Arrhythmia	Atrial fibrillation (prevalent)	seq.15513.108	PRSS8	glm	0.0101569	0.0518417	0.844671	1	0	1	0
Disease	Arrhythmia	Atrial fibrillation (prevalent)	seq.15514.26	BCHE	glm	-0.10767	0.0503344	0.0324282	1	0	1	0
Disease	Arrhythmia	Atrial fibrillation (prevalent)	seq.15515.2	SAA1	glm	0.134192	0.0467884	0.0041299	1	0	1	0
Disease	Arrhythmia	Atrial fibrillation (prevalent)	seq.15516.12	SAA4	glm	0.00447198	0.049975	0.928697	1	0	1	0
Disease	Arrhythmia	Atrial fibrillation (prevalent)	seq.15521.4	CLSTN1	glm	0.0212812	0.0488139	0.662861	1	0	1	0
Disease	Arrhythmia	Atrial fibrillation (prevalent)	seq.15522.2	GLIPR2	glm	0.239027	0.0495	1.37338994762761e-06	0.0100093	1	0.250232	0
Disease	Arrhythmia	Atrial fibrillation (prevalent)	seq.15523.9	ALAD	glm	0.103246	0.0487356	0.0341338	1	0	1	0
Disease	Arrhythmia	Atrial fibrillation (prevalent)	seq.15524.30	PGAM2	glm	0.118281	0.0511656	0.0207931	1	0	1	0
Disease	Arrhythmia	Atrial fibrillation (prevalent)	seq.15525.294	ADH1C	glm	0.10608	0.0488511	0.0298937	1	0	1	0
Disease	Arrhythmia	Atrial fibrillation (prevalent)	seq.15526.33	GSS	glm	0.425298	0.0524556	5.1554891033605e-16	3.75732045852913e-12	1	9.39330114632283e-11	1
Disease	Arrhythmia	Atrial fibrillation (prevalent)	seq.15527.90	DLD	glm	0.195167	0.0487082	6.15322150688585e-05	0.448447	0	1	0
Disease	Arrhythmia	Atrial fibrillation (prevalent)	seq.15529.33	CSRP1	glm	0.127936	0.0513417	0.0127078	1	0	1	0
Disease	Arrhythmia	Atrial fibrillation (prevalent)	seq.15530.33	EPHB4	glm	0.363932	0.0588155	6.10557843882125e-10	4.44974556621292e-06	1	0.000111244	1
Disease	Arrhythmia	Atrial fibrillation (prevalent)	seq.15533.97	MSR1	glm	0.613485	0.0540767	7.87805847735523e-30	5.74152901829649e-26	1	1.43538225457412e-24	1
Disease	Arrhythmia	Atrial fibrillation (prevalent)	seq.15534.26	MDH2	glm	0.37605	0.0470681	1.3548701375476e-15	9.87429356244689e-12	1	2.46857339061173e-10	1
Disease	Arrhythmia	Atrial fibrillation (prevalent)	seq.15535.3	PRSS27	glm	-0.10035	0.0502973	0.0460282	1	0	1	0
Disease	Arrhythmia	Atrial fibrillation (prevalent)	seq.15539.15	SLITRK1	glm	-0.058772	0.0538925	0.275475	1	0	1	0
Disease	Arrhythmia	Atrial fibrillation (prevalent)	seq.15540.6	VIM	glm	0.168818	0.049434	0.000637802	1	0	1	0
Disease	Arrhythmia	Atrial fibrillation (prevalent)	seq.15542.19	CKMT1A	glm	0.345702	0.0479771	5.77987624925197e-13	4.21237381045483e-09	1	1.05309345261371e-07	1
Disease	Arrhythmia	Atrial fibrillation (prevalent)	seq.15544.25	KLK14	glm	0.358224	0.0519943	5.59163491569077e-12	4.07518352655543e-08	1	1.01879588163886e-06	1
Disease	Arrhythmia	Atrial fibrillation (prevalent)	seq.15545.13	PPP3R1	glm	0.178116	0.0495077	0.000320992	1	0	1	0
Disease	Arrhythmia	Atrial fibrillation (prevalent)	seq.15548.35	PHGDH	glm	-0.359523	0.0491001	2.43851647110056e-13	1.77719080413809e-09	1	4.44297701034522e-08	1
Disease	Arrhythmia	Atrial fibrillation (prevalent)	seq.15553.22	ACHE	glm	0.143501	0.0489821	0.00339343	1	0	1	0
Disease	Arrhythmia	Atrial fibrillation (prevalent)	seq.15556.49	AMY2B	glm	-0.0908343	0.0498678	0.0685307	1	0	1	0
Disease	Arrhythmia	Atrial fibrillation (prevalent)	seq.15558.63	ENPEP	glm	0.59619	0.051194	2.41337784760781e-31	1.75886977533657e-27	1	4.39717443834143e-26	1
Disease	Arrhythmia	Atrial fibrillation (prevalent)	seq.15559.5	ANTXR2	glm	-0.16901	0.0490252	0.000565974	1	0	1	0
Disease	Arrhythmia	Atrial fibrillation (prevalent)	seq.15560.52	TCN2	glm	0.0462228	0.0481163	0.336729	1	0	1	0
Disease	Arrhythmia	Atrial fibrillation (prevalent)	seq.15562.24	GUSB	glm	-0.0608896	0.0487772	0.211914	1	0	1	0
Disease	Arrhythmia	Atrial fibrillation (prevalent)	seq.15565.102	MUC16	glm	0.498789	0.0506978	7.6855219392641e-23	5.60120838933567e-19	1	1.40030209733392e-17	1
Disease	Arrhythmia	Atrial fibrillation (prevalent)	seq.15566.10	CNN1	glm	0.140187	0.052473	0.00754903	1	0	1	0
Disease	Arrhythmia	Atrial fibrillation (prevalent)	seq.15567.2	CD247	glm	-0.0125514	0.051389	0.807042	1	0	1	0
Disease	Arrhythmia	Atrial fibrillation (prevalent)	seq.15569.15	COL2A1	glm	0.0720091	0.0495866	0.146449	1	0	1	0
Disease	Arrhythmia	Atrial fibrillation (prevalent)	seq.15570.99	CR2	glm	0.196052	0.0502934	9.69246915056131e-05	0.706387	0	1	0
Disease	Arrhythmia	Atrial fibrillation (prevalent)	seq.15573.110	NCAN	glm	0.213016	0.0506783	2.63057926232576e-05	0.191717	0	1	0
Disease	Arrhythmia	Atrial fibrillation (prevalent)	seq.15574.37	CCNA2	glm	0.481852	0.0475767	4.15434025183498e-24	3.02768317553734e-20	1	7.56920793884333e-19	1
Disease	Arrhythmia	Atrial fibrillation (prevalent)	seq.15576.158	RNASE3	glm	0.293732	0.0513683	1.07688489684541e-08	7.84833712820937e-05	1	0.00196208	1
Disease	Arrhythmia	Atrial fibrillation (prevalent)	seq.15579.26	ENPP6	glm	-0.311693	0.0559086	2.47469886202893e-08	0.000180356	1	0.0045089	1
Disease	Arrhythmia	Atrial fibrillation (prevalent)	seq.15580.2	EPHA7	glm	0.245141	0.0460508	1.01915946702737e-07	0.000742763	1	0.0185691	1
Disease	Arrhythmia	Atrial fibrillation (prevalent)	seq.15581.16	FANK1	glm	0.234948	0.045902	3.08024329879641e-07	0.00224488	1	0.056122	0
Disease	Arrhythmia	Atrial fibrillation (prevalent)	seq.15582.25	FCN1	glm	0.0234846	0.0488025	0.630363	1	0	1	0
Disease	Arrhythmia	Atrial fibrillation (prevalent)	seq.15583.18	FCRLB	glm	0.170326	0.0475103	0.000337046	1	0	1	0
Disease	Arrhythmia	Atrial fibrillation (prevalent)	seq.15584.9	CFHR2	glm	-0.0369898	0.0487647	0.44813	1	0	1	0
Disease	Arrhythmia	Atrial fibrillation (prevalent)	seq.15585.304	FBLN5	glm	0.0221655	0.0526657	0.673849	1	0	1	0
Disease	Arrhythmia	Atrial fibrillation (prevalent)	seq.15587.20	FOLR2	glm	0.16362	0.051807	0.00158709	1	0	1	0
Disease	Arrhythmia	Atrial fibrillation (prevalent)	seq.15588.17	GLA	glm	-0.216128	0.0483842	7.93533398564778e-06	0.0578327	0	1	0
Disease	Arrhythmia	Atrial fibrillation (prevalent)	seq.15589.1	GC	glm	-0.24699	0.0541282	5.04134175593225e-06	0.0367413	1	0.918532	0
Disease	Arrhythmia	Atrial fibrillation (prevalent)	seq.15591.28	GPX1	glm	0.362081	0.0500632	4.74247770720407e-13	3.45631775301033e-09	1	8.64079438252582e-08	1
Disease	Arrhythmia	Atrial fibrillation (prevalent)	seq.15594.47	HTRA1	glm	0.434198	0.0496787	2.32846006678102e-18	1.69698169667001e-14	1	4.24245424167502e-13	1
Disease	Arrhythmia	Atrial fibrillation (prevalent)	seq.15596.7	HEXIM1	glm	0.402862	0.0480489	5.09834680065691e-17	3.71567514831875e-13	1	9.28918787079689e-12	1
Disease	Arrhythmia	Atrial fibrillation (prevalent)	seq.15602.43	IL6R	glm	-0.0152606	0.0495707	0.758192	1	0	1	0
Disease	Arrhythmia	Atrial fibrillation (prevalent)	seq.15603.20	ITGA2	glm	0.180815	0.0476461	0.000147667	1	0	1	0
Disease	Arrhythmia	Atrial fibrillation (prevalent)	seq.15604.18	MAPK9	glm	0.545839	0.0497601	5.36193955565113e-28	3.90778154815854e-24	1	9.76945387039636e-23	1
Disease	Arrhythmia	Atrial fibrillation (prevalent)	seq.15606.19	KRT19	glm	-0.867391	0.0490413	5.28556085524034e-70	3.85211675129916e-66	1	9.6302918782479e-65	1
Disease	Arrhythmia	Atrial fibrillation (prevalent)	seq.15607.56	PKLR	glm	0.310006	0.0511781	1.38337578641734e-09	1.00820427314096e-05	1	0.000252051	1
Disease	Arrhythmia	Atrial fibrillation (prevalent)	seq.15608.5	RPS6KB1	glm	0.2954	0.0465797	2.27084393877663e-10	1.65499106258041e-06	1	4.13747765645102e-05	1
Disease	Arrhythmia	Atrial fibrillation (prevalent)	seq.15610.72	LAP3	glm	0.317619	0.0447827	1.31766431168386e-12	9.60313750355196e-09	1	2.40078437588799e-07	1
Disease	Arrhythmia	Atrial fibrillation (prevalent)	seq.15612.5	LIN7B	glm	0.53293	0.0489854	1.44568282912907e-27	1.05361364586926e-23	1	2.63403411467317e-22	1
Disease	Arrhythmia	Atrial fibrillation (prevalent)	seq.15613.16	PNLIP	glm	-0.0730209	0.0500614	0.144668	1	0	1	0
Disease	Arrhythmia	Atrial fibrillation (prevalent)	seq.15614.168	LILRA2	glm	0.401412	0.051801	9.25353229386115e-15	6.743974335766e-11	1	1.6859935839415e-09	1
Disease	Arrhythmia	Atrial fibrillation (prevalent)	seq.15615.8	LILRB3	glm	0.234599	0.0492274	1.88281268633382e-06	0.0137219	1	0.343048	0
Disease	Arrhythmia	Atrial fibrillation (prevalent)	seq.15617.8	XCL2	glm	-0.471597	0.0509128	1.99088080126705e-20	1.45095392796343e-16	1	3.62738481990857e-15	1
Disease	Arrhythmia	Atrial fibrillation (prevalent)	seq.15619.49	MOG	glm	0.326049	0.0443338	1.91762124658822e-13	1.39756236451349e-09	1	3.49390591128374e-08	1
Disease	Arrhythmia	Atrial fibrillation (prevalent)	seq.15620.4	NLGN1	glm	0.741648	0.0538706	4.01405476034552e-43	2.92544310933981e-39	1	7.31360777334954e-38	1
Disease	Arrhythmia	Atrial fibrillation (prevalent)	seq.15622.13	OPCML	glm	0.31203	0.0524492	2.69487814805367e-09	1.96402719430151e-05	1	0.000491007	1
Disease	Arrhythmia	Atrial fibrillation (prevalent)	seq.15623.1	PDCD1	glm	0.12609	0.0456573	0.00575086	1	0	1	0
Disease	Arrhythmia	Atrial fibrillation (prevalent)	seq.15626.223	HSPG2	glm	0.314428	0.0506117	5.21290860945709e-10	3.79916779457233e-06	1	9.49791948643082e-05	1
Disease	Arrhythmia	Atrial fibrillation (prevalent)	seq.15627.83	AKT1	glm	0.45285	0.0521126	3.62983953029053e-18	2.64542704967574e-14	1	6.61356762418935e-13	1
Disease	Arrhythmia	Atrial fibrillation (prevalent)	seq.15631.18	PSG1	glm	-0.314887	0.0484002	7.7229927455515e-11	5.62851711295793e-07	1	1.40712927823948e-05	1
Disease	Arrhythmia	Atrial fibrillation (prevalent)	seq.15633.6	RBP4	glm	-0.435969	0.0550471	2.37658571313381e-15	1.73205566773192e-11	1	4.3301391693298e-10	1
Disease	Arrhythmia	Atrial fibrillation (prevalent)	seq.15634.139	SLIT1	glm	0.185619	0.0499924	0.000204862	1	0	1	0
Disease	Arrhythmia	Atrial fibrillation (prevalent)	seq.15635.4	SMOC2	glm	0.0139396	0.058732	0.812391	1	0	1	0
Disease	Arrhythmia	Atrial fibrillation (prevalent)	seq.15636.49	SORCS1	glm	0.585019	0.0519759	2.17406186849695e-29	1.58445628976058e-25	1	3.96114072440144e-24	1
Disease	Arrhythmia	Atrial fibrillation (prevalent)	seq.15637.38	SORCS3	glm	0.354241	0.0433613	3.09602163267277e-16	2.25638056589191e-12	1	5.64095141472979e-11	1
Disease	Arrhythmia	Atrial fibrillation (prevalent)	seq.15640.54	TAGLN	glm	0.376233	0.064823	6.474841197468e-09	4.71886426471468e-05	1	0.00117972	1
Disease	Arrhythmia	Atrial fibrillation (prevalent)	seq.15641.20	TMEFF1	glm	-0.311968	0.0488843	1.75058323198145e-10	1.27582505946808e-06	1	3.1895626486702e-05	1
Disease	Arrhythmia	Atrial fibrillation (prevalent)	seq.15644.1	BTD	glm	-0.0017753	0.0531137	0.973336	1	0	1	0
Disease	Arrhythmia	Atrial fibrillation (prevalent)	seq.15653.9	COL10A1	glm	0.151317	0.0496355	0.00229941	1	0	1	0
Disease	Arrhythmia	Atrial fibrillation (prevalent)	seq.15666.21	BMP2	glm	0.274483	0.0475083	7.57806476772438e-09	5.52289360271753e-05	1	0.00138072	1
Disease	Arrhythmia	Atrial fibrillation (prevalent)	seq.15667.39	BMP4	glm	0.612714	0.0538382	5.22081007846624e-30	3.80492638518619e-26	1	9.51231596296549e-25	1
Disease	Arrhythmia	Atrial fibrillation (prevalent)	seq.15668.19	BMP8B	glm	-0.350992	0.052329	1.98107399222108e-11	1.44380672553072e-07	1	3.60951681382681e-06	1
Disease	Arrhythmia	Atrial fibrillation (prevalent)	seq.15669.7	BRAF	glm	-0.504494	0.0593162	1.81333704731874e-17	1.3215600400859e-13	1	3.30390010021474e-12	1
Disease	Arrhythmia	Atrial fibrillation (prevalent)	seq.15670.15	C1QL2	glm	-0.673694	0.0517932	1.11065492423922e-38	8.09445308785544e-35	1	2.02361327196386e-33	1
Disease	Arrhythmia	Atrial fibrillation (prevalent)	seq.15674.3	CD79A	glm	-0.394672	0.0499305	2.69181069380694e-15	1.9617916336465e-11	1	4.90447908411624e-10	1
Disease	Arrhythmia	Atrial fibrillation (prevalent)	seq.15675.3	CEBPB	glm	-0.310357	0.0511689	1.31677675858572e-09	9.59666901657275e-06	1	0.000239917	1
Disease	Arrhythmia	Atrial fibrillation (prevalent)	seq.15678.71	DKK2	glm	-0.0338316	0.0481887	0.482639	1	0	1	0
Disease	Arrhythmia	Atrial fibrillation (prevalent)	seq.15686.49	INHBC	glm	0.0708716	0.0494649	0.151924	1	0	1	0
Disease	Arrhythmia	Atrial fibrillation (prevalent)	seq.15688.30	LMAN1	glm	0.122058	0.0507821	0.016236	1	0	1	0
Disease	Arrhythmia	Atrial fibrillation (prevalent)	seq.15692.300	NODAL	glm	0.207807	0.0521908	6.84295968779313e-05	0.498715	0	1	0
Disease	Arrhythmia	Atrial fibrillation (prevalent)	seq.15693.9	PGR	glm	0.649387	0.0541757	4.17345096065429e-33	3.04161106012484e-29	1	7.60402765031212e-28	1
Disease	Arrhythmia	Atrial fibrillation (prevalent)	seq.15698.6	TXLNA	glm	0.131964	0.0480922	0.0060701	1	0	1	0
Disease	Arrhythmia	Atrial fibrillation (prevalent)	seq.16015.19	GPT	glm	-0.661854	0.0512124	3.30828447762375e-38	2.41107772729219e-34	1	6.02769431823047e-33	1
Disease	Arrhythmia	Atrial fibrillation (prevalent)	seq.16021.30	CDH8	glm	-0.15541	0.0528893	0.0032992	1	0	1	0
Disease	Arrhythmia	Atrial fibrillation (prevalent)	seq.16035.8	FLT4	glm	0.577083	0.0527083	6.74703512823066e-28	4.9172392014545e-24	1	1.22930980036363e-22	1
Disease	Arrhythmia	Atrial fibrillation (prevalent)	seq.16043.30	SHC1	glm	0.44048	0.0511506	7.21532111757363e-18	5.25852603048766e-14	1	1.31463150762192e-12	1
Disease	Arrhythmia	Atrial fibrillation (prevalent)	seq.16049.43	OLR1	glm	-0.122905	0.0503044	0.014557	1	0	1	0
Disease	Arrhythmia	Atrial fibrillation (prevalent)	seq.16055.3	CFHR5	glm	-0.20104	0.0498174	5.4476498531353e-05	0.397025	0	1	0
Disease	Arrhythmia	Atrial fibrillation (prevalent)	seq.16057.6	IGF2R	glm	0.0144058	0.0496014	0.771486	1	0	1	0
Disease	Arrhythmia	Atrial fibrillation (prevalent)	seq.16060.99	NID2	glm	-0.0779915	0.0481405	0.105215	1	0	1	0
Disease	Arrhythmia	Atrial fibrillation (prevalent)	seq.16070.7	WIF1	glm	0.350903	0.0455626	1.34423497693417e-14	9.79678451189625e-11	1	2.44919612797406e-09	1
Disease	Arrhythmia	Atrial fibrillation (prevalent)	seq.16074.12	GRAP2	glm	-0.507609	0.0493775	8.65693563842817e-25	6.30917469328645e-21	1	1.57729367332161e-19	1
Disease	Arrhythmia	Atrial fibrillation (prevalent)	seq.16079.2	TEC	glm	-0.38792	0.0523901	1.31706098667721e-13	9.59874047090349e-10	1	2.39968511772588e-08	1
Disease	Arrhythmia	Atrial fibrillation (prevalent)	seq.16081.38	AKR1B10	glm	0.149863	0.0496251	0.00252851	1	0	1	0
Disease	Arrhythmia	Atrial fibrillation (prevalent)	seq.16288.17	EPHA4	glm	-0.00352472	0.0518937	0.945848	1	0	1	0
Disease	Arrhythmia	Atrial fibrillation (prevalent)	seq.16292.288	GIP	glm	-0.660783	0.0483792	1.79846328858204e-42	1.31072004471859e-38	1	3.27680011179648e-37	1
Disease	Arrhythmia	Atrial fibrillation (prevalent)	seq.16293.1	GHRH	glm	0.0566187	0.0491208	0.249058	1	0	1	0
Disease	Arrhythmia	Atrial fibrillation (prevalent)	seq.16296.43	LGR5	glm	-0.559365	0.0619303	1.68308756386592e-19	1.22663421654548e-15	1	3.06658554136371e-14	1
Disease	Arrhythmia	Atrial fibrillation (prevalent)	seq.16297.14	ROBO4	glm	0.0869777	0.0481188	0.070675	1	0	1	0
Disease	Arrhythmia	Atrial fibrillation (prevalent)	seq.16298.84	PLA2G2D	glm	0.0819404	0.047778	0.0863407	1	0	1	0
Disease	Arrhythmia	Atrial fibrillation (prevalent)	seq.16299.13	TIGIT	glm	-0.574356	0.0503117	3.4801894572563e-30	2.53636207644839e-26	1	6.34090519112098e-25	1
Disease	Arrhythmia	Atrial fibrillation (prevalent)	seq.16300.4	TREM2	glm	0.184437	0.0518736	0.000377247	1	0	1	0
Disease	Arrhythmia	Atrial fibrillation (prevalent)	seq.16302.11	BPIFA2	glm	-0.783664	0.0474934	3.64078621349595e-61	2.65340499239585e-57	1	6.63351248098962e-56	1
Disease	Arrhythmia	Atrial fibrillation (prevalent)	seq.16304.6	LGR4	glm	0.0627648	0.0495535	0.205296	1	0	1	0
Disease	Arrhythmia	Atrial fibrillation (prevalent)	seq.16305.10	CDH11	glm	0.310647	0.0495039	3.49186766495279e-10	2.54487315421759e-06	1	6.36218288554399e-05	1
Disease	Arrhythmia	Atrial fibrillation (prevalent)	seq.16307.22	UNC5D	glm	-0.0965394	0.0564354	0.0871517	1	0	1	0
Disease	Arrhythmia	Atrial fibrillation (prevalent)	seq.16308.14	BTLA	glm	-0.672143	0.0501453	5.73532797205716e-41	4.17990702603526e-37	1	1.04497675650881e-35	1
Disease	Arrhythmia	Atrial fibrillation (prevalent)	seq.16309.30	DKKL1	glm	-0.329435	0.0531168	5.57197709829727e-10	4.06085690923905e-06	1	0.000101521	1
Disease	Arrhythmia	Atrial fibrillation (prevalent)	seq.16312.45	CDH6	glm	-0.723555	0.0494941	2.12441977212737e-48	1.54827712992643e-44	1	3.87069282481607e-43	1
Disease	Arrhythmia	Atrial fibrillation (prevalent)	seq.16315.105	FLT1	glm	-0.389069	0.0497799	5.46174143327543e-15	3.98051715657113e-11	1	9.95129289142783e-10	1
Disease	Arrhythmia	Atrial fibrillation (prevalent)	seq.16317.20	DSG3	glm	-0.367304	0.0477987	1.53719378227365e-14	1.12030682852104e-10	1	2.80076707130259e-09	1
Disease	Arrhythmia	Atrial fibrillation (prevalent)	seq.16318.12	ACVRL1	glm	0.338382	0.0461053	2.14677125833107e-13	1.56456689307168e-09	1	3.91141723267921e-08	1
Disease	Arrhythmia	Atrial fibrillation (prevalent)	seq.16320.139	CD320	glm	0.0661771	0.0497417	0.183382	1	0	1	0
Disease	Arrhythmia	Atrial fibrillation (prevalent)	seq.16322.10	MZB1	glm	0.319076	0.0519333	8.04940375689659e-10	5.86640545802624e-06	1	0.00014666	1
Disease	Arrhythmia	Atrial fibrillation (prevalent)	seq.16323.8	NRXN3	glm	0.213827	0.0558761	0.000129821	0.946137	0	1	0
Disease	Arrhythmia	Atrial fibrillation (prevalent)	seq.16324.38	TLR1	glm	-0.53472	0.0510119	1.04232731235041e-25	7.59648145240978e-22	1	1.89912036310245e-20	1
Disease	Arrhythmia	Atrial fibrillation (prevalent)	seq.16536.3	HMGA1	glm	0.239298	0.0471755	3.92619715968895e-07	0.00286141	1	0.0715353	0
Disease	Arrhythmia	Atrial fibrillation (prevalent)	seq.16551.14	STAT5B	glm	-0.214777	0.0528125	4.76652793560357e-05	0.347385	0	1	0
Disease	Arrhythmia	Atrial fibrillation (prevalent)	seq.16558.2	MYOC	glm	-0.0238211	0.0559134	0.670082	1	0	1	0
Disease	Arrhythmia	Atrial fibrillation (prevalent)	seq.16561.9	A1BG	glm	0.152838	0.0536031	0.00435423	1	0	1	0
Disease	Arrhythmia	Atrial fibrillation (prevalent)	seq.16583.8	NUDT2	glm	0.258036	0.051273	4.83922272389991e-07	0.00352683	1	0.0881706	0
Disease	Arrhythmia	Atrial fibrillation (prevalent)	seq.16585.16	B3GNT4	glm	-0.58581	0.0520124	2.00103405165525e-29	1.45835361684635e-25	1	3.64588404211587e-24	1
Disease	Arrhythmia	Atrial fibrillation (prevalent)	seq.16587.1	CSN2	glm	-0.434139	0.051582	3.87971095203874e-17	2.82753334184583e-13	1	7.06883335461458e-12	1
Disease	Arrhythmia	Atrial fibrillation (prevalent)	seq.16588.10	HSPA5	glm	0.443883	0.0532345	7.53953268401045e-17	5.49481142010682e-13	1	1.3737028550267e-11	1
Disease	Arrhythmia	Atrial fibrillation (prevalent)	seq.16591.71	CHIA	glm	-0.753738	0.05264	1.67119756573949e-46	1.21796878591094e-42	1	3.04492196477735e-41	1
Disease	Arrhythmia	Atrial fibrillation (prevalent)	seq.16593.3	FADD	glm	-0.3434	0.047929	7.79218263488065e-13	5.67894270430102e-09	1	1.41973567607525e-07	1
Disease	Arrhythmia	Atrial fibrillation (prevalent)	seq.16594.44	FAIM	glm	0.348974	0.0494709	1.73693967270572e-12	1.26588163346793e-08	1	3.16470408366982e-07	1
Disease	Arrhythmia	Atrial fibrillation (prevalent)	seq.16596.25	GLRX3	glm	0.393259	0.0499614	3.51099223846635e-15	2.55881114339428e-11	1	6.39702785848569e-10	1
Disease	Arrhythmia	Atrial fibrillation (prevalent)	seq.16597.11	GLRX5	glm	-0.165621	0.0504295	0.00102271	1	0	1	0
Disease	Arrhythmia	Atrial fibrillation (prevalent)	seq.16599.38	GPN1	glm	0.103624	0.0446558	0.0203131	1	0	1	0
Disease	Arrhythmia	Atrial fibrillation (prevalent)	seq.16605.2	C1QTNF9	glm	-0.312556	0.0520942	1.97536346258657e-09	1.43964489153309e-05	1	0.000359911	1
Disease	Arrhythmia	Atrial fibrillation (prevalent)	seq.16606.85	AKR1B1	glm	0.436598	0.0557352	4.74751806486645e-15	3.45999116567467e-11	1	8.64997791418667e-10	1
Disease	Arrhythmia	Atrial fibrillation (prevalent)	seq.16607.78	GSN	glm	-0.0278388	0.0501628	0.578915	1	0	1	0
Disease	Arrhythmia	Atrial fibrillation (prevalent)	seq.16609.106	KIRREL2	glm	0.145962	0.0509148	0.00414664	1	0	1	0
Disease	Arrhythmia	Atrial fibrillation (prevalent)	seq.16610.13	LRP10	glm	0.608683	0.0606979	1.14735106424092e-23	8.36189455618785e-20	1	2.09047363904696e-18	1
Disease	Arrhythmia	Atrial fibrillation (prevalent)	seq.16612.28	SDC3	glm	-0.743698	0.0522603	5.91248605645265e-46	4.30901983794269e-42	1	1.07725495948567e-40	1
Disease	Arrhythmia	Atrial fibrillation (prevalent)	seq.16613.3	CDH17	glm	0.211566	0.0485306	1.30403383010621e-05	0.095038	0	1	0
Disease	Arrhythmia	Atrial fibrillation (prevalent)	seq.16614.27	RSPO1	glm	0.533958	0.056067	1.67354613796311e-21	1.21968042534751e-17	1	3.04920106336879e-16	1
Disease	Arrhythmia	Atrial fibrillation (prevalent)	seq.16616.137	ENO3	glm	-0.212772	0.055861	0.000139554	1	0	1	0
Disease	Arrhythmia	Atrial fibrillation (prevalent)	seq.16617.14	CASP14	glm	-0.378968	0.0474747	1.43376872134996e-15	1.04493064411985e-11	1	2.61232661029963e-10	1
Disease	Arrhythmia	Atrial fibrillation (prevalent)	seq.16618.7	CD69	glm	-0.0139148	0.0474838	0.76949	1	0	1	0
Disease	Arrhythmia	Atrial fibrillation (prevalent)	seq.16620.26	LY75	glm	0.455372	0.0527008	5.58654884947213e-18	4.07147680149529e-14	1	1.01786920037382e-12	1
Disease	Arrhythmia	Atrial fibrillation (prevalent)	seq.16621.77	NAXE	glm	-0.0268825	0.0567868	0.635932	1	0	1	0
Disease	Arrhythmia	Atrial fibrillation (prevalent)	seq.16746.12	INHBB	glm	-0.53412	0.0603693	8.9460128275229e-19	6.51985414869869e-15	1	1.62996353717467e-13	1
Disease	Arrhythmia	Atrial fibrillation (prevalent)	seq.16748.1	BMP3	glm	-0.579962	0.0544716	1.79972780552317e-26	1.31164162466529e-22	1	3.27910406166322e-21	1
Disease	Arrhythmia	Atrial fibrillation (prevalent)	seq.16749.79	GDF10	glm	-0.643016	0.0492347	5.5582298687957e-39	4.05083792837831e-35	1	1.01270948209458e-33	1
Disease	Arrhythmia	Atrial fibrillation (prevalent)	seq.16751.15	NPPB	glm	0.812591	0.0475699	2.01978207217921e-65	1.47201717420421e-61	1	3.68004293551052e-60	1
Disease	Arrhythmia	Atrial fibrillation (prevalent)	seq.16753.46	COL6A2	glm	0.508877	0.0480674	3.43349805650562e-26	2.5023333835813e-22	1	6.25583345895324e-21	1
Disease	Arrhythmia	Atrial fibrillation (prevalent)	seq.16754.40	CASK	glm	-0.0282601	0.048301	0.558492	1	0	1	0
Disease	Arrhythmia	Atrial fibrillation (prevalent)	seq.16755.195	GDF3	glm	-0.0629028	0.0658407	0.339386	1	0	1	0
Disease	Arrhythmia	Atrial fibrillation (prevalent)	seq.16756.30	GDF7	glm	0.0980078	0.0493096	0.0468558	1	0	1	0
Disease	Arrhythmia	Atrial fibrillation (prevalent)	seq.16758.96	HDGF	glm	0.476389	0.0550778	5.17764775083177e-18	3.7734696808062e-14	1	9.43367420201549e-13	1
Disease	Arrhythmia	Atrial fibrillation (prevalent)	seq.16760.2	IL26	glm	-0.932857	0.0551358	3.24393420276851e-64	2.36417924697769e-60	1	5.91044811744423e-59	1
Disease	Arrhythmia	Atrial fibrillation (prevalent)	seq.16763.11	LECT2	glm	-0.13707	0.0504507	0.00658961	1	0	1	0
Disease	Arrhythmia	Atrial fibrillation (prevalent)	seq.16765.52	PPBP	glm	-0.399766	0.0517598	1.13192426693247e-14	8.24946405740385e-11	1	2.06236601435096e-09	1
Disease	Arrhythmia	Atrial fibrillation (prevalent)	seq.16768.3	JUP	glm	0.10779	0.0480391	0.0248449	1	0	1	0
Disease	Arrhythmia	Atrial fibrillation (prevalent)	seq.16769.20	RAC3	glm	-0.367756	0.0556667	3.93798998732117e-11	2.87000710275967e-07	1	7.17501775689917e-06	1
Disease	Arrhythmia	Atrial fibrillation (prevalent)	seq.16770.3	REG1B	glm	0.0290434	0.054869	0.596581	1	0	1	0
Disease	Arrhythmia	Atrial fibrillation (prevalent)	seq.16773.29	SCUBE3	glm	0.429069	0.0485526	9.81376046578507e-19	7.15226862746416e-15	1	1.78806715686604e-13	1
Disease	Arrhythmia	Atrial fibrillation (prevalent)	seq.16780.6	HSPA1A	glm	0.685501	0.0529236	2.26980308538059e-38	1.65423248862537e-34	1	4.13558122156343e-33	1
Disease	Arrhythmia	Atrial fibrillation (prevalent)	seq.16781.2	ENGASE	glm	0.00684033	0.0482622	0.887291	1	0	1	0
Disease	Arrhythmia	Atrial fibrillation (prevalent)	seq.16785.45	DEFA5	glm	0.118062	0.0532905	0.0267299	1	0	1	0
Disease	Arrhythmia	Atrial fibrillation (prevalent)	seq.16792.4	SIGLEC5	glm	0.0766736	0.0490181	0.117773	1	0	1	0
Disease	Arrhythmia	Atrial fibrillation (prevalent)	seq.16802.31	OCIAD1	glm	-0.485577	0.0550027	1.06334652592135e-18	7.74966948091483e-15	1	1.9374173702287e-13	1
Disease	Arrhythmia	Atrial fibrillation (prevalent)	seq.16803.4	CALB2	glm	0.343963	0.0505448	1.00965725574731e-11	7.35838207988637e-08	1	1.8395955199716e-06	1
Disease	Arrhythmia	Atrial fibrillation (prevalent)	seq.16805.5	PDE5A	glm	0.301047	0.0491671	9.18618345767128e-10	6.69489050395083e-06	1	0.000167372	1
Disease	Arrhythmia	Atrial fibrillation (prevalent)	seq.16807.35	TNNT3	glm	-0.588249	0.0508061	5.30776966300638e-31	3.86830253039905e-27	1	9.67075632599763e-26	1
Disease	Arrhythmia	Atrial fibrillation (prevalent)	seq.16809.1	NME4	glm	0.207679	0.0508142	4.36944489395402e-05	0.318445	0	1	0
Disease	Arrhythmia	Atrial fibrillation (prevalent)	seq.16810.3	GDI1	glm	0.490706	0.0519813	3.72563787642575e-21	2.71524488433908e-17	1	6.78811221084772e-16	1
Disease	Arrhythmia	Atrial fibrillation (prevalent)	seq.16814.13	FHL1	glm	-0.890679	0.100857	1.03643596747841e-18	7.55354533098265e-15	1	1.88838633274566e-13	1
Disease	Arrhythmia	Atrial fibrillation (prevalent)	seq.16818.200	CDCP1	glm	0.356528	0.0518112	5.93116586465516e-12	4.32263368216068e-08	1	1.08065842054017e-06	1
Disease	Arrhythmia	Atrial fibrillation (prevalent)	seq.16823.75	APOL3	glm	0.0355624	0.0503597	0.480084	1	0	1	0
Disease	Arrhythmia	Atrial fibrillation (prevalent)	seq.16825.20	ATXN3	glm	0.285044	0.0506721	1.85236130963341e-08	0.000135	1	0.003375	1
Disease	Arrhythmia	Atrial fibrillation (prevalent)	seq.16828.8	COL6A1	glm	0.212781	0.048878	1.3409303482261e-05	0.097727	0	1	0
Disease	Arrhythmia	Atrial fibrillation (prevalent)	seq.16831.7	DOK1	glm	-0.208756	0.0583321	0.000345241	1	0	1	0
Disease	Arrhythmia	Atrial fibrillation (prevalent)	seq.16836.1	CFHR3	glm	0.0870634	0.0498577	0.0807694	1	0	1	0
Disease	Arrhythmia	Atrial fibrillation (prevalent)	seq.16837.20	CFLAR	glm	-0.130673	0.0510799	0.0105215	1	0	1	0
Disease	Arrhythmia	Atrial fibrillation (prevalent)	seq.16845.15	MPZL1	glm	0.184431	0.0444869	3.38726986029603e-05	0.246864	0	1	0
Disease	Arrhythmia	Atrial fibrillation (prevalent)	seq.16847.39	RAB3B	glm	0.166776	0.0452598	0.000228819	1	0	1	0
Disease	Arrhythmia	Atrial fibrillation (prevalent)	seq.16850.5	RGS5	glm	-0.104249	0.0564066	0.0645776	1	0	1	0
Disease	Arrhythmia	Atrial fibrillation (prevalent)	seq.16851.50	SCO2	glm	0.41865	0.0454517	3.23475988650115e-20	2.35749300528204e-16	1	5.8937325132051e-15	1
Disease	Arrhythmia	Atrial fibrillation (prevalent)	seq.16852.10	PDZK1	glm	-0.672239	0.051399	4.35011233728508e-39	3.17036187141336e-35	1	7.92590467853342e-34	1
Disease	Arrhythmia	Atrial fibrillation (prevalent)	seq.16853.5	NMRK1	glm	0.189343	0.0438607	1.58229383824159e-05	0.115318	0	1	0
Disease	Arrhythmia	Atrial fibrillation (prevalent)	seq.16854.17	LSM4	glm	-0.530575	0.0509318	2.06606108049341e-25	1.5057453154636e-21	1	3.76436328865899e-20	1
Disease	Arrhythmia	Atrial fibrillation (prevalent)	seq.16856.79	MAPRE2	glm	0.23679	0.0456484	2.13406139407746e-07	0.0015553	1	0.0388826	1
Disease	Arrhythmia	Atrial fibrillation (prevalent)	seq.16857.2	RAB2A	glm	-0.237862	0.0528109	6.66740735547845e-06	0.0485921	1	1	0
Disease	Arrhythmia	Atrial fibrillation (prevalent)	seq.16858.384	RCN3	glm	0.388506	0.048009	5.85186676342973e-16	4.26484049718759e-12	1	1.0662101242969e-10	1
Disease	Arrhythmia	Atrial fibrillation (prevalent)	seq.16859.100	SH3GLB1	glm	-0.902198	0.060536	3.12778559889943e-50	2.27953014447791e-46	1	5.69882536119476e-45	1
Disease	Arrhythmia	Atrial fibrillation (prevalent)	seq.16863.47	NANP	glm	-0.113912	0.0487676	0.0195011	1	0	1	0
Disease	Arrhythmia	Atrial fibrillation (prevalent)	seq.16865.62	TAF15	glm	0.376966	0.0490563	1.53784867559616e-14	1.12078411477448e-10	1	2.8019602869362e-09	1
Disease	Arrhythmia	Atrial fibrillation (prevalent)	seq.16867.76	CDK16	glm	-0.0969492	0.0498346	0.0517244	1	0	1	0
Disease	Arrhythmia	Atrial fibrillation (prevalent)	seq.16872.248	GSTZ1	glm	0.119654	0.0476428	0.0120223	1	0	1	0
Disease	Arrhythmia	Atrial fibrillation (prevalent)	seq.16875.13	MAGOHB	glm	0.310839	0.0435453	9.44940385316691e-13	6.88672552818805e-09	1	1.72168138204701e-07	1
Disease	Arrhythmia	Atrial fibrillation (prevalent)	seq.16877.19	MSRB2	glm	0.208582	0.0452328	4.00148966760694e-06	0.0291629	1	0.729071	0
Disease	Arrhythmia	Atrial fibrillation (prevalent)	seq.16882.27	PHPT1	glm	0.360624	0.051614	2.80956565642202e-12	2.04761145040037e-08	1	5.11902862600092e-07	1
Disease	Arrhythmia	Atrial fibrillation (prevalent)	seq.16883.57	RAB4A	glm	-0.609621	0.0506679	2.42126352813561e-33	1.76461685930523e-29	1	4.41154214826308e-28	1
Disease	Arrhythmia	Atrial fibrillation (prevalent)	seq.16885.49	MAPRE3	glm	-0.114368	0.0490635	0.0197521	1	0	1	0
Disease	Arrhythmia	Atrial fibrillation (prevalent)	seq.16887.29	PTRH2	glm	-0.425271	0.06016	1.56052699132424e-12	1.13731207127711e-08	1	2.84328017819277e-07	1
Disease	Arrhythmia	Atrial fibrillation (prevalent)	seq.16890.37	ADAMTSL1	glm	0.324905	0.0560677	6.83764741994149e-09	4.98327743965336e-05	1	0.00124582	1
Disease	Arrhythmia	Atrial fibrillation (prevalent)	seq.16892.23	ENPP2	glm	0.604591	0.0564488	9.09391519023762e-27	6.62764539064518e-23	1	1.65691134766129e-21	1
Disease	Arrhythmia	Atrial fibrillation (prevalent)	seq.16899.59	OSBPL9	glm	-0.433153	0.0571028	3.31225629619293e-14	2.41397238866541e-10	1	6.03493097166352e-09	1
Disease	Arrhythmia	Atrial fibrillation (prevalent)	seq.16900.29	MDGA1	glm	0.208027	0.0508929	4.35973428873337e-05	0.317737	0	1	0
Disease	Arrhythmia	Atrial fibrillation (prevalent)	seq.16902.17	LAMP1	glm	-0.00907605	0.04857	0.851766	1	0	1	0
Disease	Arrhythmia	Atrial fibrillation (prevalent)	seq.16907.3	CADM2	glm	0.177575	0.0567395	0.00175013	1	0	1	0
Disease	Arrhythmia	Atrial fibrillation (prevalent)	seq.16908.5	OMG	glm	0.0862475	0.0480237	0.0725043	1	0	1	0
Disease	Arrhythmia	Atrial fibrillation (prevalent)	seq.16913.8	RNASET2	glm	0.280644	0.0521348	7.32339030219927e-08	0.000533729	1	0.0133432	1
Disease	Arrhythmia	Atrial fibrillation (prevalent)	seq.16914.104	CD14	glm	0.0283728	0.0500636	0.570893	1	0	1	0
Disease	Arrhythmia	Atrial fibrillation (prevalent)	seq.16915.153	SEMA4A	glm	-0.0740423	0.0489469	0.130354	1	0	1	0
Disease	Arrhythmia	Atrial fibrillation (prevalent)	seq.16916.19	SLITRK6	glm	-0.146391	0.049448	0.00307147	1	0	1	0
Disease	Arrhythmia	Atrial fibrillation (prevalent)	seq.16918.198	TLR3	glm	0.331731	0.0483802	7.0444953251747e-12	5.13402819298732e-08	1	1.28350704824683e-06	1
Disease	Arrhythmia	Atrial fibrillation (prevalent)	seq.16919.1	DBI	glm	0.345107	0.0659584	1.67503971255878e-07	0.00122077	1	0.0305192	1
Disease	Arrhythmia	Atrial fibrillation (prevalent)	seq.16922.53	PLXNB3	glm	0.20909	0.0436505	1.66705824712889e-06	0.0121495	1	0.303738	0
Disease	Arrhythmia	Atrial fibrillation (prevalent)	seq.16923.20	PFN2	glm	0.219806	0.0466998	2.5166383737737e-06	0.0183413	1	0.458532	0
Disease	Arrhythmia	Atrial fibrillation (prevalent)	seq.16926.44	ALPL	glm	-0.582081	0.0496178	8.81010043306389e-32	6.42080119561696e-28	1	1.60520029890424e-26	1
Disease	Arrhythmia	Atrial fibrillation (prevalent)	seq.16927.9	F13A1|F13B	glm	-0.202316	0.0494713	4.32190538957172e-05	0.31498	0	1	0
Disease	Arrhythmia	Atrial fibrillation (prevalent)	seq.16932.5	SULT1E1	glm	-0.0292883	0.0520887	0.573926	1	0	1	0
Disease	Arrhythmia	Atrial fibrillation (prevalent)	seq.17137.160	HBB	glm	-0.808564	0.0512927	5.52878079867937e-56	4.02937544607753e-52	1	1.00734386151938e-50	1
Disease	Arrhythmia	Atrial fibrillation (prevalent)	seq.17138.8	GSTA1	glm	0.160487	0.048416	0.000917261	1	0	1	0
Disease	Arrhythmia	Atrial fibrillation (prevalent)	seq.17140.57	PDGFD	glm	-0.0435325	0.0480318	0.364763	1	0	1	0
Disease	Arrhythmia	Atrial fibrillation (prevalent)	seq.17145.1	S100A8|S100A9	glm	0.386857	0.0616091	3.40284532253267e-10	2.47999367106181e-06	1	6.19998417765452e-05	1
Disease	Arrhythmia	Atrial fibrillation (prevalent)	seq.17148.7	BLVRB	glm	0.0952681	0.0494263	0.0539204	1	0	1	0
Disease	Arrhythmia	Atrial fibrillation (prevalent)	seq.17150.8	HSPE1	glm	0.505994	0.0485855	2.1290407810928e-25	1.55164492126044e-21	1	3.87911230315108e-20	1
Disease	Arrhythmia	Atrial fibrillation (prevalent)	seq.17151.84	IRF3	glm	0.503403	0.0545261	2.64839449249375e-20	1.93014990612945e-16	1	4.82537476532361e-15	1
Disease	Arrhythmia	Atrial fibrillation (prevalent)	seq.17152.10	KIR2DS4	glm	0.17905	0.0542802	0.000971586	1	0	1	0
Disease	Arrhythmia	Atrial fibrillation (prevalent)	seq.17153.46	KIR2DL3	glm	0.0984034	0.0485278	0.0425833	1	0	1	0
Disease	Arrhythmia	Atrial fibrillation (prevalent)	seq.17154.2	PTGES3	glm	-0.790394	0.0516173	6.30358146765624e-53	4.59405017362787e-49	1	1.14851254340697e-47	1
Disease	Arrhythmia	Atrial fibrillation (prevalent)	seq.17155.1	VPS28	glm	-0.165194	0.048781	0.000708068	1	0	1	0
Disease	Arrhythmia	Atrial fibrillation (prevalent)	seq.17156.72	DCLK1	glm	-0.080582	0.0550844	0.1435	1	0	1	0
Disease	Arrhythmia	Atrial fibrillation (prevalent)	seq.17158.17	UBE2G1	glm	-0.00172581	0.0511432	0.973081	1	0	1	0
Disease	Arrhythmia	Atrial fibrillation (prevalent)	seq.17161.1	DDOST	glm	0.423005	0.0590676	7.98744869330478e-13	5.82125260768052e-09	1	1.45531315192013e-07	1
Disease	Arrhythmia	Atrial fibrillation (prevalent)	seq.17163.117	ANXA3	glm	-0.00975966	0.04556	0.830379	1	0	1	0
Disease	Arrhythmia	Atrial fibrillation (prevalent)	seq.17164.15	ANXA4	glm	0.0937813	0.0470938	0.0464399	1	0	1	0
Disease	Arrhythmia	Atrial fibrillation (prevalent)	seq.17165.1	PPBP	glm	-0.320211	0.0492303	7.80267398945799e-11	5.68658880351698e-07	1	1.42164720087925e-05	1
Disease	Arrhythmia	Atrial fibrillation (prevalent)	seq.17166.4	FGF8	glm	-0.701567	0.0542639	3.09637651397835e-38	2.25663920338742e-34	1	5.64159800846855e-33	1
Disease	Arrhythmia	Atrial fibrillation (prevalent)	seq.17170.15	CALCB	glm	0.174596	0.0544564	0.00134517	1	0	1	0
Disease	Arrhythmia	Atrial fibrillation (prevalent)	seq.17172.19	STATH	glm	0.0917339	0.0481152	0.0565791	1	0	1	0
Disease	Arrhythmia	Atrial fibrillation (prevalent)	seq.17175.5	MAP2K6	glm	-0.378939	0.0576889	5.07686773268238e-11	3.70002120357892e-07	1	9.2500530089473e-06	1
Disease	Arrhythmia	Atrial fibrillation (prevalent)	seq.17176.13	PSIP1	glm	0.511482	0.0560404	7.04022455999034e-20	5.13091565932096e-16	1	1.28272891483024e-14	1
Disease	Arrhythmia	Atrial fibrillation (prevalent)	seq.17195.43	BAG1	glm	-0.0593463	0.0488974	0.224866	1	0	1	0
Disease	Arrhythmia	Atrial fibrillation (prevalent)	seq.17196.5	CLPP	glm	-0.0620051	0.0563625	0.271283	1	0	1	0
Disease	Arrhythmia	Atrial fibrillation (prevalent)	seq.17199.43	HIF1AN	glm	-0.645373	0.0505372	2.40353180963936e-37	1.75169398286517e-33	1	4.37923495716291e-32	1
Disease	Arrhythmia	Atrial fibrillation (prevalent)	seq.17200.50	KIR2DL1	glm	-0.350634	0.0573435	9.67815618801495e-10	7.05344022982529e-06	1	0.000176336	1
Disease	Arrhythmia	Atrial fibrillation (prevalent)	seq.17202.37	PDCD4	glm	0.201794	0.0452982	8.3976320616306e-06	0.0612019	0	1	0
Disease	Arrhythmia	Atrial fibrillation (prevalent)	seq.17204.17	PNMT	glm	-0.397031	0.0559534	1.2865213734412e-12	9.37616776963945e-09	1	2.34404194240987e-07	1
Disease	Arrhythmia	Atrial fibrillation (prevalent)	seq.17205.21	RAB5A	glm	0.315916	0.0507929	4.9810558560152e-10	3.63019350786388e-06	1	9.07548376965969e-05	1
Disease	Arrhythmia	Atrial fibrillation (prevalent)	seq.17209.27	SULT2B1	glm	-0.408393	0.0507196	8.14690838381633e-16	5.93746683012534e-12	1	1.48436670753134e-10	1
Disease	Arrhythmia	Atrial fibrillation (prevalent)	seq.17210.2	TCL1A	glm	0.357691	0.0459832	7.32519720101214e-15	5.33860372009765e-11	1	1.33465093002441e-09	1
Disease	Arrhythmia	Atrial fibrillation (prevalent)	seq.17224.12	OGN	glm	0.429525	0.0540177	1.8417237065985e-15	1.34224823736899e-11	1	3.35562059342247e-10	1
Disease	Arrhythmia	Atrial fibrillation (prevalent)	seq.17231.1	LCP1	glm	0.12657	0.0509609	0.0130039	1	0	1	0
Disease	Arrhythmia	Atrial fibrillation (prevalent)	seq.17319.1	SELENOH	glm	-0.101371	0.055449	0.0675212	1	0	1	0
Disease	Arrhythmia	Atrial fibrillation (prevalent)	seq.17320.19	AASDHPPT	glm	0.401823	0.0523163	1.58289058537367e-14	1.15361065862033e-10	1	2.88402664655083e-09	1
Disease	Arrhythmia	Atrial fibrillation (prevalent)	seq.17325.10	GUK1	glm	0.369037	0.0517687	1.01416144807368e-12	7.39120863356096e-09	1	1.84780215839024e-07	1
Disease	Arrhythmia	Atrial fibrillation (prevalent)	seq.17326.44	DUSP23	glm	-0.203793	0.0534027	0.000135552	0.987905	0	1	0
Disease	Arrhythmia	Atrial fibrillation (prevalent)	seq.17327.3	CNPY3	glm	0.62652	0.0459853	2.86912254925673e-42	2.0910165138983e-38	1	5.22754128474576e-37	1
Disease	Arrhythmia	Atrial fibrillation (prevalent)	seq.17329.2	BDH2	glm	0.259818	0.043861	3.14851633030151e-09	2.29463870152374e-05	1	0.00057366	1
Disease	Arrhythmia	Atrial fibrillation (prevalent)	seq.17331.138	KREMEN1	glm	0.481846	0.0542579	6.64680142652608e-19	4.84418887965221e-15	1	1.21104721991305e-13	1
Disease	Arrhythmia	Atrial fibrillation (prevalent)	seq.17332.3	ADPRS	glm	0.516199	0.057797	4.21217153616753e-19	3.0698306155589e-15	1	7.67457653889724e-14	1
Disease	Arrhythmia	Atrial fibrillation (prevalent)	seq.17333.20	ACADM	glm	0.318312	0.0437136	3.29506711562334e-13	2.40144491386629e-09	1	6.00361228466573e-08	1
Disease	Arrhythmia	Atrial fibrillation (prevalent)	seq.17335.18	VAMP2	glm	0.129724	0.0480051	0.00688612	1	0	1	0
Disease	Arrhythmia	Atrial fibrillation (prevalent)	seq.17336.54	CREB3L2	glm	0.184633	0.0441348	2.87207983428027e-05	0.209317	0	1	0
Disease	Arrhythmia	Atrial fibrillation (prevalent)	seq.17337.1	YY1	glm	0.242344	0.0493549	9.09663682346983e-07	0.00662963	1	0.165741	0
Disease	Arrhythmia	Atrial fibrillation (prevalent)	seq.17341.89	ACAT2	glm	0.224331	0.0484879	3.71818973249018e-06	0.0270982	1	0.677454	0
Disease	Arrhythmia	Atrial fibrillation (prevalent)	seq.17342.13	AGR3	glm	0.142736	0.048275	0.00310914	1	0	1	0
Disease	Arrhythmia	Atrial fibrillation (prevalent)	seq.17343.6	SNPH	glm	-0.722907	0.0545292	4.09617778011382e-40	2.98529436614695e-36	1	7.46323591536738e-35	1
Disease	Arrhythmia	Atrial fibrillation (prevalent)	seq.17344.23	STOML1	glm	-0.502056	0.0503897	2.2027526601645e-23	1.60536613872789e-19	1	4.01341534681972e-18	1
Disease	Arrhythmia	Atrial fibrillation (prevalent)	seq.17345.12	ZADH2	glm	0.0243231	0.0464191	0.600286	1	0	1	0
Disease	Arrhythmia	Atrial fibrillation (prevalent)	seq.17346.61	FDCSP	glm	0.271973	0.044943	1.43481272908263e-09	1.04569151695542e-05	1	0.000261423	1
Disease	Arrhythmia	Atrial fibrillation (prevalent)	seq.17347.80	AIDA	glm	0.244929	0.0491725	6.3249544945805e-07	0.00460963	1	0.115241	0
Disease	Arrhythmia	Atrial fibrillation (prevalent)	seq.17348.5	SYNJ2BP	glm	-0.201618	0.0502827	6.07979939972541e-05	0.443096	0	1	0
Disease	Arrhythmia	Atrial fibrillation (prevalent)	seq.17350.13	CHMP2B	glm	-0.105729	0.0503499	0.0357384	1	0	1	0
Disease	Arrhythmia	Atrial fibrillation (prevalent)	seq.17355.56	SYT4	glm	-0.640511	0.0466804	7.57826489826901e-43	5.52303945785845e-39	1	1.38075986446461e-37	1
Disease	Arrhythmia	Atrial fibrillation (prevalent)	seq.17356.34	IL1F10	glm	0.131991	0.0458823	0.00401832	1	0	1	0
Disease	Arrhythmia	Atrial fibrillation (prevalent)	seq.17357.33	SEPSECS	glm	-0.505803	0.054161	9.73641661021789e-21	7.0959004255268e-17	1	1.7739751063817e-15	1
Disease	Arrhythmia	Atrial fibrillation (prevalent)	seq.17362.5	VHL	glm	-0.110268	0.0501908	0.0280226	1	0	1	0
Disease	Arrhythmia	Atrial fibrillation (prevalent)	seq.17364.8	SNRPB2	glm	0.296557	0.0498545	2.70682831941613e-09	1.97273647919047e-05	1	0.000493184	1
Disease	Arrhythmia	Atrial fibrillation (prevalent)	seq.17365.7	KYAT1	glm	-0.754248	0.050672	4.13143309543024e-50	3.01098843994956e-46	1	7.5274710998739e-45	1
Disease	Arrhythmia	Atrial fibrillation (prevalent)	seq.17366.6	DCUN1D1	glm	-0.033812	0.051122	0.508357	1	0	1	0
Disease	Arrhythmia	Atrial fibrillation (prevalent)	seq.17367.5	STMN1	glm	0.352819	0.054206	7.5724017429994e-11	5.51876639029796e-07	1	1.37969159757449e-05	1
Disease	Arrhythmia	Atrial fibrillation (prevalent)	seq.17370.186	ABHD10	glm	0.0747322	0.0500217	0.135177	1	0	1	0
Disease	Arrhythmia	Atrial fibrillation (prevalent)	seq.17372.5	EIF4EBP1	glm	-0.178489	0.0528123	0.000725668	1	0	1	0
Disease	Arrhythmia	Atrial fibrillation (prevalent)	seq.17377.1	AKR1C3	glm	0.311986	0.0454034	6.35685104276591e-12	4.63287303996779e-08	1	1.15821825999195e-06	1
Disease	Arrhythmia	Atrial fibrillation (prevalent)	seq.17380.2	UBE2K	glm	0.380269	0.0533982	1.0684513486794e-12	7.78687342917543e-09	1	1.94671835729387e-07	1
Disease	Arrhythmia	Atrial fibrillation (prevalent)	seq.17383.4	STARD5	glm	0.251676	0.0481203	1.69374270595356e-07	0.0012344	1	0.03086	1
Disease	Arrhythmia	Atrial fibrillation (prevalent)	seq.17384.110	PFKM	glm	-0.82283	0.0500567	1.02320478226514e-60	7.45711645314838e-57	1	1.86427911328708e-55	1
Disease	Arrhythmia	Atrial fibrillation (prevalent)	seq.17387.27	NFKBIB	glm	0.00799029	0.0465449	0.863698	1	0	1	0
Disease	Arrhythmia	Atrial fibrillation (prevalent)	seq.17391.10	RBM17	glm	0.177355	0.0460625	0.000117972	0.85978	0	1	0
Disease	Arrhythmia	Atrial fibrillation (prevalent)	seq.17393.13	ACADS	glm	-0.756711	0.0524333	3.2613193375433e-47	2.37684953320156e-43	1	5.94212383300389e-42	1
Disease	Arrhythmia	Atrial fibrillation (prevalent)	seq.17396.23	ADH1A	glm	0.113052	0.0484614	0.019657	1	0	1	0
Disease	Arrhythmia	Atrial fibrillation (prevalent)	seq.17397.8	HSD17B11	glm	0.354198	0.0440406	8.80021345249362e-16	6.41359556417735e-12	1	1.60339889104434e-10	1
Disease	Arrhythmia	Atrial fibrillation (prevalent)	seq.17398.55	HMOX1	glm	0.0199751	0.0485427	0.68071	1	0	1	0
Disease	Arrhythmia	Atrial fibrillation (prevalent)	seq.17400.71	ACOT8	glm	-0.390799	0.0493683	2.45271501273687e-15	1.78753870128263e-11	1	4.46884675320658e-10	1
Disease	Arrhythmia	Atrial fibrillation (prevalent)	seq.17403.14	ACADSB	glm	-0.0716223	0.0507394	0.158076	1	0	1	0
Disease	Arrhythmia	Atrial fibrillation (prevalent)	seq.17404.5	ARL5B	glm	-0.341728	0.0488578	2.66500082133014e-12	1.94225259858541e-08	1	4.85563149646352e-07	1
Disease	Arrhythmia	Atrial fibrillation (prevalent)	seq.17405.2	UCHL5	glm	0.214573	0.0462405	3.47761797936926e-06	0.0253449	1	0.633622	0
Disease	Arrhythmia	Atrial fibrillation (prevalent)	seq.17408.2	PMM1	glm	0.017133	0.0474841	0.718238	1	0	1	0
Disease	Arrhythmia	Atrial fibrillation (prevalent)	seq.17410.5	CETN3	glm	-0.0994838	0.0551447	0.0712232	1	0	1	0
Disease	Arrhythmia	Atrial fibrillation (prevalent)	seq.17411.55	UFD1	glm	0.351661	0.0521614	1.56460537136174e-11	1.14028439464844e-07	1	2.85071098662109e-06	1
Disease	Arrhythmia	Atrial fibrillation (prevalent)	seq.17419.17	TES	glm	0.239616	0.0462799	2.24833765513284e-07	0.00163859	1	0.0409647	1
Disease	Arrhythmia	Atrial fibrillation (prevalent)	seq.17427.26	NLGN3	glm	0.333137	0.0460303	4.57570686010324e-13	3.33477515964324e-09	1	8.3369378991081e-08	1
Disease	Arrhythmia	Atrial fibrillation (prevalent)	seq.17432.25	AK4	glm	-0.714459	0.0539088	4.32933344594832e-40	3.15521821540713e-36	1	7.88804553851784e-35	1
Disease	Arrhythmia	Atrial fibrillation (prevalent)	seq.17435.43	ETFA	glm	-0.583	0.0526201	1.57886216390541e-28	1.15067474505427e-24	1	2.87668686263566e-23	1
Disease	Arrhythmia	Atrial fibrillation (prevalent)	seq.17436.193	CSNK1G2	glm	-0.188397	0.05663	0.000878475	1	0	1	0
Disease	Arrhythmia	Atrial fibrillation (prevalent)	seq.17441.4	ALPI	glm	-0.00048645	0.0474089	0.991813	1	0	1	0
Disease	Arrhythmia	Atrial fibrillation (prevalent)	seq.17447.52	SFRP4	glm	0.00161623	0.0492866	0.97384	1	0	1	0
Disease	Arrhythmia	Atrial fibrillation (prevalent)	seq.17449.23	CD9	glm	0.116886	0.053779	0.029747	1	0	1	0
Disease	Arrhythmia	Atrial fibrillation (prevalent)	seq.17450.51	HARS1	glm	0.605885	0.0520844	2.80857006619096e-31	2.04688586423997e-27	1	5.11721466059993e-26	1
Disease	Arrhythmia	Atrial fibrillation (prevalent)	seq.17451.13	BCL2L11	glm	-0.292538	0.0521451	2.02227702038646e-08	0.000147384	1	0.00368459	1
Disease	Arrhythmia	Atrial fibrillation (prevalent)	seq.17453.34	CP	glm	-0.635603	0.0524056	7.4561345124056e-34	5.4340308326412e-30	1	1.3585077081603e-28	1
Disease	Arrhythmia	Atrial fibrillation (prevalent)	seq.17454.15	EGFL6	glm	-0.0337346	0.0476058	0.478558	1	0	1	0
Disease	Arrhythmia	Atrial fibrillation (prevalent)	seq.17455.42	FOLR1	glm	0.0892349	0.0531754	0.0933226	1	0	1	0
Disease	Arrhythmia	Atrial fibrillation (prevalent)	seq.17456.53	GOLM1	glm	0.43621	0.0508575	9.72998292103397e-18	7.09121155284956e-14	1	1.77280288821239e-12	1
Disease	Arrhythmia	Atrial fibrillation (prevalent)	seq.17460.51	MX1	glm	-0.0900883	0.0491503	0.0668151	1	0	1	0
Disease	Arrhythmia	Atrial fibrillation (prevalent)	seq.17462.19	IRF1	glm	-0.286266	0.0615024	3.24679589235053e-06	0.0236626	1	0.591566	0
Disease	Arrhythmia	Atrial fibrillation (prevalent)	seq.17466.72	ACSF2	glm	-0.20219	0.0488853	3.53396440401238e-05	0.257555	0	1	0
Disease	Arrhythmia	Atrial fibrillation (prevalent)	seq.17467.1	DHRS9	glm	-0.430784	0.0494799	3.1412667025821e-18	2.28935517284183e-14	1	5.72338793210459e-13	1
Disease	Arrhythmia	Atrial fibrillation (prevalent)	seq.17468.1	SUFU	glm	-0.0669261	0.0553517	0.226622	1	0	1	0
Disease	Arrhythmia	Atrial fibrillation (prevalent)	seq.17474.106	YEATS4	glm	-0.200394	0.0654325	0.00219414	1	0	1	0
Disease	Arrhythmia	Atrial fibrillation (prevalent)	seq.17475.18	PBK	glm	-0.629646	0.0634693	3.39131404745408e-23	2.47158967778453e-19	1	6.17897419446133e-18	1
Disease	Arrhythmia	Atrial fibrillation (prevalent)	seq.17490.4	SH3BGRL3	glm	0.342217	0.0556201	7.61477375928832e-10	5.54964711576933e-06	1	0.000138741	1
Disease	Arrhythmia	Atrial fibrillation (prevalent)	seq.17495.141	SIRT3	glm	0.0391853	0.0551743	0.477575	1	0	1	0
Disease	Arrhythmia	Atrial fibrillation (prevalent)	seq.17505.125	NAALADL1	glm	-0.898062	0.0537868	1.38549708053855e-62	1.0097502722965e-58	1	2.52437568074124e-57	1
Disease	Arrhythmia	Atrial fibrillation (prevalent)	seq.17509.6	HPD	glm	-0.207613	0.0494382	2.67557289834504e-05	0.194996	0	1	0
Disease	Arrhythmia	Atrial fibrillation (prevalent)	seq.17510.7	SRP14	glm	-0.586297	0.0515191	5.24833618230206e-30	3.82498740966174e-26	1	9.56246852415435e-25	1
Disease	Arrhythmia	Atrial fibrillation (prevalent)	seq.17511.10	RPP30	glm	-0.60892	0.0532129	2.54632174576054e-30	1.85575928831028e-26	1	4.6393982207757e-25	1
Disease	Arrhythmia	Atrial fibrillation (prevalent)	seq.17512.2	NMI	glm	0.58055	0.0506161	1.87354701452797e-30	1.36544106418799e-26	1	3.41360266046996e-25	1
Disease	Arrhythmia	Atrial fibrillation (prevalent)	seq.17513.11	ANXA11	glm	0.0361698	0.0501199	0.470501	1	0	1	0
Disease	Arrhythmia	Atrial fibrillation (prevalent)	seq.17514.48	RAB21	glm	0.257519	0.050457	3.33014607128037e-07	0.00242701	1	0.0606753	0
Disease	Arrhythmia	Atrial fibrillation (prevalent)	seq.17515.6	HSPA13	glm	0.465091	0.0517184	2.41116708826663e-19	1.75725857392872e-15	1	4.3931464348218e-14	1
Disease	Arrhythmia	Atrial fibrillation (prevalent)	seq.17516.7	RAB3A	glm	-0.0813453	0.0498242	0.102543	1	0	1	0
Disease	Arrhythmia	Atrial fibrillation (prevalent)	seq.17671.58	ING4	glm	-0.00600709	0.0479379	0.900278	1	0	1	0
Disease	Arrhythmia	Atrial fibrillation (prevalent)	seq.17672.184	CBLIF	glm	-0.0627771	0.0485631	0.196118	1	0	1	0
Disease	Arrhythmia	Atrial fibrillation (prevalent)	seq.17673.34	CA5B	glm	-0.724823	0.050704	2.34454891800953e-46	1.70870725144535e-42	1	4.27176812861336e-41	1
Disease	Arrhythmia	Atrial fibrillation (prevalent)	seq.17675.17	ACOT13	glm	0.328057	0.0477564	6.4480365442521e-12	4.69932903345093e-08	1	1.17483225836273e-06	1
Disease	Arrhythmia	Atrial fibrillation (prevalent)	seq.17676.13	TRIP10	glm	0.0496493	0.0493297	0.314185	1	0	1	0
Disease	Arrhythmia	Atrial fibrillation (prevalent)	seq.17677.47	CD160	glm	0.0304135	0.0520646	0.55912	1	0	1	0
Disease	Arrhythmia	Atrial fibrillation (prevalent)	seq.17678.28	VSIG4	glm	0.111999	0.0589918	0.057623	1	0	1	0
Disease	Arrhythmia	Atrial fibrillation (prevalent)	seq.17680.12	EPHB1	glm	0.261487	0.0542909	1.46168856807666e-06	0.0106528	1	0.26632	0
Disease	Arrhythmia	Atrial fibrillation (prevalent)	seq.17682.1	CD46	glm	-0.101691	0.0577009	0.0780038	1	0	1	0
Disease	Arrhythmia	Atrial fibrillation (prevalent)	seq.17683.2	COMMD9	glm	0.230637	0.0537402	1.77299071015754e-05	0.129216	0	1	0
Disease	Arrhythmia	Atrial fibrillation (prevalent)	seq.17685.9	APOA4	glm	-0.278282	0.0510425	4.98179836274836e-08	0.000363073	1	0.00907684	1
Disease	Arrhythmia	Atrial fibrillation (prevalent)	seq.17686.27	TBCB	glm	0.421426	0.0517585	3.88266677989943e-16	2.8296875491907e-12	1	7.07421887297676e-11	1
Disease	Arrhythmia	Atrial fibrillation (prevalent)	seq.17691.1	TPP1	glm	0.00958449	0.0501361	0.848393	1	0	1	0
Disease	Arrhythmia	Atrial fibrillation (prevalent)	seq.17692.2	BTN3A3	glm	0.447287	0.0544528	2.13545163069447e-16	1.55631714845013e-12	1	3.89079287112532e-11	1
Disease	Arrhythmia	Atrial fibrillation (prevalent)	seq.17693.2	SEPTIN6	glm	-0.196835	0.0575395	0.000624209	1	0	1	0
Disease	Arrhythmia	Atrial fibrillation (prevalent)	seq.17694.32	PSME2	glm	-0.0398322	0.0494489	0.420518	1	0	1	0
Disease	Arrhythmia	Atrial fibrillation (prevalent)	seq.17696.1	TICAM2	glm	0.00689928	0.0494383	0.889013	1	0	1	0
Disease	Arrhythmia	Atrial fibrillation (prevalent)	seq.17697.2	OVCA2	glm	0.291829	0.051454	1.41435691581099e-08	0.000103078	1	0.00257696	1
Disease	Arrhythmia	Atrial fibrillation (prevalent)	seq.17698.15	WBP2	glm	0.169368	0.0465028	0.000270417	1	0	1	0
Disease	Arrhythmia	Atrial fibrillation (prevalent)	seq.17699.43	TIMELESS	glm	0.186645	0.0463948	5.74710338860691e-05	0.418849	0	1	0
Disease	Arrhythmia	Atrial fibrillation (prevalent)	seq.17702.53	UGT1A1	glm	-0.817162	0.0541668	2.00082123993281e-51	1.45819851966303e-47	1	3.64549629915758e-46	1
Disease	Arrhythmia	Atrial fibrillation (prevalent)	seq.17703.40	GMNN	glm	-0.0287723	0.0565898	0.611147	1	0	1	0
Disease	Arrhythmia	Atrial fibrillation (prevalent)	seq.17704.74	HSPH1	glm	-0.130232	0.0520912	0.0124169	1	0	1	0
Disease	Arrhythmia	Atrial fibrillation (prevalent)	seq.17706.4	PPP1R1A	glm	0.314471	0.0543727	7.31122147096664e-09	5.32841820804048e-05	1	0.0013321	1
Disease	Arrhythmia	Atrial fibrillation (prevalent)	seq.17710.40	TPD52L1	glm	-0.668974	0.0553598	1.28147442291939e-33	9.33938559423653e-30	1	2.33484639855913e-28	1
Disease	Arrhythmia	Atrial fibrillation (prevalent)	seq.17711.13	VAMP1	glm	-0.0943799	0.0502609	0.0604087	1	0	1	0
Disease	Arrhythmia	Atrial fibrillation (prevalent)	seq.17712.7	IDI1	glm	0.518695	0.0564083	3.73743167796794e-20	2.72384020690303e-16	1	6.80960051725759e-15	1
Disease	Arrhythmia	Atrial fibrillation (prevalent)	seq.17721.82	GAS7	glm	0.19635	0.0488219	5.77632937115734e-05	0.420979	0	1	0
Disease	Arrhythmia	Atrial fibrillation (prevalent)	seq.17722.5	FKBP4	glm	0.300301	0.0509509	3.77115674785625e-09	2.74841903783763e-05	1	0.000687105	1
Disease	Arrhythmia	Atrial fibrillation (prevalent)	seq.17724.3	WWOX	glm	0.104885	0.0448095	0.0192487	1	0	1	0
Disease	Arrhythmia	Atrial fibrillation (prevalent)	seq.17725.37	USH1C	glm	-0.17374	0.0597501	0.00364001	1	0	1	0
Disease	Arrhythmia	Atrial fibrillation (prevalent)	seq.17726.3	SAR1A	glm	-0.512122	0.0502976	2.39001590434643e-24	1.74184359108768e-20	1	4.3546089777192e-19	1
Disease	Arrhythmia	Atrial fibrillation (prevalent)	seq.17727.1	PTTG1	glm	-0.280264	0.0521045	7.49476182676095e-08	0.000546218	1	0.0136555	1
Disease	Arrhythmia	Atrial fibrillation (prevalent)	seq.17728.61	CHMP2A	glm	-0.103722	0.0467664	0.0265633	1	0	1	0
Disease	Arrhythmia	Atrial fibrillation (prevalent)	seq.17729.20	UBE2S	glm	0.123472	0.0476357	0.00954183	1	0	1	0
Disease	Arrhythmia	Atrial fibrillation (prevalent)	seq.17734.13	ENSA	glm	0.257845	0.0460233	2.11297111037099e-08	0.000153993	1	0.00384983	1
Disease	Arrhythmia	Atrial fibrillation (prevalent)	seq.17735.130	GABARAP	glm	0.469048	0.0624602	5.93323028832718e-14	4.32413823413285e-10	1	1.08103455853321e-08	1
Disease	Arrhythmia	Atrial fibrillation (prevalent)	seq.17736.105	APTX	glm	0.0269289	0.0499093	0.589503	1	0	1	0
Disease	Arrhythmia	Atrial fibrillation (prevalent)	seq.17737.7	IVD	glm	-0.600638	0.062524	7.50436192523965e-22	5.46917897111465e-18	1	1.36729474277866e-16	1
Disease	Arrhythmia	Atrial fibrillation (prevalent)	seq.17738.7	CRNN	glm	0.0835171	0.048623	0.0858615	1	0	1	0
Disease	Arrhythmia	Atrial fibrillation (prevalent)	seq.17739.1	HADH	glm	-0.0444739	0.0499237	0.373016	1	0	1	0
Disease	Arrhythmia	Atrial fibrillation (prevalent)	seq.17742.2	RRAS	glm	-0.202406	0.0529378	0.000131585	0.958994	0	1	0
Disease	Arrhythmia	Atrial fibrillation (prevalent)	seq.17743.14	UBE2A	glm	-0.893851	0.0491681	7.50570331618707e-74	5.47015657683714e-70	1	1.36753914420928e-68	1
Disease	Arrhythmia	Atrial fibrillation (prevalent)	seq.17744.31	RAB11A	glm	0.230993	0.0498765	3.63383081916276e-06	0.0264834	1	0.662084	0
Disease	Arrhythmia	Atrial fibrillation (prevalent)	seq.17746.77	FIS1	glm	0.108132	0.0492897	0.0282493	1	0	1	0
Disease	Arrhythmia	Atrial fibrillation (prevalent)	seq.17747.45	TRAF1	glm	-0.734106	0.050606	1.1052950174227e-47	8.05539008697663e-44	1	2.01384752174416e-42	1
Disease	Arrhythmia	Atrial fibrillation (prevalent)	seq.17748.21	TP53I3	glm	0.209741	0.0508047	3.65331564646965e-05	0.266254	0	1	0
Disease	Arrhythmia	Atrial fibrillation (prevalent)	seq.17750.8	RRM2	glm	0.0247121	0.0524153	0.637307	1	0	1	0
Disease	Arrhythmia	Atrial fibrillation (prevalent)	seq.17751.68	CRYBB1	glm	0.402307	0.0560235	6.91835158629141e-13	5.04209463608918e-09	1	1.2605236590223e-07	1
Disease	Arrhythmia	Atrial fibrillation (prevalent)	seq.17752.24	ARG2	glm	0.306536	0.0450984	1.06776092884646e-11	7.78184164943301e-08	1	1.94546041235825e-06	1
Disease	Arrhythmia	Atrial fibrillation (prevalent)	seq.17755.5	UGDH	glm	0.233892	0.0488293	1.66793875920111e-06	0.0121559	1	0.303898	0
Disease	Arrhythmia	Atrial fibrillation (prevalent)	seq.17756.69	DCTD	glm	0.126456	0.0475215	0.00779	1	0	1	0
Disease	Arrhythmia	Atrial fibrillation (prevalent)	seq.17757.86	CAB39	glm	-0.187022	0.0487584	0.000125216	0.912576	0	1	0
Disease	Arrhythmia	Atrial fibrillation (prevalent)	seq.17758.79	DCXR	glm	0.126751	0.0493808	0.0102636	1	0	1	0
Disease	Arrhythmia	Atrial fibrillation (prevalent)	seq.17760.128	WDR5	glm	0.202894	0.0513182	7.69700024942538e-05	0.560957	0	1	0
Disease	Arrhythmia	Atrial fibrillation (prevalent)	seq.17761.2	NUDT5	glm	0.298713	0.0505509	3.43865093948205e-09	2.50608880469451e-05	1	0.000626522	1
Disease	Arrhythmia	Atrial fibrillation (prevalent)	seq.17764.108	RHOC	glm	0.282207	0.0514382	4.10350071888684e-08	0.000299063	1	0.00747658	1
Disease	Arrhythmia	Atrial fibrillation (prevalent)	seq.17765.3	SNUPN	glm	0.395248	0.0460624	9.42955945242946e-18	6.87226292893059e-14	1	1.71806573223265e-12	1
Disease	Arrhythmia	Atrial fibrillation (prevalent)	seq.17766.5	NCF1	glm	-0.00713635	0.0499148	0.886313	1	0	1	0
Disease	Arrhythmia	Atrial fibrillation (prevalent)	seq.17768.50	HAO1	glm	0.242642	0.0470146	2.45640439656234e-07	0.00179023	1	0.0447557	1
Disease	Arrhythmia	Atrial fibrillation (prevalent)	seq.17769.28	PCNP	glm	0.464365	0.0526235	1.10159786614753e-18	8.02844524848321e-15	1	2.0071113121208e-13	1
Disease	Arrhythmia	Atrial fibrillation (prevalent)	seq.17770.42	EMC8	glm	-0.312941	0.0523997	2.34097122570915e-09	1.70609982929683e-05	1	0.000426525	1
Disease	Arrhythmia	Atrial fibrillation (prevalent)	seq.17771.35	CRCP	glm	-0.70791	0.0529142	8.08012653364042e-41	5.88879621771714e-37	1	1.47219905442928e-35	1
Disease	Arrhythmia	Atrial fibrillation (prevalent)	seq.17772.7	UBD	glm	-0.355369	0.0544946	6.97531563634319e-11	5.08361003576691e-07	1	1.27090250894173e-05	1
Disease	Arrhythmia	Atrial fibrillation (prevalent)	seq.17773.26	NAPG	glm	-0.509709	0.0500258	2.22182023350606e-24	1.61926258617922e-20	1	4.04815646544804e-19	1
Disease	Arrhythmia	Atrial fibrillation (prevalent)	seq.17774.38	SNRPD3	glm	-0.779621	0.0517792	3.12303366678451e-51	2.27606693635255e-47	1	5.69016734088138e-46	1
Disease	Arrhythmia	Atrial fibrillation (prevalent)	seq.17775.8	TAGLN3	glm	0.303265	0.0504048	1.78134629210309e-09	1.29824517768473e-05	1	0.000324561	1
Disease	Arrhythmia	Atrial fibrillation (prevalent)	seq.17776.15	PECR	glm	-0.508496	0.049721	1.50097627387045e-24	1.09391150839679e-20	1	2.73477877099196e-19	1
Disease	Arrhythmia	Atrial fibrillation (prevalent)	seq.17777.31	SDSL	glm	-0.19237	0.054917	0.00046017	1	0	1	0
Disease	Arrhythmia	Atrial fibrillation (prevalent)	seq.17778.19	RAB32	glm	0.0705081	0.0485642	0.146542	1	0	1	0
Disease	Arrhythmia	Atrial fibrillation (prevalent)	seq.17781.191	MAP1LC3A	glm	0.624768	0.0600547	2.39479252986633e-25	1.74532479576658e-21	1	4.36331198941645e-20	1
Disease	Arrhythmia	Atrial fibrillation (prevalent)	seq.17782.23	ACAA1	glm	0.29868	0.0479582	4.72629016112324e-10	3.44452026942661e-06	1	8.61130067356655e-05	1
Disease	Arrhythmia	Atrial fibrillation (prevalent)	seq.17783.9	MMAB	glm	-0.535366	0.0516229	3.36995185899154e-25	2.45602091483303e-21	1	6.14005228708259e-20	1
Disease	Arrhythmia	Atrial fibrillation (prevalent)	seq.17784.23	GMFB	glm	0.0878937	0.0534613	0.100163	1	0	1	0
Disease	Arrhythmia	Atrial fibrillation (prevalent)	seq.17785.11	DNPH1	glm	-0.681576	0.0494532	3.26007859699386e-43	2.37594528148912e-39	1	5.93986320372281e-38	1
Disease	Arrhythmia	Atrial fibrillation (prevalent)	seq.17786.5	GGPS1	glm	0.352579	0.0425706	1.20891585276854e-16	8.81057873497712e-13	1	2.20264468374428e-11	1
Disease	Arrhythmia	Atrial fibrillation (prevalent)	seq.17787.1	ECHS1	glm	0.267147	0.0483783	3.35078451145836e-08	0.000244205	1	0.00610513	1
Disease	Arrhythmia	Atrial fibrillation (prevalent)	seq.17789.1	QPRT	glm	0.311529	0.0451623	5.27458151530024e-12	3.84411500835082e-08	1	9.61028752087704e-07	1
Disease	Arrhythmia	Atrial fibrillation (prevalent)	seq.17791.25	HPCAL1	glm	0.320225	0.0480011	2.53702570796859e-11	1.84898433596751e-07	1	4.62246083991877e-06	1
Disease	Arrhythmia	Atrial fibrillation (prevalent)	seq.17792.158	ALDH5A1	glm	-0.500984	0.0488057	1.01460644784987e-24	7.39445179192983e-21	1	1.84861294798246e-19	1
Disease	Arrhythmia	Atrial fibrillation (prevalent)	seq.17793.4	DIRAS1	glm	0.0530359	0.0467445	0.256547	1	0	1	0
Disease	Arrhythmia	Atrial fibrillation (prevalent)	seq.17794.6	PMM2	glm	0.260669	0.0504089	2.32726853087631e-07	0.00169611	1	0.0424028	1
Disease	Arrhythmia	Atrial fibrillation (prevalent)	seq.17795.176	LSM1	glm	0.0660108	0.0472731	0.162603	1	0	1	0
Disease	Arrhythmia	Atrial fibrillation (prevalent)	seq.17796.15	IMPA1	glm	0.152297	0.0493473	0.00202719	1	0	1	0
Disease	Arrhythmia	Atrial fibrillation (prevalent)	seq.17797.1	CUL1	glm	-0.609566	0.051992	9.57790484756563e-32	6.98037705290583e-28	1	1.74509426322646e-26	1
Disease	Arrhythmia	Atrial fibrillation (prevalent)	seq.17799.9	PGLS	glm	-0.179443	0.0579762	0.00196739	1	0	1	0
Disease	Arrhythmia	Atrial fibrillation (prevalent)	seq.17800.33	SCAND1	glm	-0.00373246	0.0502908	0.940837	1	0	1	0
Disease	Arrhythmia	Atrial fibrillation (prevalent)	seq.17802.4	NANS	glm	0.41884	0.0496698	3.3838442414564e-17	2.46614568317342e-13	1	6.16536420793356e-12	1
Disease	Arrhythmia	Atrial fibrillation (prevalent)	seq.17804.102	PNPO	glm	-0.629415	0.0510054	5.50433448985116e-35	4.01155897620353e-31	1	1.00288974405088e-29	1
Disease	Arrhythmia	Atrial fibrillation (prevalent)	seq.17805.35	SMNDC1	glm	0.415223	0.0510143	3.97450614065739e-16	2.8966200753111e-12	1	7.24155018827776e-11	1
Disease	Arrhythmia	Atrial fibrillation (prevalent)	seq.17806.6	SDCBP	glm	0.505484	0.052248	3.8618554755208e-22	2.81452027055956e-18	1	7.0363006763989e-17	1
Disease	Arrhythmia	Atrial fibrillation (prevalent)	seq.17808.37	NIT2	glm	0.238819	0.0492896	1.26472926954698e-06	0.00921735	1	0.230434	0
Disease	Arrhythmia	Atrial fibrillation (prevalent)	seq.17811.78	SULT1C2	glm	-0.792648	0.0508932	1.08112128703975e-54	7.87921193994568e-51	1	1.96980298498642e-49	1
Disease	Arrhythmia	Atrial fibrillation (prevalent)	seq.17812.2	PTP4A1	glm	0.123967	0.0462814	0.00739412	1	0	1	0
Disease	Arrhythmia	Atrial fibrillation (prevalent)	seq.17813.21	BPHL	glm	0.0599858	0.0517302	0.246216	1	0	1	0
Disease	Arrhythmia	Atrial fibrillation (prevalent)	seq.17814.8	BPNT1	glm	0.403746	0.0600095	1.71973064988545e-11	1.25333969763652e-07	1	3.13334924409129e-06	1
Disease	Arrhythmia	Atrial fibrillation (prevalent)	seq.17816.58	NCALD	glm	-0.372323	0.0615975	1.49923297479401e-09	1.09264099202987e-05	1	0.00027316	1
Disease	Arrhythmia	Atrial fibrillation (prevalent)	seq.17817.22	DDIT4	glm	-0.723845	0.0498265	8.13604977779941e-48	5.92955307806021e-44	1	1.48238826951505e-42	1
Disease	Arrhythmia	Atrial fibrillation (prevalent)	seq.17818.22	SUGT1	glm	0.268022	0.0537464	6.1391771002927e-07	0.00447423	1	0.111856	0
Disease	Arrhythmia	Atrial fibrillation (prevalent)	seq.17819.30	FAHD1	glm	0.410535	0.0515338	1.63447345009947e-15	1.1912042504325e-11	1	2.97801062608123e-10	1
Disease	Arrhythmia	Atrial fibrillation (prevalent)	seq.17820.170	MLF1	glm	-0.650837	0.0506698	9.21174881911317e-38	6.71352253936968e-34	1	1.67838063484242e-32	1
Disease	Arrhythmia	Atrial fibrillation (prevalent)	seq.17821.20	NMT2	glm	0.279466	0.0470362	2.82418438650238e-09	2.05826558088293e-05	1	0.000514566	1
Disease	Arrhythmia	Atrial fibrillation (prevalent)	seq.17822.57	RERG	glm	-0.71842	0.04998	7.51855113199634e-47	5.47952006499893e-43	1	1.36988001624973e-41	1
Disease	Arrhythmia	Atrial fibrillation (prevalent)	seq.17823.40	SNRPD2	glm	-0.649275	0.0501238	2.24690938410226e-38	1.63754755913372e-34	1	4.09386889783432e-33	1
Disease	Arrhythmia	Atrial fibrillation (prevalent)	seq.17826.341	EEF1D	glm	0.272271	0.0500869	5.44993099309241e-08	0.000397191	1	0.00992977	1
Disease	Arrhythmia	Atrial fibrillation (prevalent)	seq.17827.53	DYNLRB2	glm	0.00870223	0.0473104	0.854061	1	0	1	0
Disease	Arrhythmia	Atrial fibrillation (prevalent)	seq.17828.3	S100A14	glm	0.253288	0.0449315	1.72842662784903e-08	0.000125968	1	0.00314919	1
Disease	Arrhythmia	Atrial fibrillation (prevalent)	seq.17829.2	TREX2	glm	0.0602734	0.0464102	0.194044	1	0	1	0
Disease	Arrhythmia	Atrial fibrillation (prevalent)	seq.17832.12	IDI2	glm	-0.00720938	0.0508132	0.887175	1	0	1	0
Disease	Arrhythmia	Atrial fibrillation (prevalent)	seq.17835.28	ANXA13	glm	-0.400695	0.058508	7.46038846990634e-12	5.43713111686774e-08	1	1.35928277921694e-06	1
Disease	Arrhythmia	Atrial fibrillation (prevalent)	seq.17836.17	S100A16	glm	0.29599	0.0534493	3.06361003370178e-08	0.000223276	1	0.0055819	1
Disease	Arrhythmia	Atrial fibrillation (prevalent)	seq.17837.5	CLIC2	glm	0.554744	0.0526785	6.23360394741552e-26	4.54305055687643e-22	1	1.13576263921911e-20	1
Disease	Arrhythmia	Atrial fibrillation (prevalent)	seq.17843.30	PPCS	glm	0.282189	0.0497115	1.37452079855842e-08	0.000100175	1	0.00250438	1
Disease	Arrhythmia	Atrial fibrillation (prevalent)	seq.17849.6	DRG1	glm	0.411505	0.0462659	5.87652815939421e-19	4.2828137225665e-15	1	1.07070343064163e-13	1
Disease	Arrhythmia	Atrial fibrillation (prevalent)	seq.17850.42	KLF4	glm	-0.0879341	0.0538049	0.102193	1	0	1	0
Disease	Arrhythmia	Atrial fibrillation (prevalent)	seq.17852.5	PPME1	glm	0.31039	0.0506186	8.6815693730478e-10	6.32712775907724e-06	1	0.000158178	1
Disease	Arrhythmia	Atrial fibrillation (prevalent)	seq.17854.33	NAA10	glm	-0.194414	0.0558765	0.000502618	1	0	1	0
Disease	Arrhythmia	Atrial fibrillation (prevalent)	seq.17855.28	RGS4	glm	-0.377219	0.0646012	5.24547153509108e-09	3.82289965477438e-05	1	0.000955725	1
Disease	Arrhythmia	Atrial fibrillation (prevalent)	seq.17856.23	NT5M	glm	-0.142676	0.0580715	0.0140143	1	0	1	0
Disease	Arrhythmia	Atrial fibrillation (prevalent)	seq.17857.6	ACADL	glm	-0.236628	0.0657756	0.000321287	1	0	1	0
Disease	Arrhythmia	Atrial fibrillation (prevalent)	seq.18156.7	ATG3	glm	0.362467	0.0480409	4.52376776323033e-14	3.29692194584226e-10	1	8.24230486460566e-09	1
Disease	Arrhythmia	Atrial fibrillation (prevalent)	seq.18158.45	CASP8	glm	-0.138762	0.0554098	0.0122697	1	0	1	0
Disease	Arrhythmia	Atrial fibrillation (prevalent)	seq.18160.2	PCMT1	glm	-0.159765	0.0500759	0.00142047	1	0	1	0
Disease	Arrhythmia	Atrial fibrillation (prevalent)	seq.18162.167	IRAK4	glm	0.0142467	0.0488161	0.770406	1	0	1	0
Disease	Arrhythmia	Atrial fibrillation (prevalent)	seq.18165.181	UBE2V2	glm	0.189802	0.0486355	9.51852053928383e-05	0.69371	0	1	0
Disease	Arrhythmia	Atrial fibrillation (prevalent)	seq.18166.4	RHOB	glm	0.530016	0.0551359	7.05338396980609e-22	5.14050623719468e-18	1	1.28512655929867e-16	1
Disease	Arrhythmia	Atrial fibrillation (prevalent)	seq.18170.46	PYCR1	glm	-0.0510911	0.0497559	0.304498	1	0	1	0
Disease	Arrhythmia	Atrial fibrillation (prevalent)	seq.18171.25	CXCL11	glm	-0.367887	0.0628431	4.7972199963254e-09	3.49621393332195e-05	1	0.000874053	1
Disease	Arrhythmia	Atrial fibrillation (prevalent)	seq.18172.71	ASF1A	glm	-0.207352	0.0622886	0.000871928	1	0	1	0
Disease	Arrhythmia	Atrial fibrillation (prevalent)	seq.18173.11	AKR7A3	glm	0.327884	0.0497379	4.3326331208477e-11	3.15762301847381e-07	1	7.89405754618451e-06	1
Disease	Arrhythmia	Atrial fibrillation (prevalent)	seq.18174.79	PDCD6IP	glm	-0.0144774	0.0505586	0.774611	1	0	1	0
Disease	Arrhythmia	Atrial fibrillation (prevalent)	seq.18175.65	VAT1	glm	0.301427	0.0509187	3.22402096607109e-09	2.34966648007261e-05	1	0.000587417	1
Disease	Arrhythmia	Atrial fibrillation (prevalent)	seq.18177.49	NAE1	glm	0.0957101	0.0539945	0.0762964	1	0	1	0
Disease	Arrhythmia	Atrial fibrillation (prevalent)	seq.18178.13	SARS1	glm	-0.658654	0.0474687	8.91142160581942e-44	6.4946440663212e-40	1	1.6236610165803e-38	1
Disease	Arrhythmia	Atrial fibrillation (prevalent)	seq.18179.56	SMS	glm	0.124494	0.0553625	0.0245312	1	0	1	0
Disease	Arrhythmia	Atrial fibrillation (prevalent)	seq.18180.58	RTN4IP1	glm	0.151104	0.0479671	0.00163181	1	0	1	0
Disease	Arrhythmia	Atrial fibrillation (prevalent)	seq.18181.2	TSSC4	glm	0.56303	0.0569017	4.38608152858551e-23	3.19657621803312e-19	1	7.9914405450828e-18	1
Disease	Arrhythmia	Atrial fibrillation (prevalent)	seq.18182.24	PCK1	glm	-0.50521	0.0518549	1.98117824230503e-22	1.4438827029919e-18	1	3.60970675747977e-17	1
Disease	Arrhythmia	Atrial fibrillation (prevalent)	seq.18183.3	LDLRAP1	glm	-0.144781	0.0519394	0.00531168	1	0	1	0
Disease	Arrhythmia	Atrial fibrillation (prevalent)	seq.18184.28	GMPS	glm	0.356743	0.0502302	1.22808306957219e-12	8.95026941104211e-09	1	2.23756735276053e-07	1
Disease	Arrhythmia	Atrial fibrillation (prevalent)	seq.18185.118	ALDOB	glm	0.114587	0.0487338	0.0187083	1	0	1	0
Disease	Arrhythmia	Atrial fibrillation (prevalent)	seq.18186.15	TARS1	glm	0.492966	0.0493359	1.65148872696766e-23	1.20360498421403e-19	1	3.00901246053508e-18	1
Disease	Arrhythmia	Atrial fibrillation (prevalent)	seq.18187.16	ASPA	glm	-0.25952	0.0538822	1.46151200303184e-06	0.0106515	1	0.266287	0
Disease	Arrhythmia	Atrial fibrillation (prevalent)	seq.18188.12	GATM	glm	0.398636	0.0494973	8.03259074805762e-16	5.85415213718439e-12	1	1.4635380342961e-10	1
Disease	Arrhythmia	Atrial fibrillation (prevalent)	seq.18189.12	VPS25	glm	0.46472	0.0493991	5.08337289453668e-21	3.70476216553834e-17	1	9.26190541384583e-16	1
Disease	Arrhythmia	Atrial fibrillation (prevalent)	seq.18190.15	CARD18	glm	-0.724966	0.0530922	1.88906870703931e-42	1.37675327369025e-38	1	3.44188318422562e-37	1
Disease	Arrhythmia	Atrial fibrillation (prevalent)	seq.18191.23	RANBP1	glm	0.149045	0.0509242	0.00342477	1	0	1	0
Disease	Arrhythmia	Atrial fibrillation (prevalent)	seq.18192.69	MAGEA5	glm	-0.292225	0.0496007	3.82579590686087e-09	2.7882400569202e-05	1	0.00069706	1
Disease	Arrhythmia	Atrial fibrillation (prevalent)	seq.18193.165	MORF4L1	glm	0.191555	0.0459558	3.06963699370734e-05	0.223715	0	1	0
Disease	Arrhythmia	Atrial fibrillation (prevalent)	seq.18194.18	FABP9	glm	-0.222159	0.0521477	2.04249686777143e-05	0.148857	0	1	0
Disease	Arrhythmia	Atrial fibrillation (prevalent)	seq.18195.3	LTO1	glm	-0.508644	0.051034	2.1303348793922e-23	1.55258806010104e-19	1	3.88147015025259e-18	1
Disease	Arrhythmia	Atrial fibrillation (prevalent)	seq.18196.8	AFM	glm	-0.0454788	0.048871	0.352067	1	0	1	0
Disease	Arrhythmia	Atrial fibrillation (prevalent)	seq.18197.97	CKMT2	glm	-0.280278	0.0569575	8.61763703887015e-07	0.00628053	1	0.157013	0
Disease	Arrhythmia	Atrial fibrillation (prevalent)	seq.18198.51	HBQ1	glm	0.142285	0.0495596	0.00409207	1	0	1	0
Disease	Arrhythmia	Atrial fibrillation (prevalent)	seq.18202.22	CD37	glm	-0.343949	0.0623111	3.39253962423024e-08	0.000247248	1	0.00618121	1
Disease	Arrhythmia	Atrial fibrillation (prevalent)	seq.18203.9	CRYGC	glm	-0.395232	0.0516921	2.07515347112247e-14	1.51237184975406e-10	1	3.78092962438514e-09	1
Disease	Arrhythmia	Atrial fibrillation (prevalent)	seq.18204.1	TCEA1	glm	0.347205	0.0496915	2.80393504880642e-12	2.04350786357012e-08	1	5.1087696589253e-07	1
Disease	Arrhythmia	Atrial fibrillation (prevalent)	seq.18205.123	MAGEA6	glm	-0.517742	0.0543579	1.65525557971691e-21	1.20635026649769e-17	1	3.01587566624421e-16	1
Disease	Arrhythmia	Atrial fibrillation (prevalent)	seq.18206.18	ADH6	glm	0.0584033	0.0504247	0.246771	1	0	1	0
Disease	Arrhythmia	Atrial fibrillation (prevalent)	seq.18207.6	CHMP1B	glm	0.235689	0.0492239	1.68360242875053e-06	0.0122701	1	0.306752	0
Disease	Arrhythmia	Atrial fibrillation (prevalent)	seq.18208.3	CCNB2	glm	-0.253797	0.0520486	1.08171500999454e-06	0.00788354	1	0.197088	0
Disease	Arrhythmia	Atrial fibrillation (prevalent)	seq.18210.12	SPIN1	glm	-0.618372	0.0554181	6.52257478861637e-29	4.75365250594361e-25	1	1.1884131264859e-23	1
Disease	Arrhythmia	Atrial fibrillation (prevalent)	seq.18212.43	GSTM5	glm	-0.526808	0.0541556	2.29786684948583e-22	1.67468535990527e-18	1	4.18671339976318e-17	1
Disease	Arrhythmia	Atrial fibrillation (prevalent)	seq.18213.30	UBE2F	glm	-0.242162	0.0546857	9.49993738248174e-06	0.0692355	0	1	0
Disease	Arrhythmia	Atrial fibrillation (prevalent)	seq.18214.2	GCLM	glm	0.0333461	0.0481412	0.488515	1	0	1	0
Disease	Arrhythmia	Atrial fibrillation (prevalent)	seq.18215.5	THG1L	glm	0.10291	0.0495818	0.0379337	1	0	1	0
Disease	Arrhythmia	Atrial fibrillation (prevalent)	seq.18216.22	IL11RA	glm	0.405664	0.0486101	7.10676002814377e-17	5.17940670851118e-13	1	1.2948516771278e-11	1
Disease	Arrhythmia	Atrial fibrillation (prevalent)	seq.18218.48	CNRIP1	glm	0.277341	0.0519877	9.56740760354345e-08	0.000697273	1	0.0174318	1
Disease	Arrhythmia	Atrial fibrillation (prevalent)	seq.18220.141	SRA1	glm	0.210464	0.0530541	7.27953903149787e-05	0.530533	0	1	0
Disease	Arrhythmia	Atrial fibrillation (prevalent)	seq.18222.34	SH3GLB2	glm	0.261953	0.0489606	8.7820009096657e-08	0.000640032	1	0.0160008	1
Disease	Arrhythmia	Atrial fibrillation (prevalent)	seq.18224.11	CHMP1A	glm	0.29167	0.0521816	2.27691633372536e-08	0.000165942	1	0.00414854	1
Disease	Arrhythmia	Atrial fibrillation (prevalent)	seq.18225.13	HEBP1	glm	0.36501	0.0520047	2.2380976845398e-12	1.63112559249261e-08	1	4.07781398123152e-07	1
Disease	Arrhythmia	Atrial fibrillation (prevalent)	seq.18226.148	COX5A	glm	-0.0188312	0.0534079	0.724394	1	0	1	0
Disease	Arrhythmia	Atrial fibrillation (prevalent)	seq.18227.3	CDK2AP2	glm	0.164004	0.0486309	0.00074508	1	0	1	0
Disease	Arrhythmia	Atrial fibrillation (prevalent)	seq.18228.30	NOP16	glm	0.208682	0.0472923	1.02134024982074e-05	0.0744353	0	1	0
Disease	Arrhythmia	Atrial fibrillation (prevalent)	seq.18231.147	PRND	glm	-0.556104	0.052976	8.8895430529245e-26	6.47869897697137e-22	1	1.61967474424284e-20	1
Disease	Arrhythmia	Atrial fibrillation (prevalent)	seq.18232.42	PIP4K2B	glm	0.200698	0.0492028	4.52324180921728e-05	0.329654	0	1	0
Disease	Arrhythmia	Atrial fibrillation (prevalent)	seq.18233.10	GOT2	glm	0.216896	0.0475085	4.9849441891304e-06	0.0363303	1	0.908257	0
Disease	Arrhythmia	Atrial fibrillation (prevalent)	seq.18235.16	PGP	glm	0.522138	0.0517565	6.2194957867007e-24	4.53276852934747e-20	1	1.13319213233687e-18	1
Disease	Arrhythmia	Atrial fibrillation (prevalent)	seq.18236.3	LGALSL	glm	-0.259115	0.050388	2.71260097716228e-07	0.00197694	1	0.0494236	1
Disease	Arrhythmia	Atrial fibrillation (prevalent)	seq.18237.29	NRIP3	glm	-0.0913582	0.0579714	0.115045	1	0	1	0
Disease	Arrhythmia	Atrial fibrillation (prevalent)	seq.18240.6	OMP	glm	-0.613346	0.0529414	4.88797362079554e-31	3.56235517483579e-27	1	8.90588793708947e-26	1
Disease	Arrhythmia	Atrial fibrillation (prevalent)	seq.18241.18	CPOX	glm	0.389063	0.0508278	1.94028395539318e-14	1.41407894669055e-10	1	3.53519736672637e-09	1
Disease	Arrhythmia	Atrial fibrillation (prevalent)	seq.18242.8	SPA17	glm	0.307811	0.0495691	5.30712391212555e-10	3.8678319071571e-06	1	9.66957976789275e-05	1
Disease	Arrhythmia	Atrial fibrillation (prevalent)	seq.18243.9	CMPK1	glm	-0.497272	0.0657209	3.83668930942898e-14	2.79617916871184e-10	1	6.9904479217796e-09	1
Disease	Arrhythmia	Atrial fibrillation (prevalent)	seq.18244.1	ANXA7	glm	0.141298	0.0494693	0.00428636	1	0	1	0
Disease	Arrhythmia	Atrial fibrillation (prevalent)	seq.18253.8	SSBP1	glm	0.394078	0.0519595	3.34227804623185e-14	2.43585224009377e-10	1	6.08963060023443e-09	1
Disease	Arrhythmia	Atrial fibrillation (prevalent)	seq.18255.6	CYB5R1	glm	0.0511383	0.0556127	0.357811	1	0	1	0
Disease	Arrhythmia	Atrial fibrillation (prevalent)	seq.18257.64	SRP19	glm	-0.434202	0.0504324	7.33287129485069e-18	5.34419659968718e-14	1	1.3360491499218e-12	1
Disease	Arrhythmia	Atrial fibrillation (prevalent)	seq.18259.15	MEOX2	glm	-0.512181	0.0546945	7.64825595902783e-21	5.57404894293948e-17	1	1.39351223573487e-15	1
Disease	Arrhythmia	Atrial fibrillation (prevalent)	seq.18261.34	NATD1	glm	0.208606	0.0432478	1.41060890589096e-06	0.0102805	1	0.257013	0
Disease	Arrhythmia	Atrial fibrillation (prevalent)	seq.18264.12	CCDC25	glm	0.0150336	0.047378	0.751007	1	0	1	0
Disease	Arrhythmia	Atrial fibrillation (prevalent)	seq.18265.18	ZNF34	glm	0.0312284	0.0472615	0.508768	1	0	1	0
Disease	Arrhythmia	Atrial fibrillation (prevalent)	seq.18267.74	CARD17	glm	-0.351184	0.0602559	5.60249060127533e-09	4.08309515020946e-05	1	0.00102077	1
Disease	Arrhythmia	Atrial fibrillation (prevalent)	seq.18268.5	GAGE2A	glm	0.213331	0.0469213	5.45284097061476e-06	0.0397403	1	0.993508	0
Disease	Arrhythmia	Atrial fibrillation (prevalent)	seq.18270.10	TAF10	glm	0.124413	0.0483056	0.0100086	1	0	1	0
Disease	Arrhythmia	Atrial fibrillation (prevalent)	seq.18271.43	OXSM	glm	0.362994	0.0481727	4.87369348176532e-14	3.55194780951056e-10	1	8.87986952377641e-09	1
Disease	Arrhythmia	Atrial fibrillation (prevalent)	seq.18273.14	GAGE2D	glm	-0.058296	0.0568894	0.305492	1	0	1	0
Disease	Arrhythmia	Atrial fibrillation (prevalent)	seq.18274.2	SERF2	glm	-0.634028	0.0521743	5.59009153403463e-34	4.07405871000444e-30	1	1.01851467750111e-28	1
Disease	Arrhythmia	Atrial fibrillation (prevalent)	seq.18275.5	CRIP1	glm	-0.262385	0.0498751	1.43407995598147e-07	0.00104516	1	0.0261289	1
Disease	Arrhythmia	Atrial fibrillation (prevalent)	seq.18276.34	TCL1B	glm	-0.266634	0.0528368	4.50298330595959e-07	0.00328177	1	0.0820444	0
Disease	Arrhythmia	Atrial fibrillation (prevalent)	seq.18277.28	TRIAP1	glm	-0.667854	0.0505922	8.68953142134015e-40	6.3329304998727e-36	1	1.58323262496818e-34	1
Disease	Arrhythmia	Atrial fibrillation (prevalent)	seq.18280.29	DTD2	glm	0.487109	0.0501988	2.91028894455645e-22	2.12101858279274e-18	1	5.30254645698185e-17	1
Disease	Arrhythmia	Atrial fibrillation (prevalent)	seq.18282.1	GNG11	glm	-0.587167	0.0509339	9.53102149317856e-31	6.94620846422854e-27	1	1.73655211605713e-25	1
Disease	Arrhythmia	Atrial fibrillation (prevalent)	seq.18284.77	WWC1	glm	-0.0208768	0.0479007	0.662957	1	0	1	0
Disease	Arrhythmia	Atrial fibrillation (prevalent)	seq.18285.6	SVIP	glm	-0.108236	0.0574597	0.0596085	1	0	1	0
Disease	Arrhythmia	Atrial fibrillation (prevalent)	seq.18286.3	ZWINT	glm	-0.703751	0.0530375	3.50465617226803e-40	2.55419341834894e-36	1	6.38548354587235e-35	1
Disease	Arrhythmia	Atrial fibrillation (prevalent)	seq.18289.16	CCL15	glm	0.172091	0.0539125	0.00141273	1	0	1	0
Disease	Arrhythmia	Atrial fibrillation (prevalent)	seq.18290.6	ANXA8	glm	-0.172802	0.0585146	0.00314557	1	0	1	0
Disease	Arrhythmia	Atrial fibrillation (prevalent)	seq.18291.8	CDKN1A	glm	0.201518	0.0489112	3.78754940045686e-05	0.276037	0	1	0
Disease	Arrhythmia	Atrial fibrillation (prevalent)	seq.18294.26	SOX2	glm	-0.154865	0.0491231	0.00161828	1	0	1	0
Disease	Arrhythmia	Atrial fibrillation (prevalent)	seq.18295.102	GRHPR	glm	0.1484	0.0485934	0.00225875	1	0	1	0
Disease	Arrhythmia	Atrial fibrillation (prevalent)	seq.18297.8	MRAS	glm	-0.193767	0.058895	0.00100175	1	0	1	0
Disease	Arrhythmia	Atrial fibrillation (prevalent)	seq.18299.13	CAPNS1	glm	0.186757	0.0501678	0.000197145	1	0	1	0
Disease	Arrhythmia	Atrial fibrillation (prevalent)	seq.18300.39	PURB	glm	0.448104	0.0506947	9.63511276062435e-19	7.02207017994303e-15	1	1.75551754498576e-13	1
Disease	Arrhythmia	Atrial fibrillation (prevalent)	seq.18301.10	NAIF1	glm	-0.408495	0.047207	5.00363401366621e-18	3.64664846915993e-14	1	9.11662117289983e-13	1
Disease	Arrhythmia	Atrial fibrillation (prevalent)	seq.18302.204	ZWILCH	glm	-0.624418	0.0490648	4.21804090828291e-37	3.07410821395658e-33	1	7.68527053489146e-32	1
Disease	Arrhythmia	Atrial fibrillation (prevalent)	seq.18303.39	NRGN	glm	0.604601	0.0568364	1.99243784676474e-26	1.45208870272215e-22	1	3.63022175680536e-21	1
Disease	Arrhythmia	Atrial fibrillation (prevalent)	seq.18304.19	BCCIP	glm	-0.420577	0.0620132	1.18474108557907e-11	8.63439303170025e-08	1	2.15859825792507e-06	1
Disease	Arrhythmia	Atrial fibrillation (prevalent)	seq.18306.1	PALM	glm	-0.516256	0.0530397	2.17256590475463e-22	1.58336603138517e-18	1	3.95841507846294e-17	1
Disease	Arrhythmia	Atrial fibrillation (prevalent)	seq.18307.71	PPA2	glm	-0.90887	0.0562538	1.02041299379651e-58	7.43676989878896e-55	1	1.85919247469724e-53	1
Disease	Arrhythmia	Atrial fibrillation (prevalent)	seq.18308.30	STXBP6	glm	-0.312529	0.048586	1.25526831324339e-10	9.14839546691785e-07	1	2.28709886672946e-05	1
Disease	Arrhythmia	Atrial fibrillation (prevalent)	seq.18309.18	CS	glm	0.411756	0.0491233	5.19924561848491e-17	3.7892102067518e-13	1	9.47302551687951e-12	1
Disease	Arrhythmia	Atrial fibrillation (prevalent)	seq.18310.26	SELENOW	glm	0.341149	0.0635788	8.06097129826202e-08	0.000587484	1	0.0146871	1
Disease	Arrhythmia	Atrial fibrillation (prevalent)	seq.18311.44	DCTN6	glm	0.0108515	0.0564269	0.847499	1	0	1	0
Disease	Arrhythmia	Atrial fibrillation (prevalent)	seq.18312.68	NDRG3	glm	-0.360589	0.0518005	3.37593460888677e-12	2.46038114295668e-08	1	6.1509528573917e-07	1
Disease	Arrhythmia	Atrial fibrillation (prevalent)	seq.18313.4	ASRGL1	glm	-0.0232844	0.0525128	0.657473	1	0	1	0
Disease	Arrhythmia	Atrial fibrillation (prevalent)	seq.18314.88	PAX8	glm	-0.212841	0.0548931	0.000105591	0.769547	0	1	0
Disease	Arrhythmia	Atrial fibrillation (prevalent)	seq.18315.38	RTP4	glm	0.0587432	0.0466449	0.207896	1	0	1	0
Disease	Arrhythmia	Atrial fibrillation (prevalent)	seq.18316.75	SEPTIN3	glm	0.124937	0.0487794	0.0104289	1	0	1	0
Disease	Arrhythmia	Atrial fibrillation (prevalent)	seq.18317.111	ZFAND5	glm	0.217315	0.0442101	8.85481394350509e-07	0.00645339	1	0.161335	0
Disease	Arrhythmia	Atrial fibrillation (prevalent)	seq.18318.98	SH3GL3	glm	0.296627	0.0485416	9.91480317941898e-10	7.22590855716055e-06	1	0.000180648	1
Disease	Arrhythmia	Atrial fibrillation (prevalent)	seq.18319.7	PDHX	glm	0.411938	0.0517192	1.65365736400552e-15	1.20518548688723e-11	1	3.01296371721806e-10	1
Disease	Arrhythmia	Atrial fibrillation (prevalent)	seq.18321.38	MTHFD2	glm	0.316322	0.0431095	2.17385117138539e-13	1.58430273370567e-09	1	3.96075683426418e-08	1
Disease	Arrhythmia	Atrial fibrillation (prevalent)	seq.18322.15	JMJD6	glm	-0.821457	0.050304	6.05320159690568e-60	4.41157332382486e-56	1	1.10289333095621e-54	1
Disease	Arrhythmia	Atrial fibrillation (prevalent)	seq.18323.39	CRMP1	glm	-0.0301897	0.0521766	0.562855	1	0	1	0
Disease	Arrhythmia	Atrial fibrillation (prevalent)	seq.18324.61	SUOX	glm	0.127219	0.0452787	0.0049589	1	0	1	0
Disease	Arrhythmia	Atrial fibrillation (prevalent)	seq.18326.50	MAGEA8	glm	-0.276973	0.0542686	3.33002026686107e-07	0.00242692	1	0.060673	0
Disease	Arrhythmia	Atrial fibrillation (prevalent)	seq.18327.6	SNX5	glm	0.400855	0.0425649	4.61926303096847e-21	3.36651889696982e-17	1	8.41629724242455e-16	1
Disease	Arrhythmia	Atrial fibrillation (prevalent)	seq.18328.36	PYCR2	glm	-0.573869	0.0547271	1.00159918571597e-25	7.299654865498e-22	1	1.8249137163745e-20	1
Disease	Arrhythmia	Atrial fibrillation (prevalent)	seq.18329.4	PRPS2	glm	-0.111733	0.0513978	0.0297143	1	0	1	0
Disease	Arrhythmia	Atrial fibrillation (prevalent)	seq.18330.7	PGM2	glm	-0.568268	0.0517	4.19273466101276e-28	3.0556650209461e-24	1	7.63916255236525e-23	1
Disease	Arrhythmia	Atrial fibrillation (prevalent)	seq.18331.3	GBA	glm	0.586636	0.0522434	2.94118773565893e-29	2.14353762174823e-25	1	5.35884405437057e-24	1
Disease	Arrhythmia	Atrial fibrillation (prevalent)	seq.18332.17	CPLX1	glm	0.0607521	0.0578308	0.293482	1	0	1	0
Disease	Arrhythmia	Atrial fibrillation (prevalent)	seq.18336.31	CDA	glm	-0.456919	0.0488743	8.85927638451522e-21	6.4566406290347e-17	1	1.61416015725867e-15	1
Disease	Arrhythmia	Atrial fibrillation (prevalent)	seq.18337.4	GMDS	glm	0.123354	0.0481464	0.0104055	1	0	1	0
Disease	Arrhythmia	Atrial fibrillation (prevalent)	seq.18338.26	IDH1	glm	0.140741	0.0515224	0.00630175	1	0	1	0
Disease	Arrhythmia	Atrial fibrillation (prevalent)	seq.18339.207	PSMB3	glm	-0.292702	0.0551696	1.12365909172689e-07	0.000818923	1	0.0204731	1
Disease	Arrhythmia	Atrial fibrillation (prevalent)	seq.18340.2	PSMB4	glm	0.299445	0.0464164	1.10907526101142e-10	8.08294050225122e-07	1	2.02073512556281e-05	1
Disease	Arrhythmia	Atrial fibrillation (prevalent)	seq.18342.2	PSAT1	glm	0.312126	0.0494331	2.7171305417377e-10	1.98024473881843e-06	1	4.95061184704609e-05	1
Disease	Arrhythmia	Atrial fibrillation (prevalent)	seq.18343.10	DECR2	glm	-0.00496172	0.0471272	0.916151	1	0	1	0
Disease	Arrhythmia	Atrial fibrillation (prevalent)	seq.18347.15	LAMA2|LAMB1|LAMC1	glm	0.433017	0.0490584	1.07952511158877e-18	7.86757901325896e-15	1	1.96689475331474e-13	1
Disease	Arrhythmia	Atrial fibrillation (prevalent)	seq.18348.89	HNRNPD	glm	0.403217	0.0515529	5.22321432263385e-15	3.80667859833555e-11	1	9.51669649583888e-10	1
Disease	Arrhythmia	Atrial fibrillation (prevalent)	seq.18373.13	RDX	glm	0.396564	0.0500833	2.41161960414845e-15	1.75758836750339e-11	1	4.39397091875848e-10	1
Disease	Arrhythmia	Atrial fibrillation (prevalent)	seq.18375.28	IL36RN	glm	-0.36239	0.0506801	8.64429216147101e-13	6.29996012728007e-09	1	1.57499003182002e-07	1
Disease	Arrhythmia	Atrial fibrillation (prevalent)	seq.18376.19	MYL3	glm	0.0749928	0.0521827	0.150684	1	0	1	0
Disease	Arrhythmia	Atrial fibrillation (prevalent)	seq.18380.78	ALB	glm	0.0960586	0.0526852	0.0682648	1	0	1	0
Disease	Arrhythmia	Atrial fibrillation (prevalent)	seq.18381.16	ALDH2	glm	0.258994	0.0480036	6.84089432022625e-08	0.000498564	1	0.0124641	1
Disease	Arrhythmia	Atrial fibrillation (prevalent)	seq.18382.109	COMT	glm	0.118911	0.0523359	0.0230821	1	0	1	0
Disease	Arrhythmia	Atrial fibrillation (prevalent)	seq.18383.9	FKBP3	glm	0.233397	0.0493397	2.24069567775406e-06	0.0163302	1	0.408255	0
Disease	Arrhythmia	Atrial fibrillation (prevalent)	seq.18385.4	PSMD10	glm	-0.0275544	0.0556517	0.620514	1	0	1	0
Disease	Arrhythmia	Atrial fibrillation (prevalent)	seq.18386.36	GLRX	glm	-0.700341	0.0505709	1.29518872914144e-43	9.43933545798279e-40	1	2.3598338644957e-38	1
Disease	Arrhythmia	Atrial fibrillation (prevalent)	seq.18387.7	ST13	glm	0.614656	0.0519475	2.65906055889717e-32	1.93792333532426e-28	1	4.84480833831064e-27	1
Disease	Arrhythmia	Atrial fibrillation (prevalent)	seq.18389.11	IFNA1	glm	-0.145947	0.0512119	0.00437373	1	0	1	0
Disease	Arrhythmia	Atrial fibrillation (prevalent)	seq.18392.19	MAT2B	glm	0.0378411	0.0489125	0.439139	1	0	1	0
Disease	Arrhythmia	Atrial fibrillation (prevalent)	seq.18395.5	ADPRH	glm	-0.584971	0.0485887	2.20977978720503e-33	1.61048750891503e-29	1	4.02621877228756e-28	1
Disease	Arrhythmia	Atrial fibrillation (prevalent)	seq.18396.10	TLE5	glm	-0.0325011	0.0533895	0.542687	1	0	1	0
Disease	Arrhythmia	Atrial fibrillation (prevalent)	seq.18397.5	AKR1C4	glm	0.156636	0.0507965	0.00204513	1	0	1	0
Disease	Arrhythmia	Atrial fibrillation (prevalent)	seq.18398.1	AKR1D1	glm	0.33369	0.0480284	3.71107125525999e-12	2.70462873083348e-08	1	6.7615718270837e-07	1
Disease	Arrhythmia	Atrial fibrillation (prevalent)	seq.18399.1	AKAP7	glm	-0.643171	0.0500879	9.68225342754136e-38	7.05642629799214e-34	1	1.76410657449804e-32	1
Disease	Arrhythmia	Atrial fibrillation (prevalent)	seq.18400.52	ALKBH2	glm	0.0742071	0.04651	0.110599	1	0	1	0
Disease	Arrhythmia	Atrial fibrillation (prevalent)	seq.18401.18	ALKBH3	glm	-0.544181	0.049756	7.67003660656435e-28	5.5899226788641e-24	1	1.39748066971602e-22	1
Disease	Arrhythmia	Atrial fibrillation (prevalent)	seq.18402.1	AMMECR1L	glm	0.00988576	0.0540675	0.854923	1	0	1	0
Disease	Arrhythmia	Atrial fibrillation (prevalent)	seq.18403.25	AMPD2	glm	0.054171	0.0482878	0.261932	1	0	1	0
Disease	Arrhythmia	Atrial fibrillation (prevalent)	seq.18404.22	ANKRD54	glm	-0.0482823	0.0575549	0.40153	1	0	1	0
Disease	Arrhythmia	Atrial fibrillation (prevalent)	seq.18405.117	AP1S2	glm	-0.202727	0.0592772	0.000626272	1	0	1	0
Disease	Arrhythmia	Atrial fibrillation (prevalent)	seq.18407.36	ARL2BP	glm	0.134641	0.0454211	0.00303389	1	0	1	0
Disease	Arrhythmia	Atrial fibrillation (prevalent)	seq.18408.26	ARF4	glm	-0.049997	0.0484812	0.302416	1	0	1	0
Disease	Arrhythmia	Atrial fibrillation (prevalent)	seq.18409.61	ARF5	glm	0.144056	0.0462902	0.00185812	1	0	1	0
Disease	Arrhythmia	Atrial fibrillation (prevalent)	seq.18410.26	ARL14	glm	-0.0507628	0.0504435	0.314256	1	0	1	0
Disease	Arrhythmia	Atrial fibrillation (prevalent)	seq.18411.83	ARL15	glm	-0.8928	0.0521117	8.50044110784557e-66	6.19512147939785e-62	1	1.54878036984946e-60	1
Disease	Arrhythmia	Atrial fibrillation (prevalent)	seq.18413.24	ARL4D	glm	0.324575	0.0489424	3.316637907282e-11	2.41716570682712e-07	1	6.04291426706781e-06	1
Disease	Arrhythmia	Atrial fibrillation (prevalent)	seq.18414.26	ARL5A	glm	-0.806423	0.0515206	3.19697571546079e-55	2.32995590142782e-51	1	5.82488975356956e-50	1
Disease	Arrhythmia	Atrial fibrillation (prevalent)	seq.18415.16	ARL6	glm	-0.921289	0.0542217	9.55260737271808e-65	6.96194025323694e-61	1	1.74048506330923e-59	1
Disease	Arrhythmia	Atrial fibrillation (prevalent)	seq.18416.3	ARL9	glm	0.259167	0.0418981	6.18534345036196e-10	4.5078783066238e-06	1	0.000112697	1
Disease	Arrhythmia	Atrial fibrillation (prevalent)	seq.18417.3	AS3MT	glm	-0.487224	0.0492734	4.68498426037883e-23	3.41441652896409e-19	1	8.53604132241023e-18	1
Disease	Arrhythmia	Atrial fibrillation (prevalent)	seq.18419.20	ARPC5	glm	0.189421	0.047741	7.25748038142322e-05	0.528925	0	1	0
Disease	Arrhythmia	Atrial fibrillation (prevalent)	seq.18422.41	MVD	glm	-0.0429291	0.054109	0.427556	1	0	1	0
Disease	Arrhythmia	Atrial fibrillation (prevalent)	seq.18429.10	CDH1	glm	0.0366293	0.0511789	0.47417	1	0	1	0
Disease	Arrhythmia	Atrial fibrillation (prevalent)	seq.18432.32	RALB	glm	-0.190578	0.0521371	0.000256848	1	0	1	0
Disease	Arrhythmia	Atrial fibrillation (prevalent)	seq.18434.141	TBPL1	glm	0.329782	0.0435065	3.45388979735016e-14	2.5171948843088e-10	1	6.29298721077199e-09	1
Disease	Arrhythmia	Atrial fibrillation (prevalent)	seq.18435.40	UBXN2B	glm	0.184843	0.0506347	0.000261705	1	0	1	0
Disease	Arrhythmia	Atrial fibrillation (prevalent)	seq.18449.33	PPIG	glm	-0.721694	0.0512749	5.41141897999543e-45	3.94384215262067e-41	1	9.85960538155167e-40	1
Disease	Arrhythmia	Atrial fibrillation (prevalent)	seq.18458.4	PTGES2	glm	-0.643916	0.0571888	2.07958108593719e-29	1.51559869543103e-25	1	3.78899673857756e-24	1
Disease	Arrhythmia	Atrial fibrillation (prevalent)	seq.18483.36	RABIF	glm	-0.0102492	0.0495901	0.836261	1	0	1	0
Disease	Arrhythmia	Atrial fibrillation (prevalent)	seq.18813.15	DDX19A	glm	0.22914	0.0440151	1.93020015205987e-07	0.00140673	1	0.0351682	1
Disease	Arrhythmia	Atrial fibrillation (prevalent)	seq.18814.21	INHBA|INHBC	glm	0.0488972	0.0473632	0.30189	1	0	1	0
Disease	Arrhythmia	Atrial fibrillation (prevalent)	seq.18817.50	CBX1	glm	0.207939	0.0498518	3.03071005556724e-05	0.220878	0	1	0
Disease	Arrhythmia	Atrial fibrillation (prevalent)	seq.18819.21	PPIC	glm	0.0449992	0.0577355	0.435743	1	0	1	0
Disease	Arrhythmia	Atrial fibrillation (prevalent)	seq.18821.9	C4A|C4B	glm	0.193222	0.0493842	9.12977026766873e-05	0.665378	0	1	0
Disease	Arrhythmia	Atrial fibrillation (prevalent)	seq.18823.52	H2BU1	glm	0.685285	0.0517905	5.74401963047023e-40	4.1862415066867e-36	1	1.04656037667168e-34	1
Disease	Arrhythmia	Atrial fibrillation (prevalent)	seq.18824.7	EIF4A2	glm	-0.103668	0.0481467	0.0313051	1	0	1	0
Disease	Arrhythmia	Atrial fibrillation (prevalent)	seq.18829.4	EIF4A1	glm	0.44727	0.0504742	7.90444183349252e-19	5.76075720824935e-15	1	1.44018930206234e-13	1
Disease	Arrhythmia	Atrial fibrillation (prevalent)	seq.18830.1	ITLN1	glm	0.14244	0.0561139	0.0111357	1	0	1	0
Disease	Arrhythmia	Atrial fibrillation (prevalent)	seq.18831.6	LRIG1	glm	-0.0198834	0.0485235	0.681975	1	0	1	0
Disease	Arrhythmia	Atrial fibrillation (prevalent)	seq.18832.65	SAA2	glm	0.138483	0.0471747	0.00332977	1	0	1	0
Disease	Arrhythmia	Atrial fibrillation (prevalent)	seq.18833.76	PEA15	glm	0.446353	0.0551808	6.01948369198021e-16	4.38699971471518e-12	1	1.09674992867879e-10	1
Disease	Arrhythmia	Atrial fibrillation (prevalent)	seq.18837.9	SGTB	glm	-0.608004	0.0538679	1.52218612815129e-29	1.10936925019666e-25	1	2.77342312549165e-24	1
Disease	Arrhythmia	Atrial fibrillation (prevalent)	seq.18839.24	TG	glm	0.113701	0.0483905	0.0187903	1	0	1	0
