## Supplementary Table 1 for "Systematic comparison of observational and Mendelian Randomization estimates for cardiometabolic proteomic signatures" (part 16 of 21)

### Sheet: results_observed_protein_signat (continued)
Supplementary Table S1. Results from regression analyses of SOMAmer–phenotype associations in AGES-RS
Disease	Arrhythmia	Atrial fibrillation (prevalent)	seq.18840.205	SH2D1B	glm	-0.879623	0.0521599	8.28364375386062e-64	6.03711956781362e-60	1	1.50927989195341e-58	1
Disease	Arrhythmia	Atrial fibrillation (prevalent)	seq.18841.1	SERPINB13	glm	-0.207842	0.0524485	7.40815029668775e-05	0.539906	0	1	0
Disease	Arrhythmia	Atrial fibrillation (prevalent)	seq.18842.24	UBE2D2	glm	-0.81708	0.0487248	4.09238927806121e-63	2.98253330585101e-59	1	7.45633326462752e-58	1
Disease	Arrhythmia	Atrial fibrillation (prevalent)	seq.18859.7	EIF4EBP3	glm	0.129319	0.0468457	0.0057706	1	0	1	0
Disease	Arrhythmia	Atrial fibrillation (prevalent)	seq.18860.2	CAMKK1	glm	0.180179	0.045012	6.25662076111096e-05	0.455983	0	1	0
Disease	Arrhythmia	Atrial fibrillation (prevalent)	seq.18863.176	CHST2	glm	-0.346836	0.061835	2.0344267835411e-08	0.000148269	1	0.00370673	1
Disease	Arrhythmia	Atrial fibrillation (prevalent)	seq.18864.7	PRSS3	glm	-0.098525	0.0482381	0.0411048	1	0	1	0
Disease	Arrhythmia	Atrial fibrillation (prevalent)	seq.18866.8	PPP3R2	glm	-0.162164	0.0503663	0.00128328	1	0	1	0
Disease	Arrhythmia	Atrial fibrillation (prevalent)	seq.18868.7	CBX3	glm	0.178807	0.0460759	0.000104159	0.759112	0	1	0
Disease	Arrhythmia	Atrial fibrillation (prevalent)	seq.18870.1	CD3E	glm	0.323698	0.0447302	4.59835729445643e-13	3.35128279619985e-09	1	8.37820699049962e-08	1
Disease	Arrhythmia	Atrial fibrillation (prevalent)	seq.18871.24	AIF1L	glm	0.625886	0.0597882	1.20664239889346e-25	8.79400980313551e-22	1	2.19850245078388e-20	1
Disease	Arrhythmia	Atrial fibrillation (prevalent)	seq.18873.8	CEACAM8	glm	0.300079	0.0524734	1.07345765380293e-08	7.82335938091578e-05	1	0.00195584	1
Disease	Arrhythmia	Atrial fibrillation (prevalent)	seq.18874.66	CEBPA	glm	-0.0916162	0.0512515	0.0738434	1	0	1	0
Disease	Arrhythmia	Atrial fibrillation (prevalent)	seq.18875.125	COL2A1	glm	-0.100962	0.0489636	0.0392088	1	0	1	0
Disease	Arrhythmia	Atrial fibrillation (prevalent)	seq.18876.77	CHST4	glm	0.308072	0.0488208	2.78560488235159e-10	2.03014883825784e-06	1	5.0753720956446e-05	1
Disease	Arrhythmia	Atrial fibrillation (prevalent)	seq.18877.15	CNN2	glm	-0.341002	0.0476155	7.97621014417281e-13	5.81306195307315e-09	1	1.45326548826829e-07	1
Disease	Arrhythmia	Atrial fibrillation (prevalent)	seq.18878.15	GREM1	glm	0.0900993	0.0465391	0.0528689	1	0	1	0
Disease	Arrhythmia	Atrial fibrillation (prevalent)	seq.18880.81	COL3A1	glm	0.436722	0.0500425	2.61460080584463e-18	1.90552106729957e-14	1	4.76380266824892e-13	1
Disease	Arrhythmia	Atrial fibrillation (prevalent)	seq.18881.7	ADGRE5	glm	0.378376	0.0532777	1.23005681990085e-12	8.96465410343736e-09	1	2.24116352585935e-07	1
Disease	Arrhythmia	Atrial fibrillation (prevalent)	seq.18882.7	CLSTN2	glm	0.674	0.0507725	3.23662098367615e-40	2.35884937290318e-36	1	5.89712343225795e-35	1
Disease	Arrhythmia	Atrial fibrillation (prevalent)	seq.18883.4	DSTN	glm	0.183037	0.0495056	0.000217914	1	0	1	0
Disease	Arrhythmia	Atrial fibrillation (prevalent)	seq.18884.22	DNAJB4	glm	0.659445	0.0519586	6.57029151273084e-37	4.78842845447824e-33	1	1.19710711361956e-31	1
Disease	Arrhythmia	Atrial fibrillation (prevalent)	seq.18886.28	DSCAML1	glm	0.264957	0.0445521	2.72889904968164e-09	1.98882162740798e-05	1	0.000497205	1
Disease	Arrhythmia	Atrial fibrillation (prevalent)	seq.18887.7	ENTPD2	glm	-0.402998	0.0497227	5.27838435281694e-16	3.84688651633299e-12	1	9.61721629083246e-11	1
Disease	Arrhythmia	Atrial fibrillation (prevalent)	seq.18888.37	FABP12	glm	-0.352029	0.0593092	2.92959480668017e-09	2.1350886951085e-05	1	0.000533772	1
Disease	Arrhythmia	Atrial fibrillation (prevalent)	seq.18890.227	FGB	glm	-0.712288	0.0479557	6.64723666156399e-50	4.84450607894784e-46	1	1.21112651973696e-44	1
Disease	Arrhythmia	Atrial fibrillation (prevalent)	seq.18891.98	GBP2	glm	0.475564	0.0504654	4.36002797227274e-21	3.17758838619237e-17	1	7.94397096548093e-16	1
Disease	Arrhythmia	Atrial fibrillation (prevalent)	seq.18892.48	GPC4	glm	0.201936	0.0443187	5.20262986418775e-06	0.0379168	1	0.947919	0
Disease	Arrhythmia	Atrial fibrillation (prevalent)	seq.18893.26	ADGRG1	glm	0.345759	0.0467733	1.44380077199702e-13	1.05224200263143e-09	1	2.63060500657857e-08	1
Disease	Arrhythmia	Atrial fibrillation (prevalent)	seq.18894.1	GPX2	glm	-0.0502245	0.0489517	0.304891	1	0	1	0
Disease	Arrhythmia	Atrial fibrillation (prevalent)	seq.18895.54	GSTM4	glm	0.159589	0.0489493	0.00111294	1	0	1	0
Disease	Arrhythmia	Atrial fibrillation (prevalent)	seq.18896.23	HS6ST3	glm	-0.136045	0.0495062	0.00599515	1	0	1	0
Disease	Arrhythmia	Atrial fibrillation (prevalent)	seq.18897.31	HDAC2	glm	0.457525	0.0508085	2.15911592482125e-19	1.57356368600973e-15	1	3.93390921502432e-14	1
Disease	Arrhythmia	Atrial fibrillation (prevalent)	seq.18898.36	HDGFL1	glm	0.312465	0.0463042	1.49810694525947e-11	1.0918203417051e-07	1	2.72955085426275e-06	1
Disease	Arrhythmia	Atrial fibrillation (prevalent)	seq.18899.82	HDGFL3	glm	0.365847	0.049273	1.12866936125018e-13	8.22574230479131e-10	1	2.05643557619783e-08	1
Disease	Arrhythmia	Atrial fibrillation (prevalent)	seq.18900.37	HRAS	glm	-0.622492	0.0515438	1.39806428102218e-33	1.01890924800896e-29	1	2.54727312002241e-28	1
Disease	Arrhythmia	Atrial fibrillation (prevalent)	seq.18901.26	HSPA1B	glm	0.692634	0.0515795	4.11826785464325e-41	3.001393612464e-37	1	7.50348403116e-36	1
Disease	Arrhythmia	Atrial fibrillation (prevalent)	seq.18904.23	CAMK4	glm	0.123948	0.0529952	0.0193428	1	0	1	0
Disease	Arrhythmia	Atrial fibrillation (prevalent)	seq.18905.5	KRT16	glm	-0.103432	0.0500512	0.03878	1	0	1	0
Disease	Arrhythmia	Atrial fibrillation (prevalent)	seq.18907.97	KIR3DL1	glm	-0.346211	0.048847	1.36388265758599e-12	9.93997680848672e-09	1	2.48499420212167e-07	1
Disease	Arrhythmia	Atrial fibrillation (prevalent)	seq.18909.11	EXOSC8	glm	0.332708	0.0451965	1.82047394597654e-13	1.3267614118277e-09	1	3.31690352956926e-08	1
Disease	Arrhythmia	Atrial fibrillation (prevalent)	seq.18910.45	LIN7A	glm	0.273573	0.0464666	3.9203346722164e-09	2.85713990911131e-05	1	0.000714285	1
Disease	Arrhythmia	Atrial fibrillation (prevalent)	seq.18913.3	CCNH	glm	0.286448	0.0464659	7.06190735130573e-10	5.14671807763162e-06	1	0.000128668	1
Disease	Arrhythmia	Atrial fibrillation (prevalent)	seq.18914.188	PAFAH2	glm	-0.820497	0.0560679	1.70484087502635e-48	1.24248802971921e-44	1	3.10622007429801e-43	1
Disease	Arrhythmia	Atrial fibrillation (prevalent)	seq.18916.25	ITPA	glm	0.250199	0.0574785	1.34334845006571e-05	0.0979032	0	1	0
Disease	Arrhythmia	Atrial fibrillation (prevalent)	seq.18917.53	AMY2A	glm	-0.0654349	0.0490275	0.181989	1	0	1	0
Disease	Arrhythmia	Atrial fibrillation (prevalent)	seq.18918.86	PDE4A	glm	0.0607038	0.0535107	0.256617	1	0	1	0
Disease	Arrhythmia	Atrial fibrillation (prevalent)	seq.18921.30	PHEX	glm	0.416648	0.0475223	1.82804180320139e-18	1.33227686617317e-14	1	3.33069216543293e-13	1
Disease	Arrhythmia	Atrial fibrillation (prevalent)	seq.18922.27	CD68	glm	-0.135922	0.0508687	0.00753955	1	0	1	0
Disease	Arrhythmia	Atrial fibrillation (prevalent)	seq.18925.24	PSMA5	glm	0.164712	0.0493675	0.00084853	1	0	1	0
Disease	Arrhythmia	Atrial fibrillation (prevalent)	seq.18926.7	PSMA3	glm	-0.0848228	0.0516815	0.100743	1	0	1	0
Disease	Arrhythmia	Atrial fibrillation (prevalent)	seq.18927.14	RAET1G	glm	-0.184393	0.0556842	0.000928307	1	0	1	0
Disease	Arrhythmia	Atrial fibrillation (prevalent)	seq.18928.10	S100Z	glm	0.135787	0.0454154	0.00279075	1	0	1	0
Disease	Arrhythmia	Atrial fibrillation (prevalent)	seq.18930.28	SLIT2	glm	0.50192	0.0560349	3.32774037852398e-19	2.42525718786827e-15	1	6.06314296967069e-14	1
Disease	Arrhythmia	Atrial fibrillation (prevalent)	seq.18931.40	SLIT3	glm	-0.25587	0.0483134	1.1833183011605e-07	0.000862402	1	0.0215601	1
Disease	Arrhythmia	Atrial fibrillation (prevalent)	seq.18932.84	NMNAT1	glm	-0.0193191	0.049231	0.694749	1	0	1	0
Disease	Arrhythmia	Atrial fibrillation (prevalent)	seq.18933.4	TGM4	glm	-0.0695534	0.0510917	0.173405	1	0	1	0
Disease	Arrhythmia	Atrial fibrillation (prevalent)	seq.18934.50	TGM2	glm	-0.279309	0.047725	4.8433263783377e-09	3.52981626453252e-05	1	0.000882454	1
Disease	Arrhythmia	Atrial fibrillation (prevalent)	seq.18935.14	TLR5	glm	-0.461513	0.0499396	2.43235512742772e-20	1.77270041686932e-16	1	4.43175104217331e-15	1
Disease	Arrhythmia	Atrial fibrillation (prevalent)	seq.18938.3	VLDLR	glm	-0.716585	0.0498051	6.17264552632853e-47	4.49862405958824e-43	1	1.12465601489706e-41	1
Disease	Arrhythmia	Atrial fibrillation (prevalent)	seq.18942.11	PSMB9	glm	0.333372	0.0505271	4.17096456099841e-11	3.03979897205564e-07	1	7.5994974301391e-06	1
Disease	Arrhythmia	Atrial fibrillation (prevalent)	seq.18943.4	PTGR2	glm	-0.199419	0.0599023	0.00087138	1	0	1	0
Disease	Arrhythmia	Atrial fibrillation (prevalent)	seq.18945.11	RGS1	glm	-0.516295	0.0534942	4.84848744574444e-22	3.53357765045855e-18	1	8.83394412614637e-17	1
Disease	Arrhythmia	Atrial fibrillation (prevalent)	seq.18947.3	LRRC3B	glm	-0.407415	0.0598543	9.98057041750836e-12	7.27383972028009e-08	1	1.81845993007002e-06	1
Disease	Arrhythmia	Atrial fibrillation (prevalent)	seq.18950.13	RAC2	glm	0.0336641	0.0493892	0.495487	1	0	1	0
Disease	Arrhythmia	Atrial fibrillation (prevalent)	seq.19108.50	MECP2	glm	0.0766908	0.0514992	0.136444	1	0	1	0
Disease	Arrhythmia	Atrial fibrillation (prevalent)	seq.19109.32	TCEAL8	glm	-0.556219	0.0548825	3.87409860127258e-24	2.82344306060746e-20	1	7.05860765151864e-19	1
Disease	Arrhythmia	Atrial fibrillation (prevalent)	seq.19110.6	MEMO1	glm	0.132602	0.0437122	0.00241722	1	0	1	0
Disease	Arrhythmia	Atrial fibrillation (prevalent)	seq.19111.10	UBE2M	glm	0.182873	0.0453167	5.44974000661586e-05	0.397177	0	1	0
Disease	Arrhythmia	Atrial fibrillation (prevalent)	seq.19112.2	TCEAL3	glm	-0.0324526	0.0477362	0.49661	1	0	1	0
Disease	Arrhythmia	Atrial fibrillation (prevalent)	seq.19113.66	SH3BGRL2	glm	-0.347147	0.0499508	3.65837820584253e-12	2.66622603641804e-08	1	6.66556509104509e-07	1
Disease	Arrhythmia	Atrial fibrillation (prevalent)	seq.19114.8	TK2	glm	-0.153968	0.0531124	0.00374455	1	0	1	0
Disease	Arrhythmia	Atrial fibrillation (prevalent)	seq.19115.13	CMBL	glm	0.295278	0.0430501	6.93711831852572e-12	5.05577183054154e-08	1	1.26394295763539e-06	1
Disease	Arrhythmia	Atrial fibrillation (prevalent)	seq.19116.1	BLOC1S5	glm	-0.470272	0.0601036	5.10223537123473e-15	3.71850913855587e-11	1	9.29627284638968e-10	1
Disease	Arrhythmia	Atrial fibrillation (prevalent)	seq.19117.3	PPP1R14A	glm	-0.491871	0.0511444	6.75804349356591e-22	4.92526209811083e-18	1	1.23131552452771e-16	1
Disease	Arrhythmia	Atrial fibrillation (prevalent)	seq.19118.47	OSTF1	glm	-0.187601	0.0514519	0.000266199	1	0	1	0
Disease	Arrhythmia	Atrial fibrillation (prevalent)	seq.19119.10	DDIT3	glm	-0.0972103	0.0502374	0.0529878	1	0	1	0
Disease	Arrhythmia	Atrial fibrillation (prevalent)	seq.19120.33	DAO	glm	0.25679	0.0409467	3.58002963669316e-10	2.60912559922198e-06	1	6.52281399805494e-05	1
Disease	Arrhythmia	Atrial fibrillation (prevalent)	seq.19121.3	UBQLN2	glm	0.514267	0.0481453	1.24151773898509e-26	9.04818128172332e-23	1	2.26204532043083e-21	1
Disease	Arrhythmia	Atrial fibrillation (prevalent)	seq.19122.47	MYL12B	glm	-0.657132	0.0510567	6.58679017078471e-38	4.80045267646789e-34	1	1.20011316911697e-32	1
Disease	Arrhythmia	Atrial fibrillation (prevalent)	seq.19123.6	NFKBID	glm	0.0961538	0.0507601	0.0581879	1	0	1	0
Disease	Arrhythmia	Atrial fibrillation (prevalent)	seq.19124.9	UBLCP1	glm	0.33506	0.0511123	5.55063428892854e-11	4.04530226977112e-07	1	1.01132556744278e-05	1
Disease	Arrhythmia	Atrial fibrillation (prevalent)	seq.19125.26	PRKAR2A	glm	-0.210992	0.0585724	0.000315477	1	0	1	0
Disease	Arrhythmia	Atrial fibrillation (prevalent)	seq.19126.4	RPRD1B	glm	-0.0123745	0.0568023	0.827544	1	0	1	0
Disease	Arrhythmia	Atrial fibrillation (prevalent)	seq.19127.1	HSPB6	glm	0.418536	0.062386	1.96231041277665e-11	1.43013182883163e-07	1	3.57532957207906e-06	1
Disease	Arrhythmia	Atrial fibrillation (prevalent)	seq.19129.15	MTHFSD	glm	-0.452965	0.053602	2.90024950369099e-17	2.11370183829e-13	1	5.28425459572498e-12	1
Disease	Arrhythmia	Atrial fibrillation (prevalent)	seq.19130.81	SERPINB8	glm	0.197377	0.0472092	2.90347897849014e-05	0.211606	0	1	0
Disease	Arrhythmia	Atrial fibrillation (prevalent)	seq.19131.184	TIAL1	glm	-0.248439	0.0518314	1.64128807506821e-06	0.0119617	1	0.299043	0
Disease	Arrhythmia	Atrial fibrillation (prevalent)	seq.19132.1	MRPL2	glm	-0.425878	0.0652742	6.8253202695514e-11	4.97429341244906e-07	1	1.24357335311227e-05	1
Disease	Arrhythmia	Atrial fibrillation (prevalent)	seq.19134.66	POLR2K	glm	0.113325	0.0481653	0.0186309	1	0	1	0
Disease	Arrhythmia	Atrial fibrillation (prevalent)	seq.19135.5	NT5C3B	glm	0.0654049	0.0453	0.14879	1	0	1	0
Disease	Arrhythmia	Atrial fibrillation (prevalent)	seq.19136.22	ALDH6A1	glm	0.0400686	0.0458578	0.38225	1	0	1	0
Disease	Arrhythmia	Atrial fibrillation (prevalent)	seq.19139.3	HSF2BP	glm	0.0433178	0.0461314	0.347726	1	0	1	0
Disease	Arrhythmia	Atrial fibrillation (prevalent)	seq.19141.22	DAP	glm	-0.0396782	0.048092	0.409344	1	0	1	0
Disease	Arrhythmia	Atrial fibrillation (prevalent)	seq.19142.39	DNMT3L	glm	-0.416287	0.0534405	6.7158502789154e-15	4.89451168327354e-11	1	1.22362792081839e-09	1
Disease	Arrhythmia	Atrial fibrillation (prevalent)	seq.19143.38	CYB5R2	glm	0.31172	0.0523434	2.59626587476199e-09	1.89215856952653e-05	1	0.00047304	1
Disease	Arrhythmia	Atrial fibrillation (prevalent)	seq.19144.9	TCF4	glm	0.114166	0.0461748	0.0134184	1	0	1	0
Disease	Arrhythmia	Atrial fibrillation (prevalent)	seq.19145.4	MREG	glm	0.0272846	0.0495363	0.581771	1	0	1	0
Disease	Arrhythmia	Atrial fibrillation (prevalent)	seq.19147.6	LGALS13	glm	-0.00235398	0.050704	0.962971	1	0	1	0
Disease	Arrhythmia	Atrial fibrillation (prevalent)	seq.19148.58	TIMM8A	glm	0.285092	0.0460853	6.16391005794315e-10	4.49225765022897e-06	1	0.000112306	1
Disease	Arrhythmia	Atrial fibrillation (prevalent)	seq.19150.20	PRPSAP2	glm	0.28477	0.0497795	1.06129604128689e-08	7.73472554889885e-05	1	0.00193368	1
Disease	Arrhythmia	Atrial fibrillation (prevalent)	seq.19152.4	PPP1R2	glm	-0.0387876	0.0488856	0.427524	1	0	1	0
Disease	Arrhythmia	Atrial fibrillation (prevalent)	seq.19153.53	MPPED2	glm	0.174755	0.0525408	0.00088075	1	0	1	0
Disease	Arrhythmia	Atrial fibrillation (prevalent)	seq.19154.41	SERPINE2	glm	-0.243241	0.0482895	4.72554251746578e-07	0.00344398	1	0.0860994	0
Disease	Arrhythmia	Atrial fibrillation (prevalent)	seq.19158.1	PCLAF	glm	-0.013568	0.0505323	0.788314	1	0	1	0
Disease	Arrhythmia	Atrial fibrillation (prevalent)	seq.19159.9	POLD4	glm	-0.0211078	0.0467199	0.651418	1	0	1	0
Disease	Arrhythmia	Atrial fibrillation (prevalent)	seq.19161.1	USP15	glm	0.444227	0.0520558	1.41773445812607e-17	1.03324487308228e-13	1	2.5831121827057e-12	1
Disease	Arrhythmia	Atrial fibrillation (prevalent)	seq.19163.26	LRRC59	glm	0.358948	0.0481781	9.30296784938138e-14	6.78000296862915e-10	1	1.69500074215729e-08	1
Disease	Arrhythmia	Atrial fibrillation (prevalent)	seq.19166.15	RPS19	glm	-0.4112	0.0499796	1.91386451201885e-16	1.39482445635934e-12	1	3.48706114089834e-11	1
Disease	Arrhythmia	Atrial fibrillation (prevalent)	seq.19168.71	PSTPIP1	glm	-0.251273	0.0481614	1.81534789675466e-07	0.00132303	1	0.0330756	1
Disease	Arrhythmia	Atrial fibrillation (prevalent)	seq.19169.88	FIBP	glm	-0.0385831	0.0543592	0.47784	1	0	1	0
Disease	Arrhythmia	Atrial fibrillation (prevalent)	seq.19170.25	POLE3	glm	-0.48802	0.066622	2.38520769892368e-13	1.73833937097558e-09	1	4.34584842743895e-08	1
Disease	Arrhythmia	Atrial fibrillation (prevalent)	seq.19173.5	ZFAND1	glm	0.125293	0.0492588	0.0109726	1	0	1	0
Disease	Arrhythmia	Atrial fibrillation (prevalent)	seq.19174.141	GOLGA7	glm	0.450534	0.0442835	2.59394541572898e-24	1.89046741898328e-20	1	4.7261685474582e-19	1
Disease	Arrhythmia	Atrial fibrillation (prevalent)	seq.19175.18	MARCKSL1	glm	-0.242406	0.0487087	6.46914261553599e-07	0.00471471	1	0.117868	0
Disease	Arrhythmia	Atrial fibrillation (prevalent)	seq.19176.27	CYRIB	glm	-0.367085	0.0514721	9.91077974264673e-13	7.22297627644094e-09	1	1.80574406911023e-07	1
Disease	Arrhythmia	Atrial fibrillation (prevalent)	seq.19177.7	MOB1B	glm	-0.239592	0.0477599	5.25966635523312e-07	0.00383324	1	0.0958311	0
Disease	Arrhythmia	Atrial fibrillation (prevalent)	seq.19180.38	GULP1	glm	-0.721679	0.0522562	2.20570895930664e-43	1.60752068954268e-39	1	4.0188017238567e-38	1
Disease	Arrhythmia	Atrial fibrillation (prevalent)	seq.19183.164	RPL12	glm	0.714104	0.05274	9.06764497413035e-42	6.6084996571462e-38	1	1.65212491428655e-36	1
Disease	Arrhythmia	Atrial fibrillation (prevalent)	seq.19187.21	STAMBP	glm	0.0240407	0.0545288	0.659299	1	0	1	0
Disease	Arrhythmia	Atrial fibrillation (prevalent)	seq.19188.21	NAP1L4	glm	-0.0102359	0.0476528	0.829922	1	0	1	0
Disease	Arrhythmia	Atrial fibrillation (prevalent)	seq.19189.2	USP14	glm	0.294313	0.0488008	1.63050819100978e-09	1.18831436960793e-05	1	0.000297079	1
Disease	Arrhythmia	Atrial fibrillation (prevalent)	seq.19190.4	UBE2L6	glm	-0.776815	0.0502586	6.83658724454103e-54	4.98250478382151e-50	1	1.24562619595538e-48	1
Disease	Arrhythmia	Atrial fibrillation (prevalent)	seq.19193.18	VBP1	glm	0.289484	0.0529633	4.60980503578368e-08	0.000335963	1	0.00839906	1
Disease	Arrhythmia	Atrial fibrillation (prevalent)	seq.19194.9	DTD1	glm	-0.0309845	0.0511744	0.544868	1	0	1	0
Disease	Arrhythmia	Atrial fibrillation (prevalent)	seq.19195.85	RPS5	glm	0.505433	0.0500829	5.99780258026591e-24	4.3711985204978e-20	1	1.09279963012445e-18	1
Disease	Arrhythmia	Atrial fibrillation (prevalent)	seq.19196.73	HOPX	glm	-0.501852	0.0547906	5.21603886961349e-20	3.80144912817431e-16	1	9.50362282043578e-15	1
Disease	Arrhythmia	Atrial fibrillation (prevalent)	seq.19197.95	ACAT1	glm	0.290023	0.0484707	2.18421824818695e-09	1.59185825927865e-05	1	0.000397965	1
Disease	Arrhythmia	Atrial fibrillation (prevalent)	seq.19199.3	POLR2J	glm	0.00335496	0.0547167	0.951108	1	0	1	0
Disease	Arrhythmia	Atrial fibrillation (prevalent)	seq.19200.16	NDUFA5	glm	-0.216534	0.0584725	0.00021291	1	0	1	0
Disease	Arrhythmia	Atrial fibrillation (prevalent)	seq.19202.10	BTK	glm	-0.0442087	0.0486457	0.363461	1	0	1	0
Disease	Arrhythmia	Atrial fibrillation (prevalent)	seq.19206.20	NUDT1	glm	-0.110927	0.0541015	0.0403312	1	0	1	0
Disease	Arrhythmia	Atrial fibrillation (prevalent)	seq.19207.119	ADK	glm	0.207371	0.0477437	1.40276432723311e-05	0.102233	0	1	0
Disease	Arrhythmia	Atrial fibrillation (prevalent)	seq.19208.8	ACVR2A	glm	0.0703037	0.0506432	0.165071	1	0	1	0
Disease	Arrhythmia	Atrial fibrillation (prevalent)	seq.19209.6	NFKBIA	glm	0.115846	0.0471065	0.0139238	1	0	1	0
Disease	Arrhythmia	Atrial fibrillation (prevalent)	seq.19212.4	DMBT1	glm	0.119071	0.0465725	0.0105678	1	0	1	0
Disease	Arrhythmia	Atrial fibrillation (prevalent)	seq.19213.1	SPINK4	glm	0.0126608	0.0520348	0.807762	1	0	1	0
Disease	Arrhythmia	Atrial fibrillation (prevalent)	seq.19215.7	NDRG1	glm	0.224861	0.0425609	1.26893959448559e-07	0.000924803	1	0.0231201	1
Disease	Arrhythmia	Atrial fibrillation (prevalent)	seq.19219.71	NUTF2	glm	-0.0273478	0.0509089	0.591135	1	0	1	0
Disease	Arrhythmia	Atrial fibrillation (prevalent)	seq.19222.124	RAB5B	glm	0.346812	0.0496794	2.9310728571912e-12	2.13616589832094e-08	1	5.34041474580237e-07	1
Disease	Arrhythmia	Atrial fibrillation (prevalent)	seq.19223.6	RAB1A	glm	0.269033	0.0498975	6.9785654966378e-08	0.000508598	1	0.0127149	1
Disease	Arrhythmia	Atrial fibrillation (prevalent)	seq.19224.5	EIF1AY	glm	0.397062	0.0512586	9.46507674848417e-15	6.89814793429526e-11	1	1.72453698357382e-09	1
Disease	Arrhythmia	Atrial fibrillation (prevalent)	seq.19225.11	BLNK	glm	0.243878	0.0490459	6.61136356021631e-07	0.00481836	1	0.120459	0
Disease	Arrhythmia	Atrial fibrillation (prevalent)	seq.19227.18	BATF	glm	-0.62847	0.05673	1.59947099179506e-28	1.16569445882024e-24	1	2.9142361470506e-23	1
Disease	Arrhythmia	Atrial fibrillation (prevalent)	seq.19228.11	BAG2	glm	0.105621	0.0468475	0.0241606	1	0	1	0
Disease	Arrhythmia	Atrial fibrillation (prevalent)	seq.19229.92	HOMER1	glm	0.0603047	0.0490805	0.219189	1	0	1	0
Disease	Arrhythmia	Atrial fibrillation (prevalent)	seq.19230.12	GSTT1	glm	0.213954	0.0464429	4.08869970170821e-06	0.0297984	1	0.744961	0
Disease	Arrhythmia	Atrial fibrillation (prevalent)	seq.19231.22	PTP4A3	glm	0.171889	0.0460323	0.000188396	1	0	1	0
Disease	Arrhythmia	Atrial fibrillation (prevalent)	seq.19233.75	ATOX1	glm	0.308896	0.058722	1.43814075922591e-07	0.00104812	1	0.0262029	1
Disease	Arrhythmia	Atrial fibrillation (prevalent)	seq.19236.24	SUB1	glm	0.35235	0.0487253	4.78179335202773e-13	3.48497099495781e-09	1	8.71242748739453e-08	1
Disease	Arrhythmia	Atrial fibrillation (prevalent)	seq.19237.17	DDT	glm	-0.17021	0.0549038	0.00193419	1	0	1	0
Disease	Arrhythmia	Atrial fibrillation (prevalent)	seq.19238.12	GLUL	glm	0.307474	0.0494177	4.91015631223442e-10	3.57852192035645e-06	1	8.94630480089111e-05	1
Disease	Arrhythmia	Atrial fibrillation (prevalent)	seq.19239.5	ARF1	glm	-0.443085	0.0539207	2.08071474845005e-16	1.5164249086704e-12	1	3.79106227167599e-11	1
Disease	Arrhythmia	Atrial fibrillation (prevalent)	seq.19240.265	PDAP1	glm	0.195803	0.0513287	0.000136352	0.993731	0	1	0
Disease	Arrhythmia	Atrial fibrillation (prevalent)	seq.19241.31	RBP5	glm	0.533245	0.0552716	5.02651844278841e-22	3.66332664110419e-18	1	9.15831660276048e-17	1
Disease	Arrhythmia	Atrial fibrillation (prevalent)	seq.19242.21	PFDN1	glm	0.118313	0.0515175	0.0216434	1	0	1	0
Disease	Arrhythmia	Atrial fibrillation (prevalent)	seq.19243.2	PFDN2	glm	0.323686	0.0499065	8.82339842222961e-11	6.43049277012094e-07	1	1.60762319253024e-05	1
Disease	Arrhythmia	Atrial fibrillation (prevalent)	seq.19247.1	UBE2D1	glm	-0.607658	0.0510753	1.22270318431782e-32	8.91106080730827e-29	1	2.22776520182707e-27	1
Disease	Arrhythmia	Atrial fibrillation (prevalent)	seq.19249.18	KARS1	glm	0.514662	0.0541048	1.86473405205203e-21	1.35901817713552e-17	1	3.3975454428388e-16	1
Disease	Arrhythmia	Atrial fibrillation (prevalent)	seq.19250.50	MYCBP	glm	0.45021	0.054164	9.41182139892832e-17	6.85933543553896e-13	1	1.71483385888474e-11	1
Disease	Arrhythmia	Atrial fibrillation (prevalent)	seq.19251.56	SRGN	glm	0.600565	0.0506919	2.22086799426024e-32	1.61856859421686e-28	1	4.04642148554216e-27	1
Disease	Arrhythmia	Atrial fibrillation (prevalent)	seq.19252.67	PSMB2	glm	0.245126	0.0436503	1.95789928215885e-08	0.000142692	1	0.00356729	1
Disease	Arrhythmia	Atrial fibrillation (prevalent)	seq.19253.82	RAB2B	glm	-0.328691	0.0516353	1.94501726823856e-10	1.41752858509226e-06	1	3.54382146273066e-05	1
Disease	Arrhythmia	Atrial fibrillation (prevalent)	seq.19254.125	GMPR	glm	-0.0571847	0.0468014	0.221762	1	0	1	0
Disease	Arrhythmia	Atrial fibrillation (prevalent)	seq.19255.124	NXT2	glm	0.286573	0.0446163	1.33577186075962e-10	9.73510532121614e-07	1	2.43377633030403e-05	1
Disease	Arrhythmia	Atrial fibrillation (prevalent)	seq.19257.11	CLTA	glm	0.651845	0.0496262	2.07196183225383e-39	1.51004578334659e-35	1	3.77511445836648e-34	1
Disease	Arrhythmia	Atrial fibrillation (prevalent)	seq.19258.24	GCDH	glm	0.290657	0.0428551	1.1826556247656e-11	8.61919419329167e-08	1	2.15479854832292e-06	1
Disease	Arrhythmia	Atrial fibrillation (prevalent)	seq.19259.176	EIF2S1	glm	0.515897	0.0513289	9.11247120378873e-24	6.64116901332123e-20	1	1.66029225333031e-18	1
Disease	Arrhythmia	Atrial fibrillation (prevalent)	seq.19260.4	GIPC1	glm	0.191983	0.0434447	9.91496610843995e-06	0.0722603	0	1	0
Disease	Arrhythmia	Atrial fibrillation (prevalent)	seq.19261.12	SDCBP2	glm	-0.0329076	0.048549	0.497884	1	0	1	0
Disease	Arrhythmia	Atrial fibrillation (prevalent)	seq.19262.219	ACADVL	glm	0.328274	0.046286	1.31889019800903e-12	9.61207176308982e-09	1	2.40301794077245e-07	1
Disease	Arrhythmia	Atrial fibrillation (prevalent)	seq.19263.147	EIF4E	glm	0.415139	0.0485588	1.23945071739758e-17	9.03311682839358e-14	1	2.25827920709839e-12	1
Disease	Arrhythmia	Atrial fibrillation (prevalent)	seq.19264.6	RPA2	glm	-0.721343	0.0510785	2.77074904334866e-45	2.0193219027925e-41	1	5.04830475698126e-40	1
Disease	Arrhythmia	Atrial fibrillation (prevalent)	seq.19265.9	TCP1	glm	-0.458452	0.0475619	5.46876174440097e-22	3.98563355931943e-18	1	9.96408389829857e-17	1
Disease	Arrhythmia	Atrial fibrillation (prevalent)	seq.19266.35	G3BP1	glm	0.707671	0.0556758	5.16605835664568e-37	3.76502333032337e-33	1	9.41255832580843e-32	1
Disease	Arrhythmia	Atrial fibrillation (prevalent)	seq.19267.14	HAGH	glm	0.359377	0.0490894	2.46366565330673e-13	1.79551952812994e-09	1	4.48879882032486e-08	1
Disease	Arrhythmia	Atrial fibrillation (prevalent)	seq.19270.26	YARS1	glm	0.207722	0.0490577	2.29321748462887e-05	0.16713	0	1	0
Disease	Arrhythmia	Atrial fibrillation (prevalent)	seq.19271.64	GNAI1	glm	0.120584	0.0493871	0.0146219	1	0	1	0
Disease	Arrhythmia	Atrial fibrillation (prevalent)	seq.19272.9	PEF1	glm	-0.490234	0.0507505	4.47214841863346e-22	3.25930176750006e-18	1	8.14825441875017e-17	1
Disease	Arrhythmia	Atrial fibrillation (prevalent)	seq.19273.3	GSR	glm	0.431842	0.0503189	9.31524934771095e-18	6.78895372461174e-14	1	1.69723843115294e-12	1
Disease	Arrhythmia	Atrial fibrillation (prevalent)	seq.19274.80	SNTA1	glm	0.12665	0.0481044	0.00846785	1	0	1	0
Disease	Arrhythmia	Atrial fibrillation (prevalent)	seq.19275.68	IDH3G	glm	0.024579	0.0524676	0.639455	1	0	1	0
Disease	Arrhythmia	Atrial fibrillation (prevalent)	seq.19276.124	SNRPG	glm	0.748776	0.054054	1.23084428333653e-43	8.97039313695666e-40	1	2.24259828423916e-38	1
Disease	Arrhythmia	Atrial fibrillation (prevalent)	seq.19277.4	TSTD1	glm	0.376071	0.0548785	7.24227664395806e-12	5.27817121811663e-08	1	1.31954280452916e-06	1
Disease	Arrhythmia	Atrial fibrillation (prevalent)	seq.19278.19	RAB1B	glm	-0.53504	0.0481977	1.24115594248478e-28	9.04554450882905e-25	1	2.26138612720727e-23	1
Disease	Arrhythmia	Atrial fibrillation (prevalent)	seq.19279.42	RBP1	glm	0.0556908	0.0516262	0.280707	1	0	1	0
Disease	Arrhythmia	Atrial fibrillation (prevalent)	seq.19280.29	UBE2D3	glm	-0.910303	0.0555526	2.39402992055963e-60	1.74476900610386e-56	1	4.36192251525965e-55	1
Disease	Arrhythmia	Atrial fibrillation (prevalent)	seq.19281.86	MAFG	glm	0.390687	0.0464113	3.83186041695927e-17	2.79265987187992e-13	1	6.98164967969979e-12	1
Disease	Arrhythmia	Atrial fibrillation (prevalent)	seq.19282.3	RAB13	glm	-0.030824	0.0508304	0.544244	1	0	1	0
Disease	Arrhythmia	Atrial fibrillation (prevalent)	seq.19286.30	MYL5	glm	0.113179	0.051884	0.0291546	1	0	1	0
Disease	Arrhythmia	Atrial fibrillation (prevalent)	seq.19287.59	DENR	glm	0.215148	0.0510834	2.534567359711e-05	0.184719	0	1	0
Disease	Arrhythmia	Atrial fibrillation (prevalent)	seq.19289.29	UROD	glm	0.337029	0.0511	4.23867285283898e-11	3.08914477514905e-07	1	7.72286193787262e-06	1
Disease	Arrhythmia	Atrial fibrillation (prevalent)	seq.19290.5	HPRT1	glm	0.0646231	0.0506702	0.20218	1	0	1	0
Disease	Arrhythmia	Atrial fibrillation (prevalent)	seq.19291.2	CASQ2	glm	-0.225322	0.0552766	4.57644406428721e-05	0.333531	0	1	0
Disease	Arrhythmia	Atrial fibrillation (prevalent)	seq.19293.6	VPS26A	glm	0.593016	0.0595424	2.29077599010956e-23	1.66951754159185e-19	1	4.17379385397962e-18	1
Disease	Arrhythmia	Atrial fibrillation (prevalent)	seq.19294.26	CRIPT	glm	-0.566384	0.0537097	5.34097704901001e-26	3.89250407331849e-22	1	9.73126018329624e-21	1
Disease	Arrhythmia	Atrial fibrillation (prevalent)	seq.19295.32	PPP1CC	glm	0.575043	0.0534507	5.41144960636478e-27	3.94386447311865e-23	1	9.85966118279663e-22	1
Disease	Arrhythmia	Atrial fibrillation (prevalent)	seq.19296.51	MYL7	glm	-0.176413	0.0490319	0.000320773	1	0	1	0
Disease	Arrhythmia	Atrial fibrillation (prevalent)	seq.19297.4	G6PD	glm	0.0515838	0.0484498	0.287018	1	0	1	0
Disease	Arrhythmia	Atrial fibrillation (prevalent)	seq.19302.7	GIMAP6	glm	-0.0265149	0.0525703	0.614001	1	0	1	0
Disease	Arrhythmia	Atrial fibrillation (prevalent)	seq.19303.64	PET117	glm	-0.289908	0.0531034	4.77980353107059e-08	0.000348352	1	0.0087088	1
Disease	Arrhythmia	Atrial fibrillation (prevalent)	seq.19310.81	COPE	glm	-0.0748972	0.0499495	0.133755	1	0	1	0
Disease	Arrhythmia	Atrial fibrillation (prevalent)	seq.19311.15	CRYGS	glm	0.114584	0.0497302	0.021216	1	0	1	0
Disease	Arrhythmia	Atrial fibrillation (prevalent)	seq.19316.2	HSCB	glm	-0.503117	0.0503066	1.50837922204792e-23	1.09930677702852e-19	1	2.74826694257131e-18	1
Disease	Arrhythmia	Atrial fibrillation (prevalent)	seq.19317.114	ACP3	glm	0.0680001	0.0496636	0.170933	1	0	1	0
Disease	Arrhythmia	Atrial fibrillation (prevalent)	seq.19323.1	EBAG9	glm	0.172349	0.0496979	0.000524485	1	0	1	0
Disease	Arrhythmia	Atrial fibrillation (prevalent)	seq.19325.21	ABHD14B	glm	0.164765	0.044482	0.000212162	1	0	1	0
Disease	Arrhythmia	Atrial fibrillation (prevalent)	seq.19327.31	HAT1	glm	-0.512433	0.0486331	5.84998703422653e-26	4.2634705505443e-22	1	1.06586763763607e-20	1
Disease	Arrhythmia	Atrial fibrillation (prevalent)	seq.19328.51	CHEK2	glm	0.354613	0.0500051	1.32626538937253e-12	9.66582215774701e-09	1	2.41645553943675e-07	1
Disease	Arrhythmia	Atrial fibrillation (prevalent)	seq.19329.31	HIPK3	glm	0.175323	0.05435	0.00125614	1	0	1	0
Disease	Arrhythmia	Atrial fibrillation (prevalent)	seq.19331.18	BAIAP2	glm	-0.677858	0.0570959	1.64918352075814e-32	1.20192494992853e-28	1	3.00481237482133e-27	1
Disease	Arrhythmia	Atrial fibrillation (prevalent)	seq.19332.1	MOB4	glm	-0.789165	0.0473667	2.52741152963146e-62	1.84197752279541e-58	1	4.60494380698852e-57	1
Disease	Arrhythmia	Atrial fibrillation (prevalent)	seq.19333.4	HNRNPK	glm	0.599899	0.054268	2.08789566333185e-28	1.52165835943626e-24	1	3.80414589859063e-23	1
Disease	Arrhythmia	Atrial fibrillation (prevalent)	seq.19334.62	TXNDC12	glm	0.642363	0.0661678	2.7849541309076e-22	2.02967457060546e-18	1	5.07418642651365e-17	1
Disease	Arrhythmia	Atrial fibrillation (prevalent)	seq.19335.2	JPT1	glm	-0.898808	0.0544644	3.50933583863377e-61	2.55760395919629e-57	1	6.39400989799073e-56	1
Disease	Arrhythmia	Atrial fibrillation (prevalent)	seq.19338.3	LZIC	glm	0.0602973	0.0526393	0.25201	1	0	1	0
Disease	Arrhythmia	Atrial fibrillation (prevalent)	seq.19341.36	ACBD6	glm	0.693476	0.0631813	4.9863638188e-28	3.63406195114144e-24	1	9.0851548778536e-23	1
Disease	Arrhythmia	Atrial fibrillation (prevalent)	seq.19347.37	CA12	glm	0.308375	0.0479049	1.21666513703615e-10	8.86705551871948e-07	1	2.21676387967987e-05	1
Disease	Arrhythmia	Atrial fibrillation (prevalent)	seq.19353.25	OSTM1	glm	0.220117	0.0509954	1.58584826226325e-05	0.115577	0	1	0
Disease	Arrhythmia	Atrial fibrillation (prevalent)	seq.19356.20	TOM1L2	glm	-0.569319	0.0497905	2.81809667989415e-30	2.05382886030686e-26	1	5.13457215076714e-25	1
Disease	Arrhythmia	Atrial fibrillation (prevalent)	seq.19357.11	VAMP7	glm	0.295701	0.043895	1.62171882342852e-11	1.18190867851471e-07	1	2.95477169628676e-06	1
Disease	Arrhythmia	Atrial fibrillation (prevalent)	seq.19360.22	LRRTM1	glm	-0.0318758	0.0564347	0.572191	1	0	1	0
Disease	Arrhythmia	Atrial fibrillation (prevalent)	seq.19361.78	MATN3	glm	0.470689	0.0555705	2.45131253350354e-17	1.78651657441738e-13	1	4.46629143604345e-12	1
Disease	Arrhythmia	Atrial fibrillation (prevalent)	seq.19364.163	PCNA	glm	0.38787	0.0502095	1.11832914336983e-14	8.15038279687935e-11	1	2.03759569921983e-09	1
Disease	Arrhythmia	Atrial fibrillation (prevalent)	seq.19365.11	BCAT2	glm	0.269921	0.0479773	1.84421843197318e-08	0.000134407	1	0.00336017	1
Disease	Arrhythmia	Atrial fibrillation (prevalent)	seq.19366.8	PEX26	glm	-0.0596488	0.0492247	0.225602	1	0	1	0
Disease	Arrhythmia	Atrial fibrillation (prevalent)	seq.19367.34	ECI1	glm	0.26532	0.0495603	8.62789004194046e-08	0.000628801	1	0.01572	1
Disease	Arrhythmia	Atrial fibrillation (prevalent)	seq.19369.17	KAT2A	glm	0.260657	0.0442845	3.95732645379501e-09	2.88409951952581e-05	1	0.000721025	1
Disease	Arrhythmia	Atrial fibrillation (prevalent)	seq.19370.30	HS3ST4	glm	-0.824733	0.0502043	1.214838071094e-60	8.85373986213304e-57	1	2.21343496553327e-55	1
Disease	Arrhythmia	Atrial fibrillation (prevalent)	seq.19371.18	MAPRE1	glm	0.177929	0.0504972	0.00042583	1	0	1	0
Disease	Arrhythmia	Atrial fibrillation (prevalent)	seq.19372.7	MDGA2	glm	0.372687	0.0487018	1.97233336233473e-14	1.43743655446955e-10	1	3.59359138617388e-09	1
Disease	Arrhythmia	Atrial fibrillation (prevalent)	seq.19373.3	MYL12A	glm	0.475701	0.0553831	8.75176750665989e-18	6.37828815885373e-14	1	1.59457203971343e-12	1
Disease	Arrhythmia	Atrial fibrillation (prevalent)	seq.19374.72	MTCP1	glm	-0.549429	0.0554282	3.67558426698494e-23	2.67876581377862e-19	1	6.69691453444656e-18	1
Disease	Arrhythmia	Atrial fibrillation (prevalent)	seq.19376.74	NNMT	glm	0.444532	0.05081	2.15414063078284e-18	1.56993769171453e-14	1	3.92484422928633e-13	1
Disease	Arrhythmia	Atrial fibrillation (prevalent)	seq.19377.14	OLFM2	glm	0.247831	0.0508045	1.07093661773052e-06	0.00780499	1	0.195125	0
Disease	Arrhythmia	Atrial fibrillation (prevalent)	seq.19379.154	RAB3D	glm	0.0864173	0.0509205	0.0896775	1	0	1	0
Disease	Arrhythmia	Atrial fibrillation (prevalent)	seq.19381.7	RGS21	glm	-0.077591	0.0482813	0.108041	1	0	1	0
Disease	Arrhythmia	Atrial fibrillation (prevalent)	seq.19383.131	CINP	glm	0.30656	0.0468027	5.75207824034035e-11	4.19211462156005e-07	1	1.04802865539001e-05	1
Disease	Arrhythmia	Atrial fibrillation (prevalent)	seq.19388.2	CDH12	glm	0.120644	0.0473369	0.010815	1	0	1	0
Disease	Arrhythmia	Atrial fibrillation (prevalent)	seq.19392.6	DDAH1	glm	-0.854561	0.0578356	2.1020513169059e-49	1.53197499976102e-45	1	3.82993749940255e-44	1
Disease	Arrhythmia	Atrial fibrillation (prevalent)	seq.19437.61	VEGFA	glm	0.0590693	0.0475248	0.213899	1	0	1	0
Disease	Arrhythmia	Atrial fibrillation (prevalent)	seq.19438.68	SYF2	glm	-0.115072	0.0499658	0.0212783	1	0	1	0
Disease	Arrhythmia	Atrial fibrillation (prevalent)	seq.19446.1	GMPR2	glm	-0.0378501	0.0481204	0.431533	1	0	1	0
Disease	Arrhythmia	Atrial fibrillation (prevalent)	seq.19448.104	UPP1	glm	0.278999	0.0475288	4.35515059467627e-09	3.17403375340007e-05	1	0.000793508	1
Disease	Arrhythmia	Atrial fibrillation (prevalent)	seq.19467.3	RBKS	glm	0.0416271	0.0503187	0.408084	1	0	1	0
Disease	Arrhythmia	Atrial fibrillation (prevalent)	seq.19482.11	HDHD3	glm	0.101744	0.0481548	0.0346126	1	0	1	0
Disease	Arrhythmia	Atrial fibrillation (prevalent)	seq.19483.16	KDSR	glm	-0.615485	0.050396	2.65020908297882e-34	1.93147237967497e-30	1	4.82868094918741e-29	1
Disease	Arrhythmia	Atrial fibrillation (prevalent)	seq.19488.1	PDCD6	glm	-0.517598	0.0503056	7.89333783245946e-25	5.75266461229645e-21	1	1.43816615307411e-19	1
Disease	Arrhythmia	Atrial fibrillation (prevalent)	seq.19491.11	HSD17B8	glm	-0.432626	0.0506683	1.36080483851983e-17	9.91754566313253e-14	1	2.47938641578313e-12	1
Disease	Arrhythmia	Atrial fibrillation (prevalent)	seq.19492.5	KAAG1	glm	-0.0129775	0.0536168	0.808748	1	0	1	0
Disease	Arrhythmia	Atrial fibrillation (prevalent)	seq.19496.1	NPL	glm	-0.0309063	0.0523538	0.554966	1	0	1	0
Disease	Arrhythmia	Atrial fibrillation (prevalent)	seq.19503.2	SNX3	glm	-0.632426	0.0511035	3.55105004743279e-35	2.58800527456902e-31	1	6.47001318642254e-30	1
Disease	Arrhythmia	Atrial fibrillation (prevalent)	seq.19504.22	DTYMK	glm	0.186602	0.0494424	0.000160564	1	0	1	0
Disease	Arrhythmia	Atrial fibrillation (prevalent)	seq.19506.6	GLYAT	glm	0.230023	0.0482842	1.89840899210013e-06	0.0138356	1	0.34589	0
Disease	Arrhythmia	Atrial fibrillation (prevalent)	seq.19511.8	DCUN1D2	glm	0.230604	0.0431722	9.2180985706561e-08	0.000671815	1	0.0167954	1
Disease	Arrhythmia	Atrial fibrillation (prevalent)	seq.19516.10	HMGA2	glm	-0.0467062	0.0478848	0.329369	1	0	1	0
Disease	Arrhythmia	Atrial fibrillation (prevalent)	seq.19518.12	HK3	glm	-0.123822	0.04804	0.00995242	1	0	1	0
Disease	Arrhythmia	Atrial fibrillation (prevalent)	seq.19523.215	PARK7	glm	0.022868	0.0530658	0.666514	1	0	1	0
Disease	Arrhythmia	Atrial fibrillation (prevalent)	seq.19545.145	PARK7	glm	-0.578505	0.0503361	1.43329021083662e-30	1.04458190565773e-26	1	2.61145476414432e-25	1
Disease	Arrhythmia	Atrial fibrillation (prevalent)	seq.19553.14	STX1A	glm	0.162056	0.054246	0.00281337	1	0	1	0
Disease	Arrhythmia	Atrial fibrillation (prevalent)	seq.19555.1	SUMO2	glm	0.692705	0.0650547	1.78066596293996e-26	1.29774935379064e-22	1	3.24437338447661e-21	1
Disease	Arrhythmia	Atrial fibrillation (prevalent)	seq.19556.12	CR1	glm	0.27922	0.0505055	3.22987263790116e-08	0.000235393	1	0.00588483	1
Disease	Arrhythmia	Atrial fibrillation (prevalent)	seq.19557.3	KLB	glm	-0.0180337	0.0498135	0.717334	1	0	1	0
Disease	Arrhythmia	Atrial fibrillation (prevalent)	seq.19558.10	LRP4	glm	0.512273	0.050441	3.11972902632485e-24	2.27365851438555e-20	1	5.68414628596388e-19	1
Disease	Arrhythmia	Atrial fibrillation (prevalent)	seq.19560.23	PLXNA4	glm	0.402879	0.0510203	2.86957833679807e-15	2.09134869185844e-11	1	5.22837172964608e-10	1
Disease	Arrhythmia	Atrial fibrillation (prevalent)	seq.19561.216	PLXND1	glm	0.402749	0.0512197	3.74558606233019e-15	2.72978312222624e-11	1	6.82445780556561e-10	1
Disease	Arrhythmia	Atrial fibrillation (prevalent)	seq.19562.8	USP28	glm	-0.149251	0.0577426	0.00974472	1	0	1	0
Disease	Arrhythmia	Atrial fibrillation (prevalent)	seq.19563.3	SEZ6L	glm	-0.210495	0.0528344	6.77492427583565e-05	0.493756	0	1	0
Disease	Arrhythmia	Atrial fibrillation (prevalent)	seq.19564.61	IRF4	glm	-0.66411	0.0561013	2.49191310708553e-32	1.81610627244393e-28	1	4.54026568110984e-27	1
Disease	Arrhythmia	Atrial fibrillation (prevalent)	seq.19567.1	EGFR	glm	0.000236533	0.0484812	0.996107	1	0	1	0
Disease	Arrhythmia	Atrial fibrillation (prevalent)	seq.19568.17	IL15	glm	0.223352	0.0463354	1.43316349517313e-06	0.0104449	1	0.261122	0
Disease	Arrhythmia	Atrial fibrillation (prevalent)	seq.19570.12	FGF8	glm	-0.0583332	0.0529814	0.270892	1	0	1	0
Disease	Arrhythmia	Atrial fibrillation (prevalent)	seq.19572.10	CEBPG	glm	0.0673472	0.0454388	0.1383	1	0	1	0
Disease	Arrhythmia	Atrial fibrillation (prevalent)	seq.19574.5	ITGA2B|ITGB3	glm	-0.207921	0.0490107	2.21181089709028e-05	0.161197	0	1	0
Disease	Arrhythmia	Atrial fibrillation (prevalent)	seq.19575.4	EPOR	glm	0.142825	0.0488768	0.00347628	1	0	1	0
Disease	Arrhythmia	Atrial fibrillation (prevalent)	seq.19578.19	DOK2	glm	0.0878806	0.0488776	0.0721816	1	0	1	0
Disease	Arrhythmia	Atrial fibrillation (prevalent)	seq.19579.5	DEFA1	glm	-0.347823	0.0644737	6.85975878889834e-08	0.000499939	1	0.0124985	1
Disease	Arrhythmia	Atrial fibrillation (prevalent)	seq.19581.15	IGFBP5	glm	-0.016898	0.0492347	0.731437	1	0	1	0
Disease	Arrhythmia	Atrial fibrillation (prevalent)	seq.19584.33	FGF9	glm	0.503514	0.0504582	1.88681498770687e-23	1.37511076304077e-19	1	3.43777690760192e-18	1
Disease	Arrhythmia	Atrial fibrillation (prevalent)	seq.19586.89	RAB3C	glm	-0.423994	0.053626	2.64738879837178e-15	1.92941695625335e-11	1	4.82354239063338e-10	1
Disease	Arrhythmia	Atrial fibrillation (prevalent)	seq.19587.12	KPNA1	glm	-0.65503	0.0535532	2.11291295466581e-34	1.53989096136044e-30	1	3.84972740340111e-29	1
Disease	Arrhythmia	Atrial fibrillation (prevalent)	seq.19590.46	SFTPD	glm	0.372829	0.0485743	1.64869071882439e-14	1.20156579587922e-10	1	3.00391448969804e-09	1
Disease	Arrhythmia	Atrial fibrillation (prevalent)	seq.19596.18	BRF1	glm	-0.440141	0.0548445	1.01322190179685e-15	7.38436122029546e-12	1	1.84609030507386e-10	1
Disease	Arrhythmia	Atrial fibrillation (prevalent)	seq.19601.15	ASB9	glm	0.469917	0.0563202	7.20206532191295e-17	5.24886520661016e-13	1	1.31221630165254e-11	1
Disease	Arrhythmia	Atrial fibrillation (prevalent)	seq.19602.36	JUND	glm	0.540748	0.0512064	4.55865701554068e-26	3.32234923292604e-22	1	8.30587308231512e-21	1
Disease	Arrhythmia	Atrial fibrillation (prevalent)	seq.19606.28	IHH	glm	0.230151	0.0495514	3.40592296462181e-06	0.0248224	1	0.620559	0
Disease	Arrhythmia	Atrial fibrillation (prevalent)	seq.19612.3	CD81	glm	-0.316346	0.0640107	7.72960275494589e-07	0.00563333	1	0.140833	0
Disease	Arrhythmia	Atrial fibrillation (prevalent)	seq.19613.16	RDH10	glm	-0.647035	0.047687	6.16830125927083e-42	4.49545795775658e-38	1	1.12386448943915e-36	1
Disease	Arrhythmia	Atrial fibrillation (prevalent)	seq.19614.8	TCN1	glm	0.253109	0.0488296	2.17737160444599e-07	0.00158687	1	0.0396717	1
Disease	Arrhythmia	Atrial fibrillation (prevalent)	seq.19615.213	NT5C3A	glm	-0.647943	0.0512725	1.31589696697336e-36	9.59025709530184e-33	1	2.39756427382546e-31	1
Disease	Arrhythmia	Atrial fibrillation (prevalent)	seq.19616.100	EFHD1	glm	-0.493614	0.0478235	5.6281956789111e-25	4.10182901079041e-21	1	1.0254572526976e-19	1
Disease	Arrhythmia	Atrial fibrillation (prevalent)	seq.19617.5	PTGR1	glm	0.346667	0.0495669	2.6729842936116e-12	1.94807095318414e-08	1	4.87017738296034e-07	1
Disease	Arrhythmia	Atrial fibrillation (prevalent)	seq.19620.16	DLG2	glm	0.519945	0.0523702	3.1364589076501e-23	2.28585125189539e-19	1	5.71462812973848e-18	1
Disease	Arrhythmia	Atrial fibrillation (prevalent)	seq.19622.7	INHBA	glm	0.19424	0.0499193	9.97957329877304e-05	0.727311	0	1	0
Disease	Arrhythmia	Atrial fibrillation (prevalent)	seq.19623.26	RPSA	glm	-0.70072	0.0533691	2.22517182262925e-39	1.6217052243322e-35	1	4.05426306083049e-34	1
Disease	Arrhythmia	Atrial fibrillation (prevalent)	seq.19630.2	SNCG	glm	0.294441	0.0515779	1.13870347424253e-08	8.29887092027953e-05	1	0.00207472	1
Disease	Arrhythmia	Atrial fibrillation (prevalent)	seq.19631.13	KNG1	glm	0.110235	0.053961	0.0410652	1	0	1	0
Disease	Arrhythmia	Atrial fibrillation (prevalent)	seq.19635.69	FGL2	glm	-0.228091	0.0461525	7.72793466068248e-07	0.00563212	1	0.140803	0
Disease	Arrhythmia	Atrial fibrillation (prevalent)	seq.19636.23	HLA-G	glm	0.266134	0.0491158	6.01035039889683e-08	0.000438034	1	0.0109509	1
Disease	Arrhythmia	Atrial fibrillation (prevalent)	seq.19637.9	CRH	glm	0.167288	0.0473064	0.000405821	1	0	1	0
Disease	Arrhythmia	Atrial fibrillation (prevalent)	seq.19638.9	PDYN	glm	0.14214	0.0502749	0.00469481	1	0	1	0
Disease	Arrhythmia	Atrial fibrillation (prevalent)	seq.19639.53	IAPP	glm	0.395027	0.0530842	9.95294895136183e-14	7.2537091957525e-10	1	1.81342729893813e-08	1
Disease	Arrhythmia	Atrial fibrillation (prevalent)	seq.19640.2	PTH	glm	0.10246	0.0456523	0.0248102	1	0	1	0
Disease	Arrhythmia	Atrial fibrillation (prevalent)	seq.19742.3	SEPTIN5	glm	-0.316718	0.0491731	1.18786861732176e-10	8.65718648304096e-07	1	2.16429662076025e-05	1
Disease	Arrhythmia	Atrial fibrillation (prevalent)	seq.19743.12	VSTM1	glm	-0.547557	0.048795	3.19485998217965e-29	2.32841395501253e-25	1	5.82103488753132e-24	1
Disease	Arrhythmia	Atrial fibrillation (prevalent)	seq.19748.3	MVD	glm	0.292757	0.0506698	7.57131756621288e-09	5.51797624225595e-05	1	0.00137949	1
Disease	Arrhythmia	Atrial fibrillation (prevalent)	seq.19751.21	ADA	glm	-0.220347	0.0501302	1.10516524378029e-05	0.0805444	0	1	0
Disease	Arrhythmia	Atrial fibrillation (prevalent)	seq.19752.197	METAP1D	glm	-0.0664709	0.0526452	0.206726	1	0	1	0
Disease	Arrhythmia	Atrial fibrillation (prevalent)	seq.19755.38	ATP5IF1	glm	0.450879	0.0471647	1.18135804036217e-21	8.6097373981595e-18	1	2.15243434953987e-16	1
Disease	Arrhythmia	Atrial fibrillation (prevalent)	seq.19760.26	CPA1	glm	-0.239675	0.0473629	4.18353824916169e-07	0.00304896	1	0.0762241	0
Disease	Arrhythmia	Atrial fibrillation (prevalent)	seq.19765.17	CLEC4G	glm	-0.0978594	0.0537158	0.0684854	1	0	1	0
Disease	Arrhythmia	Atrial fibrillation (prevalent)	seq.19767.20	CCNE1	glm	-0.136066	0.0490468	0.00553343	1	0	1	0
Disease	Arrhythmia	Atrial fibrillation (prevalent)	seq.19768.13	CSTB	glm	0.458152	0.0599431	2.12031706640554e-14	1.54528707799636e-10	1	3.86321769499089e-09	1
Disease	Arrhythmia	Atrial fibrillation (prevalent)	seq.19774.8	HBG2	glm	-0.646809	0.0485802	1.91239421944631e-40	1.39375290713247e-36	1	3.48438226783118e-35	1
Disease	Arrhythmia	Atrial fibrillation (prevalent)	seq.19784.16	LY6D	glm	-0.37916	0.049873	2.90466759261506e-14	2.11692174149786e-10	1	5.29230435374464e-09	1
Disease	Arrhythmia	Atrial fibrillation (prevalent)	seq.19786.26	MEP1A	glm	-0.162774	0.0502072	0.00118678	1	0	1	0
Disease	Arrhythmia	Atrial fibrillation (prevalent)	seq.19787.14	MERTK	glm	0.614511	0.0520662	3.78964546777544e-32	2.76189361691474e-28	1	6.90473404228685e-27	1
Disease	Arrhythmia	Atrial fibrillation (prevalent)	seq.19788.6	MAT2A	glm	-0.883806	0.0539718	2.86974018603385e-60	2.09146664758147e-56	1	5.22866661895368e-55	1
Disease	Arrhythmia	Atrial fibrillation (prevalent)	seq.19794.10	NUDT14	glm	-0.127163	0.0484652	0.00869563	1	0	1	0
Disease	Arrhythmia	Atrial fibrillation (prevalent)	seq.19797.4	KAT2A	glm	0.112688	0.0454882	0.0132383	1	0	1	0
Disease	Arrhythmia	Atrial fibrillation (prevalent)	seq.19799.2	PGAM4	glm	-0.701856	0.0509198	3.20066167111685e-43	2.33264222590996e-39	1	5.8316055647749e-38	1
Disease	Arrhythmia	Atrial fibrillation (prevalent)	seq.19802.22	EBAG9	glm	-0.0671338	0.0514215	0.191702	1	0	1	0
Disease	Arrhythmia	Atrial fibrillation (prevalent)	seq.19803.34	RBP2	glm	0.292778	0.0464645	2.95520691520885e-10	2.15375479980421e-06	1	5.38438699951052e-05	1
Disease	Arrhythmia	Atrial fibrillation (prevalent)	seq.19808.26	RAB3D	glm	-0.0444437	0.0494627	0.368904	1	0	1	0
Disease	Arrhythmia	Atrial fibrillation (prevalent)	seq.19809.47	POLR2I	glm	-0.19964	0.0519441	0.000121362	0.884486	0	1	0
Disease	Arrhythmia	Atrial fibrillation (prevalent)	seq.19819.7	RGS21	glm	-0.933966	0.0539971	4.99071953080721e-67	3.63723639405229e-63	1	9.09309098513074e-62	1
Disease	Arrhythmia	Atrial fibrillation (prevalent)	seq.19821.10	PGLYRP4	glm	-0.662462	0.0514339	5.84344704808616e-38	4.25870420864519e-34	1	1.0646760521613e-32	1
Disease	Arrhythmia	Atrial fibrillation (prevalent)	seq.19823.75	SIRT1	glm	-0.741852	0.051804	1.63265710173087e-46	1.18988049574146e-42	1	2.97470123935365e-41	1
Disease	Arrhythmia	Atrial fibrillation (prevalent)	seq.19824.3	UBE2R2	glm	-0.443315	0.0518935	1.31011554925985e-17	9.54812212300575e-14	1	2.38703053075145e-12	1
Disease	Arrhythmia	Atrial fibrillation (prevalent)	seq.20054.28	ACO1	glm	0.463869	0.0486127	1.39914881885257e-21	1.01969965917975e-17	1	2.54924914794938e-16	1
Disease	Arrhythmia	Atrial fibrillation (prevalent)	seq.20055.40	ALDH1A2	glm	0.204817	0.0487739	2.6772486212161e-05	0.195118	0	1	0
Disease	Arrhythmia	Atrial fibrillation (prevalent)	seq.20056.7	FZD10	glm	-0.147472	0.0483206	0.00227354	1	0	1	0
Disease	Arrhythmia	Atrial fibrillation (prevalent)	seq.20057.177	ASF1B	glm	0.0134654	0.047645	0.777468	1	0	1	0
Disease	Arrhythmia	Atrial fibrillation (prevalent)	seq.20064.24	FN1	glm	-0.0184598	0.0533639	0.729401	1	0	1	0
Disease	Arrhythmia	Atrial fibrillation (prevalent)	seq.20066.19	FZD5	glm	0.335206	0.0533707	3.37041294099831e-10	2.45635695139957e-06	1	6.14089237849892e-05	1
Disease	Arrhythmia	Atrial fibrillation (prevalent)	seq.20067.26	HABP2	glm	0.0875803	0.0516896	0.0901985	1	0	1	0
Disease	Arrhythmia	Atrial fibrillation (prevalent)	seq.20068.61	GAGE12F	glm	-0.171521	0.0497786	0.000569641	1	0	1	0
Disease	Arrhythmia	Atrial fibrillation (prevalent)	seq.20069.23	GLYATL2	glm	-0.156346	0.0525804	0.00294459	1	0	1	0
Disease	Arrhythmia	Atrial fibrillation (prevalent)	seq.20071.53	NFKBIE	glm	0.00223046	0.0491662	0.963816	1	0	1	0
Disease	Arrhythmia	Atrial fibrillation (prevalent)	seq.20073.22	KRAS	glm	0.324488	0.0481268	1.55839074257083e-11	1.13575517318562e-07	1	2.83938793296405e-06	1
Disease	Arrhythmia	Atrial fibrillation (prevalent)	seq.20074.3	LAMA3	glm	-0.403683	0.0539024	6.93202726675175e-14	5.05206147200868e-10	1	1.26301536800217e-08	1
Disease	Arrhythmia	Atrial fibrillation (prevalent)	seq.20075.130	MAGEA4	glm	-0.101424	0.049282	0.0395871	1	0	1	0
Disease	Arrhythmia	Atrial fibrillation (prevalent)	seq.20076.7	MNDA	glm	0.193964	0.0484537	6.25222892550467e-05	0.455662	0	1	0
Disease	Arrhythmia	Atrial fibrillation (prevalent)	seq.20078.6	MYL6B	glm	0.13476	0.04716	0.00426977	1	0	1	0
Disease	Arrhythmia	Atrial fibrillation (prevalent)	seq.20079.6	PCK2	glm	0.106631	0.0489937	0.0295236	1	0	1	0
Disease	Arrhythmia	Atrial fibrillation (prevalent)	seq.20081.14	PIM2	glm	-0.0321267	0.049263	0.514307	1	0	1	0
Disease	Arrhythmia	Atrial fibrillation (prevalent)	seq.20083.1	RAB6A	glm	-0.637264	0.0499164	2.5179728146156e-37	1.83509858729185e-33	1	4.58774646822962e-32	1
Disease	Arrhythmia	Atrial fibrillation (prevalent)	seq.20086.5	RAB11B	glm	-0.074855	0.0479433	0.118448	1	0	1	0
Disease	Arrhythmia	Atrial fibrillation (prevalent)	seq.20087.3	SELENOF	glm	-0.169677	0.0512378	0.00092778	1	0	1	0
Disease	Arrhythmia	Atrial fibrillation (prevalent)	seq.20089.172	SULT1C4	glm	-0.627076	0.0527923	1.53704407728725e-32	1.12019772352695e-28	1	2.80049430881737e-27	1
Disease	Arrhythmia	Atrial fibrillation (prevalent)	seq.20090.63	UBE2E3	glm	0.523067	0.0544575	7.61272123003283e-22	5.54815123244793e-18	1	1.38703780811198e-16	1
Disease	Arrhythmia	Atrial fibrillation (prevalent)	seq.20091.138	EFNA1	glm	0.14501	0.0593428	0.0145417	1	0	1	0
Disease	Arrhythmia	Atrial fibrillation (prevalent)	seq.20093.9	VCAM1	glm	0.40075	0.0507385	2.82628713687217e-15	2.05979806535244e-11	1	5.14949516338109e-10	1
Disease	Arrhythmia	Atrial fibrillation (prevalent)	seq.20103.176	OGG1	glm	0.00925233	0.0494047	0.851444	1	0	1	0
Disease	Arrhythmia	Atrial fibrillation (prevalent)	seq.20105.7	MYL6	glm	0.259923	0.0466049	2.44474508890564e-08	0.000178173	1	0.00445433	1
Disease	Arrhythmia	Atrial fibrillation (prevalent)	seq.20106.80	DCPS	glm	0.245257	0.049524	7.3343628249433e-07	0.00534528	1	0.133632	0
Disease	Arrhythmia	Atrial fibrillation (prevalent)	seq.20107.11	MYL4	glm	0.20615	0.0516783	6.63243732771741e-05	0.483372	0	1	0
Disease	Arrhythmia	Atrial fibrillation (prevalent)	seq.20110.25	JPT2	glm	-0.316575	0.0538324	4.08390223302233e-09	2.97634794742667e-05	1	0.000744087	1
Disease	Arrhythmia	Atrial fibrillation (prevalent)	seq.20111.5	BASP1	glm	-0.059602	0.0517144	0.249106	1	0	1	0
Disease	Arrhythmia	Atrial fibrillation (prevalent)	seq.20116.30	OXSR1	glm	0.0343871	0.0472438	0.466696	1	0	1	0
Disease	Arrhythmia	Atrial fibrillation (prevalent)	seq.20117.5	EIF4EBP2	glm	0.389584	0.0509554	2.07983369371538e-14	1.51578279597977e-10	1	3.78945698994942e-09	1
Disease	Arrhythmia	Atrial fibrillation (prevalent)	seq.20120.101	AMIGO1	glm	0.341221	0.0491115	3.70799282618966e-12	2.70238517172703e-08	1	6.75596292931756e-07	1
Disease	Arrhythmia	Atrial fibrillation (prevalent)	seq.20126.19	GFAP	glm	0.171381	0.0473625	0.000296328	1	0	1	0
Disease	Arrhythmia	Atrial fibrillation (prevalent)	seq.20127.102	HEPH	glm	-0.121875	0.0503976	0.0155947	1	0	1	0
Disease	Arrhythmia	Atrial fibrillation (prevalent)	seq.20128.1	CREB1	glm	0.157503	0.0468977	0.000783851	1	0	1	0
Disease	Arrhythmia	Atrial fibrillation (prevalent)	seq.20130.144	CSNK1G1	glm	0.201314	0.0485382	3.36069749997471e-05	0.244928	0	1	0
Disease	Arrhythmia	Atrial fibrillation (prevalent)	seq.20133.1	MAGEA3	glm	0.00124297	0.0530062	0.981292	1	0	1	0
Disease	Arrhythmia	Atrial fibrillation (prevalent)	seq.20134.27	MARCO	glm	0.228152	0.0525987	1.44050267282667e-05	0.104984	0	1	0
Disease	Arrhythmia	Atrial fibrillation (prevalent)	seq.20135.85	RNGTT	glm	-0.836818	0.052176	6.89226113061235e-58	5.02307991199028e-54	1	1.25576997799757e-52	1
Disease	Arrhythmia	Atrial fibrillation (prevalent)	seq.20137.49	HNRNPA1	glm	0.220041	0.0507749	1.46657544753731e-05	0.106884	0	1	0
Disease	Arrhythmia	Atrial fibrillation (prevalent)	seq.20139.57	SH3GL2	glm	0.138007	0.048664	0.00456942	1	0	1	0
Disease	Arrhythmia	Atrial fibrillation (prevalent)	seq.20141.42	TCEA2	glm	0.3623	0.0493733	2.16865798151282e-13	1.58051793692654e-09	1	3.95129484231636e-08	1
Disease	Arrhythmia	Atrial fibrillation (prevalent)	seq.20142.42	UBE2C	glm	-0.216599	0.0510061	2.17105190993578e-05	0.158226	0	1	0
Disease	Arrhythmia	Atrial fibrillation (prevalent)	seq.20159.1	NRN1L	glm	0.192583	0.049257	9.23901706242859e-05	0.67334	0	1	0
Disease	Arrhythmia	Atrial fibrillation (prevalent)	seq.20161.41	NCAM1	glm	0.137294	0.0510963	0.0072105	1	0	1	0
Disease	Arrhythmia	Atrial fibrillation (prevalent)	seq.20165.4	DPYS	glm	-0.243534	0.0523448	3.27932119658895e-06	0.0238997	1	0.597492	0
Disease	Arrhythmia	Atrial fibrillation (prevalent)	seq.20167.6	RAB8B	glm	-0.140224	0.0477167	0.0032961	1	0	1	0
Disease	Arrhythmia	Atrial fibrillation (prevalent)	seq.20173.39	CAPN9	glm	-0.494369	0.0488744	4.73655433447603e-24	3.45200079896613e-20	1	8.63000199741533e-19	1
Disease	Arrhythmia	Atrial fibrillation (prevalent)	seq.20175.17	COL9A3	glm	-0.443141	0.053764	1.68876270595281e-16	1.23077026009841e-12	1	3.07692565024602e-11	1
Disease	Arrhythmia	Atrial fibrillation (prevalent)	seq.20181.17	ITGA11	glm	0.0173788	0.0508873	0.732716	1	0	1	0
Disease	Arrhythmia	Atrial fibrillation (prevalent)	seq.20183.48	MEOX1	glm	0.168876	0.0502698	0.00078116	1	0	1	0
Disease	Arrhythmia	Atrial fibrillation (prevalent)	seq.20185.44	DLAT	glm	-0.111853	0.0539004	0.0379697	1	0	1	0
Disease	Arrhythmia	Atrial fibrillation (prevalent)	seq.20187.10	ITGAV|ITGB3	glm	0.233195	0.0503979	3.70872694801977e-06	0.0270292	1	0.67573	0
Disease	Arrhythmia	Atrial fibrillation (prevalent)	seq.20189.28	ITGAV|ITGB6	glm	-0.052043	0.0480247	0.278511	1	0	1	0
Disease	Arrhythmia	Atrial fibrillation (prevalent)	seq.20189.4	ITGAV|ITGB6	glm	-0.309299	0.0669345	3.82031106506642e-06	0.0278424	1	0.696061	0
Disease	Arrhythmia	Atrial fibrillation (prevalent)	seq.20191.13	ITGAV|ITGB8	glm	-0.104605	0.0502898	0.0375212	1	0	1	0
Disease	Arrhythmia	Atrial fibrillation (prevalent)	seq.20195.13	IFIH1	glm	-0.188656	0.0576546	0.00106723	1	0	1	0
Disease	Arrhythmia	Atrial fibrillation (prevalent)	seq.20197.14	VSNL1	glm	0.045288	0.0519751	0.383569	1	0	1	0
Disease	Arrhythmia	Atrial fibrillation (prevalent)	seq.20203.45	C1S	glm	0.089351	0.0579191	0.122907	1	0	1	0
Disease	Arrhythmia	Atrial fibrillation (prevalent)	seq.20205.55	DYRK2	glm	0.0852145	0.0488969	0.0813792	1	0	1	0
Disease	Arrhythmia	Atrial fibrillation (prevalent)	seq.20211.75	GBP5	glm	-0.271141	0.0507236	9.01829493380048e-08	0.000657253	1	0.0164313	1
Disease	Arrhythmia	Atrial fibrillation (prevalent)	seq.20213.82	HSPA6	glm	0.53409	0.0514575	3.0822251369753e-25	2.2463256798276e-21	1	5.615814199569e-20	1
Disease	Arrhythmia	Atrial fibrillation (prevalent)	seq.20215.45	ITGAV|ITGB1	glm	0.129785	0.0468742	0.00562646	1	0	1	0
Disease	Arrhythmia	Atrial fibrillation (prevalent)	seq.20217.26	LMNB2	glm	0.747341	0.056102	1.74483571054359e-40	1.27163626584417e-36	1	3.17909066461042e-35	1
Disease	Arrhythmia	Atrial fibrillation (prevalent)	seq.20219.25	MME	glm	-0.805021	0.0510859	6.0349214553642e-56	4.39825075666943e-52	1	1.09956268916736e-50	1
Disease	Arrhythmia	Atrial fibrillation (prevalent)	seq.20221.26	PDE4C	glm	0.644764	0.0508193	6.9458730993026e-37	5.06215231477173e-33	1	1.26553807869293e-31	1
Disease	Arrhythmia	Atrial fibrillation (prevalent)	seq.20225.119	STAT5A	glm	-0.720322	0.0525475	9.09163103512406e-43	6.62598069839841e-39	1	1.6564951745996e-37	1
Disease	Arrhythmia	Atrial fibrillation (prevalent)	seq.20229.67	TM2D1	glm	-0.276507	0.0498288	2.87079061999818e-08	0.000209223	1	0.00523058	1
Disease	Arrhythmia	Atrial fibrillation (prevalent)	seq.20231.23	UPP2	glm	-0.480404	0.0584208	1.98200897916852e-16	1.44448814401801e-12	1	3.61122036004504e-11	1
Disease	Arrhythmia	Atrial fibrillation (prevalent)	seq.20237.38	OAT	glm	0.266352	0.0465195	1.03071204333946e-08	7.511829371858e-05	1	0.00187796	1
Disease	Arrhythmia	Atrial fibrillation (prevalent)	seq.20241.9	SNAP23	glm	-0.366336	0.0503998	3.63243463309931e-13	2.64731836060278e-09	1	6.61829590150694e-08	1
Disease	Arrhythmia	Atrial fibrillation (prevalent)	seq.20243.26	PFN1	glm	-0.0269327	0.0506134	0.594638	1	0	1	0
Disease	Arrhythmia	Atrial fibrillation (prevalent)	seq.20245.13	RXRA	glm	0.0925607	0.0534727	0.0834533	1	0	1	0
Disease	Arrhythmia	Atrial fibrillation (prevalent)	seq.20247.17	DPYSL4	glm	-0.747802	0.0555955	3.04685429886729e-41	2.22054741301448e-37	1	5.5513685325362e-36	1
Disease	Arrhythmia	Atrial fibrillation (prevalent)	seq.20370.6	ACYP1	glm	0.10644	0.0525982	0.0430073	1	0	1	0
Disease	Arrhythmia	Atrial fibrillation (prevalent)	seq.20373.141	GID8	glm	-0.550081	0.0605072	9.79829878845693e-20	7.14100015702741e-16	1	1.78525003925685e-14	1
Disease	Arrhythmia	Atrial fibrillation (prevalent)	seq.20374.41	COQ9	glm	0.192669	0.0481567	6.31082249188972e-05	0.459933	0	1	0
Disease	Arrhythmia	Atrial fibrillation (prevalent)	seq.20376.64	TATDN1	glm	0.46076	0.0507339	1.06685756877977e-19	7.77525796126695e-16	1	1.94381449031674e-14	1
Disease	Arrhythmia	Atrial fibrillation (prevalent)	seq.20378.110	LZTFL1	glm	0.159175	0.0592235	0.00719461	1	0	1	0
Disease	Arrhythmia	Atrial fibrillation (prevalent)	seq.20379.59	SVBP	glm	0.214945	0.0488809	1.09596263495562e-05	0.0798738	0	1	0
Disease	Arrhythmia	Atrial fibrillation (prevalent)	seq.20380.50	LSM12	glm	-0.059515	0.0516111	0.248851	1	0	1	0
Disease	Arrhythmia	Atrial fibrillation (prevalent)	seq.20381.21	PIH1D2	glm	0.0119058	0.0512871	0.816429	1	0	1	0
Disease	Arrhythmia	Atrial fibrillation (prevalent)	seq.20382.8	MOSPD1	glm	-0.00635293	0.0494487	0.897773	1	0	1	0
Disease	Arrhythmia	Atrial fibrillation (prevalent)	seq.20383.31	RBM18	glm	-0.510892	0.0557023	4.65024157601792e-20	3.38909606060186e-16	1	8.47274015150465e-15	1
Disease	Arrhythmia	Atrial fibrillation (prevalent)	seq.20385.21	CPTP	glm	-0.727566	0.0505767	6.39188692032203e-47	4.65840718753069e-43	1	1.16460179688267e-41	1
Disease	Arrhythmia	Atrial fibrillation (prevalent)	seq.20386.15	PTRHD1	glm	0.01158	0.0491311	0.813669	1	0	1	0
Disease	Arrhythmia	Atrial fibrillation (prevalent)	seq.20387.277	CHCHD7	glm	-0.097977	0.0505612	0.0526487	1	0	1	0
Disease	Arrhythmia	Atrial fibrillation (prevalent)	seq.20388.8	TSR2	glm	-0.229776	0.048611	2.28040995453853e-06	0.0166196	1	0.415491	0
Disease	Arrhythmia	Atrial fibrillation (prevalent)	seq.20389.36	IMMP2L	glm	0.00278702	0.0488043	0.954461	1	0	1	0
Disease	Arrhythmia	Atrial fibrillation (prevalent)	seq.20390.4	HMGN3	glm	-0.233283	0.0513597	5.5685245304368e-06	0.0405834	1	1	0
Disease	Arrhythmia	Atrial fibrillation (prevalent)	seq.20393.10	PDE6H	glm	-0.507088	0.0486391	1.89601397467125e-25	1.3818149847404e-21	1	3.45453746185102e-20	1
Disease	Arrhythmia	Atrial fibrillation (prevalent)	seq.20396.70	COMMD6	glm	-0.90759	0.0501547	3.43933709853355e-73	2.50658887741125e-69	1	6.26647219352813e-68	1
Disease	Arrhythmia	Atrial fibrillation (prevalent)	seq.20398.60	POP7	glm	-0.839741	0.0543962	9.15817815369754e-54	6.67448023841477e-50	1	1.66862005960369e-48	1
Disease	Arrhythmia	Atrial fibrillation (prevalent)	seq.20399.7	OXLD1	glm	0.0746742	0.045514	0.100863	1	0	1	0
Disease	Arrhythmia	Atrial fibrillation (prevalent)	seq.20401.19	BUD31	glm	-0.546171	0.052078	9.85395324638167e-26	7.18156112596296e-22	1	1.79539028149074e-20	1
Disease	Arrhythmia	Atrial fibrillation (prevalent)	seq.20402.11	TRAPPC2	glm	0.268141	0.0478965	2.16412029849014e-08	0.000157721	1	0.00394303	1
Disease	Arrhythmia	Atrial fibrillation (prevalent)	seq.20408.11	TOMM20	glm	-0.685452	0.0523173	3.21388181293223e-39	2.34227706526501e-35	1	5.85569266316252e-34	1
Disease	Arrhythmia	Atrial fibrillation (prevalent)	seq.20411.52	TTC33	glm	-0.688149	0.0659497	1.72608095886434e-25	1.25796780282033e-21	1	3.14491950705083e-20	1
Disease	Arrhythmia	Atrial fibrillation (prevalent)	seq.20423.40	CIB1	glm	0.374876	0.0504915	1.13172477556295e-13	8.24801016430278e-10	1	2.0620025410757e-08	1
Disease	Arrhythmia	Atrial fibrillation (prevalent)	seq.20425.12	HHEX	glm	-0.698572	0.0534067	4.27191344754665e-39	3.113370520572e-35	1	7.78342630143e-34	1
Disease	Arrhythmia	Atrial fibrillation (prevalent)	seq.20426.34	LRATD1	glm	-0.838529	0.0510876	1.52977054132499e-60	1.11489677051765e-56	1	2.78724192629413e-55	1
Disease	Arrhythmia	Atrial fibrillation (prevalent)	seq.20427.18	MED20	glm	-0.410705	0.0586151	2.43793688960263e-12	1.77676840514239e-08	1	4.44192101285599e-07	1
Disease	Arrhythmia	Atrial fibrillation (prevalent)	seq.20428.5	PHOSPHO1	glm	0.00949175	0.0512304	0.853013	1	0	1	0
Disease	Arrhythmia	Atrial fibrillation (prevalent)	seq.20430.8	NPPC	glm	0.136392	0.0542077	0.0118661	1	0	1	0
Disease	Arrhythmia	Atrial fibrillation (prevalent)	seq.20432.6	PGPEP1	glm	0.0431049	0.0497143	0.385913	1	0	1	0
Disease	Arrhythmia	Atrial fibrillation (prevalent)	seq.20433.19	MRPL1	glm	0.326272	0.0463062	1.84186656788583e-12	1.34235235467519e-08	1	3.35588088668798e-07	1
Disease	Arrhythmia	Atrial fibrillation (prevalent)	seq.20434.23	PCP4L1	glm	0.101684	0.0453397	0.0249157	1	0	1	0
Disease	Arrhythmia	Atrial fibrillation (prevalent)	seq.20435.41	EMC2	glm	-0.418772	0.0567504	1.59258293615861e-13	1.1606744438724e-09	1	2.90168610968099e-08	1
Disease	Arrhythmia	Atrial fibrillation (prevalent)	seq.20436.93	TPGS2	glm	-0.870756	0.0491914	4.08992289658627e-70	2.98073580703207e-66	1	7.45183951758018e-65	1
Disease	Arrhythmia	Atrial fibrillation (prevalent)	seq.20437.9	DNALI1	glm	0.354242	0.0468039	3.77163269175508e-14	2.7487659057511e-10	1	6.87191476437776e-09	1
Disease	Arrhythmia	Atrial fibrillation (prevalent)	seq.20439.14	PLPBP	glm	0.506539	0.0513776	6.25848978174883e-23	4.56118735293854e-19	1	1.14029683823464e-17	1
Disease	Arrhythmia	Atrial fibrillation (prevalent)	seq.20440.36	TTC32	glm	-0.359308	0.0577153	4.79953469316405e-10	3.49790088437796e-06	1	8.7447522109449e-05	1
Disease	Arrhythmia	Atrial fibrillation (prevalent)	seq.20441.35	POLR2E	glm	0.332987	0.0440429	4.01436560804908e-14	2.92566965514617e-10	1	7.31417413786542e-09	1
Disease	Arrhythmia	Atrial fibrillation (prevalent)	seq.20442.12	RCAN3	glm	-0.058877	0.0500499	0.239449	1	0	1	0
Disease	Arrhythmia	Atrial fibrillation (prevalent)	seq.20443.37	TEN1	glm	0.130385	0.04883	0.00758118	1	0	1	0
Disease	Arrhythmia	Atrial fibrillation (prevalent)	seq.20444.12	TPPP3	glm	0.363074	0.0567254	1.54807198631691e-10	1.12823486362776e-06	1	2.82058715906941e-05	1
Disease	Arrhythmia	Atrial fibrillation (prevalent)	seq.20445.29	AP1AR	glm	0.405316	0.0498226	4.11362890722025e-16	2.99801274758212e-12	1	7.49503186895529e-11	1
Disease	Arrhythmia	Atrial fibrillation (prevalent)	seq.20447.11	TGIF2LY	glm	0.239482	0.0464432	2.51675739817943e-07	0.00183421	1	0.0458553	1
Disease	Arrhythmia	Atrial fibrillation (prevalent)	seq.20448.7	POLR2F	glm	0.163642	0.0466779	0.000455299	1	0	1	0
Disease	Arrhythmia	Atrial fibrillation (prevalent)	seq.20449.72	JOSD1	glm	0.0421622	0.0501479	0.400484	1	0	1	0
Disease	Arrhythmia	Atrial fibrillation (prevalent)	seq.20451.126	IFT22	glm	0.0114836	0.0565012	0.838943	1	0	1	0
Disease	Arrhythmia	Atrial fibrillation (prevalent)	seq.20453.9	NSMCE1	glm	-0.270635	0.0605284	7.77819207830337e-06	0.0566875	0	1	0
Disease	Arrhythmia	Atrial fibrillation (prevalent)	seq.20454.24	NABP1	glm	0.181706	0.0475382	0.000132205	0.963512	0	1	0
Disease	Arrhythmia	Atrial fibrillation (prevalent)	seq.20457.13	COA4	glm	0.280519	0.0492709	1.24535403540238e-08	9.07614021001258e-05	1	0.00226904	1
Disease	Arrhythmia	Atrial fibrillation (prevalent)	seq.20458.22	NDUFA2	glm	0.343346	0.0494049	3.66251245111166e-12	2.66923907437018e-08	1	6.67309768592545e-07	1
Disease	Arrhythmia	Atrial fibrillation (prevalent)	seq.20460.22	IFT20	glm	-0.0329334	0.0503239	0.512836	1	0	1	0
Disease	Arrhythmia	Atrial fibrillation (prevalent)	seq.20461.58	FAM50A	glm	-0.35591	0.0579548	8.19141186299981e-10	5.96990096575426e-06	1	0.000149248	1
Disease	Arrhythmia	Atrial fibrillation (prevalent)	seq.20463.315	IMPACT	glm	0.308709	0.0479765	1.23807169017524e-10	9.02306647799713e-07	1	2.25576661949929e-05	1
Disease	Arrhythmia	Atrial fibrillation (prevalent)	seq.20464.7	KHDC1L	glm	0.282506	0.0456576	6.11246143895074e-10	4.4547618967073e-06	1	0.000111369	1
Disease	Arrhythmia	Atrial fibrillation (prevalent)	seq.20511.3	F11R	glm	0.134145	0.0483773	0.00555602	1	0	1	0
Disease	Arrhythmia	Atrial fibrillation (prevalent)	seq.20512.2	MCAM	glm	0.513904	0.0534471	6.89815393969867e-22	5.02737459125239e-18	1	1.2568436478131e-16	1
Disease	Arrhythmia	Atrial fibrillation (prevalent)	seq.20514.8	BAMBI	glm	-0.0452074	0.0490377	0.356585	1	0	1	0
Disease	Arrhythmia	Atrial fibrillation (prevalent)	seq.20516.11	SCN3B	glm	0.204205	0.0522997	9.44137606074751e-05	0.688087	0	1	0
Disease	Arrhythmia	Atrial fibrillation (prevalent)	seq.20517.1	DSG2	glm	0.169698	0.049928	0.000676669	1	0	1	0
Disease	Arrhythmia	Atrial fibrillation (prevalent)	seq.20518.11	TNFRSF25	glm	-0.422095	0.0527718	1.2594591545571e-15	9.17893831841217e-12	1	2.29473457960304e-10	1
Disease	Arrhythmia	Atrial fibrillation (prevalent)	seq.20519.7	CD6	glm	0.248011	0.0476083	1.89433581660644e-07	0.00138059	1	0.0345148	1
Disease	Arrhythmia	Atrial fibrillation (prevalent)	seq.20520.14	FAM3C	glm	0.051986	0.048369	0.282473	1	0	1	0
Disease	Arrhythmia	Atrial fibrillation (prevalent)	seq.20521.83	CD28	glm	0.282984	0.0499094	1.42843365587293e-08	0.000104104	1	0.00260261	1
Disease	Arrhythmia	Atrial fibrillation (prevalent)	seq.20522.2	IL1RAPL1	glm	-0.529593	0.0577146	4.47156841428555e-20	3.25887906033131e-16	1	8.14719765082827e-15	1
Disease	Arrhythmia	Atrial fibrillation (prevalent)	seq.20524.38	NRG3	glm	0.116593	0.0480599	0.0152666	1	0	1	0
Disease	Arrhythmia	Atrial fibrillation (prevalent)	seq.20525.200	PDIA4	glm	0.152107	0.0481236	0.00157355	1	0	1	0
Disease	Arrhythmia	Atrial fibrillation (prevalent)	seq.20526.3	RAET1L	glm	0.202522	0.0511796	7.58715373673334e-05	0.552952	0	1	0
Disease	Arrhythmia	Atrial fibrillation (prevalent)	seq.20527.47	SEMA5B	glm	-0.148987	0.0498864	0.00282167	1	0	1	0
Disease	Arrhythmia	Atrial fibrillation (prevalent)	seq.20528.23	CD68	glm	-0.049693	0.0501952	0.322177	1	0	1	0
Disease	Arrhythmia	Atrial fibrillation (prevalent)	seq.20529.7	CDH10	glm	-0.0240599	0.0485409	0.620133	1	0	1	0
Disease	Arrhythmia	Atrial fibrillation (prevalent)	seq.20530.2	SEMA6D	glm	0.271652	0.0499906	5.50831825921639e-08	0.000401446	1	0.0100362	1
Disease	Arrhythmia	Atrial fibrillation (prevalent)	seq.20531.5	SLAMF9	glm	0.151678	0.0465421	0.00111829	1	0	1	0
Disease	Arrhythmia	Atrial fibrillation (prevalent)	seq.20533.39	IL12A|EBI3	glm	0.531267	0.0524395	4.02339596994712e-24	2.93225098289746e-20	1	7.33062745724365e-19	1
Disease	Arrhythmia	Atrial fibrillation (prevalent)	seq.20534.6	SCARB1	glm	0.0719949	0.0494171	0.145149	1	0	1	0
Disease	Arrhythmia	Atrial fibrillation (prevalent)	seq.20535.68	IL17RE	glm	-0.228407	0.0506862	6.59665279845705e-06	0.0480764	1	1	0
Disease	Arrhythmia	Atrial fibrillation (prevalent)	seq.20536.11	ESAM	glm	-0.289095	0.051139	1.57565337537283e-08	0.000114834	1	0.00287084	1
Disease	Arrhythmia	Atrial fibrillation (prevalent)	seq.20538.71	SIGLEC11	glm	0.234888	0.0489155	1.57149084889901e-06	0.011453	1	0.286326	0
Disease	Arrhythmia	Atrial fibrillation (prevalent)	seq.20539.4	DEFA3	glm	0.36176	0.0533138	1.15692146716509e-11	8.43164365269916e-08	1	2.10791091317479e-06	1
Disease	Arrhythmia	Atrial fibrillation (prevalent)	seq.20540.65	SEMA4G	glm	-0.147817	0.050167	0.00321386	1	0	1	0
Disease	Arrhythmia	Atrial fibrillation (prevalent)	seq.20541.73	CD1B	glm	0.0230286	0.0478751	0.630505	1	0	1	0
Disease	Arrhythmia	Atrial fibrillation (prevalent)	seq.20542.47	CALCR	glm	-0.616963	0.0586213	6.65659971271149e-26	4.85132987062413e-22	1	1.21283246765603e-20	1
Disease	Arrhythmia	Atrial fibrillation (prevalent)	seq.20543.19	DEFB127	glm	-0.284579	0.0570104	5.98521094576576e-07	0.00436202	1	0.109051	0
Disease	Arrhythmia	Atrial fibrillation (prevalent)	seq.20544.103	GRIK2	glm	0.13832	0.0460002	0.00263885	1	0	1	0
Disease	Arrhythmia	Atrial fibrillation (prevalent)	seq.20545.17	MFAP3	glm	-0.192913	0.052064	0.000211132	1	0	1	0
Disease	Arrhythmia	Atrial fibrillation (prevalent)	seq.20546.71	RTN4RL1	glm	-0.0807759	0.0518544	0.119293	1	0	1	0
Disease	Arrhythmia	Atrial fibrillation (prevalent)	seq.20547.5	CHRNB3	glm	0.122339	0.0466174	0.00868196	1	0	1	0
Disease	Arrhythmia	Atrial fibrillation (prevalent)	seq.20549.1	IZUMO4	glm	-0.154396	0.050346	0.00216443	1	0	1	0
Disease	Arrhythmia	Atrial fibrillation (prevalent)	seq.20550.38	NTM	glm	-0.0680238	0.0511238	0.183331	1	0	1	0
Disease	Arrhythmia	Atrial fibrillation (prevalent)	seq.20553.2	PIK3IP1	glm	0.14419	0.045049	0.00137074	1	0	1	0
Disease	Arrhythmia	Atrial fibrillation (prevalent)	seq.20557.19	VSIG8	glm	0.102525	0.0484632	0.0343846	1	0	1	0
Disease	Arrhythmia	Atrial fibrillation (prevalent)	seq.20558.4	EPHA8	glm	-0.221317	0.0535645	3.59961601801198e-05	0.26234	0	1	0
Disease	Arrhythmia	Atrial fibrillation (prevalent)	seq.20561.15	CNTN6	glm	0.0613885	0.0486408	0.20692	1	0	1	0
Disease	Arrhythmia	Atrial fibrillation (prevalent)	seq.20562.78	KLRB1	glm	0.161431	0.0462351	0.000480261	1	0	1	0
Disease	Arrhythmia	Atrial fibrillation (prevalent)	seq.20563.48	TLR10	glm	0.0316905	0.0499539	0.525823	1	0	1	0
Disease	Arrhythmia	Atrial fibrillation (prevalent)	seq.20564.53	THY1	glm	0.0607249	0.0571291	0.287809	1	0	1	0
Disease	Arrhythmia	Atrial fibrillation (prevalent)	seq.20568.3	FREM1	glm	0.722863	0.0545168	3.97829975172215e-40	2.8993848590551e-36	1	7.24846214763776e-35	1
Disease	Arrhythmia	Atrial fibrillation (prevalent)	seq.20570.18	VSTM1	glm	0.111339	0.0495903	0.0247569	1	0	1	0
Disease	Arrhythmia	Atrial fibrillation (prevalent)	seq.20572.6	MERTK	glm	-0.209127	0.0523399	6.45451082850735e-05	0.470405	0	1	0
Disease	Arrhythmia	Atrial fibrillation (prevalent)	seq.20574.8	CD81	glm	0.354732	0.0438891	6.34795626997172e-16	4.62639052955539e-12	1	1.15659763238885e-10	1
Disease	Arrhythmia	Atrial fibrillation (prevalent)	seq.20575.82	CLEC9A	glm	-0.332864	0.0708261	2.60503787174463e-06	0.0189855	1	0.474638	0
Disease	Arrhythmia	Atrial fibrillation (prevalent)	seq.20576.71	FZD7	glm	0.433811	0.0611408	1.29098639086195e-12	9.40870881660187e-09	1	2.35217720415047e-07	1
Disease	Arrhythmia	Atrial fibrillation (prevalent)	seq.20577.5	FZD8	glm	0.368477	0.0586118	3.24224923936516e-10	2.36295124564933e-06	1	5.90737811412332e-05	1
Disease	Arrhythmia	Atrial fibrillation (prevalent)	seq.20578.10	ADGRL3	glm	-0.0664448	0.0523719	0.204544	1	0	1	0
Disease	Arrhythmia	Atrial fibrillation (prevalent)	seq.20579.50	MAG	glm	0.101261	0.0495384	0.0409445	1	0	1	0
Disease	Arrhythmia	Atrial fibrillation (prevalent)	seq.20581.42	GLP1R	glm	0.064509	0.0476756	0.17603	1	0	1	0
Disease	Arrhythmia	Atrial fibrillation (prevalent)	seq.20584.4	NECTIN1	glm	0.248496	0.0514003	1.33467685882488e-06	0.00972712	1	0.243178	0
Disease	Arrhythmia	Atrial fibrillation (prevalent)	seq.20585.5	CD300LG	glm	0.0840538	0.0549019	0.125774	1	0	1	0
Disease	Arrhythmia	Atrial fibrillation (prevalent)	seq.20585.9	CD300LG	glm	0.0542029	0.0488393	0.267076	1	0	1	0
Disease	Arrhythmia	Atrial fibrillation (prevalent)	seq.20586.18	CNTN3	glm	-0.040553	0.0539798	0.452495	1	0	1	0
Disease	Arrhythmia	Atrial fibrillation (prevalent)	seq.20589.5	CDH4	glm	0.0899512	0.048324	0.062685	1	0	1	0
Disease	Arrhythmia	Atrial fibrillation (prevalent)	seq.20590.13	NPY	glm	-0.0390291	0.0511525	0.445466	1	0	1	0
Disease	Arrhythmia	Atrial fibrillation (prevalent)	seq.20591.48	GLDN	glm	0.19421	0.0522971	0.000204345	1	0	1	0
Disease	Arrhythmia	Atrial fibrillation (prevalent)	seq.20592.8	LXN	glm	-0.626048	0.0542107	7.51792269297472e-31	5.47906205863998e-27	1	1.36976551465999e-25	1
Disease	Arrhythmia	Atrial fibrillation (prevalent)	seq.20593.10	B3GALT5	glm	0.0396341	0.0494637	0.422971	1	0	1	0
Disease	Arrhythmia	Atrial fibrillation (prevalent)	seq.20912.10	PUDP	glm	0.191202	0.0524883	0.000269732	1	0	1	0
Disease	Arrhythmia	Atrial fibrillation (prevalent)	seq.20913.27	EIF1	glm	0.380868	0.0494564	1.34899978626399e-14	9.83151044229198e-11	1	2.45787761057299e-09	1
Disease	Arrhythmia	Atrial fibrillation (prevalent)	seq.20915.68	NECAP2	glm	-0.0392074	0.0564142	0.487061	1	0	1	0
Disease	Arrhythmia	Atrial fibrillation (prevalent)	seq.20918.28	SNRPC	glm	0.425902	0.0510785	7.54445075259506e-17	5.49839570849128e-13	1	1.37459892712282e-11	1
Disease	Arrhythmia	Atrial fibrillation (prevalent)	seq.20921.1	GIPC2	glm	0.314709	0.0514179	9.32162505021599e-10	6.79360033659742e-06	1	0.00016984	1
Disease	Arrhythmia	Atrial fibrillation (prevalent)	seq.20922.4	PFN4	glm	0.172118	0.0441412	9.64849519311126e-05	0.703182	0	1	0
Disease	Arrhythmia	Atrial fibrillation (prevalent)	seq.20923.10	MDP1	glm	0.46513	0.0606701	1.7667728726595e-14	1.28762406959424e-10	1	3.21906017398561e-09	1
Disease	Arrhythmia	Atrial fibrillation (prevalent)	seq.20924.85	TCEAL1	glm	-0.510267	0.0519857	9.65264948673649e-23	7.03485094593355e-19	1	1.75871273648339e-17	1
Disease	Arrhythmia	Atrial fibrillation (prevalent)	seq.20926.31	ATF1	glm	-0.156435	0.0550961	0.00452119	1	0	1	0
Disease	Arrhythmia	Atrial fibrillation (prevalent)	seq.20927.43	GTF2F2	glm	0.254453	0.0509886	6.02585031015819e-07	0.00439164	1	0.109791	0
Disease	Arrhythmia	Atrial fibrillation (prevalent)	seq.20928.39	TCEAL7	glm	0.117105	0.0462981	0.0114266	1	0	1	0
Disease	Arrhythmia	Atrial fibrillation (prevalent)	seq.20929.4	CTDSPL	glm	-0.214378	0.0529267	5.11150098165245e-05	0.372526	0	1	0
Disease	Arrhythmia	Atrial fibrillation (prevalent)	seq.20931.156	AUH	glm	-0.313126	0.0553628	1.55041456097005e-08	0.000112994	1	0.00282486	1
Disease	Arrhythmia	Atrial fibrillation (prevalent)	seq.20932.10	CCDC69	glm	-0.699031	0.0484872	4.05532920401944e-47	2.95552392388937e-43	1	7.38880980972342e-42	1
Disease	Arrhythmia	Atrial fibrillation (prevalent)	seq.20934.13	RAB24	glm	0.366052	0.0496157	1.60985511284181e-13	1.17326240623911e-09	1	2.93315601559778e-08	1
Disease	Arrhythmia	Atrial fibrillation (prevalent)	seq.20935.4	PDCL3	glm	0.111081	0.0475623	0.0195184	1	0	1	0
Disease	Arrhythmia	Atrial fibrillation (prevalent)	seq.20936.8	TATDN3	glm	0.312729	0.0490246	1.78228864140674e-10	1.29893196185723e-06	1	3.24732990464308e-05	1
Disease	Arrhythmia	Atrial fibrillation (prevalent)	seq.20937.43	EMG1	glm	0.216649	0.0469297	3.90373018862141e-06	0.0284504	1	0.71126	0
Disease	Arrhythmia	Atrial fibrillation (prevalent)	seq.20939.113	NHP2	glm	-0.0420947	0.0514275	0.413058	1	0	1	0
Disease	Arrhythmia	Atrial fibrillation (prevalent)	seq.20941.7	UBL3	glm	0.449733	0.0529012	1.87349988092008e-17	1.36540671321455e-13	1	3.41351678303639e-12	1
Disease	Arrhythmia	Atrial fibrillation (prevalent)	seq.20942.4	DNAJB8	glm	0.177924	0.048052	0.000213284	1	0	1	0
Disease	Arrhythmia	Atrial fibrillation (prevalent)	seq.20943.14	NAA50	glm	0.42092	0.0500133	3.89009466182669e-17	2.8351009895393e-13	1	7.08775247384823e-12	1
Disease	Arrhythmia	Atrial fibrillation (prevalent)	seq.20946.41	GTSF1	glm	-0.094165	0.0596629	0.114501	1	0	1	0
Disease	Arrhythmia	Atrial fibrillation (prevalent)	seq.20947.50	DR1	glm	0.30215	0.0524121	8.17159204131982e-09	5.95545627971389e-05	1	0.00148886	1
Disease	Arrhythmia	Atrial fibrillation (prevalent)	seq.20948.16	NUDT16	glm	0.616624	0.0558125	2.23819791644806e-28	1.63119864150734e-24	1	4.07799660376837e-23	1
Disease	Arrhythmia	Atrial fibrillation (prevalent)	seq.20950.159	PRTFDC1	glm	0.172341	0.0465419	0.000213128	1	0	1	0
Disease	Arrhythmia	Atrial fibrillation (prevalent)	seq.20952.15	ECHDC1	glm	0.475819	0.0510592	1.17496161576338e-20	8.56312025568353e-17	1	2.14078006392088e-15	1
Disease	Arrhythmia	Atrial fibrillation (prevalent)	seq.20953.34	MMACHC	glm	-0.909102	0.0501575	2.02484954300392e-73	1.47571034694126e-69	1	3.68927586735314e-68	1
Disease	Arrhythmia	Atrial fibrillation (prevalent)	seq.20954.27	RTL6	glm	-0.114937	0.0534104	0.0314011	1	0	1	0
Disease	Arrhythmia	Atrial fibrillation (prevalent)	seq.20955.20	ADAT2	glm	0.0577308	0.0483348	0.232324	1	0	1	0
Disease	Arrhythmia	Atrial fibrillation (prevalent)	seq.20956.13	PFDN4	glm	0.349146	0.0458208	2.54021224449347e-14	1.85130668378684e-10	1	4.6282667094671e-09	1
Disease	Arrhythmia	Atrial fibrillation (prevalent)	seq.20957.57	NUDT10	glm	0.0213871	0.0499139	0.668302	1	0	1	0
Disease	Arrhythmia	Atrial fibrillation (prevalent)	seq.20958.13	RAB23	glm	0.233596	0.046242	4.38107340977365e-07	0.00319293	1	0.0798232	0
Disease	Arrhythmia	Atrial fibrillation (prevalent)	seq.20959.12	DUSP18	glm	0.183485	0.0486871	0.000164122	1	0	1	0
Disease	Arrhythmia	Atrial fibrillation (prevalent)	seq.20960.47	FUBP1	glm	0.636267	0.0534715	1.19513476655754e-32	8.71014217867133e-29	1	2.17753554466784e-27	1
Disease	Arrhythmia	Atrial fibrillation (prevalent)	seq.20964.13	RPS14	glm	0.0646798	0.0536943	0.22836	1	0	1	0
Disease	Arrhythmia	Atrial fibrillation (prevalent)	seq.20965.18	MAP1LC3B2	glm	-0.38883	0.0495086	4.03665622027248e-15	2.94191505333458e-11	1	7.35478763333646e-10	1
Disease	Arrhythmia	Atrial fibrillation (prevalent)	seq.20966.7	SENP8	glm	0.215065	0.0436495	8.34609616114432e-07	0.00608263	1	0.152066	0
Disease	Arrhythmia	Atrial fibrillation (prevalent)	seq.20967.137	PSMG4	glm	0.0161534	0.0477185	0.734976	1	0	1	0
Disease	Arrhythmia	Atrial fibrillation (prevalent)	seq.20968.22	EXOSC5	glm	0.209112	0.0442455	2.28790888900352e-06	0.0166743	1	0.416857	0
Disease	Arrhythmia	Atrial fibrillation (prevalent)	seq.20969.114	RYBP	glm	0.0166551	0.0476197	0.726525	1	0	1	0
Disease	Arrhythmia	Atrial fibrillation (prevalent)	seq.20970.14	DBNDD1	glm	0.0764642	0.0485761	0.115462	1	0	1	0
Disease	Arrhythmia	Atrial fibrillation (prevalent)	seq.20971.1	MSRB1	glm	-0.0859238	0.0499883	0.0856363	1	0	1	0
Disease	Arrhythmia	Atrial fibrillation (prevalent)	seq.20972.37	NUDT21	glm	0.659778	0.0539533	2.18442345830047e-34	1.59200781640938e-30	1	3.98001954102346e-29	1
Disease	Arrhythmia	Atrial fibrillation (prevalent)	seq.20975.2	RCAN2	glm	0.191688	0.0468903	4.350997971598e-05	0.317101	0	1	0
Disease	Arrhythmia	Atrial fibrillation (prevalent)	seq.20976.19	LSM3	glm	0.266085	0.0413689	1.25931207270969e-10	9.17786638590821e-07	1	2.29446659647706e-05	1
Disease	Arrhythmia	Atrial fibrillation (prevalent)	seq.20977.2	PDCL	glm	0.193299	0.0457804	2.41802904390584e-05	0.176226	0	1	0
Disease	Arrhythmia	Atrial fibrillation (prevalent)	seq.20979.86	GTF2B	glm	0.205053	0.0476392	1.67517403330971e-05	0.122087	0	1	0
Disease	Arrhythmia	Atrial fibrillation (prevalent)	seq.20982.29	SNRNP25	glm	0.0140755	0.0503835	0.779962	1	0	1	0
Disease	Arrhythmia	Atrial fibrillation (prevalent)	seq.20984.142	DUSP19	glm	0.205097	0.0436202	2.57769730157078e-06	0.0187863	1	0.469656	0
Disease	Arrhythmia	Atrial fibrillation (prevalent)	seq.20986.58	EGLN3	glm	-0.538313	0.0489714	4.15743281202002e-28	3.02993703340019e-24	1	7.57484258350048e-23	1
Disease	Arrhythmia	Atrial fibrillation (prevalent)	seq.20987.21	SIX6	glm	0.0482224	0.0500036	0.334857	1	0	1	0
Disease	Arrhythmia	Atrial fibrillation (prevalent)	seq.20988.63	RP9	glm	0.419024	0.0557142	5.43809231940656e-14	3.9632816823835e-10	1	9.90820420595875e-09	1
Disease	Arrhythmia	Atrial fibrillation (prevalent)	seq.20990.48	TEF	glm	0.0841054	0.0509217	0.0986032	1	0	1	0
Disease	Arrhythmia	Atrial fibrillation (prevalent)	seq.20991.2	LIMD2	glm	0.422072	0.0494783	1.45792218568888e-17	1.06253368893006e-13	1	2.65633422232514e-12	1
Disease	Arrhythmia	Atrial fibrillation (prevalent)	seq.20993.13	BEND6	glm	-0.23992	0.0608626	8.08084213252583e-05	0.588932	0	1	0
Disease	Arrhythmia	Atrial fibrillation (prevalent)	seq.20994.37	PLEKHF2	glm	0.106746	0.0472543	0.023885	1	0	1	0
Disease	Arrhythmia	Atrial fibrillation (prevalent)	seq.20995.47	POLR2C	glm	-0.0139269	0.0481121	0.772224	1	0	1	0
Disease	Arrhythmia	Atrial fibrillation (prevalent)	seq.20996.107	SDHAF1	glm	-0.578707	0.0522524	1.65474317049562e-28	1.20597682265721e-24	1	3.01494205664302e-23	1
Disease	Arrhythmia	Atrial fibrillation (prevalent)	seq.20998.19	NMRK2	glm	-0.36267	0.0509667	1.11250941315188e-12	8.10796860305093e-09	1	2.02699215076273e-07	1
Disease	Arrhythmia	Atrial fibrillation (prevalent)	seq.20999.12	RPL5	glm	0.327362	0.0509529	1.32035021300007e-10	9.62271235234454e-07	1	2.40567808808613e-05	1
Disease	Arrhythmia	Atrial fibrillation (prevalent)	seq.21000.40	POLR2J2	glm	0.0986317	0.0511073	0.0536199	1	0	1	0
Disease	Arrhythmia	Atrial fibrillation (prevalent)	seq.21001.393	BRK1	glm	-0.533835	0.0476841	4.30216991950696e-29	3.13542143733667e-25	1	7.83855359334168e-24	1
Disease	Arrhythmia	Atrial fibrillation (prevalent)	seq.21002.1	NUDCD2	glm	0.286979	0.0493575	6.08887229572915e-09	4.4375701291274e-05	1	0.00110939	1
Disease	Arrhythmia	Atrial fibrillation (prevalent)	seq.21008.113	MAGOH	glm	0.561422	0.0538664	1.95765102055975e-25	1.42673606378395e-21	1	3.56684015945986e-20	1
Disease	Arrhythmia	Atrial fibrillation (prevalent)	seq.21009.28	SNTN	glm	0.0194061	0.0525515	0.711921	1	0	1	0
Disease	Arrhythmia	Atrial fibrillation (prevalent)	seq.21104.37	UBL5	glm	0.391784	0.0538533	3.46346046001098e-13	2.524169983256e-09	1	6.31042495814001e-08	1
Disease	Arrhythmia	Atrial fibrillation (prevalent)	seq.21105.23	UNC119B	glm	0.163331	0.047314	0.000556315	1	0	1	0
Disease	Arrhythmia	Atrial fibrillation (prevalent)	seq.21106.206	CETN1	glm	-0.184266	0.0530525	0.000514151	1	0	1	0
Disease	Arrhythmia	Atrial fibrillation (prevalent)	seq.21107.5	NDUFAF1	glm	0.083347	0.0488044	0.0876778	1	0	1	0
Disease	Arrhythmia	Atrial fibrillation (prevalent)	seq.21108.5	CPPED1	glm	0.282278	0.053776	1.52813427428157e-07	0.0011137	1	0.0278426	1
Disease	Arrhythmia	Atrial fibrillation (prevalent)	seq.21109.1	CFAP36	glm	0.285002	0.0503749	1.53496132433549e-08	0.000111868	1	0.0027967	1
Disease	Arrhythmia	Atrial fibrillation (prevalent)	seq.21110.5	UBE2Z	glm	0.466665	0.0521862	3.81153709116976e-19	2.77784823204452e-15	1	6.9446205801113e-14	1
Disease	Arrhythmia	Atrial fibrillation (prevalent)	seq.21111.49	HSPBP1	glm	0.253187	0.048491	1.77657402433298e-07	0.00129477	1	0.0323692	1
Disease	Arrhythmia	Atrial fibrillation (prevalent)	seq.21112.6	MYLPF	glm	-0.510885	0.0539304	2.71806815507944e-21	1.9809280714219e-17	1	4.95232017855474e-16	1
Disease	Arrhythmia	Atrial fibrillation (prevalent)	seq.21113.3	TIFA	glm	0.0975715	0.0450087	0.0301713	1	0	1	0
Disease	Arrhythmia	Atrial fibrillation (prevalent)	seq.21114.18	DNAJC12	glm	-0.0469168	0.05041	0.352006	1	0	1	0
Disease	Arrhythmia	Atrial fibrillation (prevalent)	seq.21115.48	BCDIN3D	glm	-0.0317321	0.0490336	0.517534	1	0	1	0
Disease	Arrhythmia	Atrial fibrillation (prevalent)	seq.21116.13	EED	glm	0.315224	0.0471387	2.27536038032091e-11	1.65828264517788e-07	1	4.1457066129447e-06	1
Disease	Arrhythmia	Atrial fibrillation (prevalent)	seq.21117.18	ZC4H2	glm	0.128183	0.0453932	0.00474519	1	0	1	0
Disease	Arrhythmia	Atrial fibrillation (prevalent)	seq.21118.48	GCHFR	glm	0.333628	0.0542989	8.03216007933924e-10	5.85383826582244e-06	1	0.000146346	1
Disease	Arrhythmia	Atrial fibrillation (prevalent)	seq.21119.1	CBR4	glm	-0.460576	0.062987	2.6272079797758e-13	1.9147091756606e-09	1	4.78677293915151e-08	1
Disease	Arrhythmia	Atrial fibrillation (prevalent)	seq.21120.3	NDUFAF2	glm	0.140943	0.0470302	0.0027277	1	0	1	0
Disease	Arrhythmia	Atrial fibrillation (prevalent)	seq.21121.31	UBA3	glm	-0.128628	0.053102	0.0154231	1	0	1	0
Disease	Arrhythmia	Atrial fibrillation (prevalent)	seq.21122.3	DBNDD2	glm	0.240642	0.0485722	7.25833091792791e-07	0.00528987	1	0.132247	0
Disease	Arrhythmia	Atrial fibrillation (prevalent)	seq.21123.1	MRPL28	glm	0.172077	0.0441929	9.86949238039426e-05	0.719289	0	1	0
Disease	Arrhythmia	Atrial fibrillation (prevalent)	seq.21124.17	YAE1	glm	-0.203636	0.0557247	0.000257863	1	0	1	0
Disease	Arrhythmia	Atrial fibrillation (prevalent)	seq.21126.27	GFPT1	glm	-0.734819	0.0524409	1.31023569004147e-44	9.54899770902225e-41	1	2.38724942725556e-39	1
Disease	Arrhythmia	Atrial fibrillation (prevalent)	seq.21128.2	CDK2	glm	0.245594	0.0494133	6.68847624651638e-07	0.00487456	1	0.121864	0
Disease	Arrhythmia	Atrial fibrillation (prevalent)	seq.21129.95	MAD2L1BP	glm	-0.608235	0.0562871	3.22614137782419e-27	2.35121183615827e-23	1	5.87802959039567e-22	1
Disease	Arrhythmia	Atrial fibrillation (prevalent)	seq.21130.82	ITPK1	glm	-0.0910755	0.0478541	0.0570157	1	0	1	0
Disease	Arrhythmia	Atrial fibrillation (prevalent)	seq.21131.109	TYW5	glm	0.199561	0.0434389	4.34694074612593e-06	0.0316805	1	0.792013	0
Disease	Arrhythmia	Atrial fibrillation (prevalent)	seq.21132.9	SYT13	glm	0.222749	0.0456273	1.0505332593172e-06	0.00765629	1	0.191407	0
Disease	Arrhythmia	Atrial fibrillation (prevalent)	seq.21133.33	CMC4	glm	0.19514	0.0458151	2.05078624651807e-05	0.149461	0	1	0
Disease	Arrhythmia	Atrial fibrillation (prevalent)	seq.21134.9	CREBZF	glm	-0.130631	0.0563857	0.0205182	1	0	1	0
Disease	Arrhythmia	Atrial fibrillation (prevalent)	seq.21135.16	SF3B6	glm	-0.656342	0.0524119	5.604874008251e-36	4.08483217721333e-32	1	1.02120804430333e-30	1
Disease	Arrhythmia	Atrial fibrillation (prevalent)	seq.21136.1	PSMG2	glm	0.128921	0.0482277	0.00751357	1	0	1	0
Disease	Arrhythmia	Atrial fibrillation (prevalent)	seq.21138.2	NPM2	glm	0.159768	0.0445412	0.000334544	1	0	1	0
Disease	Arrhythmia	Atrial fibrillation (prevalent)	seq.21140.19	CAMLG	glm	-0.0258397	0.0482804	0.592511	1	0	1	0
Disease	Arrhythmia	Atrial fibrillation (prevalent)	seq.21141.9	LRATD2	glm	0.429933	0.0513197	5.40428595699553e-17	3.93864360545834e-13	1	9.84660901364586e-12	1
Disease	Arrhythmia	Atrial fibrillation (prevalent)	seq.21143.10	CAPS	glm	-0.256224	0.0533826	1.58855053434697e-06	0.0115774	1	0.289434	0
Disease	Arrhythmia	Atrial fibrillation (prevalent)	seq.21144.160	SGK1	glm	-0.404423	0.0675745	2.16606270717297e-09	1.57862650098766e-05	1	0.000394657	1
Disease	Arrhythmia	Atrial fibrillation (prevalent)	seq.21146.187	TULP1	glm	0.150498	0.0456911	0.000988399	1	0	1	0
Disease	Arrhythmia	Atrial fibrillation (prevalent)	seq.21147.9	FN3K	glm	-0.0201013	0.0493723	0.683907	1	0	1	0
Disease	Arrhythmia	Atrial fibrillation (prevalent)	seq.21149.27	CUEDC1	glm	0.271736	0.0442727	8.36839071685025e-10	6.09888315444046e-06	1	0.000152472	1
Disease	Arrhythmia	Atrial fibrillation (prevalent)	seq.21152.25	EYA2	glm	-0.755586	0.0459261	8.08731510059074e-61	5.89403524531053e-57	1	1.47350881132763e-55	1
Disease	Arrhythmia	Atrial fibrillation (prevalent)	seq.21153.5	BAP18	glm	-0.0352375	0.0569618	0.536169	1	0	1	0
Disease	Arrhythmia	Atrial fibrillation (prevalent)	seq.21154.8	CAB39L	glm	0.344876	0.0561825	8.33023427977026e-10	6.07107474309657e-06	1	0.000151777	1
Disease	Arrhythmia	Atrial fibrillation (prevalent)	seq.21156.5	CHAC2	glm	0.244829	0.045941	9.86444153345644e-08	0.00071892	1	0.017973	1
Disease	Arrhythmia	Atrial fibrillation (prevalent)	seq.21157.6	HYKK	glm	-0.459198	0.0514717	4.60599421830342e-19	3.35684858629954e-15	1	8.39212146574883e-14	1
Disease	Arrhythmia	Atrial fibrillation (prevalent)	seq.21160.4	CHMP6	glm	-0.811015	0.0532357	2.08926160135673e-52	1.52265385506878e-48	1	3.80663463767196e-47	1
Disease	Arrhythmia	Atrial fibrillation (prevalent)	seq.21161.16	MRM2	glm	-0.205914	0.0532359	0.000109751	0.799866	0	1	0
Disease	Arrhythmia	Atrial fibrillation (prevalent)	seq.21162.30	TBCEL	glm	0.236177	0.0499787	2.29495431402566e-06	0.0167256	1	0.418141	0
Disease	Arrhythmia	Atrial fibrillation (prevalent)	seq.21163.21	TBC1D13	glm	-0.0671806	0.0524135	0.199933	1	0	1	0
Disease	Arrhythmia	Atrial fibrillation (prevalent)	seq.21164.83	TGIF2LX	glm	0.00288992	0.0467701	0.95073	1	0	1	0
Disease	Arrhythmia	Atrial fibrillation (prevalent)	seq.21166.1	CTDSP1	glm	0.211807	0.0492619	1.71097637611689e-05	0.124696	0	1	0
Disease	Arrhythmia	Atrial fibrillation (prevalent)	seq.21167.33	PTPMT1	glm	-0.506983	0.0575197	1.20666495101885e-18	8.79417416302536e-15	1	2.19854354075635e-13	1
Disease	Arrhythmia	Atrial fibrillation (prevalent)	seq.21172.11	TLNRD1	glm	0.122342	0.051584	0.0177063	1	0	1	0
Disease	Arrhythmia	Atrial fibrillation (prevalent)	seq.21173.25	ELAVL2	glm	0.120286	0.0459345	0.00882816	1	0	1	0
Disease	Arrhythmia	Atrial fibrillation (prevalent)	seq.21178.8	CIAO1	glm	0.382748	0.048657	3.65429583785798e-15	2.6632508066309e-11	1	6.65812701657724e-10	1
Disease	Arrhythmia	Atrial fibrillation (prevalent)	seq.21180.16	PLCXD3	glm	0.0602859	0.0492394	0.220824	1	0	1	0
Disease	Arrhythmia	Atrial fibrillation (prevalent)	seq.21181.10	LRP2BP	glm	-0.951759	0.052832	1.49029473563628e-72	1.08612680333172e-68	1	2.7153170083293e-67	1
Disease	Arrhythmia	Atrial fibrillation (prevalent)	seq.21182.8	TSEN15	glm	0.262896	0.0491649	8.93088805959483e-08	0.000650883	1	0.0162721	1
Disease	Arrhythmia	Atrial fibrillation (prevalent)	seq.21183.1	DUSP10	glm	0.0966331	0.0459999	0.0356651	1	0	1	0
Disease	Arrhythmia	Atrial fibrillation (prevalent)	seq.21184.1	BLOC1S2	glm	0.181073	0.0448899	5.49008797148568e-05	0.400118	0	1	0
Disease	Arrhythmia	Atrial fibrillation (prevalent)	seq.21188.38	RWDD4	glm	0.581984	0.0534722	1.3759526821237e-27	1.00279431473175e-23	1	2.50698578682938e-22	1
Disease	Arrhythmia	Atrial fibrillation (prevalent)	seq.21189.9	NUBP1	glm	0.108146	0.050203	0.0312264	1	0	1	0
Disease	Arrhythmia	Atrial fibrillation (prevalent)	seq.21190.4	UBE2W	glm	0.190289	0.048167	7.79556406673077e-05	0.568141	0	1	0
Disease	Arrhythmia	Atrial fibrillation (prevalent)	seq.21191.24	DUSP21	glm	-0.0450291	0.0473087	0.341191	1	0	1	0
Disease	Arrhythmia	Atrial fibrillation (prevalent)	seq.21193.1	TFB2M	glm	0.0346208	0.0486017	0.476256	1	0	1	0
Disease	Arrhythmia	Atrial fibrillation (prevalent)	seq.21194.39	POU6F1	glm	-0.204143	0.0493054	3.46727606560164e-05	0.252695	0	1	0
Disease	Arrhythmia	Atrial fibrillation (prevalent)	seq.21196.29	SAMSN1	glm	0.262918	0.049964	1.42381000333545e-07	0.00103767	1	0.0259418	1
Disease	Arrhythmia	Atrial fibrillation (prevalent)	seq.21203.14	MRFAP1L1	glm	0.0642325	0.0476239	0.177418	1	0	1	0
Disease	Arrhythmia	Atrial fibrillation (prevalent)	seq.21204.70	DESI1	glm	0.173018	0.0442594	9.26125717521083e-05	0.67496	0	1	0
Disease	Arrhythmia	Atrial fibrillation (prevalent)	seq.21206.218	HAX1	glm	-0.440077	0.0526843	6.65009519263374e-17	4.84658937639147e-13	1	1.21164734409787e-11	1
Disease	Arrhythmia	Atrial fibrillation (prevalent)	seq.21207.1	COASY	glm	-0.742359	0.0486142	1.20401524446838e-52	8.77486310168555e-49	1	2.19371577542139e-47	1
Disease	Arrhythmia	Atrial fibrillation (prevalent)	seq.21208.163	CEBPE	glm	-0.503536	0.048842	6.38449685856611e-25	4.65302131052298e-21	1	1.16325532763075e-19	1
Disease	Arrhythmia	Atrial fibrillation (prevalent)	seq.21210.33	POLB	glm	0.485564	0.0503229	4.96562334928492e-22	3.61894629695885e-18	1	9.04736574239712e-17	1
Disease	Arrhythmia	Atrial fibrillation (prevalent)	seq.21217.20	PHB2	glm	-0.841247	0.0506587	6.28905851538796e-62	4.58346584601475e-58	1	1.14586646150369e-56	1
Disease	Arrhythmia	Atrial fibrillation (prevalent)	seq.21219.7	RPAIN	glm	0.0582455	0.0550527	0.290058	1	0	1	0
Disease	Arrhythmia	Atrial fibrillation (prevalent)	seq.21220.11	SAR1B	glm	-0.0779234	0.0474969	0.10088	1	0	1	0
Disease	Arrhythmia	Atrial fibrillation (prevalent)	seq.21221.67	SERPINB9	glm	0.170206	0.0512456	0.000895751	1	0	1	0
Disease	Arrhythmia	Atrial fibrillation (prevalent)	seq.21227.18	SULT1A1	glm	0.13258	0.0475197	0.00527068	1	0	1	0
Disease	Arrhythmia	Atrial fibrillation (prevalent)	seq.21229.5	TMIGD2	glm	-0.271371	0.0517946	1.61133185608337e-07	0.00117434	1	0.0293585	1
Disease	Arrhythmia	Atrial fibrillation (prevalent)	seq.21231.3	CHRNA5	glm	0.233985	0.0482264	1.22343891612445e-06	0.00891642	1	0.222911	0
Disease	Arrhythmia	Atrial fibrillation (prevalent)	seq.21232.39	KLK3	glm	-0.0348195	0.0887881	0.694937	1	0	1	0
Disease	Arrhythmia	Atrial fibrillation (prevalent)	seq.21234.7	ASB13	glm	-0.724828	0.0503698	5.96909105509382e-47	4.35027356095237e-43	1	1.08756839023809e-41	1
Disease	Arrhythmia	Atrial fibrillation (prevalent)	seq.21235.11	KPNA5	glm	0.313596	0.0487248	1.22605946201638e-10	8.93552135917536e-07	1	2.23388033979384e-05	1
Disease	Arrhythmia	Atrial fibrillation (prevalent)	seq.21236.12	TMED9	glm	0.525106	0.0631855	9.5267052551043e-17	6.94306278992002e-13	1	1.73576569748e-11	1
Disease	Arrhythmia	Atrial fibrillation (prevalent)	seq.21237.24	PADI4	glm	0.199716	0.0485162	3.8468556536975e-05	0.280359	0	1	0
Disease	Arrhythmia	Atrial fibrillation (prevalent)	seq.21238.40	CDK5RAP3	glm	-0.685226	0.0502985	2.91514833108587e-42	2.12456010369538e-38	1	5.31140025923846e-37	1
Disease	Arrhythmia	Atrial fibrillation (prevalent)	seq.21239.31	CYTH1	glm	-0.615142	0.0513553	4.62502321936912e-33	3.37071692227622e-29	1	8.42679230569054e-28	1
Disease	Arrhythmia	Atrial fibrillation (prevalent)	seq.21240.6	AMT	glm	0.0386755	0.0472528	0.413083	1	0	1	0
Disease	Arrhythmia	Atrial fibrillation (prevalent)	seq.21241.1	NAA80	glm	0.348001	0.0419079	1.00704234458154e-16	7.33932460731028e-13	1	1.83483115182757e-11	1
Disease	Arrhythmia	Atrial fibrillation (prevalent)	seq.21244.57	NPM1	glm	-0.415899	0.0514259	6.09815228575147e-16	4.44433338585567e-12	1	1.11108334646392e-10	1
Disease	Arrhythmia	Atrial fibrillation (prevalent)	seq.21247.16	MAT1A	glm	0.268517	0.0501638	8.66017716242638e-08	0.000631154	1	0.0157788	1
Disease	Arrhythmia	Atrial fibrillation (prevalent)	seq.21249.115	DFFA	glm	-0.72047	0.0533923	1.69894537892156e-41	1.23819139215803e-37	1	3.09547848039508e-36	1
Disease	Arrhythmia	Atrial fibrillation (prevalent)	seq.21255.2	RGS16	glm	-0.077678	0.0528459	0.14159	1	0	1	0
Disease	Arrhythmia	Atrial fibrillation (prevalent)	seq.21260.74	SNRPE	glm	0.0103294	0.0522907	0.843407	1	0	1	0
Disease	Arrhythmia	Atrial fibrillation (prevalent)	seq.21269.198	EPHX2	glm	-0.432469	0.0546331	2.45499397976126e-15	1.78919961245001e-11	1	4.47299903112502e-10	1
Disease	Arrhythmia	Atrial fibrillation (prevalent)	seq.21271.53	AKR1C2	glm	-0.0335238	0.048394	0.488481	1	0	1	0
Disease	Arrhythmia	Atrial fibrillation (prevalent)	seq.21272.100	RTRAF	glm	-0.638424	0.0535585	9.29873199598361e-33	6.77691587867286e-29	1	1.69422896966821e-27	1
Disease	Arrhythmia	Atrial fibrillation (prevalent)	seq.21276.11	PROM1	glm	-0.798607	0.053098	3.99987207436666e-51	2.91510676779842e-47	1	7.28776691949605e-46	1
Disease	Arrhythmia	Atrial fibrillation (prevalent)	seq.21280.13	TSC22D3	glm	-0.65618	0.0624545	8.06119829813332e-26	5.87500131967956e-22	1	1.46875032991989e-20	1
Disease	Arrhythmia	Atrial fibrillation (prevalent)	seq.21281.13	CAMK2N2	glm	-0.438183	0.0523928	6.09262752581283e-17	4.44030694081239e-13	1	1.1100767352031e-11	1
Disease	Arrhythmia	Atrial fibrillation (prevalent)	seq.21282.21	TNIP1	glm	0.14004	0.0456886	0.00217601	1	0	1	0
Disease	Arrhythmia	Atrial fibrillation (prevalent)	seq.21286.29	RPL11	glm	-0.312459	0.0497079	3.25950313769142e-10	2.37552588674951e-06	1	5.93881471687377e-05	1
Disease	Arrhythmia	Atrial fibrillation (prevalent)	seq.21289.36	SPAG7	glm	-0.042615	0.054861	0.437288	1	0	1	0
Disease	Arrhythmia	Atrial fibrillation (prevalent)	seq.21290.66	HUS1	glm	-0.9317	0.0556243	5.67521116988204e-63	4.13609390061003e-59	1	1.03402347515251e-57	1
Disease	Arrhythmia	Atrial fibrillation (prevalent)	seq.21306.7	HAUS1	glm	0.14011	0.0457675	0.00220351	1	0	1	0
Disease	Arrhythmia	Atrial fibrillation (prevalent)	seq.21308.44	DHRS4	glm	-0.32981	0.0547546	1.70767146126403e-09	1.24455096096923e-05	1	0.000311138	1
Disease	Arrhythmia	Atrial fibrillation (prevalent)	seq.21310.37	MRTO4	glm	-0.0954845	0.0486957	0.0498978	1	0	1	0
Disease	Arrhythmia	Atrial fibrillation (prevalent)	seq.21311.22	JDP2	glm	0.107665	0.0487839	0.0273158	1	0	1	0
Disease	Arrhythmia	Atrial fibrillation (prevalent)	seq.21314.11	UBA5	glm	-0.232398	0.0555767	2.89492177496481e-05	0.210982	0	1	0
Disease	Arrhythmia	Atrial fibrillation (prevalent)	seq.21317.25	NKIRAS1	glm	0.223854	0.0432318	2.24283795001238e-07	0.00163458	1	0.0408645	1
Disease	Arrhythmia	Atrial fibrillation (prevalent)	seq.21319.196	MRM1	glm	-0.092227	0.0507724	0.0692969	1	0	1	0
Disease	Arrhythmia	Atrial fibrillation (prevalent)	seq.21321.2	SNRPA1	glm	0.067492	0.0469845	0.150867	1	0	1	0
Disease	Arrhythmia	Atrial fibrillation (prevalent)	seq.21322.60	GTF2E2	glm	0.102096	0.0473199	0.0309606	1	0	1	0
Disease	Arrhythmia	Atrial fibrillation (prevalent)	seq.21323.2	RWDD1	glm	0.504326	0.0501719	9.00637553741408e-24	6.56384649166738e-20	1	1.64096162291685e-18	1
Disease	Arrhythmia	Atrial fibrillation (prevalent)	seq.21326.28	TBCC	glm	0.0350474	0.0499449	0.482854	1	0	1	0
Disease	Arrhythmia	Atrial fibrillation (prevalent)	seq.21327.12	CYREN	glm	-0.269829	0.0625399	1.5995360656954e-05	0.116574	0	1	0
Disease	Arrhythmia	Atrial fibrillation (prevalent)	seq.21328.2	SYT1	glm	-0.192179	0.0523875	0.000244064	1	0	1	0
Disease	Arrhythmia	Atrial fibrillation (prevalent)	seq.21329.66	PHOSPHO2	glm	-0.879258	0.0460737	3.44845411932235e-81	2.51323336216213e-77	1	6.28308340540532e-76	1
Disease	Arrhythmia	Atrial fibrillation (prevalent)	seq.21330.13	YARS2	glm	0.271203	0.0476354	1.24597442789083e-08	9.08066163046837e-05	1	0.00227017	1
Disease	Arrhythmia	Atrial fibrillation (prevalent)	seq.21331.19	BCL7A	glm	0.361656	0.0499386	4.42074158448965e-13	3.22183646677606e-09	1	8.05459116694014e-08	1
Disease	Arrhythmia	Atrial fibrillation (prevalent)	seq.21338.44	SIL1	glm	-0.352258	0.049913	1.69587166653762e-12	1.23595127057262e-08	1	3.08987817643154e-07	1
Disease	Arrhythmia	Atrial fibrillation (prevalent)	seq.21339.19	GPT2	glm	0.0360192	0.05483	0.511229	1	0	1	0
Disease	Arrhythmia	Atrial fibrillation (prevalent)	seq.21340.38	HLF	glm	0.0921168	0.0473599	0.0517701	1	0	1	0
Disease	Arrhythmia	Atrial fibrillation (prevalent)	seq.21341.19	CHMP4A	glm	-0.0108413	0.0508356	0.831122	1	0	1	0
Disease	Arrhythmia	Atrial fibrillation (prevalent)	seq.21342.25	RGS14	glm	-0.258803	0.0623207	3.28493725261904e-05	0.239406	0	1	0
Disease	Arrhythmia	Atrial fibrillation (prevalent)	seq.21343.3	ARC	glm	0.0036673	0.0479482	0.939033	1	0	1	0
Disease	Arrhythmia	Atrial fibrillation (prevalent)	seq.21344.31	TFB1M	glm	0.187998	0.04698	6.29011304074112e-05	0.458423	0	1	0
Disease	Arrhythmia	Atrial fibrillation (prevalent)	seq.21345.93	RDH12	glm	-0.867572	0.0496857	2.83024640050981e-68	2.06268357669155e-64	1	5.15670894172888e-63	1
Disease	Arrhythmia	Atrial fibrillation (prevalent)	seq.21346.71	DHODH	glm	0.268277	0.0479825	2.25582730997189e-08	0.000164405	1	0.00411012	1
Disease	Arrhythmia	Atrial fibrillation (prevalent)	seq.21348.22	TRPT1	glm	0.151885	0.046255	0.00102477	1	0	1	0
Disease	Arrhythmia	Atrial fibrillation (prevalent)	seq.21349.2	STYX	glm	-0.861158	0.0506878	9.83382767919086e-65	7.1668936125943e-61	1	1.79172340314857e-59	1
Disease	Arrhythmia	Atrial fibrillation (prevalent)	seq.21350.29	LIN28B	glm	0.0181373	0.0501778	0.717755	1	0	1	0
Disease	Arrhythmia	Atrial fibrillation (prevalent)	seq.21351.8	GARS1	glm	0.253246	0.0494174	2.9810953390593e-07	0.00217262	1	0.0543156	0
Disease	Arrhythmia	Atrial fibrillation (prevalent)	seq.21354.92	UPRT	glm	0.0564704	0.0466152	0.225736	1	0	1	0
Disease	Arrhythmia	Atrial fibrillation (prevalent)	seq.21355.4	USF1	glm	-0.111135	0.0541735	0.0402221	1	0	1	0
Disease	Arrhythmia	Atrial fibrillation (prevalent)	seq.21356.6	B9D2	glm	0.23032	0.0503835	4.84633798581425e-06	0.0353201	1	0.883003	0
Disease	Arrhythmia	Atrial fibrillation (prevalent)	seq.21357.12	FBLIM1	glm	-0.796672	0.0543171	1.04791046212665e-48	7.63717144797903e-45	1	1.90929286199476e-43	1
Disease	Arrhythmia	Atrial fibrillation (prevalent)	seq.21359.17	NREP	glm	0.0681464	0.048988	0.1642	1	0	1	0
Disease	Arrhythmia	Atrial fibrillation (prevalent)	seq.21360.27	SPECC1	glm	-0.827596	0.0490558	7.41387763416917e-64	5.40323401978249e-60	1	1.35080850494562e-58	1
Disease	Arrhythmia	Atrial fibrillation (prevalent)	seq.21361.8	TXNRD3NB	glm	0.281449	0.0448054	3.3515181899679e-10	2.4425864568486e-06	1	6.10646614212151e-05	1
Disease	Arrhythmia	Atrial fibrillation (prevalent)	seq.21365.5	CYTH3	glm	0.067241	0.0467778	0.150588	1	0	1	0
Disease	Arrhythmia	Atrial fibrillation (prevalent)	seq.21366.7	MSI2	glm	0.278431	0.0481182	7.19142241428021e-09	5.24110865552742e-05	1	0.00131028	1
Disease	Arrhythmia	Atrial fibrillation (prevalent)	seq.21367.63	NRBF2	glm	0.215295	0.046644	3.917763899533e-06	0.0285527	1	0.713817	0
Disease	Arrhythmia	Atrial fibrillation (prevalent)	seq.21368.46	POLR3K	glm	-0.0100724	0.0498727	0.839946	1	0	1	0
Disease	Arrhythmia	Atrial fibrillation (prevalent)	seq.21369.15	RTCA	glm	0.0989883	0.0488325	0.0426522	1	0	1	0
Disease	Arrhythmia	Atrial fibrillation (prevalent)	seq.21370.45	SKA1	glm	-0.0417818	0.0529937	0.430446	1	0	1	0
Disease	Arrhythmia	Atrial fibrillation (prevalent)	seq.21371.12	RIOX2	glm	0.397905	0.0454719	2.12267907129619e-18	1.54700850716067e-14	1	3.86752126790166e-13	1
Disease	Arrhythmia	Atrial fibrillation (prevalent)	seq.21373.8	QTRT2	glm	-0.398468	0.0575927	4.55735882951812e-12	3.3214031149528e-08	1	8.30350778738202e-07	1
Disease	Arrhythmia	Atrial fibrillation (prevalent)	seq.21375.34	RAB3IL1	glm	-0.0443735	0.0491986	0.367096	1	0	1	0
Disease	Arrhythmia	Atrial fibrillation (prevalent)	seq.21378.7	PNPT1	glm	0.353722	0.0478486	1.44048974917577e-13	1.0498289291993e-09	1	2.62457232299825e-08	1
Disease	Arrhythmia	Atrial fibrillation (prevalent)	seq.21379.30	ETNK2	glm	-0.602456	0.0462336	8.18588751122129e-39	5.96587481817808e-35	1	1.49146870454452e-33	1
Disease	Arrhythmia	Atrial fibrillation (prevalent)	seq.21380.77	QTRT1	glm	0.124509	0.0557438	0.0255101	1	0	1	0
Disease	Arrhythmia	Atrial fibrillation (prevalent)	seq.21381.73	TBC1D22B	glm	-0.237551	0.056189	2.36074765424182e-05	0.172051	0	1	0
Disease	Arrhythmia	Atrial fibrillation (prevalent)	seq.21382.70	ELAC1	glm	0.0254182	0.0476389	0.593646	1	0	1	0
Disease	Arrhythmia	Atrial fibrillation (prevalent)	seq.21383.37	NARS1	glm	0.48106	0.0526711	6.64546525053964e-20	4.84321507459329e-16	1	1.21080376864832e-14	1
Disease	Arrhythmia	Atrial fibrillation (prevalent)	seq.21384.2	FUCA1	glm	0.138212	0.048026	0.00400394	1	0	1	0
Disease	Arrhythmia	Atrial fibrillation (prevalent)	seq.21385.5	SLITRK2	glm	0.296743	0.0511839	6.7273833986491e-09	4.90291702093547e-05	1	0.00122573	1
Disease	Arrhythmia	Atrial fibrillation (prevalent)	seq.21387.64	MEP1A	glm	0.354374	0.0518743	8.40944807591313e-12	6.12880575772549e-08	1	1.53220143943137e-06	1
Disease	Arrhythmia	Atrial fibrillation (prevalent)	seq.21389.32	STK3	glm	-0.315407	0.051433	8.65721732518659e-10	6.30937998659599e-06	1	0.000157734	1
Disease	Arrhythmia	Atrial fibrillation (prevalent)	seq.21390.68	DCT	glm	0.240181	0.0493929	1.15821719558552e-06	0.00844109	1	0.211027	0
Disease	Arrhythmia	Atrial fibrillation (prevalent)	seq.21391.17	CGB3	glm	-0.00139355	0.0529298	0.978995	1	0	1	0
Disease	Arrhythmia	Atrial fibrillation (prevalent)	seq.21392.15	MAGED1	glm	-0.930663	0.0539001	8.41498351224798e-67	6.13283998372633e-63	1	1.53320999593158e-61	1
Disease	Arrhythmia	Atrial fibrillation (prevalent)	seq.21393.62	AHCY	glm	-0.298895	0.0562897	1.09662029280769e-07	0.000799217	1	0.0199804	1
Disease	Arrhythmia	Atrial fibrillation (prevalent)	seq.21395.23	PCDH17	glm	0.569192	0.0556377	1.4503740945948e-24	1.05703264014069e-20	1	2.64258160035173e-19	1
Disease	Arrhythmia	Atrial fibrillation (prevalent)	seq.21397.21	PRTG	glm	0.606347	0.0516776	8.60643545927588e-32	6.27237016272026e-28	1	1.56809254068007e-26	1
Disease	Arrhythmia	Atrial fibrillation (prevalent)	seq.21403.39	TSC2	glm	-0.213179	0.0521463	4.34910178597339e-05	0.316963	0	1	0
Disease	Arrhythmia	Atrial fibrillation (prevalent)	seq.21406.25	MAP3K11	glm	0.265704	0.0577685	4.23577777102517e-06	0.0308703	1	0.771759	0
Disease	Arrhythmia	Atrial fibrillation (prevalent)	seq.21415.212	MAP3K3	glm	-0.088905	0.0514923	0.0842451	1	0	1	0
Disease	Arrhythmia	Atrial fibrillation (prevalent)	seq.21426.88	CPTP	glm	-0.217547	0.0502615	1.50266188185092e-05	0.109514	0	1	0
Disease	Arrhythmia	Atrial fibrillation (prevalent)	seq.21429.50	THOP1	glm	0.514129	0.0505988	2.96318862740068e-24	2.15957187164962e-20	1	5.39892967912404e-19	1
Disease	Arrhythmia	Atrial fibrillation (prevalent)	seq.21430.4	PLA2G4A	glm	-0.234708	0.0486924	1.43403317514968e-06	0.0104512	1	0.261281	0
Disease	Arrhythmia	Atrial fibrillation (prevalent)	seq.21433.3	BTN3A2	glm	0.169231	0.0551946	0.0021689	1	0	1	0
Disease	Arrhythmia	Atrial fibrillation (prevalent)	seq.21435.143	SRPK2	glm	-0.147806	0.0494895	0.00282087	1	0	1	0
Disease	Arrhythmia	Atrial fibrillation (prevalent)	seq.21436.56	ATG4A	glm	0.0450765	0.0476433	0.344085	1	0	1	0
Disease	Arrhythmia	Atrial fibrillation (prevalent)	seq.21437.77	MGMT	glm	0.222802	0.0495166	6.81019039659439e-06	0.0496327	1	1	0
Disease	Arrhythmia	Atrial fibrillation (prevalent)	seq.21438.45	TRIM5	glm	-0.237175	0.0488999	1.23332347027789e-06	0.00898846	1	0.224712	0
Disease	Arrhythmia	Atrial fibrillation (prevalent)	seq.21439.37	HCLS1	glm	0.105067	0.0487054	0.030991	1	0	1	0
Disease	Arrhythmia	Atrial fibrillation (prevalent)	seq.21440.9	ADAM8	glm	-0.0878703	0.053288	0.0991538	1	0	1	0
Disease	Arrhythmia	Atrial fibrillation (prevalent)	seq.21441.20	TYRP1	glm	-0.060889	0.0525935	0.246975	1	0	1	0
Disease	Arrhythmia	Atrial fibrillation (prevalent)	seq.21444.40	KLK2	glm	0.0681204	0.0554748	0.219465	1	0	1	0
Disease	Arrhythmia	Atrial fibrillation (prevalent)	seq.21445.40	NEDD8	glm	0.633184	0.0612286	4.58202277071418e-25	3.3393781952965e-21	1	8.34844548824124e-20	1
Disease	Arrhythmia	Atrial fibrillation (prevalent)	seq.21450.333	CASP10	glm	-0.370421	0.0570236	8.25315950400884e-11	6.01490264652164e-07	1	1.50372566163041e-05	1
Disease	Arrhythmia	Atrial fibrillation (prevalent)	seq.21452.3	DNM1L	glm	-0.241965	0.0483861	5.71145793318861e-07	0.00416251	1	0.104063	0
Disease	Arrhythmia	Atrial fibrillation (prevalent)	seq.21457.141	COQ10A	glm	-0.076682	0.0524994	0.144118	1	0	1	0
Disease	Arrhythmia	Atrial fibrillation (prevalent)	seq.21464.2	BIRC2	glm	-0.188935	0.0550685	0.000601546	1	0	1	0
Disease	Arrhythmia	Atrial fibrillation (prevalent)	seq.21475.137	TXNL1	glm	0.000646528	0.0492758	0.989532	1	0	1	0
Disease	Arrhythmia	Atrial fibrillation (prevalent)	seq.21476.43	NEIL2	glm	0.2937	0.0451488	7.7617858842834e-11	5.65678955246574e-07	1	1.41419738811644e-05	1
Disease	Arrhythmia	Atrial fibrillation (prevalent)	seq.21477.105	MAEA	glm	-0.310704	0.0563016	3.41776203089238e-08	0.000249086	1	0.00622716	1
Disease	Arrhythmia	Atrial fibrillation (prevalent)	seq.21478.20	SMAD5	glm	-0.113432	0.0471579	0.0161566	1	0	1	0
Disease	Arrhythmia	Atrial fibrillation (prevalent)	seq.21480.2	CD82	glm	0.0986647	0.0480103	0.0398718	1	0	1	0
Disease	Arrhythmia	Atrial fibrillation (prevalent)	seq.21483.155	PRKAR1A	glm	0.130485	0.0498528	0.00885981	1	0	1	0
Disease	Arrhythmia	Atrial fibrillation (prevalent)	seq.21487.20	BLOC1S6	glm	-0.329784	0.058035	1.32741227265793e-08	9.67418064313101e-05	1	0.00241855	1
Disease	Arrhythmia	Atrial fibrillation (prevalent)	seq.21491.7	AOC3	glm	0.480135	0.0494377	2.6825014526201e-22	1.95500705866953e-18	1	4.88751764667382e-17	1
Disease	Arrhythmia	Atrial fibrillation (prevalent)	seq.21492.19	CLUL1	glm	0.315145	0.0495609	2.0341999372502e-10	1.48252491426795e-06	1	3.70631228566986e-05	1
Disease	Arrhythmia	Atrial fibrillation (prevalent)	seq.21495.134	GPR37	glm	0.500608	0.0587727	1.62750673130549e-17	1.18612690577544e-13	1	2.9653172644386e-12	1
Disease	Arrhythmia	Atrial fibrillation (prevalent)	seq.21497.32	HYOU1	glm	-0.0716454	0.0519786	0.168091	1	0	1	0
Disease	Arrhythmia	Atrial fibrillation (prevalent)	seq.21498.3	ALDH7A1	glm	-0.519356	0.0468899	1.63887050546722e-28	1.19440882438451e-24	1	2.98602206096128e-23	1
Disease	Arrhythmia	Atrial fibrillation (prevalent)	seq.21499.17	COQ7	glm	-0.794906	0.0600062	4.6916830227657e-40	3.41929858699164e-36	1	8.54824646747911e-35	1
Disease	Arrhythmia	Atrial fibrillation (prevalent)	seq.21501.30	FDPS	glm	0.22845	0.0468225	1.06590637665737e-06	0.00776833	1	0.194208	0
Disease	Arrhythmia	Atrial fibrillation (prevalent)	seq.21503.12	TSHR	glm	0.114258	0.0475724	0.0163162	1	0	1	0
Disease	Arrhythmia	Atrial fibrillation (prevalent)	seq.21504.41	AGO2	glm	0.325991	0.0515573	2.56730921908922e-10	1.87105495887222e-06	1	4.67763739718056e-05	1
Disease	Arrhythmia	Atrial fibrillation (prevalent)	seq.21507.48	COMMD8	glm	-0.815456	0.0558946	3.29131755451632e-48	2.39871223373149e-44	1	5.99678058432874e-43	1
Disease	Arrhythmia	Atrial fibrillation (prevalent)	seq.21508.7	ST8SIA1	glm	-0.548115	0.0491051	6.25165111723921e-29	4.55620333424394e-25	1	1.13905083356098e-23	1
Disease	Arrhythmia	Atrial fibrillation (prevalent)	seq.21509.29	GLT8D2	glm	0.0359373	0.0461031	0.435685	1	0	1	0
Disease	Arrhythmia	Atrial fibrillation (prevalent)	seq.21510.24	GRK5	glm	-0.587231	0.0541283	2.01893859987648e-27	1.47140245158998e-23	1	3.67850612897495e-22	1
Disease	Arrhythmia	Atrial fibrillation (prevalent)	seq.21512.6	EDEM2	glm	-0.716309	0.0515397	6.49507898006061e-44	4.73361356066817e-40	1	1.18340339016704e-38	1
Disease	Arrhythmia	Atrial fibrillation (prevalent)	seq.21513.1	CASP7	glm	0.188603	0.0478556	8.11131711542609e-05	0.591153	0	1	0
Disease	Arrhythmia	Atrial fibrillation (prevalent)	seq.21514.1	GP1BB	glm	-0.297854	0.0477603	4.47656172049005e-10	3.26251818189315e-06	1	8.15629545473287e-05	1
Disease	Arrhythmia	Atrial fibrillation (prevalent)	seq.21515.61	AACS	glm	0.115134	0.0500471	0.0214198	1	0	1	0
Disease	Arrhythmia	Atrial fibrillation (prevalent)	seq.21521.17	TPH1	glm	-0.65918	0.0505074	6.26012543314944e-39	4.56237941567931e-35	1	1.14059485391983e-33	1
Disease	Arrhythmia	Atrial fibrillation (prevalent)	seq.21523.71	ILKAP	glm	-0.191475	0.0507567	0.000161682	1	0	1	0
Disease	Arrhythmia	Atrial fibrillation (prevalent)	seq.21524.14	USP5	glm	-0.143011	0.0551166	0.0094673	1	0	1	0
Disease	Arrhythmia	Atrial fibrillation (prevalent)	seq.21526.88	IZUMO1	glm	0.308279	0.0521315	3.34912501263799e-09	2.44084230921056e-05	1	0.000610211	1
Disease	Arrhythmia	Atrial fibrillation (prevalent)	seq.21528.12	BMF	glm	0.116157	0.0466121	0.0127028	1	0	1	0
Disease	Arrhythmia	Atrial fibrillation (prevalent)	seq.21529.6	UBASH3A	glm	-0.219246	0.054742	6.19969487993277e-05	0.451834	0	1	0
Disease	Arrhythmia	Atrial fibrillation (prevalent)	seq.21533.51	LSP1	glm	0.281342	0.0515103	4.71174624749087e-08	0.000343392	1	0.0085848	1
Disease	Arrhythmia	Atrial fibrillation (prevalent)	seq.21535.5	AARSD1	glm	-0.748103	0.0509772	9.28708429853705e-49	6.7684270367738e-45	1	1.69210675919345e-43	1
Disease	Arrhythmia	Atrial fibrillation (prevalent)	seq.21536.65	CPLX3	glm	0.267768	0.0496156	6.78219966089379e-08	0.000494287	1	0.0123572	1
Disease	Arrhythmia	Atrial fibrillation (prevalent)	seq.21537.33	SCLY	glm	0.277379	0.0490749	1.58455220784021e-08	0.000115482	1	0.00288705	1
Disease	Arrhythmia	Atrial fibrillation (prevalent)	seq.21539.139	SYT6	glm	-0.00827197	0.0492991	0.866747	1	0	1	0
Disease	Arrhythmia	Atrial fibrillation (prevalent)	seq.21540.73	BIN2	glm	0.0725581	0.0492797	0.14092	1	0	1	0
Disease	Arrhythmia	Atrial fibrillation (prevalent)	seq.21544.4	ATL3	glm	0.28866	0.0475667	1.29089096879054e-09	9.40801338054543e-06	1	0.0002352	1
Disease	Arrhythmia	Atrial fibrillation (prevalent)	seq.21545.51	MUSTN1	glm	0.341114	0.0565134	1.58003931052978e-09	1.15153264951411e-05	1	0.000287883	1
Disease	Arrhythmia	Atrial fibrillation (prevalent)	seq.21546.20	ADGRD1	glm	0.377171	0.0517546	3.15335129971666e-13	2.2981624272335e-09	1	5.74540606808376e-08	1
Disease	Arrhythmia	Atrial fibrillation (prevalent)	seq.21547.6	FAM20C	glm	-0.0665756	0.0504578	0.187025	1	0	1	0
Disease	Arrhythmia	Atrial fibrillation (prevalent)	seq.21548.20	GGT5	glm	0.298941	0.0531345	1.84310201711935e-08	0.000134325	1	0.00335813	1
Disease	Arrhythmia	Atrial fibrillation (prevalent)	seq.21549.144	TECTB	glm	-0.00905259	0.0504507	0.857597	1	0	1	0
Disease	Arrhythmia	Atrial fibrillation (prevalent)	seq.21552.9	ACOX1	glm	0.301303	0.0487915	6.60330753821657e-10	4.81249053385223e-06	1	0.000120312	1
Disease	Arrhythmia	Atrial fibrillation (prevalent)	seq.21555.17	FAM3A	glm	0.0890518	0.0513087	0.0826334	1	0	1	0
Disease	Arrhythmia	Atrial fibrillation (prevalent)	seq.21562.3	SCGB1D1	glm	-0.522395	0.052988	6.2833746514225e-23	4.57932344595672e-19	1	1.14483086148918e-17	1
Disease	Arrhythmia	Atrial fibrillation (prevalent)	seq.21563.3	PLA2G12A	glm	0.122951	0.0501517	0.014223	1	0	1	0
Disease	Arrhythmia	Atrial fibrillation (prevalent)	seq.21567.214	C1QTNF4	glm	-0.0323361	0.05024	0.519814	1	0	1	0
Disease	Arrhythmia	Atrial fibrillation (prevalent)	seq.21569.49	STK10	glm	-0.425588	0.0482983	1.23304601046766e-18	8.98643932428832e-15	1	2.24660983107208e-13	1
Disease	Arrhythmia	Atrial fibrillation (prevalent)	seq.21572.91	XYLT2	glm	0.2155	0.0467622	4.05721240054707e-06	0.029569	1	0.739224	0
Disease	Arrhythmia	Atrial fibrillation (prevalent)	seq.21574.106	S100A7A	glm	0.00775334	0.0536507	0.885094	1	0	1	0
Disease	Arrhythmia	Atrial fibrillation (prevalent)	seq.21577.35	FKBP5	glm	0.373207	0.0438122	1.61861891674088e-17	1.17964946652075e-13	1	2.94912366630188e-12	1
Disease	Arrhythmia	Atrial fibrillation (prevalent)	seq.21579.35	MYBPC3	glm	0.259788	0.0437553	2.89789630990415e-09	2.11198683065815e-05	1	0.000527997	1
Disease	Arrhythmia	Atrial fibrillation (prevalent)	seq.21581.87	CDK15	glm	-0.907116	0.057426	3.30226620100742e-56	2.40669160729421e-52	1	6.01672901823552e-51	1
Disease	Arrhythmia	Atrial fibrillation (prevalent)	seq.21583.14	RPL26L1	glm	0.373308	0.0507307	1.85811687893681e-13	1.35419558136915e-09	1	3.38548895342287e-08	1
Disease	Arrhythmia	Atrial fibrillation (prevalent)	seq.21588.4	KCTD4	glm	-0.135777	0.0500303	0.00664962	1	0	1	0
Disease	Arrhythmia	Atrial fibrillation (prevalent)	seq.21589.80	DPPA4	glm	-0.359661	0.0577444	4.70927014893437e-10	3.43211608454337e-06	1	8.58029021135842e-05	1
Disease	Arrhythmia	Atrial fibrillation (prevalent)	seq.21590.9	ANKRA2	glm	-0.2885	0.0566848	3.58908060489855e-07	0.00261572	1	0.065393	0
Disease	Arrhythmia	Atrial fibrillation (prevalent)	seq.21592.8	GBA3	glm	0.110439	0.0479062	0.0211487	1	0	1	0
Disease	Arrhythmia	Atrial fibrillation (prevalent)	seq.21595.8	CCDC43	glm	-0.860077	0.0554444	2.85834289540538e-54	2.08316030217144e-50	1	5.2079007554286e-49	1
Disease	Arrhythmia	Atrial fibrillation (prevalent)	seq.21599.6	CTH	glm	0.0928247	0.0472749	0.0495868	1	0	1	0
Disease	Arrhythmia	Atrial fibrillation (prevalent)	seq.21600.10	CTNNBIP1	glm	0.162688	0.0588152	0.00567338	1	0	1	0
Disease	Arrhythmia	Atrial fibrillation (prevalent)	seq.21604.2	CUTA	glm	0.372626	0.0494049	4.61781684662294e-14	3.3654649178188e-10	1	8.413662294547e-09	1
Disease	Arrhythmia	Atrial fibrillation (prevalent)	seq.21614.2	GEMIN6	glm	0.260818	0.0499065	1.73096454449979e-07	0.00126153	1	0.0315382	1
Disease	Arrhythmia	Atrial fibrillation (prevalent)	seq.21624.64	NKIRAS2	glm	-0.316432	0.0572888	3.32410328824897e-08	0.000242261	1	0.00605652	1
Disease	Arrhythmia	Atrial fibrillation (prevalent)	seq.21628.6	EEF1E1	glm	0.23863	0.0496119	1.50973307223466e-06	0.0110029	1	0.275073	0
Disease	Arrhythmia	Atrial fibrillation (prevalent)	seq.21636.63	NCBP2	glm	-0.437459	0.053365	2.45454093245236e-16	1.78886943157128e-12	1	4.4721735789282e-11	1
Disease	Arrhythmia	Atrial fibrillation (prevalent)	seq.21638.5	PPIL3	glm	-0.568428	0.0529768	7.37795869483241e-27	5.37705629679386e-23	1	1.34426407419846e-21	1
Disease	Arrhythmia	Atrial fibrillation (prevalent)	seq.21643.8	RPS20	glm	0.693004	0.0555187	9.32000854827184e-36	6.79242222998052e-32	1	1.69810555749513e-30	1
Disease	Arrhythmia	Atrial fibrillation (prevalent)	seq.21645.6	SNIP1	glm	0.0766752	0.0493767	0.120456	1	0	1	0
Disease	Arrhythmia	Atrial fibrillation (prevalent)	seq.21647.9	SRM	glm	0.217993	0.0446783	1.06531890269786e-06	0.00776404	1	0.194101	0
Disease	Arrhythmia	Atrial fibrillation (prevalent)	seq.21649.12	STX17	glm	-0.0311608	0.0514555	0.544789	1	0	1	0
Disease	Arrhythmia	Atrial fibrillation (prevalent)	seq.21651.9	TXNL4A	glm	-0.0908532	0.0473777	0.0551572	1	0	1	0
Disease	Arrhythmia	Atrial fibrillation (prevalent)	seq.21653.205	URM1	glm	-0.494405	0.0529964	1.06850105647749e-20	7.78723569960794e-17	1	1.94680892490199e-15	1
Disease	Arrhythmia	Atrial fibrillation (prevalent)	seq.21655.18	CEP20	glm	0.300517	0.0485675	6.10831042558894e-10	4.45173663816922e-06	1	0.000111293	1
Disease	Arrhythmia	Atrial fibrillation (prevalent)	seq.21658.15	PHB2	glm	-0.0738102	0.0530207	0.163892	1	0	1	0
Disease	Arrhythmia	Atrial fibrillation (prevalent)	seq.21660.4	SAR1B	glm	-0.238821	0.0513734	3.33995543667721e-06	0.0243416	1	0.60854	0
Disease	Arrhythmia	Atrial fibrillation (prevalent)	seq.21661.82	FAM20C	glm	-0.0703123	0.0488251	0.149843	1	0	1	0
Disease	Arrhythmia	Atrial fibrillation (prevalent)	seq.21662.121	DYRK3	glm	0.261369	0.049933	1.65531006960449e-07	0.00120639	1	0.0301597	1
Disease	Arrhythmia	Atrial fibrillation (prevalent)	seq.21663.149	ST8SIA1	glm	-0.504693	0.0552285	6.34600691232047e-20	4.62496983769916e-16	1	1.15624245942479e-14	1
Disease	Arrhythmia	Atrial fibrillation (prevalent)	seq.21664.6	MACROH2A1	glm	0.125458	0.0451494	0.00545709	1	0	1	0
Disease	Arrhythmia	Atrial fibrillation (prevalent)	seq.21667.57	PDE1B	glm	0.272844	0.0474128	8.68194876890754e-09	6.32740426277981e-05	1	0.00158185	1
Disease	Arrhythmia	Atrial fibrillation (prevalent)	seq.21670.52	WWP2	glm	-0.839153	0.0578417	1.08187312754907e-47	7.88469135357764e-44	1	1.97117283839441e-42	1
Disease	Arrhythmia	Atrial fibrillation (prevalent)	seq.21674.132	BTN1A1	glm	0.139548	0.0467411	0.00283064	1	0	1	0
Disease	Arrhythmia	Atrial fibrillation (prevalent)	seq.21676.17	SERPINB2	glm	0.480509	0.0545556	1.27746505550455e-18	9.31016532451718e-15	1	2.32754133112929e-13	1
Disease	Arrhythmia	Atrial fibrillation (prevalent)	seq.21679.16	CDH20	glm	-0.58703	0.0565473	3.01915377433595e-25	2.20035927073604e-21	1	5.5008981768401e-20	1
Disease	Arrhythmia	Atrial fibrillation (prevalent)	seq.21681.10	ADAM28	glm	-0.191047	0.0549469	0.00050718	1	0	1	0
Disease	Arrhythmia	Atrial fibrillation (prevalent)	seq.21685.29	DCC	glm	0.32722	0.049068	2.58087261792838e-11	1.8809399639462e-07	1	4.70234990986551e-06	1
Disease	Arrhythmia	Atrial fibrillation (prevalent)	seq.21687.3	ELFN2	glm	-0.055892	0.0521752	0.284063	1	0	1	0
Disease	Arrhythmia	Atrial fibrillation (prevalent)	seq.21688.50	ITGA4|ITGB1	glm	0.405003	0.0498018	4.21236499305718e-16	3.06997160694008e-12	1	7.67492901735018e-11	1
Disease	Arrhythmia	Atrial fibrillation (prevalent)	seq.21690.31	LRRC4	glm	0.382501	0.0491792	7.38531471791509e-15	5.38241736641652e-11	1	1.34560434160413e-09	1
Disease	Arrhythmia	Atrial fibrillation (prevalent)	seq.21691.27	LRFN3	glm	-0.0623538	0.0487044	0.200457	1	0	1	0
Disease	Arrhythmia	Atrial fibrillation (prevalent)	seq.21692.12	CD8A|CD8B	glm	0.226725	0.0462888	9.67857758818237e-07	0.00705375	1	0.176344	0
Disease	Arrhythmia	Atrial fibrillation (prevalent)	seq.21693.14	CDH13	glm	-0.0489763	0.0567798	0.388377	1	0	1	0
Disease	Arrhythmia	Atrial fibrillation (prevalent)	seq.21696.80	LRFN4	glm	0.596834	0.0550457	2.16438592487266e-27	1.57740446204719e-23	1	3.94351115511799e-22	1
Disease	Arrhythmia	Atrial fibrillation (prevalent)	seq.21697.57	ADGRF2	glm	0.253926	0.0476706	1.0002404298237e-07	0.000728975	1	0.0182244	1
Disease	Arrhythmia	Atrial fibrillation (prevalent)	seq.21698.11	ITGA11|ITGB1	glm	0.188023	0.0474728	7.47479669830797e-05	0.544763	0	1	0
Disease	Arrhythmia	Atrial fibrillation (prevalent)	seq.21703.31	ACVR1	glm	-0.118476	0.0551586	0.0317201	1	0	1	0
Disease	Arrhythmia	Atrial fibrillation (prevalent)	seq.21704.8	PCDH12	glm	0.0489726	0.0484274	0.311893	1	0	1	0
Disease	Arrhythmia	Atrial fibrillation (prevalent)	seq.21705.33	METRNL	glm	0.2874	0.0605632	2.08025308062633e-06	0.0151609	1	0.379022	0
Disease	Arrhythmia	Atrial fibrillation (prevalent)	seq.21706.29	LILRA1	glm	0.268134	0.0494958	6.050494040874e-08	0.00044096	1	0.011024	1
Disease	Arrhythmia	Atrial fibrillation (prevalent)	seq.21707.15	C1QL3	glm	-0.0758818	0.0507618	0.134951	1	0	1	0
Disease	Arrhythmia	Atrial fibrillation (prevalent)	seq.21708.149	FCGRT	glm	0.0828765	0.0551803	0.133117	1	0	1	0
Disease	Arrhythmia	Atrial fibrillation (prevalent)	seq.21710.16	NLGN4Y	glm	0.327544	0.0468959	2.85893952484635e-12	2.08359512570802e-08	1	5.20898781427005e-07	1
Disease	Arrhythmia	Atrial fibrillation (prevalent)	seq.21711.86	ADGRB1	glm	0.1944	0.0469174	3.42116794121839e-05	0.249335	0	1	0
Disease	Arrhythmia	Atrial fibrillation (prevalent)	seq.21713.11	RELN	glm	0.292649	0.0493483	3.02433120083347e-09	2.20413257916744e-05	1	0.000551033	1
Disease	Arrhythmia	Atrial fibrillation (prevalent)	seq.21715.40	SENP1	glm	0.183985	0.0443139	3.29799327445088e-05	0.240358	0	1	0
Disease	Arrhythmia	Atrial fibrillation (prevalent)	seq.21716.29	FUT7	glm	0.317385	0.0454962	3.03510429929518e-12	2.21198401332633e-08	1	5.52996003331582e-07	1
Disease	Arrhythmia	Atrial fibrillation (prevalent)	seq.21717.44	UBE2Q2	glm	-0.607614	0.058632	3.64661174654215e-25	2.65765064087992e-21	1	6.6441266021998e-20	1
Disease	Arrhythmia	Atrial fibrillation (prevalent)	seq.21718.150	HYAL4	glm	0.321629	0.0443026	3.87563433765912e-13	2.82456230528597e-09	1	7.06140576321492e-08	1
Disease	Arrhythmia	Atrial fibrillation (prevalent)	seq.21720.13	FUT11	glm	0.241919	0.0469679	2.5946402003043e-07	0.00189097	1	0.0472743	1
Disease	Arrhythmia	Atrial fibrillation (prevalent)	seq.21721.6	CHST10	glm	0.350629	0.0488125	6.81070847739839e-13	4.96364433832795e-09	1	1.24091108458199e-07	1
Disease	Arrhythmia	Atrial fibrillation (prevalent)	seq.21722.21	GALNT4	glm	0.261393	0.0545436	1.64817945304604e-06	0.0120119	1	0.300298	0
Disease	Arrhythmia	Atrial fibrillation (prevalent)	seq.21724.22	GALNS	glm	0.136351	0.0495651	0.00594233	1	0	1	0
Disease	Arrhythmia	Atrial fibrillation (prevalent)	seq.21726.73	ST6GALNAC4	glm	0.230778	0.0431454	8.85190485396843e-08	0.000645127	1	0.0161282	1
Disease	Arrhythmia	Atrial fibrillation (prevalent)	seq.21727.15	UBE2Q1	glm	0.23775	0.0435883	4.91273015179873e-08	0.00035804	1	0.00895099	1
Disease	Arrhythmia	Atrial fibrillation (prevalent)	seq.21728.4	USP2	glm	0.0580232	0.046986	0.216865	1	0	1	0
Disease	Arrhythmia	Atrial fibrillation (prevalent)	seq.21730.56	USP19	glm	0.311941	0.0466264	2.22838211687157e-11	1.624044886776e-07	1	4.06011221694e-06	1
Disease	Arrhythmia	Atrial fibrillation (prevalent)	seq.21732.78	UBE2Q1	glm	0.0809873	0.0480187	0.0916848	1	0	1	0
Disease	Arrhythmia	Atrial fibrillation (prevalent)	seq.21733.11	OGT	glm	0.224462	0.0454176	7.72539696894582e-07	0.00563027	1	0.140757	0
Disease	Arrhythmia	Atrial fibrillation (prevalent)	seq.21734.36	C1GALT1|C1GALT1C1	glm	0.43965	0.0603286	3.15556868543073e-13	2.29977845794192e-09	1	5.74944614485479e-08	1
Disease	Arrhythmia	Atrial fibrillation (prevalent)	seq.21736.60	HS2ST1	glm	-0.130466	0.0508607	0.0103125	1	0	1	0
Disease	Arrhythmia	Atrial fibrillation (prevalent)	seq.21737.20	ST6GAL2	glm	0.269045	0.0502953	8.82872089421279e-08	0.000643437	1	0.0160859	1
Disease	Arrhythmia	Atrial fibrillation (prevalent)	seq.21739.7	GNE	glm	0.24969	0.0434161	8.86724320980116e-09	6.46244685130309e-05	1	0.00161561	1
Disease	Arrhythmia	Atrial fibrillation (prevalent)	seq.21740.26	USP1	glm	0.110077	0.0456359	0.0158625	1	0	1	0
Disease	Arrhythmia	Atrial fibrillation (prevalent)	seq.21742.43	OTUD7B	glm	0.405492	0.0444981	8.04478748782702e-20	5.86304112112833e-16	1	1.46576028028208e-14	1
Disease	Arrhythmia	Atrial fibrillation (prevalent)	seq.21743.1	WDR48	glm	0.739806	0.0538397	5.77569654983885e-43	4.20932764552256e-39	1	1.05233191138064e-37	1
Disease	Arrhythmia	Atrial fibrillation (prevalent)	seq.21746.13	USP10	glm	0.376769	0.0492741	2.06704243252256e-14	1.50646052482244e-10	1	3.7661513120561e-09	1
Disease	Arrhythmia	Atrial fibrillation (prevalent)	seq.21747.114	UBE2N|UBE2V1	glm	0.425884	0.0508388	5.42292182471884e-17	3.95222542585509e-13	1	9.88056356463773e-12	1
Disease	Arrhythmia	Atrial fibrillation (prevalent)	seq.21747.8	UBE2N|UBE2V1	glm	-0.0479981	0.0468487	0.305583	1	0	1	0
Disease	Arrhythmia	Atrial fibrillation (prevalent)	seq.21748.36	USP46|WDR48	glm	-0.54648	0.0482739	1.03991486850581e-29	7.57889956167033e-26	1	1.89472489041759e-24	1
Disease	Arrhythmia	Atrial fibrillation (prevalent)	seq.21750.25	BAP1	glm	0.193088	0.0436093	9.52515207766067e-06	0.0694193	0	1	0
Disease	Arrhythmia	Atrial fibrillation (prevalent)	seq.21751.6	USP12|WDR48	glm	-0.104603	0.0498269	0.0357873	1	0	1	0
Disease	Arrhythmia	Atrial fibrillation (prevalent)	seq.21752.10	RHOT1	glm	0.222779	0.0458558	1.18434850812164e-06	0.00863153	1	0.215788	0
Disease	Arrhythmia	Atrial fibrillation (prevalent)	seq.21754.5	ZRANB1	glm	-0.314559	0.0487673	1.11695302365824e-10	8.14035363642124e-07	1	2.03508840910531e-05	1
Disease	Arrhythmia	Atrial fibrillation (prevalent)	seq.21755.27	USP12	glm	0.131296	0.0489045	0.00725848	1	0	1	0
Disease	Arrhythmia	Atrial fibrillation (prevalent)	seq.21756.5	UBE2N|UBE2V2	glm	0.0551818	0.0485241	0.255453	1	0	1	0
Disease	Arrhythmia	Atrial fibrillation (prevalent)	seq.21757.49	USP22	glm	0.0810586	0.0467551	0.0829742	1	0	1	0
Disease	Arrhythmia	Atrial fibrillation (prevalent)	seq.21758.65	SENP2	glm	-0.0995696	0.0489534	0.041955	1	0	1	0
Disease	Arrhythmia	Atrial fibrillation (prevalent)	seq.21759.23	USP1|WDR48	glm	-0.555414	0.0514426	3.56579396925493e-27	2.59875064479299e-23	1	6.49687661198248e-22	1
Disease	Arrhythmia	Atrial fibrillation (prevalent)	seq.21760.22	UBA1	glm	0.42149	0.0492047	1.07097291821064e-17	7.80525062791914e-14	1	1.95131265697979e-12	1
Disease	Arrhythmia	Atrial fibrillation (prevalent)	seq.21761.213	USP46	glm	0.132838	0.0457568	0.00369456	1	0	1	0
Disease	Arrhythmia	Atrial fibrillation (prevalent)	seq.21762.32	USP11	glm	0.364233	0.0462583	3.43777625946603e-15	2.50545133789884e-11	1	6.26362834474711e-10	1
Disease	Arrhythmia	Atrial fibrillation (prevalent)	seq.21763.46	USP4	glm	0.302972	0.0487283	5.04874432558344e-10	3.67952486448521e-06	1	9.19881216121303e-05	1
Disease	Arrhythmia	Atrial fibrillation (prevalent)	seq.21764.99	USP30	glm	-0.587154	0.0508879	8.46884293857811e-31	6.17209273363573e-27	1	1.54302318340893e-25	1
Disease	Arrhythmia	Atrial fibrillation (prevalent)	seq.21765.10	CYLD	glm	-0.824672	0.0485842	1.27735201196293e-64	9.30934146318583e-61	1	2.32733536579646e-59	1
Disease	Arrhythmia	Atrial fibrillation (prevalent)	seq.21766.50	SGSH	glm	0.257479	0.049515	1.9925732584224e-07	0.00145219	1	0.0363047	1
Disease	Arrhythmia	Atrial fibrillation (prevalent)	seq.21767.129	GALNT14	glm	0.295828	0.0508371	5.91519680088596e-09	4.31099542848568e-05	1	0.00107775	1
Disease	Arrhythmia	Atrial fibrillation (prevalent)	seq.21768.9	MGAT5	glm	0.0820285	0.0531127	0.122486	1	0	1	0
Disease	Arrhythmia	Atrial fibrillation (prevalent)	seq.21769.10	XYLB	glm	0.0420148	0.0485333	0.38666	1	0	1	0
Disease	Arrhythmia	Atrial fibrillation (prevalent)	seq.21770.18	B3GAT1	glm	0.211056	0.0487394	1.48906030316155e-05	0.108523	0	1	0
Disease	Arrhythmia	Atrial fibrillation (prevalent)	seq.21771.47	MGAT3	glm	0.370858	0.0512858	4.78723622613173e-13	3.48893776160481e-09	1	8.72234440401201e-08	1
Disease	Arrhythmia	Atrial fibrillation (prevalent)	seq.21780.15	ABHD4	glm	0.278672	0.0444247	3.54372513515331e-10	2.58266687849974e-06	1	6.45666719624933e-05	1
Disease	Arrhythmia	Atrial fibrillation (prevalent)	seq.21781.9	ACY3	glm	0.0101228	0.0493268	0.837401	1	0	1	0
Disease	Arrhythmia	Atrial fibrillation (prevalent)	seq.21786.25	CDKL2	glm	-0.648012	0.051073	6.89607326220663e-37	5.02585819349619e-33	1	1.25646454837405e-31	1
Disease	Arrhythmia	Atrial fibrillation (prevalent)	seq.21793.4	CEP43	glm	-0.580142	0.0487758	1.27101975755503e-32	9.26319199306108e-29	1	2.31579799826526e-27	1
Disease	Arrhythmia	Atrial fibrillation (prevalent)	seq.21796.43	GPX3	glm	0.120955	0.0566473	0.0327424	1	0	1	0
Disease	Arrhythmia	Atrial fibrillation (prevalent)	seq.21797.4	HLA-C	glm	0.0513224	0.0474745	0.279674	1	0	1	0
Disease	Arrhythmia	Atrial fibrillation (prevalent)	seq.21799.15	HOMER3	glm	-0.523755	0.0505402	3.64850132164007e-25	2.65902776321129e-21	1	6.64756940802821e-20	1
Disease	Arrhythmia	Atrial fibrillation (prevalent)	seq.21802.53	NEIL1	glm	-0.190049	0.0522131	0.000272781	1	0	1	0
Disease	Arrhythmia	Atrial fibrillation (prevalent)	seq.21804.15	KHDC1L	glm	-0.704662	0.0511609	3.6826972076614e-43	2.68394972494363e-39	1	6.70987431235907e-38	1
Disease	Arrhythmia	Atrial fibrillation (prevalent)	seq.21810.50	MLANA	glm	-0.708373	0.0517356	1.13057303633956e-42	8.23961628884274e-39	1	2.05990407221068e-37	1
Disease	Arrhythmia	Atrial fibrillation (prevalent)	seq.21811.20	ZCCHC17	glm	-0.520503	0.0519372	1.22275287700462e-23	8.91142296760968e-20	1	2.22785574190242e-18	1
Disease	Arrhythmia	Atrial fibrillation (prevalent)	seq.21813.171	MGAT5	glm	-0.024478	0.0513385	0.633508	1	0	1	0
Disease	Arrhythmia	Atrial fibrillation (prevalent)	seq.21814.13	MMADHC	glm	-0.83892	0.0520843	2.27905625900997e-58	1.66097620156647e-54	1	4.15244050391617e-53	1
Disease	Arrhythmia	Atrial fibrillation (prevalent)	seq.21815.7	MOB3B	glm	-0.678123	0.0521662	1.23469603922789e-38	8.99846473389285e-35	1	2.24961618347322e-33	1
Disease	Arrhythmia	Atrial fibrillation (prevalent)	seq.21817.5	MYL9	glm	0.500775	0.0569813	1.51707559776645e-18	1.10564469565219e-14	1	2.76411173913047e-13	1
Disease	Arrhythmia	Atrial fibrillation (prevalent)	seq.21819.9	NELFE	glm	-0.623164	0.0515598	1.24896598215722e-33	9.10246407796179e-30	1	2.27561601949046e-28	1
Disease	Arrhythmia	Atrial fibrillation (prevalent)	seq.2182.54	C4A|C4B	glm	0.0868629	0.0482667	0.0719167	1	0	1	0
Disease	Arrhythmia	Atrial fibrillation (prevalent)	seq.21821.9	None	glm	-0.536157	0.0512599	1.324289669777e-25	9.65142311333479e-22	1	2.41285577833369e-20	1
Disease	Arrhythmia	Atrial fibrillation (prevalent)	seq.21823.5	PPM1G	glm	-0.661936	0.0484283	1.56861426641727e-42	1.14320607736491e-38	1	2.85801519341227e-37	1
Disease	Arrhythmia	Atrial fibrillation (prevalent)	seq.21827.7	RHOQ	glm	-0.425998	0.0487413	2.33129859505681e-18	1.6990504160774e-14	1	4.24762604019351e-13	1
Disease	Arrhythmia	Atrial fibrillation (prevalent)	seq.21828.6	RPN2	glm	-0.598359	0.0532118	2.45531774258411e-29	1.7894355707953e-25	1	4.47358892698825e-24	1
Disease	Arrhythmia	Atrial fibrillation (prevalent)	seq.21829.8	RPS12	glm	-0.480847	0.0490123	1.0122148997086e-22	7.3770221890763e-19	1	1.84425554726907e-17	1
Disease	Arrhythmia	Atrial fibrillation (prevalent)	seq.21832.31	SERPINB3	glm	0.0943472	0.0466691	0.0432154	1	0	1	0
Disease	Arrhythmia	Atrial fibrillation (prevalent)	seq.21833.6	SIRT6	glm	-0.485193	0.0520039	1.05945287031595e-20	7.72129251886266e-17	1	1.93032312971566e-15	1
Disease	Arrhythmia	Atrial fibrillation (prevalent)	seq.21834.8	SNF8	glm	-0.479435	0.0515088	1.30478826778185e-20	9.50929689559409e-17	1	2.37732422389853e-15	1
Disease	Arrhythmia	Atrial fibrillation (prevalent)	seq.21836.9	SSTR1	glm	-0.0936901	0.0488845	0.055294	1	0	1	0
Disease	Arrhythmia	Atrial fibrillation (prevalent)	seq.21837.3	SSR2	glm	-0.421382	0.0562559	6.86339749158264e-14	5.00204409186543e-10	1	1.25051102296636e-08	1
Disease	Arrhythmia	Atrial fibrillation (prevalent)	seq.21839.3	POU2AF1	glm	-0.359108	0.0525142	8.01436696563915e-12	5.84087064455781e-08	1	1.46021766113945e-06	1
Disease	Arrhythmia	Atrial fibrillation (prevalent)	seq.21848.18	UBE2R2	glm	-0.615186	0.0501592	1.40165588826486e-34	1.02152681136743e-30	1	2.55381702841857e-29	1
Disease	Arrhythmia	Atrial fibrillation (prevalent)	seq.21849.2	UBQLN3	glm	-0.313966	0.0571954	4.03389234749473e-08	0.00029399	1	0.00734975	1
Disease	Arrhythmia	Atrial fibrillation (prevalent)	seq.21853.3	CLEC1A	glm	-0.271772	0.0484198	1.99034266453052e-08	0.000145056	1	0.0036264	1
Disease	Arrhythmia	Atrial fibrillation (prevalent)	seq.21856.59	KHK	glm	-0.553303	0.0535246	4.77507731727172e-25	3.48007634882763e-21	1	8.70019087206907e-20	1
Disease	Arrhythmia	Atrial fibrillation (prevalent)	seq.21857.26	RACK1	glm	0.363994	0.0501844	4.07232096858953e-13	2.96790752190805e-09	1	7.41976880477012e-08	1
Disease	Arrhythmia	Atrial fibrillation (prevalent)	seq.21858.25	SIAH1	glm	-0.0276315	0.049044	0.573161	1	0	1	0
Disease	Arrhythmia	Atrial fibrillation (prevalent)	seq.21861.8	PSMB10	glm	-0.715045	0.0505637	2.10855788660943e-45	1.53671698776095e-41	1	3.84179246940238e-40	1
Disease	Arrhythmia	Atrial fibrillation (prevalent)	seq.21862.145	LASP1	glm	-0.0636915	0.0496405	0.199473	1	0	1	0
Disease	Arrhythmia	Atrial fibrillation (prevalent)	seq.21863.11	NUBP2	glm	-0.68206	0.0499089	1.61856236702057e-42	1.17960825308459e-38	1	2.94902063271148e-37	1
Disease	Arrhythmia	Atrial fibrillation (prevalent)	seq.21864.20	MAK16	glm	-0.784925	0.0518753	1.01173289268732e-51	7.37350932190516e-48	1	1.8433773304763e-46	1
Disease	Arrhythmia	Atrial fibrillation (prevalent)	seq.21875.31	ZFAND3	glm	0.137835	0.0483051	0.00432498	1	0	1	0
Disease	Arrhythmia	Atrial fibrillation (prevalent)	seq.21876.266	PICK1	glm	-0.0848018	0.0525854	0.106821	1	0	1	0
Disease	Arrhythmia	Atrial fibrillation (prevalent)	seq.21883.17	BMP5	glm	0.641094	0.052317	1.59870941016423e-34	1.16513941812769e-30	1	2.91284854531923e-29	1
Disease	Arrhythmia	Atrial fibrillation (prevalent)	seq.21885.196	TIA1	glm	0.138259	0.0477775	0.00380598	1	0	1	0
Disease	Arrhythmia	Atrial fibrillation (prevalent)	seq.21887.2	CBLN2	glm	0.220197	0.0493382	8.08141065745793e-06	0.0588973	0	1	0
Disease	Arrhythmia	Atrial fibrillation (prevalent)	seq.21889.2	GGCT	glm	-0.552104	0.050864	1.89823431521803e-27	1.3834331689309e-23	1	3.45858292232725e-22	1
Disease	Arrhythmia	Atrial fibrillation (prevalent)	seq.21891.31	FBLN7	glm	0.0938253	0.0491851	0.0564434	1	0	1	0
Disease	Arrhythmia	Atrial fibrillation (prevalent)	seq.21895.36	None	glm	-0.87145	0.0507965	5.69830398223918e-66	4.15292394225591e-62	1	1.03823098556398e-60	1
Disease	Arrhythmia	Atrial fibrillation (prevalent)	seq.21897.4	IL17A|IL17F	glm	-0.716413	0.050877	4.95160754348213e-45	3.60873157768978e-41	1	9.02182894422444e-40	1
Disease	Arrhythmia	Atrial fibrillation (prevalent)	seq.21899.36	INHA|INHBA	glm	-0.0189818	0.0500901	0.704723	1	0	1	0
Disease	Arrhythmia	Atrial fibrillation (prevalent)	seq.2190.55	F11	glm	-0.293011	0.0539239	5.51693842655018e-08	0.000402074	1	0.0100519	1
Disease	Arrhythmia	Atrial fibrillation (prevalent)	seq.21901.14	ITGA3|ITGB1	glm	-0.67133	0.0513118	4.0998815065838e-39	2.98799364199827e-35	1	7.46998410499568e-34	1
Disease	Arrhythmia	Atrial fibrillation (prevalent)	seq.21903.6	ITGAL|ITGB2	glm	0.155334	0.0453817	0.000619741	1	0	1	0
Disease	Arrhythmia	Atrial fibrillation (prevalent)	seq.21905.10	ITGA2|ITGB1	glm	-0.452855	0.0526829	8.26413454099606e-18	6.02290125347793e-14	1	1.50572531336948e-12	1
Disease	Arrhythmia	Atrial fibrillation (prevalent)	seq.21909.10	ITGA5|ITGB1	glm	-0.75222	0.0575318	4.58496144275477e-39	3.34151989947967e-35	1	8.35379974869919e-34	1
Disease	Arrhythmia	Atrial fibrillation (prevalent)	seq.21909.2	ITGA5|ITGB1	glm	-0.537416	0.0522514	8.21606098586069e-25	5.98786524649527e-21	1	1.49696631162382e-19	1
Disease	Arrhythmia	Atrial fibrillation (prevalent)	seq.21911.17	NDP	glm	0.128206	0.0481366	0.00773625	1	0	1	0
Disease	Arrhythmia	Atrial fibrillation (prevalent)	seq.21913.5	YY2	glm	-0.355087	0.0484268	2.25977793639471e-13	1.64692616004447e-09	1	4.11731540011116e-08	1
Disease	Arrhythmia	Atrial fibrillation (prevalent)	seq.21915.2	OTUD3	glm	0.198179	0.0462723	1.84476387312349e-05	0.134446	0	1	0
Disease	Arrhythmia	Atrial fibrillation (prevalent)	seq.21916.82	OTULIN	glm	-0.607924	0.0518278	8.97805432245263e-32	6.54320599020347e-28	1	1.63580149755087e-26	1
Disease	Arrhythmia	Atrial fibrillation (prevalent)	seq.2192.63	CCL27	glm	0.384629	0.0483675	1.83203171437087e-15	1.33518471343349e-11	1	3.33796178358373e-10	1
Disease	Arrhythmia	Atrial fibrillation (prevalent)	seq.21923.24	SAE1|UBA2	glm	-0.810277	0.0527481	2.97737444566431e-53	2.16991049600015e-49	1	5.42477624000037e-48	1
Disease	Arrhythmia	Atrial fibrillation (prevalent)	seq.21925.15	TGFB1	glm	0.276538	0.0514389	7.61371647701925e-08	0.000554888	1	0.0138722	1
Disease	Arrhythmia	Atrial fibrillation (prevalent)	seq.21926.24	UBE2D1|UBB	glm	0.266348	0.0516542	2.51788708851601e-07	0.00183504	1	0.0458759	1
Disease	Arrhythmia	Atrial fibrillation (prevalent)	seq.21929.53	UBE2D3|UBB	glm	-0.0245232	0.0499998	0.623805	1	0	1	0
Disease	Arrhythmia	Atrial fibrillation (prevalent)	seq.21931.16	UBE2L3|UBB	glm	-0.477223	0.0579358	1.7643218576942e-16	1.28583776988753e-12	1	3.21459442471883e-11	1
Disease	Arrhythmia	Atrial fibrillation (prevalent)	seq.21931.27	UBE2L3|UBB	glm	-0.0358395	0.0542989	0.509228	1	0	1	0
Disease	Arrhythmia	Atrial fibrillation (prevalent)	seq.21933.7	UBA7	glm	-0.0354968	0.048332	0.462683	1	0	1	0
Disease	Arrhythmia	Atrial fibrillation (prevalent)	seq.21935.16	UBE2H	glm	-0.0799289	0.0531348	0.132513	1	0	1	0
Disease	Arrhythmia	Atrial fibrillation (prevalent)	seq.21939.6	NAE1|UBA3	glm	0.32057	0.0455691	1.99533319604587e-12	1.45419883327823e-08	1	3.63549708319558e-07	1
Disease	Arrhythmia	Atrial fibrillation (prevalent)	seq.21940.12	WNT10B	glm	0.0535037	0.0483794	0.268761	1	0	1	0
Disease	Arrhythmia	Atrial fibrillation (prevalent)	seq.21942.14	WNT16	glm	0.0909336	0.0471033	0.0535429	1	0	1	0
Disease	Arrhythmia	Atrial fibrillation (prevalent)	seq.21943.170	WNT16	glm	0.273941	0.0486106	1.74634987109177e-08	0.000127274	1	0.00318185	1
Disease	Arrhythmia	Atrial fibrillation (prevalent)	seq.21945.4	WNT5B	glm	0.135656	0.0508974	0.00769246	1	0	1	0
Disease	Arrhythmia	Atrial fibrillation (prevalent)	seq.21946.79	IL6|IL6R	glm	0.272837	0.0459844	2.97003393202345e-09	2.16456072965869e-05	1	0.00054114	1
Disease	Arrhythmia	Atrial fibrillation (prevalent)	seq.21949.4	APBB1IP	glm	0.780944	0.0566701	3.33851729668903e-43	2.43311140582696e-39	1	6.08277851456741e-38	1
Disease	Arrhythmia	Atrial fibrillation (prevalent)	seq.21951.32	ARNT	glm	-0.542984	0.0491548	2.28174763802818e-28	1.66293767859494e-24	1	4.15734419648735e-23	1
Disease	Arrhythmia	Atrial fibrillation (prevalent)	seq.21955.36	BAG6	glm	0.529525	0.0534416	3.82370603919635e-23	2.7867169613663e-19	1	6.96679240341575e-18	1
Disease	Arrhythmia	Atrial fibrillation (prevalent)	seq.21957.12	PIK3AP1	glm	-0.457552	0.0571699	1.21062938350907e-15	8.82306694701407e-12	1	2.20576673675353e-10	1
Disease	Arrhythmia	Atrial fibrillation (prevalent)	seq.21958.4	ABR	glm	0.582232	0.0555515	1.05671754053122e-25	7.70135743539153e-22	1	1.92533935884788e-20	1
Disease	Arrhythmia	Atrial fibrillation (prevalent)	seq.21961.14	CD2AP	glm	-0.384666	0.0510047	4.63588191436842e-14	3.3786307391917e-10	1	8.44657684797926e-09	1
Disease	Arrhythmia	Atrial fibrillation (prevalent)	seq.21963.48	DAB2	glm	0.135392	0.0492048	0.00593032	1	0	1	0
Disease	Arrhythmia	Atrial fibrillation (prevalent)	seq.21967.20	HSD11B1	glm	0.0423321	0.0500768	0.397918	1	0	1	0
Disease	Arrhythmia	Atrial fibrillation (prevalent)	seq.21969.5	DPP6	glm	-0.581805	0.0489904	1.57931135096278e-32	1.15100211258167e-28	1	2.87750528145419e-27	1
Disease	Arrhythmia	Atrial fibrillation (prevalent)	seq.21971.47	FLI1	glm	0.135495	0.0482101	0.00494624	1	0	1	0
Disease	Arrhythmia	Atrial fibrillation (prevalent)	seq.21975.22	ICA1	glm	-0.694257	0.0513962	1.4040023162757e-41	1.02323688810173e-37	1	2.55809222025433e-36	1
Disease	Arrhythmia	Atrial fibrillation (prevalent)	seq.21976.4	IKBKG	glm	-0.428927	0.0488611	1.6568204747557e-18	1.20749076200195e-14	1	3.01872690500489e-13	1
Disease	Arrhythmia	Atrial fibrillation (prevalent)	seq.21979.12	ITGA6	glm	-0.242841	0.0607547	6.4130333771738e-05	0.467382	0	1	0
Disease	Arrhythmia	Atrial fibrillation (prevalent)	seq.21979.8	ITGA6	glm	-0.3987	0.0612878	7.75065030602589e-11	5.64867394303167e-07	1	1.41216848575792e-05	1
Disease	Arrhythmia	Atrial fibrillation (prevalent)	seq.21981.2	ITGAM	glm	-0.306111	0.0782585	9.17095899286188e-05	0.668379	0	1	0
Disease	Arrhythmia	Atrial fibrillation (prevalent)	seq.21985.61	ITGB1BP2	glm	0.270836	0.0450058	1.7679558936619e-09	1.28848625530079e-05	1	0.000322122	1
Disease	Arrhythmia	Atrial fibrillation (prevalent)	seq.21987.76	LPL	glm	0.00810639	0.0480134	0.865925	1	0	1	0
Disease	Arrhythmia	Atrial fibrillation (prevalent)	seq.21989.12	MAP4K5	glm	-0.300902	0.050045	1.82533335626515e-09	1.33030295004604e-05	1	0.000332576	1
Disease	Arrhythmia	Atrial fibrillation (prevalent)	seq.21991.79	PPP1R9B	glm	0.0231908	0.0483471	0.63146	1	0	1	0
Disease	Arrhythmia	Atrial fibrillation (prevalent)	seq.21995.20	NOS3	glm	0.226816	0.044859	4.27700667517468e-07	0.00311708	1	0.0779271	0
Disease	Arrhythmia	Atrial fibrillation (prevalent)	seq.21996.28	NUB1	glm	0.237954	0.0480571	7.36483806388196e-07	0.00536749	1	0.134187	0
Disease	Arrhythmia	Atrial fibrillation (prevalent)	seq.21999.61	NUCB2	glm	-0.697475	0.0481789	1.69894961642093e-47	1.23819448044757e-43	1	3.09548620111893e-42	1
Disease	Arrhythmia	Atrial fibrillation (prevalent)	seq.22001.23	PADI2	glm	-0.148315	0.0492004	0.00257404	1	0	1	0
Disease	Arrhythmia	Atrial fibrillation (prevalent)	seq.22003.4	PON2	glm	0.113415	0.0533151	0.0333992	1	0	1	0
Disease	Arrhythmia	Atrial fibrillation (prevalent)	seq.22005.8	PDP1	glm	-0.552715	0.0600638	3.50870001551463e-20	2.55714057130706e-16	1	6.39285142826766e-15	1
Disease	Arrhythmia	Atrial fibrillation (prevalent)	seq.22007.1	RETNLB	glm	-0.471136	0.0494328	1.56008242987101e-21	1.13698807488999e-17	1	2.84247018722498e-16	1
Disease	Arrhythmia	Atrial fibrillation (prevalent)	seq.22009.1	PPM1B	glm	-0.729923	0.0489532	2.81024078412706e-50	2.0481034834718e-46	1	5.1202587086795e-45	1
Disease	Arrhythmia	Atrial fibrillation (prevalent)	seq.2201.17	COL18A1	glm	0.148441	0.0612905	0.0154384	1	0	1	0
Disease	Arrhythmia	Atrial fibrillation (prevalent)	seq.22010.36	PRKRA	glm	-0.268359	0.0491081	4.63792049714281e-08	0.000338012	1	0.00845029	1
Disease	Arrhythmia	Atrial fibrillation (prevalent)	seq.22013.6	RASSF2	glm	-0.624819	0.0484217	4.29117920985548e-38	3.12741140814267e-34	1	7.81852852035668e-33	1
Disease	Arrhythmia	Atrial fibrillation (prevalent)	seq.22015.2	TRIM21	glm	0.0761075	0.04605	0.098389	1	0	1	0
Disease	Arrhythmia	Atrial fibrillation (prevalent)	seq.22019.21	SH2B3	glm	-0.00865324	0.0479731	0.856857	1	0	1	0
Disease	Arrhythmia	Atrial fibrillation (prevalent)	seq.22023.3	AADAT	glm	-0.813111	0.0479742	1.95936841490336e-64	1.42798770078157e-60	1	3.56996925195392e-59	1
Disease	Arrhythmia	Atrial fibrillation (prevalent)	seq.22027.13	TACC3	glm	-0.0267432	0.0489131	0.584552	1	0	1	0
Disease	Arrhythmia	Atrial fibrillation (prevalent)	seq.22033.32	WAS	glm	-0.0902306	0.0577958	0.118477	1	0	1	0
Disease	Arrhythmia	Atrial fibrillation (prevalent)	seq.22033.7	WAS	glm	0.288337	0.0457855	3.02351820699115e-10	2.20354006925515e-06	1	5.50885017313788e-05	1
Disease	Arrhythmia	Atrial fibrillation (prevalent)	seq.22034.61	ZBTB16	glm	-0.483026	0.0553576	2.64867162722885e-18	1.93035188192438e-14	1	4.82587970481097e-13	1
Disease	Arrhythmia	Atrial fibrillation (prevalent)	seq.22037.47	EFHD2	glm	0.477993	0.0558635	1.16408301278724e-17	8.48383699719338e-14	1	2.12095924929835e-12	1
Disease	Arrhythmia	Atrial fibrillation (prevalent)	seq.22041.26	MAP2K5	glm	0.00390832	0.0494909	0.937056	1	0	1	0
Disease	Arrhythmia	Atrial fibrillation (prevalent)	seq.22043.174	HSPA2	glm	-0.103968	0.0484303	0.031812	1	0	1	0
Disease	Arrhythmia	Atrial fibrillation (prevalent)	seq.22045.8	SUMO4	glm	0.243084	0.045708	1.04801107919078e-07	0.00076379	1	0.0190948	1
Disease	Arrhythmia	Atrial fibrillation (prevalent)	seq.22047.46	COL5A1	glm	0.38265	0.0521192	2.10707932138179e-13	1.53563940942305e-09	1	3.83909852355762e-08	1
Disease	Arrhythmia	Atrial fibrillation (prevalent)	seq.22049.24	YWHAH	glm	0.651458	0.0525643	2.83220671915259e-35	2.06411225691841e-31	1	5.16028064229602e-30	1
Disease	Arrhythmia	Atrial fibrillation (prevalent)	seq.22050.19	KXD1	glm	-0.539041	0.0567155	2.01422951578095e-21	1.46797047110116e-17	1	3.66992617775289e-16	1
Disease	Arrhythmia	Atrial fibrillation (prevalent)	seq.22055.31	FOXO1	glm	-0.454475	0.0495233	4.43315476606183e-20	3.23088319350586e-16	1	8.07720798376465e-15	1
Disease	Arrhythmia	Atrial fibrillation (prevalent)	seq.22057.9	ALDH1B1	glm	-0.93155	0.0515524	5.49495419349111e-73	4.00472261621632e-69	1	1.00118065405408e-67	1
Disease	Arrhythmia	Atrial fibrillation (prevalent)	seq.22059.56	PALMD	glm	0.0190772	0.0498954	0.702206	1	0	1	0
Disease	Arrhythmia	Atrial fibrillation (prevalent)	seq.22063.20	CAPNS2	glm	-0.501311	0.0599087	5.86458433582917e-17	4.2741090639523e-13	1	1.06852726598807e-11	1
Disease	Arrhythmia	Atrial fibrillation (prevalent)	seq.22065.32	IRF8	glm	-0.634396	0.051142	2.46717466110236e-35	1.7980768930114e-31	1	4.4951922325285e-30	1
Disease	Arrhythmia	Atrial fibrillation (prevalent)	seq.22068.5	PPP2R5D	glm	0.22595	0.0518654	1.32177261437011e-05	0.0963308	0	1	0
Disease	Arrhythmia	Atrial fibrillation (prevalent)	seq.22070.5	ARHGEF16	glm	0.116836	0.0495776	0.0184416	1	0	1	0
Disease	Arrhythmia	Atrial fibrillation (prevalent)	seq.22071.38	ASB8	glm	0.0387532	0.0527494	0.462543	1	0	1	0
Disease	Arrhythmia	Atrial fibrillation (prevalent)	seq.22073.47	ATP5PB	glm	0.119975	0.046054	0.00918485	1	0	1	0
Disease	Arrhythmia	Atrial fibrillation (prevalent)	seq.22074.35	RBFOX1	glm	0.240808	0.0491012	9.37542901669815e-07	0.00683281	1	0.17082	0
Disease	Arrhythmia	Atrial fibrillation (prevalent)	seq.22075.16	ATF3	glm	0.185128	0.0437909	2.36259201960455e-05	0.172186	0	1	0
Disease	Arrhythmia	Atrial fibrillation (prevalent)	seq.22076.34	ATOH1	glm	0.282944	0.0440168	1.29224259830318e-10	9.41786405643356e-07	1	2.35446601410839e-05	1
Disease	Arrhythmia	Atrial fibrillation (prevalent)	seq.22077.46	ATP23	glm	0.146972	0.0467874	0.00168214	1	0	1	0
Disease	Arrhythmia	Atrial fibrillation (prevalent)	seq.22078.4	TAT	glm	0.287744	0.0478385	1.79986824189435e-09	1.3117439746926e-05	1	0.000327936	1
Disease	Arrhythmia	Atrial fibrillation (prevalent)	seq.22080.22	KCTD13	glm	-0.509897	0.0503248	3.97948435142518e-24	2.90024819531867e-20	1	7.25062048829668e-19	1
Disease	Arrhythmia	Atrial fibrillation (prevalent)	seq.22082.25	BEX2	glm	-0.0386873	0.0487539	0.427474	1	0	1	0
Disease	Arrhythmia	Atrial fibrillation (prevalent)	seq.22083.60	BEX5	glm	-0.146307	0.0616801	0.0176907	1	0	1	0
Disease	Arrhythmia	Atrial fibrillation (prevalent)	seq.22085.86	BMI1	glm	0.199816	0.0425644	2.6734943049523e-06	0.0194844	1	0.487111	0
Disease	Arrhythmia	Atrial fibrillation (prevalent)	seq.22086.2	BRMS1L	glm	0.22561	0.0448031	4.76389394160668e-07	0.00347193	1	0.0867981	0
Disease	Arrhythmia	Atrial fibrillation (prevalent)	seq.22088.3	BTG1	glm	-0.784579	0.0464007	3.87574064516789e-64	2.82463978219836e-60	1	7.0615994554959e-59	1
Disease	Arrhythmia	Atrial fibrillation (prevalent)	seq.22089.13	BTG4	glm	0.036361	0.0519449	0.483933	1	0	1	0
Disease	Arrhythmia	Atrial fibrillation (prevalent)	seq.22091.14	UPB1	glm	-0.622338	0.0504682	6.14394447405365e-35	4.4777067326903e-31	1	1.11942668317258e-29	1
Disease	Arrhythmia	Atrial fibrillation (prevalent)	seq.22092.43	CASP4	glm	0.125874	0.0448295	0.00498748	1	0	1	0
Disease	Arrhythmia	Atrial fibrillation (prevalent)	seq.22094.15	C2orf73	glm	0.120519	0.0512386	0.0186673	1	0	1	0
Disease	Arrhythmia	Atrial fibrillation (prevalent)	seq.22095.29	CBX2	glm	-0.0886964	0.051091	0.0825557	1	0	1	0
Disease	Arrhythmia	Atrial fibrillation (prevalent)	seq.22098.10	CCNYL1	glm	0.16198	0.0498656	0.00116084	1	0	1	0
Disease	Arrhythmia	Atrial fibrillation (prevalent)	seq.22099.1	C4orf36	glm	0.211191	0.0431688	9.97077088383135e-07	0.0072667	1	0.181667	0
Disease	Arrhythmia	Atrial fibrillation (prevalent)	seq.22103.25	CDK20	glm	-0.250936	0.0535832	2.82549922745708e-06	0.0205922	1	0.514806	0
Disease	Arrhythmia	Atrial fibrillation (prevalent)	seq.22104.39	CDX1	glm	0.114122	0.0446839	0.0106499	1	0	1	0
Disease	Arrhythmia	Atrial fibrillation (prevalent)	seq.2211.9	TIMP1	glm	0.400579	0.0535865	7.69910884379843e-14	5.61111052536029e-10	1	1.40277763134007e-08	1
Disease	Arrhythmia	Atrial fibrillation (prevalent)	seq.22112.30	COQ5	glm	-0.364956	0.0575357	2.25165646110925e-10	1.64100722885642e-06	1	4.10251807214105e-05	1
Disease	Arrhythmia	Atrial fibrillation (prevalent)	seq.22113.2	COQ6	glm	0.208215	0.0495683	2.66236087331564e-05	0.194033	0	1	0
Disease	Arrhythmia	Atrial fibrillation (prevalent)	seq.22114.4	LAS2	glm	-0.556859	0.0605561	3.72384273069792e-20	2.71393658213265e-16	1	6.78484145533161e-15	1
Disease	Arrhythmia	Atrial fibrillation (prevalent)	seq.22115.2	CREBL2	glm	0.0305087	0.0476398	0.52191	1	0	1	0
Disease	Arrhythmia	Atrial fibrillation (prevalent)	seq.22116.9	CREM	glm	0.117318	0.0451503	0.00936639	1	0	1	0
Disease	Arrhythmia	Atrial fibrillation (prevalent)	seq.22118.7	CSAG2	glm	0.112362	0.0457707	0.0140928	1	0	1	0
Disease	Arrhythmia	Atrial fibrillation (prevalent)	seq.22119.18	COPS8	glm	-0.774845	0.0503674	2.10061056797995e-53	1.53092498194379e-49	1	3.82731245485947e-48	1
Disease	Arrhythmia	Atrial fibrillation (prevalent)	seq.2212.69	PLAT	glm	0.267356	0.0493204	5.93304225942595e-08	0.0004324	1	0.01081	1
Disease	Arrhythmia	Atrial fibrillation (prevalent)	seq.22120.4	DCAF11	glm	-0.294466	0.0477731	7.09972126677047e-10	5.17427685922232e-06	1	0.000129357	1
Disease	Arrhythmia	Atrial fibrillation (prevalent)	seq.22121.43	DCAF12	glm	-0.0640925	0.0529902	0.226465	1	0	1	0
Disease	Arrhythmia	Atrial fibrillation (prevalent)	seq.22123.15	DLX2	glm	0.110868	0.0482596	0.0215999	1	0	1	0
Disease	Arrhythmia	Atrial fibrillation (prevalent)	seq.22124.94	DYTN	glm	0.235533	0.0494282	1.88705372267757e-06	0.0137528	1	0.343821	0
Disease	Arrhythmia	Atrial fibrillation (prevalent)	seq.22125.9	E2F5	glm	0.160046	0.0443915	0.000311761	1	0	1	0
Disease	Arrhythmia	Atrial fibrillation (prevalent)	seq.22128.8	ELK4	glm	0.314257	0.0477419	4.6290559552732e-11	3.37365598020311e-07	1	8.43413995050777e-06	1
Disease	Arrhythmia	Atrial fibrillation (prevalent)	seq.22129.55	ELL3	glm	0.0874182	0.0446258	0.0501226	1	0	1	0
Disease	Arrhythmia	Atrial fibrillation (prevalent)	seq.22134.1	ETV4	glm	0.479775	0.0494708	3.07011437618916e-22	2.23749935736666e-18	1	5.59374839341665e-17	1
Disease	Arrhythmia	Atrial fibrillation (prevalent)	seq.22136.9	EXOG	glm	0.268378	0.044549	1.69809299782556e-09	1.23757017681527e-05	1	0.000309393	1
Disease	Arrhythmia	Atrial fibrillation (prevalent)	seq.22137.3	FAM102B	glm	-0.306102	0.0520878	4.18656439463501e-09	3.05116813081e-05	1	0.000762792	1
Disease	Arrhythmia	Atrial fibrillation (prevalent)	seq.22140.6	FAM204A	glm	-0.544612	0.057869	4.9088359345909e-21	3.57755962912985e-17	1	8.94389907282462e-16	1
Disease	Arrhythmia	Atrial fibrillation (prevalent)	seq.22141.59	PFKFB1	glm	-0.44835	0.0501974	4.19336707088361e-19	3.05612592125997e-15	1	7.64031480314994e-14	1
Disease	Arrhythmia	Atrial fibrillation (prevalent)	seq.22142.4	FAM86B1	glm	-0.653813	0.0540711	1.16801132893366e-33	8.51246656526848e-30	1	2.12811664131713e-28	1
Disease	Arrhythmia	Atrial fibrillation (prevalent)	seq.22143.6	FBXO28	glm	0.00544066	0.0507436	0.914616	1	0	1	0
Disease	Arrhythmia	Atrial fibrillation (prevalent)	seq.22144.65	FBXO48	glm	-0.538626	0.0706601	2.48294173910819e-14	1.80956793946205e-10	1	4.52391984865512e-09	1
Disease	Arrhythmia	Atrial fibrillation (prevalent)	seq.22146.20	FOSL2	glm	-0.373802	0.0566703	4.2214695393208e-11	3.076607000257e-07	1	7.6915175006425e-06	1
Disease	Arrhythmia	Atrial fibrillation (prevalent)	seq.22147.19	FOXO4	glm	-0.0819432	0.0504794	0.104525	1	0	1	0
Disease	Arrhythmia	Atrial fibrillation (prevalent)	seq.22148.135	FOXP3	glm	-0.769912	0.055458	8.05263202518112e-44	5.868758219952e-40	1	1.467189554988e-38	1
Disease	Arrhythmia	Atrial fibrillation (prevalent)	seq.22149.2	FUNDC1	glm	-0.25082	0.0591993	2.26648418517015e-05	0.165181	0	1	0
Disease	Arrhythmia	Atrial fibrillation (prevalent)	seq.22150.2	GABPB1	glm	0.0874355	0.0511563	0.0874173	1	0	1	0
Disease	Arrhythmia	Atrial fibrillation (prevalent)	seq.22151.48	GSC2	glm	-0.0139879	0.0471452	0.766697	1	0	1	0
Disease	Arrhythmia	Atrial fibrillation (prevalent)	seq.22152.162	GALNT9	glm	-0.488847	0.0769956	2.16693680673672e-10	1.57926354474972e-06	1	3.9481588618743e-05	1
Disease	Arrhythmia	Atrial fibrillation (prevalent)	seq.22154.37	GATAD1	glm	-0.791494	0.0544128	6.18215513705016e-48	4.50555466388216e-44	1	1.12638866597054e-42	1
Disease	Arrhythmia	Atrial fibrillation (prevalent)	seq.22155.44	GEMIN7	glm	-0.883081	0.0583831	1.09765150184295e-51	7.99968414543142e-48	1	1.99992103635786e-46	1
Disease	Arrhythmia	Atrial fibrillation (prevalent)	seq.22363.31	ADAT1	glm	-0.076253	0.0506617	0.132288	1	0	1	0
Disease	Arrhythmia	Atrial fibrillation (prevalent)	seq.22365.52	ATF5	glm	0.0689013	0.0473387	0.145532	1	0	1	0
Disease	Arrhythmia	Atrial fibrillation (prevalent)	seq.22367.17	C11orf49	glm	-0.869093	0.0494572	3.99160715091882e-69	2.90908329158964e-65	1	7.27270822897409e-64	1
Disease	Arrhythmia	Atrial fibrillation (prevalent)	seq.22369.12	DMRTC2	glm	0.199088	0.0455021	1.21229241385085e-05	0.0883519	0	1	0
Disease	Arrhythmia	Atrial fibrillation (prevalent)	seq.22371.46	FAM110A	glm	0.256149	0.0499922	2.9945976093268e-07	0.00218246	1	0.0545616	0
Disease	Arrhythmia	Atrial fibrillation (prevalent)	seq.22374.56	HEY1	glm	-0.067975	0.05073	0.180266	1	0	1	0
Disease	Arrhythmia	Atrial fibrillation (prevalent)	seq.22375.15	HOXA11	glm	0.158043	0.0471423	0.000800913	1	0	1	0
Disease	Arrhythmia	Atrial fibrillation (prevalent)	seq.22376.95	HOXA5	glm	0.251183	0.0492348	3.36548212353916e-07	0.00245276	1	0.0613191	0
Disease	Arrhythmia	Atrial fibrillation (prevalent)	seq.22377.27	IER2	glm	-0.258176	0.0511866	4.56325316940198e-07	0.0033257	1	0.0831425	0
Disease	Arrhythmia	Atrial fibrillation (prevalent)	seq.22378.2	KRT34	glm	-0.0499715	0.0511561	0.328647	1	0	1	0
Disease	Arrhythmia	Atrial fibrillation (prevalent)	seq.22381.1	LACTB2	glm	0.55813	0.0579528	5.92849748325158e-22	4.32068896579375e-18	1	1.08017224144844e-16	1
Disease	Arrhythmia	Atrial fibrillation (prevalent)	seq.22383.21	MITF	glm	0.233912	0.0465307	4.98124055988527e-07	0.00363033	1	0.0907582	0
Disease	Arrhythmia	Atrial fibrillation (prevalent)	seq.22385.2	PWWP3A	glm	-0.169964	0.0522118	0.00113282	1	0	1	0
Disease	Arrhythmia	Atrial fibrillation (prevalent)	seq.22386.11	OTX1	glm	-0.492764	0.0600466	2.28006732601346e-16	1.66171306719861e-12	1	4.15428266799652e-11	1
Disease	Arrhythmia	Atrial fibrillation (prevalent)	seq.22387.26	PITX3	glm	-0.381625	0.0545328	2.59504774885652e-12	1.89127079936663e-08	1	4.72817699841658e-07	1
Disease	Arrhythmia	Atrial fibrillation (prevalent)	seq.22391.34	SAP30L	glm	-0.0443082	0.0485681	0.361616	1	0	1	0
Disease	Arrhythmia	Atrial fibrillation (prevalent)	seq.22392.5	SERTAD3	glm	-0.0982127	0.0519343	0.0586115	1	0	1	0
Disease	Arrhythmia	Atrial fibrillation (prevalent)	seq.22393.130	CCDC59	glm	-0.0541378	0.0524532	0.302018	1	0	1	0
Disease	Arrhythmia	Atrial fibrillation (prevalent)	seq.22394.8	TCF21	glm	0.0924237	0.0466464	0.0475498	1	0	1	0
Disease	Arrhythmia	Atrial fibrillation (prevalent)	seq.22395.7	ZFP36	glm	-0.185735	0.0518634	0.000341975	1	0	1	0
Disease	Arrhythmia	Atrial fibrillation (prevalent)	seq.22397.2	XBP1	glm	0.201517	0.0446797	6.47505112116328e-06	0.0471902	1	1	0
Disease	Arrhythmia	Atrial fibrillation (prevalent)	seq.22398.5	ANP32C	glm	0.127044	0.0434637	0.00346684	1	0	1	0
Disease	Arrhythmia	Atrial fibrillation (prevalent)	seq.22401.26	GUCA1B	glm	-0.0223608	0.0488705	0.647275	1	0	1	0
Disease	Arrhythmia	Atrial fibrillation (prevalent)	seq.22402.12	H2AC1	glm	0.757012	0.0551948	8.22498819391918e-43	5.9943713957283e-39	1	1.49859284893207e-37	1
Disease	Arrhythmia	Atrial fibrillation (prevalent)	seq.22403.13	H2BC12	glm	0.746932	0.0541604	2.88277209018533e-43	2.10096429932707e-39	1	5.25241074831767e-38	1
Disease	Arrhythmia	Atrial fibrillation (prevalent)	seq.22404.4	IP6K1	glm	0.216384	0.0446911	1.28688371444951e-06	0.00937881	1	0.23447	0
Disease	Arrhythmia	Atrial fibrillation (prevalent)	seq.22405.61	PCK2	glm	0.151933	0.0494656	0.0021299	1	0	1	0
Disease	Arrhythmia	Atrial fibrillation (prevalent)	seq.22414.127	TLK1	glm	-0.19718	0.0486065	4.97815981435938e-05	0.362808	0	1	0
Disease	Arrhythmia	Atrial fibrillation (prevalent)	seq.22417.10	CBLC	glm	0.273863	0.0429976	1.89946678922127e-10	1.38433139598446e-06	1	3.46082848996115e-05	1
Disease	Arrhythmia	Atrial fibrillation (prevalent)	seq.22421.79	PELI1	glm	-0.00255611	0.0490743	0.95846	1	0	1	0
Disease	Arrhythmia	Atrial fibrillation (prevalent)	seq.22429.13	KDM1A	glm	-0.0157496	0.0583463	0.787211	1	0	1	0
Disease	Arrhythmia	Atrial fibrillation (prevalent)	seq.22430.15	CHN1	glm	0.417718	0.0481965	4.43728072675979e-18	3.23389019366253e-14	1	8.08472548415634e-13	1
Disease	Arrhythmia	Atrial fibrillation (prevalent)	seq.22431.164	SRFBP1	glm	0.196458	0.0486209	5.33123083404516e-05	0.38854	0	1	0
Disease	Arrhythmia	Atrial fibrillation (prevalent)	seq.22432.83	SRPK1	glm	0.254013	0.044683	1.30980428877713e-08	9.5458536566077e-05	1	0.00238646	1
Disease	Arrhythmia	Atrial fibrillation (prevalent)	seq.22445.2	CABP5	glm	0.159501	0.0451936	0.000416692	1	0	1	0
Disease	Arrhythmia	Atrial fibrillation (prevalent)	seq.22465.43	HES1	glm	-0.572874	0.051137	3.95392568923767e-29	2.88162104231642e-25	1	7.20405260579103e-24	1
Disease	Arrhythmia	Atrial fibrillation (prevalent)	seq.22466.27	HES5	glm	-0.844426	0.0555597	3.61529560795939e-52	2.6348274390808e-48	1	6.58706859770201e-47	1
Disease	Arrhythmia	Atrial fibrillation (prevalent)	seq.22467.94	HHLA3	glm	-0.314745	0.0625497	4.85581591118664e-07	0.00353892	1	0.088473	0
Disease	Arrhythmia	Atrial fibrillation (prevalent)	seq.22468.54	H2AC11	glm	0.690545	0.0540085	1.96654721817806e-37	1.43321961260817e-33	1	3.58304903152043e-32	1
Disease	Arrhythmia	Atrial fibrillation (prevalent)	seq.22469.103	HMX2	glm	-0.130726	0.0562136	0.0200444	1	0	1	0
Disease	Arrhythmia	Atrial fibrillation (prevalent)	seq.2247.20	PROK1	glm	0.284588	0.0487988	5.48099196426436e-09	3.99454694355587e-05	1	0.000998637	1
Disease	Arrhythmia	Atrial fibrillation (prevalent)	seq.22472.4	TCF12	glm	-0.602905	0.051382	8.55409147719168e-32	6.2342218685773e-28	1	1.55855546714432e-26	1
Disease	Arrhythmia	Atrial fibrillation (prevalent)	seq.22474.28	HOXC11	glm	-0.309311	0.0511891	1.51729385359052e-09	1.10580376049677e-05	1	0.000276451	1
Disease	Arrhythmia	Atrial fibrillation (prevalent)	seq.22476.115	HOXD4	glm	-0.830339	0.0516679	4.09443432885132e-58	2.98402373886684e-54	1	7.46005934716711e-53	1
Disease	Arrhythmia	Atrial fibrillation (prevalent)	seq.22479.64	IP6K2	glm	-0.607271	0.0541032	3.09757107153161e-29	2.25750979693224e-25	1	5.64377449233059e-24	1
Disease	Arrhythmia	Atrial fibrillation (prevalent)	seq.22481.15	IQCD	glm	-0.407671	0.0575409	1.39146637272589e-12	1.01410069244263e-08	1	2.53525173110657e-07	1
Disease	Arrhythmia	Atrial fibrillation (prevalent)	seq.22482.87	KRT14	glm	-0.230991	0.0483942	1.81406459325807e-06	0.0132209	1	0.330523	0
Disease	Arrhythmia	Atrial fibrillation (prevalent)	seq.22483.109	KRT71	glm	-0.555501	0.0460047	1.43363793719719e-33	1.04483532862931e-29	1	2.61208832157328e-28	1
Disease	Arrhythmia	Atrial fibrillation (prevalent)	seq.22484.17	CSNK1A1L	glm	-0.596203	0.0501439	1.33645369443168e-32	9.74007452501808e-29	1	2.43501863125452e-27	1
Disease	Arrhythmia	Atrial fibrillation (prevalent)	seq.22485.1	KCTD7	glm	-0.377426	0.0569224	3.34497567776885e-11	2.43781827395794e-07	1	6.09454568489485e-06	1
Disease	Arrhythmia	Atrial fibrillation (prevalent)	seq.22486.58	KRT6A	glm	-0.495479	0.052011	1.62798312275983e-21	1.18647409986737e-17	1	2.96618524966841e-16	1
Disease	Arrhythmia	Atrial fibrillation (prevalent)	seq.22488.17	KLF9	glm	0.0890213	0.0483977	0.0658606	1	0	1	0
Disease	Arrhythmia	Atrial fibrillation (prevalent)	seq.22490.16	LCNL1	glm	-0.0998377	0.0521728	0.0556715	1	0	1	0
Disease	Arrhythmia	Atrial fibrillation (prevalent)	seq.22491.10	LDB2	glm	-0.397915	0.0522425	2.60278364520335e-14	1.8969087206242e-10	1	4.7422718015605e-09	1
Disease	Arrhythmia	Atrial fibrillation (prevalent)	seq.22492.108	LMO3	glm	-0.369511	0.0538846	7.01037156799549e-12	5.10915879875512e-08	1	1.27728969968878e-06	1
Disease	Arrhythmia	Atrial fibrillation (prevalent)	seq.22496.21	LYRM1	glm	-0.64732	0.0620924	1.90429533679113e-25	1.38785044145337e-21	1	3.46962610363344e-20	1
Disease	Arrhythmia	Atrial fibrillation (prevalent)	seq.22499.15	MED28	glm	-0.554133	0.051093	2.09282723813805e-27	1.52525249115501e-23	1	3.81313122788753e-22	1
Disease	Arrhythmia	Atrial fibrillation (prevalent)	seq.22500.9	MED11	glm	-0.0725042	0.0497899	0.145336	1	0	1	0
Disease	Arrhythmia	Atrial fibrillation (prevalent)	seq.22503.24	MKX	glm	-0.462449	0.0600619	1.36566409187519e-14	9.95295990158639e-11	1	2.4882399753966e-09	1
Disease	Arrhythmia	Atrial fibrillation (prevalent)	seq.22504.3	N4BP2L2	glm	0.422252	0.0457698	2.82083797182935e-20	2.05582671386923e-16	1	5.13956678467308e-15	1
Disease	Arrhythmia	Atrial fibrillation (prevalent)	seq.22505.24	NADK2	glm	-0.0174359	0.0485369	0.719424	1	0	1	0
Disease	Arrhythmia	Atrial fibrillation (prevalent)	seq.22506.25	NAA20	glm	0.0895775	0.0493598	0.0695569	1	0	1	0
Disease	Arrhythmia	Atrial fibrillation (prevalent)	seq.22508.2	NDUFB10	glm	-0.101847	0.0604829	0.0922031	1	0	1	0
Disease	Arrhythmia	Atrial fibrillation (prevalent)	seq.22509.9	NDUFAF5	glm	-0.43378	0.0507028	1.1752786568271e-17	8.56543085095589e-14	1	2.14135771273898e-12	1
Disease	Arrhythmia	Atrial fibrillation (prevalent)	seq.22510.6	NFE2L2	glm	-0.321941	0.0503565	1.62414814904282e-10	1.1836791710224e-06	1	2.95919792755602e-05	1
Disease	Arrhythmia	Atrial fibrillation (prevalent)	seq.22511.28	NFYA	glm	0.0426922	0.0490225	0.383825	1	0	1	0
Disease	Arrhythmia	Atrial fibrillation (prevalent)	seq.22512.18	NGDN	glm	-0.142272	0.0527176	0.00696002	1	0	1	0
Disease	Arrhythmia	Atrial fibrillation (prevalent)	seq.22514.12	NKD2	glm	-0.20802	0.0595511	0.000477371	1	0	1	0
Disease	Arrhythmia	Atrial fibrillation (prevalent)	seq.22516.30	NRL	glm	-0.568277	0.0551796	7.14409710297185e-25	5.20661796864588e-21	1	1.30165449216147e-19	1
Disease	Arrhythmia	Atrial fibrillation (prevalent)	seq.22517.106	NSMCE2	glm	-0.602186	0.0489844	9.82292746118186e-35	7.15894953370934e-31	1	1.78973738342733e-29	1
Disease	Arrhythmia	Atrial fibrillation (prevalent)	seq.22518.54	NSL1	glm	-0.473633	0.0515749	4.17697265681735e-20	3.04417767228849e-16	1	7.61044418072121e-15	1
Disease	Arrhythmia	Atrial fibrillation (prevalent)	seq.22521.13	OTX2	glm	0.184778	0.0466889	7.56932961761124e-05	0.551653	0	1	0
Disease	Arrhythmia	Atrial fibrillation (prevalent)	seq.22523.4	PABPC5	glm	0.150543	0.0492135	0.00222096	1	0	1	0
Disease	Arrhythmia	Atrial fibrillation (prevalent)	seq.22525.9	PAX3	glm	-0.174347	0.0525538	0.000908279	1	0	1	0
Disease	Arrhythmia	Atrial fibrillation (prevalent)	seq.22526.81	PDHB	glm	-0.917083	0.0535728	1.08162561206861e-65	7.88288746075605e-62	1	1.97072186518901e-60	1
Disease	Arrhythmia	Atrial fibrillation (prevalent)	seq.22527.4	PDLIM3	glm	0.493773	0.0585545	3.37757506900559e-17	2.46157671029127e-13	1	6.15394177572819e-12	1
Disease	Arrhythmia	Atrial fibrillation (prevalent)	seq.22528.1	PHF11	glm	-0.502025	0.047045	1.38884282237125e-26	1.01218864894417e-22	1	2.53047162236042e-21	1
Disease	Arrhythmia	Atrial fibrillation (prevalent)	seq.22529.31	PHF6	glm	0.284632	0.0455862	4.26978528725113e-10	3.11181951734863e-06	1	7.77954879337156e-05	1
Disease	Arrhythmia	Atrial fibrillation (prevalent)	seq.22530.111	PHYHD1	glm	0.163018	0.0456999	0.000360884	1	0	1	0
Disease	Arrhythmia	Atrial fibrillation (prevalent)	seq.22531.44	PITX2	glm	-0.672829	0.0526547	2.17196629922626e-37	1.5829290388761e-33	1	3.95732259719025e-32	1
Disease	Arrhythmia	Atrial fibrillation (prevalent)	seq.22532.59	PLAC8L1	glm	0.0407503	0.0498429	0.4136	1	0	1	0
Disease	Arrhythmia	Atrial fibrillation (prevalent)	seq.22533.95	PPP1R10	glm	0.484464	0.0533245	1.03496435619678e-19	7.54282022796213e-16	1	1.88570505699053e-14	1
Disease	Arrhythmia	Atrial fibrillation (prevalent)	seq.22534.14	PPP4C	glm	-0.166975	0.0480255	0.000507422	1	0	1	0
Disease	Arrhythmia	Atrial fibrillation (prevalent)	seq.22536.1	PPP1R42	glm	0.105318	0.0471414	0.0254767	1	0	1	0
Disease	Arrhythmia	Atrial fibrillation (prevalent)	seq.22537.5	PPTC7	glm	-0.603052	0.0547466	3.22341901917289e-28	2.3492277811732e-24	1	5.87306945293301e-23	1
Disease	Arrhythmia	Atrial fibrillation (prevalent)	seq.22540.129	PSMB7	glm	-0.729	0.0519887	1.13899812855415e-44	8.30101836090261e-41	1	2.07525459022566e-39	1
Disease	Arrhythmia	Atrial fibrillation (prevalent)	seq.22541.46	GINS1	glm	-0.207404	0.0509355	4.66323435942251e-05	0.339857	0	1	0
Disease	Arrhythmia	Atrial fibrillation (prevalent)	seq.22544.10	RAD51C	glm	-0.906318	0.0559123	4.31158571596953e-59	3.14228366979859e-55	1	7.85570917449649e-54	1
Disease	Arrhythmia	Atrial fibrillation (prevalent)	seq.22545.20	RALYL	glm	-0.768067	0.0589733	8.93714362697624e-39	6.51339027534028e-35	1	1.62834756883507e-33	1
Disease	Arrhythmia	Atrial fibrillation (prevalent)	seq.22547.17	RBMS1	glm	0.451168	0.0508972	7.69833538152096e-19	5.61054682605247e-15	1	1.40263670651312e-13	1
Disease	Arrhythmia	Atrial fibrillation (prevalent)	seq.22548.18	RGS13	glm	-0.601393	0.05099	4.17516829738986e-32	3.04286265513773e-28	1	7.60715663784433e-27	1
Disease	Arrhythmia	Atrial fibrillation (prevalent)	seq.22549.73	RIPK1	glm	-0.444497	0.0495965	3.18071273623778e-19	2.3181034421701e-15	1	5.79525860542524e-14	1
Disease	Arrhythmia	Atrial fibrillation (prevalent)	seq.22553.4	RPL38	glm	-0.640685	0.0587642	1.11972164112625e-27	8.1605313205281e-24	1	2.04013283013203e-22	1
Disease	Arrhythmia	Atrial fibrillation (prevalent)	seq.22554.101	MRPL10	glm	-0.775677	0.0521501	4.86670835045977e-50	3.54685704581508e-46	1	8.8671426145377e-45	1
Disease	Arrhythmia	Atrial fibrillation (prevalent)	seq.22557.68	MRPL50	glm	-0.0717826	0.0501345	0.152201	1	0	1	0
Disease	Arrhythmia	Atrial fibrillation (prevalent)	seq.22560.1	EVI2A	glm	0.108856	0.0469244	0.0203513	1	0	1	0
Disease	Arrhythmia	Atrial fibrillation (prevalent)	seq.22561.3	LYPD8	glm	0.153939	0.0475189	0.00119723	1	0	1	0
Disease	Arrhythmia	Atrial fibrillation (prevalent)	seq.22563.4	KIRREL1	glm	0.315701	0.0551801	1.05721162105739e-08	7.70495829426623e-05	1	0.00192624	1
Disease	Arrhythmia	Atrial fibrillation (prevalent)	seq.22564.5	LDLRAD3	glm	0.247189	0.0486835	3.82483960828714e-07	0.00278754	1	0.0696886	0
Disease	Arrhythmia	Atrial fibrillation (prevalent)	seq.22566.53	ADCYAP1R1	glm	-0.485766	0.0510376	1.76859125031948e-21	1.28894930323283e-17	1	3.22237325808209e-16	1
Disease	Arrhythmia	Atrial fibrillation (prevalent)	seq.22568.7	DSG4	glm	-0.303798	0.0491894	6.5708099023131e-10	4.78880625680579e-06	1	0.00011972	1
Disease	Arrhythmia	Atrial fibrillation (prevalent)	seq.22569.55	TGFBR1	glm	0.118799	0.048392	0.0140916	1	0	1	0
Disease	Arrhythmia	Atrial fibrillation (prevalent)	seq.22572.19	PGA4	glm	0.0876726	0.0476802	0.0659497	1	0	1	0
Disease	Arrhythmia	Atrial fibrillation (prevalent)	seq.22576.1	CD209	glm	-0.0321497	0.0489747	0.511531	1	0	1	0
Disease	Arrhythmia	Atrial fibrillation (prevalent)	seq.22576.2	CD209	glm	-0.241492	0.0543273	8.78352811495974e-06	0.0640144	0	1	0
Disease	Arrhythmia	Atrial fibrillation (prevalent)	seq.22577.24	SIGLEC14	glm	0.0558036	0.0516015	0.279503	1	0	1	0
Disease	Arrhythmia	Atrial fibrillation (prevalent)	seq.22578.17	ROBO2	glm	0.741612	0.0536389	1.77567316422913e-43	1.29411060209019e-39	1	3.23527650522547e-38	1
Disease	Arrhythmia	Atrial fibrillation (prevalent)	seq.22579.93	NRXN1	glm	-0.037919	0.050138	0.449474	1	0	1	0
Disease	Arrhythmia	Atrial fibrillation (prevalent)	seq.22580.29	EFNA2	glm	-0.486915	0.0509663	1.25205648524445e-21	9.12498766446155e-18	1	2.28124691611539e-16	1
Disease	Arrhythmia	Atrial fibrillation (prevalent)	seq.22583.47	ULBP2	glm	0.227803	0.0529857	1.7132121152686e-05	0.124859	0	1	0
Disease	Arrhythmia	Atrial fibrillation (prevalent)	seq.22584.2	LRP6	glm	-0.603326	0.054934	4.62602081805661e-28	3.37144397219966e-24	1	8.42860993049915e-23	1
Disease	Arrhythmia	Atrial fibrillation (prevalent)	seq.22585.5	FZD4	glm	-0.472558	0.0551926	1.10954357735153e-17	8.08635359173795e-14	1	2.02158839793449e-12	1
Disease	Arrhythmia	Atrial fibrillation (prevalent)	seq.22586.24	BTN2A2	glm	0.261551	0.0542871	1.45060259963359e-06	0.010572	1	0.2643	0
Disease	Arrhythmia	Atrial fibrillation (prevalent)	seq.22587.37	EPHA6	glm	0.174883	0.0543475	0.00129147	1	0	1	0
Disease	Arrhythmia	Atrial fibrillation (prevalent)	seq.22588.35	ADGRB2	glm	0.180538	0.0495113	0.000265943	1	0	1	0
Disease	Arrhythmia	Atrial fibrillation (prevalent)	seq.22589.3	FZD2	glm	0.447357	0.0619876	5.31978629972679e-13	3.87706025524088e-09	1	9.69265063810221e-08	1
Disease	Arrhythmia	Atrial fibrillation (prevalent)	seq.22590.68	FZD1	glm	-0.488289	0.057302	1.57739099758658e-17	1.1496025590411e-13	1	2.87400639760275e-12	1
Disease	Arrhythmia	Atrial fibrillation (prevalent)	seq.22591.4	FZD9	glm	0.0861498	0.0497997	0.0836438	1	0	1	0
Disease	Arrhythmia	Atrial fibrillation (prevalent)	seq.22770.22	SLC25A38	glm	-0.155926	0.0537431	0.00371588	1	0	1	0
Disease	Arrhythmia	Atrial fibrillation (prevalent)	seq.22771.6	SAMD12	glm	-0.833589	0.0509905	4.5004416339478e-60	3.27992186282116e-56	1	8.19980465705289e-55	1
Disease	Arrhythmia	Atrial fibrillation (prevalent)	seq.22772.125	SAMM50	glm	-0.614187	0.063357	3.19533127838102e-22	2.32875743568409e-18	1	5.82189358921022e-17	1
Disease	Arrhythmia	Atrial fibrillation (prevalent)	seq.22773.69	SDHB	glm	0.000792831	0.0511888	0.987643	1	0	1	0
Disease	Arrhythmia	Atrial fibrillation (prevalent)	seq.22774.20	TSEN34	glm	0.222271	0.0479244	3.51888908166793e-06	0.0256457	1	0.641142	0
Disease	Arrhythmia	Atrial fibrillation (prevalent)	seq.22776.40	NR0B2	glm	-0.522679	0.048589	5.48456309422706e-27	3.99714958307268e-23	1	9.9928739576817e-22	1
Disease	Arrhythmia	Atrial fibrillation (prevalent)	seq.22777.46	SKP2	glm	-0.519113	0.0523972	3.87107220617102e-23	2.82123742385744e-19	1	7.0530935596436e-18	1
Disease	Arrhythmia	Atrial fibrillation (prevalent)	seq.22779.75	SMCO1	glm	0.152763	0.0468867	0.00112151	1	0	1	0
Disease	Arrhythmia	Atrial fibrillation (prevalent)	seq.2278.61	TIMP2	glm	0.539133	0.052083	4.12304751046178e-25	3.00487702562454e-21	1	7.51219256406136e-20	1
Disease	Arrhythmia	Atrial fibrillation (prevalent)	seq.22782.80	SPC25	glm	-0.143408	0.0502443	0.00431451	1	0	1	0
Disease	Arrhythmia	Atrial fibrillation (prevalent)	seq.22783.40	SPI1	glm	0.181595	0.0489324	0.00020633	1	0	1	0
Disease	Arrhythmia	Atrial fibrillation (prevalent)	seq.22784.4	SPATA22	glm	-0.370487	0.0560062	3.71293980443163e-11	2.70599052946977e-07	1	6.76497632367443e-06	1
Disease	Arrhythmia	Atrial fibrillation (prevalent)	seq.22786.57	SPATA46	glm	-0.349966	0.0502485	3.29067558295234e-12	2.39824436485566e-08	1	5.99561091213916e-07	1
Disease	Arrhythmia	Atrial fibrillation (prevalent)	seq.22787.39	SPANXN3	glm	0.146919	0.0451075	0.00112559	1	0	1	0
Disease	Arrhythmia	Atrial fibrillation (prevalent)	seq.22788.10	SULT6B1	glm	0.0211049	0.0478502	0.659168	1	0	1	0
Disease	Arrhythmia	Atrial fibrillation (prevalent)	seq.22792.21	WARS2	glm	-0.417751	0.0488207	1.16006881061286e-17	8.45458149174652e-14	1	2.11364537293663e-12	1
Disease	Arrhythmia	Atrial fibrillation (prevalent)	seq.22793.110	GTF2A2	glm	-0.754154	0.0488465	8.91200568791983e-54	6.49506974535597e-50	1	1.62376743633899e-48	1
Disease	Arrhythmia	Atrial fibrillation (prevalent)	seq.22795.17	TADA2A	glm	-0.631596	0.0560433	1.85019727976479e-29	1.34842377749258e-25	1	3.37105944373145e-24	1
Disease	Arrhythmia	Atrial fibrillation (prevalent)	seq.22796.17	TADA1	glm	-0.86094	0.0571978	3.3505571020725e-51	2.44188601599044e-47	1	6.1047150399761e-46	1
Disease	Arrhythmia	Atrial fibrillation (prevalent)	seq.22797.20	TAF12	glm	0.42988	0.048284	5.42836103711542e-19	3.95618952384972e-15	1	9.89047380962429e-14	1
Disease	Arrhythmia	Atrial fibrillation (prevalent)	seq.22798.111	TAF8	glm	-0.678794	0.0505812	4.62437271838099e-41	3.37024283715606e-37	1	8.42560709289016e-36	1
Disease	Arrhythmia	Atrial fibrillation (prevalent)	seq.22799.17	TBC1D28	glm	0.129292	0.0515457	0.0121314	1	0	1	0
Disease	Arrhythmia	Atrial fibrillation (prevalent)	seq.22800.24	TCAP	glm	-0.118024	0.0544512	0.0301961	1	0	1	0
Disease	Arrhythmia	Atrial fibrillation (prevalent)	seq.22801.83	TERB2	glm	-0.369138	0.0534121	4.8080518199112e-12	3.50410816635128e-08	1	8.76027041587821e-07	1
Disease	Arrhythmia	Atrial fibrillation (prevalent)	seq.22802.13	TEX30	glm	-0.724029	0.0558114	1.74585885519232e-38	1.27238193366416e-34	1	3.18095483416041e-33	1
Disease	Arrhythmia	Atrial fibrillation (prevalent)	seq.22805.18	THAP11	glm	0.269965	0.0481037	1.9983798871822e-08	0.000145642	1	0.00364105	1
Disease	Arrhythmia	Atrial fibrillation (prevalent)	seq.22806.1	THAP2	glm	-0.105912	0.0517585	0.0407295	1	0	1	0
Disease	Arrhythmia	Atrial fibrillation (prevalent)	seq.22808.59	THRB	glm	-0.742765	0.0470979	4.9536720309718e-56	3.61023617617225e-52	1	9.02559044043062e-51	1
Disease	Arrhythmia	Atrial fibrillation (prevalent)	seq.22809.32	TIMM23	glm	-0.562234	0.0580556	3.51208901631761e-22	2.55961047509227e-18	1	6.39902618773069e-17	1
Disease	Arrhythmia	Atrial fibrillation (prevalent)	seq.22810.41	TIPIN	glm	-0.243291	0.0525247	3.62263939576067e-06	0.0264018	1	0.660045	0
Disease	Arrhythmia	Atrial fibrillation (prevalent)	seq.22811.5	TMA16	glm	-0.650093	0.0528887	1.00356943408257e-34	7.31401403559376e-31	1	1.82850350889844e-29	1
Disease	Arrhythmia	Atrial fibrillation (prevalent)	seq.22812.4	TRAPPC6B	glm	-0.330236	0.0520712	2.26780601778899e-10	1.65277702576462e-06	1	4.13194256441154e-05	1
Disease	Arrhythmia	Atrial fibrillation (prevalent)	seq.22813.5	FLJ44635	glm	-0.775907	0.0523369	1.0062961851312e-49	7.33388659723617e-46	1	1.83347164930905e-44	1
Disease	Arrhythmia	Atrial fibrillation (prevalent)	seq.22814.1	TRIM27	glm	-0.250848	0.059714	2.6593579660006e-05	0.193814	0	1	0
Disease	Arrhythmia	Atrial fibrillation (prevalent)	seq.22815.4	TRIM40	glm	-0.531842	0.0502882	3.85583075466472e-26	2.81012945399965e-22	1	7.02532363499912e-21	1
Disease	Arrhythmia	Atrial fibrillation (prevalent)	seq.22816.4	TRIM54	glm	-0.863367	0.0512179	9.35871683147518e-64	6.82063282677911e-60	1	1.70515820669478e-58	1
Disease	Arrhythmia	Atrial fibrillation (prevalent)	seq.22817.126	TRIM9	glm	-0.810713	0.0472277	4.76751733467102e-66	3.47456663350824e-62	1	8.6864165837706e-61	1
Disease	Arrhythmia	Atrial fibrillation (prevalent)	seq.22818.4	SLC25A1	glm	-0.510044	0.0526697	3.5329646155878e-22	2.57482461184039e-18	1	6.43706152960097e-17	1
Disease	Arrhythmia	Atrial fibrillation (prevalent)	seq.22821.50	UNG	glm	0.108253	0.0468084	0.0207395	1	0	1	0
Disease	Arrhythmia	Atrial fibrillation (prevalent)	seq.22824.53	ATP6V1C2	glm	0.318441	0.0507331	3.45643214470062e-10	2.51904774705781e-06	1	6.29761936764453e-05	1
Disease	Arrhythmia	Atrial fibrillation (prevalent)	seq.22826.2	VHLL	glm	-0.868015	0.0542428	1.22921359125745e-57	8.95850865308432e-54	1	2.23962716327107e-52	1
Disease	Arrhythmia	Atrial fibrillation (prevalent)	seq.22831.11	ZBP1	glm	0.230309	0.0506779	5.50497215959192e-06	0.0401202	1	1	0
Disease	Arrhythmia	Atrial fibrillation (prevalent)	seq.22832.9	ZC3H8	glm	-0.832022	0.0508713	3.97767544306891e-60	2.89892986290862e-56	1	7.24732465727155e-55	1
Disease	Arrhythmia	Atrial fibrillation (prevalent)	seq.22833.74	ZCCHC18	glm	-0.555189	0.0512503	2.40472156801733e-27	1.75256107877103e-23	1	4.38140269692758e-22	1
Disease	Arrhythmia	Atrial fibrillation (prevalent)	seq.22834.21	ZDHHC4	glm	-0.561479	0.0560824	1.35443344256997e-23	9.87111092944994e-20	1	2.46777773236249e-18	1
Disease	Arrhythmia	Atrial fibrillation (prevalent)	seq.22838.39	ZNF230	glm	0.0593991	0.0519059	0.252474	1	0	1	0
Disease	Arrhythmia	Atrial fibrillation (prevalent)	seq.22839.23	ZNF263	glm	-0.907677	0.0513119	5.061918188831e-70	3.68912597602003e-66	1	9.22281494005008e-65	1
Disease	Arrhythmia	Atrial fibrillation (prevalent)	seq.22841.16	ZNF696	glm	-0.551601	0.0471616	1.33642214548319e-31	9.73984459628147e-28	1	2.43496114907037e-26	1
Disease	Arrhythmia	Atrial fibrillation (prevalent)	seq.22842.85	ZNF69	glm	-0.37576	0.0839327	7.57283635958997e-06	0.0551908	0	1	0
Disease	Arrhythmia	Atrial fibrillation (prevalent)	seq.22844.4	ZSWIM7	glm	-0.663256	0.0519708	2.66951527384684e-37	1.94554273157958e-33	1	4.86385682894894e-32	1
Disease	Arrhythmia	Atrial fibrillation (prevalent)	seq.22845.3	MRPS14	glm	0.0984167	0.0522218	0.0594851	1	0	1	0
Disease	Arrhythmia	Atrial fibrillation (prevalent)	seq.22847.18	STK4	glm	0.594051	0.0488317	4.75776537734268e-34	3.46745940700735e-30	1	8.66864851751836e-29	1
Disease	Arrhythmia	Atrial fibrillation (prevalent)	seq.22857.5	KCTD7	glm	-0.69396	0.0531801	6.41748891382283e-39	4.67706592039408e-35	1	1.16926648009852e-33	1
Disease	Arrhythmia	Atrial fibrillation (prevalent)	seq.22858.3	MAPK6	glm	-0.30359	0.0494672	8.39916140575263e-10	6.12130883251251e-06	1	0.000153033	1
Disease	Arrhythmia	Atrial fibrillation (prevalent)	seq.22862.44	PPM1M	glm	-0.721738	0.056505	2.32049368884677e-37	1.69117580043153e-33	1	4.22793950107882e-32	1
Disease	Arrhythmia	Atrial fibrillation (prevalent)	seq.22946.55	SNTA1	glm	-0.417311	0.0648347	1.22231017404468e-10	8.90819654843762e-07	1	2.22704913710941e-05	1
Disease	Arrhythmia	Atrial fibrillation (prevalent)	seq.22948.13	BMP3	glm	-0.602451	0.0591558	2.33397260617408e-24	1.70099923537967e-20	1	4.25249808844917e-19	1
Disease	Arrhythmia	Atrial fibrillation (prevalent)	seq.22950.6	BTN3A3	glm	-0.124113	0.055024	0.0240949	1	0	1	0
Disease	Arrhythmia	Atrial fibrillation (prevalent)	seq.22952.28	CDK2AP2	glm	0.0929801	0.0447677	0.0378063	1	0	1	0
Disease	Arrhythmia	Atrial fibrillation (prevalent)	seq.22953.85	CEBPB	glm	-0.192576	0.0624735	0.00205255	1	0	1	0
Disease	Arrhythmia	Atrial fibrillation (prevalent)	seq.22954.10	CLIC2	glm	0.546419	0.0517024	4.1690445818964e-26	3.0383996912861e-22	1	7.59599922821524e-21	1
Disease	Arrhythmia	Atrial fibrillation (prevalent)	seq.22955.28	RBP1	glm	0.518589	0.0483125	7.04287226618609e-27	5.13284530759642e-23	1	1.28321132689911e-21	1
Disease	Arrhythmia	Atrial fibrillation (prevalent)	seq.22958.6	DSTN	glm	-0.615677	0.0451064	2.03397577546577e-42	1.48236154515945e-38	1	3.70590386289863e-37	1
Disease	Arrhythmia	Atrial fibrillation (prevalent)	seq.22959.32	DKK4	glm	0.341706	0.0583152	4.63868565416476e-09	3.38067410475528e-05	1	0.000845169	1
Disease	Arrhythmia	Atrial fibrillation (prevalent)	seq.22960.8	FCGR2B	glm	0.00961566	0.048119	0.841613	1	0	1	0
Disease	Arrhythmia	Atrial fibrillation (prevalent)	seq.22961.7	FCN1	glm	0.0331009	0.0492533	0.501549	1	0	1	0
Disease	Arrhythmia	Atrial fibrillation (prevalent)	seq.22963.3	VAMP2	glm	-0.201384	0.0542162	0.000203631	1	0	1	0
Disease	Arrhythmia	Atrial fibrillation (prevalent)	seq.22966.20	GABARAP	glm	0.748915	0.0630389	1.49995877320974e-32	1.09316995391526e-28	1	2.73292488478815e-27	1
Disease	Arrhythmia	Atrial fibrillation (prevalent)	seq.22967.15	GDF7	glm	0.113133	0.0460733	0.0140691	1	0	1	0
Disease	Arrhythmia	Atrial fibrillation (prevalent)	seq.22968.9	GAGE2D	glm	-0.114927	0.0481157	0.016915	1	0	1	0
Disease	Arrhythmia	Atrial fibrillation (prevalent)	seq.22969.12	CCL7	glm	-0.0647888	0.048532	0.181886	1	0	1	0
Disease	Arrhythmia	Atrial fibrillation (prevalent)	seq.22970.8	GIPC1	glm	0.439312	0.0468831	7.2273576065827e-21	5.26729822367747e-17	1	1.31682455591937e-15	1
Disease	Arrhythmia	Atrial fibrillation (prevalent)	seq.22972.26	CXCL2	glm	-0.0255917	0.0464505	0.58167	1	0	1	0
Disease	Arrhythmia	Atrial fibrillation (prevalent)	seq.22973.8	CXCL3	glm	-0.123746	0.048941	0.0114559	1	0	1	0
Disease	Arrhythmia	Atrial fibrillation (prevalent)	seq.22974.25	H2BC21	glm	0.7672	0.0551395	5.22238074668899e-44	3.80607108818694e-40	1	9.51517772046734e-39	1
Disease	Arrhythmia	Atrial fibrillation (prevalent)	seq.22977.18	HEXIM1	glm	0.265282	0.0516501	2.80437858429845e-07	0.00204383	1	0.0510958	0
Disease	Arrhythmia	Atrial fibrillation (prevalent)	seq.22978.13	HMGB2	glm	0.191332	0.0480996	6.95444489936085e-05	0.50684	0	1	0
Disease	Arrhythmia	Atrial fibrillation (prevalent)	seq.22980.37	HOMER1	glm	-0.0747547	0.0532907	0.160685	1	0	1	0
Disease	Arrhythmia	Atrial fibrillation (prevalent)	seq.22981.3	HPCAL1	glm	-0.227266	0.0609156	0.000190847	1	0	1	0
Disease	Arrhythmia	Atrial fibrillation (prevalent)	seq.22984.10	EIF4A2	glm	0.343029	0.0481072	9.99845016798249e-13	7.28687048242564e-09	1	1.82171762060641e-07	1
Disease	Arrhythmia	Atrial fibrillation (prevalent)	seq.22985.160	IGFBP2	glm	0.181933	0.0543538	0.000816318	1	0	1	0
Disease	Arrhythmia	Atrial fibrillation (prevalent)	seq.22987.69	MAPK9	glm	0.13028	0.0457087	0.00436886	1	0	1	0
Disease	Arrhythmia	Atrial fibrillation (prevalent)	seq.22989.24	LIN7A	glm	0.39753	0.044641	5.33689027196431e-19	3.88952563020759e-15	1	9.72381407551897e-14	1
Disease	Arrhythmia	Atrial fibrillation (prevalent)	seq.22990.20	LIN7B	glm	-0.581351	0.0493768	5.3294901299032e-32	3.88413240667345e-28	1	9.71033101668363e-27	1
Disease	Arrhythmia	Atrial fibrillation (prevalent)	seq.22991.9	MAGEA6	glm	-0.402243	0.0532166	4.07419198099109e-14	2.9692711157463e-10	1	7.42317778936577e-09	1
Disease	Arrhythmia	Atrial fibrillation (prevalent)	seq.22992.6	MAPRE3	glm	0.241168	0.0444125	5.62963073119355e-08	0.000410287	1	0.0102572	1
Disease	Arrhythmia	Atrial fibrillation (prevalent)	seq.22993.9	CCL22	glm	-0.0258516	0.0515965	0.616347	1	0	1	0
Disease	Arrhythmia	Atrial fibrillation (prevalent)	seq.23000.22	NLGN1	glm	0.323559	0.0445192	3.65216483911003e-13	2.66169773474339e-09	1	6.65424433685847e-08	1
Disease	Arrhythmia	Atrial fibrillation (prevalent)	seq.23002.27	NXPH1	glm	-0.0220418	0.0539148	0.682667	1	0	1	0
Disease	Arrhythmia	Atrial fibrillation (prevalent)	seq.23006.19	PIP4K2B	glm	0.213102	0.0582208	0.000251974	1	0	1	0
Disease	Arrhythmia	Atrial fibrillation (prevalent)	seq.23007.8	JUP	glm	-0.824986	0.0505125	5.81376632491384e-60	4.23707289759721e-56	1	1.0592682243993e-54	1
Disease	Arrhythmia	Atrial fibrillation (prevalent)	seq.23008.4	RAB2A	glm	-0.164222	0.0635558	0.00976882	1	0	1	0
Disease	Arrhythmia	Atrial fibrillation (prevalent)	seq.23016.24	TAF15	glm	-0.243226	0.0559437	1.37573614757391e-05	0.100264	0	1	0
Disease	Arrhythmia	Atrial fibrillation (prevalent)	seq.23017.17	RCN3	glm	-0.530558	0.0484964	7.40751124702448e-28	5.39859419683144e-24	1	1.34964854920786e-22	1
Disease	Arrhythmia	Atrial fibrillation (prevalent)	seq.23018.4	REG1B	glm	0.134049	0.0509378	0.00849781	1	0	1	0
Disease	Arrhythmia	Atrial fibrillation (prevalent)	seq.23020.18	RGS4	glm	-0.0989146	0.0521694	0.0579567	1	0	1	0
Disease	Arrhythmia	Atrial fibrillation (prevalent)	seq.23022.5	GDI1	glm	-0.132553	0.0516506	0.0102778	1	0	1	0
Disease	Arrhythmia	Atrial fibrillation (prevalent)	seq.23023.21	S100A14	glm	0.118947	0.0455979	0.00909134	1	0	1	0
Disease	Arrhythmia	Atrial fibrillation (prevalent)	seq.23024.25	SAR1A	glm	-0.0594604	0.0492476	0.227287	1	0	1	0
Disease	Arrhythmia	Atrial fibrillation (prevalent)	seq.23028.49	SDCBP2	glm	0.125505	0.0457209	0.00605063	1	0	1	0
Disease	Arrhythmia	Atrial fibrillation (prevalent)	seq.23029.3	SH3GL3	glm	-0.325333	0.0517475	3.23803340001736e-10	2.35987874193265e-06	1	5.89969685483163e-05	1
Disease	Arrhythmia	Atrial fibrillation (prevalent)	seq.23030.4	SIGLEC5	glm	0.227155	0.0501143	5.82217499602209e-06	0.042432	1	1	0
Disease	Arrhythmia	Atrial fibrillation (prevalent)	seq.23031.6	SIRT2	glm	-0.141758	0.0505052	0.0050038	1	0	1	0
Disease	Arrhythmia	Atrial fibrillation (prevalent)	seq.23034.13	SORCS3	glm	0.167713	0.0476434	0.000431269	1	0	1	0
Disease	Arrhythmia	Atrial fibrillation (prevalent)	seq.23037.37	UBE2D3	glm	-0.914265	0.051194	2.46807747238294e-71	1.79873486187268e-67	1	4.49683715468172e-66	1
Disease	Arrhythmia	Atrial fibrillation (prevalent)	seq.23038.63	UNC5B	glm	0.413818	0.0603943	7.28586179178636e-12	5.3099360738539e-08	1	1.32748401846347e-06	1
Disease	Arrhythmia	Atrial fibrillation (prevalent)	seq.23039.56	MEOX2	glm	0.103223	0.0473164	0.0291438	1	0	1	0
Disease	Arrhythmia	Atrial fibrillation (prevalent)	seq.23148.100	LIPG	glm	-0.313768	0.0505655	5.46349466845034e-10	3.9817949143666e-06	1	9.95448728591652e-05	1
Disease	Arrhythmia	Atrial fibrillation (prevalent)	seq.23152.49	TNFAIP1	glm	0.10023	0.0463462	0.0305694	1	0	1	0
Disease	Arrhythmia	Atrial fibrillation (prevalent)	seq.23153.14	BIK	glm	-0.25606	0.0488101	1.55390981332317e-07	0.00113249	1	0.0283122	1
Disease	Arrhythmia	Atrial fibrillation (prevalent)	seq.23156.146	CASP10	glm	-0.0401307	0.0494561	0.417112	1	0	1	0
Disease	Arrhythmia	Atrial fibrillation (prevalent)	seq.23161.3	KCTD6	glm	-0.0249185	0.0500396	0.6185	1	0	1	0
Disease	Arrhythmia	Atrial fibrillation (prevalent)	seq.23162.36	MAP3K10	glm	-0.169137	0.0569234	0.00296537	1	0	1	0
Disease	Arrhythmia	Atrial fibrillation (prevalent)	seq.23164.8	MPC1	glm	0.0825307	0.0477778	0.0840984	1	0	1	0
Disease	Arrhythmia	Atrial fibrillation (prevalent)	seq.23173.3	TIMP1	glm	0.00521259	0.0509948	0.918584	1	0	1	0
Disease	Arrhythmia	Atrial fibrillation (prevalent)	seq.23176.17	DAG1	glm	0.459282	0.0530369	4.73139993608686e-18	3.44824427342011e-14	1	8.62061068355026e-13	1
Disease	Arrhythmia	Atrial fibrillation (prevalent)	seq.23178.95	HNMT	glm	-0.292026	0.0507244	8.55689052748961e-09	6.23626181643443e-05	1	0.00155907	1
Disease	Arrhythmia	Atrial fibrillation (prevalent)	seq.23181.2	LTK	glm	-0.328466	0.0515345	1.84498844078932e-10	1.34462757564726e-06	1	3.36156893911814e-05	1
Disease	Arrhythmia	Atrial fibrillation (prevalent)	seq.23183.6	RNF31	glm	-0.0406745	0.0490383	0.406854	1	0	1	0
Disease	Arrhythmia	Atrial fibrillation (prevalent)	seq.23187.9	VCPIP1	glm	-0.0630427	0.0512993	0.219102	1	0	1	0
Disease	Arrhythmia	Atrial fibrillation (prevalent)	seq.23200.25	C1QTNF4	glm	0.128776	0.0537348	0.0165521	1	0	1	0
Disease	Arrhythmia	Atrial fibrillation (prevalent)	seq.23202.78	ART5	glm	-0.710775	0.0635997	5.35892745319412e-29	3.90558632788787e-25	1	9.76396581971969e-24	1
Disease	Arrhythmia	Atrial fibrillation (prevalent)	seq.23203.3	SCPEP1	glm	-0.34395	0.0479828	7.5993389815743e-13	5.53839824977135e-09	1	1.38459956244284e-07	1
Disease	Arrhythmia	Atrial fibrillation (prevalent)	seq.23210.4	ETV2	glm	-0.0111016	0.0493826	0.822129	1	0	1	0
Disease	Arrhythmia	Atrial fibrillation (prevalent)	seq.23212.8	EURL	glm	0.15783	0.0473586	0.000860234	1	0	1	0
Disease	Arrhythmia	Atrial fibrillation (prevalent)	seq.23213.21	CFAP300	glm	-0.214957	0.0518637	3.40320556651839e-05	0.248026	0	1	0
Disease	Arrhythmia	Atrial fibrillation (prevalent)	seq.23224.11	RGN	glm	-0.0383514	0.0505683	0.448207	1	0	1	0
Disease	Arrhythmia	Atrial fibrillation (prevalent)	seq.23225.26	TRIM62	glm	0.137543	0.047869	0.00406177	1	0	1	0
Disease	Arrhythmia	Atrial fibrillation (prevalent)	seq.23226.42	ATP5PB	glm	-0.420023	0.0466916	2.34752776697518e-19	1.71087823657151e-15	1	4.27719559142878e-14	1
Disease	Arrhythmia	Atrial fibrillation (prevalent)	seq.23228.2	C12orf76	glm	-0.187517	0.0528509	0.000388119	1	0	1	0
Disease	Arrhythmia	Atrial fibrillation (prevalent)	seq.23241.27	TIMM10B	glm	-0.228342	0.053489	1.96390216217201e-05	0.143129	0	1	0
Disease	Arrhythmia	Atrial fibrillation (prevalent)	seq.23242.2	SSNA1	glm	0.121679	0.0473801	0.0102246	1	0	1	0
Disease	Arrhythmia	Atrial fibrillation (prevalent)	seq.23243.120	RPS25	glm	0.324093	0.0492151	4.5417683766898e-11	3.31004079293153e-07	1	8.27510198232882e-06	1
Disease	Arrhythmia	Atrial fibrillation (prevalent)	seq.23245.5	SPATC1L	glm	-0.337546	0.0510948	3.94092548258877e-11	2.8721464917107e-07	1	7.18036622927674e-06	1
Disease	Arrhythmia	Atrial fibrillation (prevalent)	seq.23246.67	BLOC1S1	glm	0.374245	0.0464216	7.51266876719248e-16	5.47523299752988e-12	1	1.36880824938247e-10	1
Disease	Arrhythmia	Atrial fibrillation (prevalent)	seq.23248.1	XAGE2	glm	-0.148997	0.0562102	0.00803231	1	0	1	0
Disease	Arrhythmia	Atrial fibrillation (prevalent)	seq.23250.3	TCEAL4	glm	0.10586	0.0455687	0.0201743	1	0	1	0
Disease	Arrhythmia	Atrial fibrillation (prevalent)	seq.23252.4	DNAJB3	glm	-0.242365	0.0508632	1.88819981936134e-06	0.0137612	1	0.34403	0
Disease	Arrhythmia	Atrial fibrillation (prevalent)	seq.23253.5	COMTD1	glm	-0.782159	0.0509816	4.00813255908881e-53	2.92112700906392e-49	1	7.30281752265981e-48	1
Disease	Arrhythmia	Atrial fibrillation (prevalent)	seq.23254.31	NDUFAF3	glm	0.00966369	0.0486678	0.842604	1	0	1	0
Disease	Arrhythmia	Atrial fibrillation (prevalent)	seq.23255.7	RAB33A	glm	0.14282	0.0479179	0.00287774	1	0	1	0
Disease	Arrhythmia	Atrial fibrillation (prevalent)	seq.23256.21	TLDC2	glm	0.29502	0.0478701	7.14090236705104e-10	5.2042896451068e-06	1	0.000130107	1
Disease	Arrhythmia	Atrial fibrillation (prevalent)	seq.23257.14	COMMD10	glm	0.365463	0.0517558	1.649673301569e-12	1.20228190218349e-08	1	3.00570475545872e-07	1
Disease	Arrhythmia	Atrial fibrillation (prevalent)	seq.23258.56	COA7	glm	0.232151	0.0495094	2.74509995380186e-06	0.0200063	1	0.500157	0
Disease	Arrhythmia	Atrial fibrillation (prevalent)	seq.23259.23	EEF1AKMT1	glm	0.0794148	0.0532248	0.135683	1	0	1	0
Disease	Arrhythmia	Atrial fibrillation (prevalent)	seq.23261.27	C1orf50	glm	-0.187181	0.0561356	0.000854682	1	0	1	0
Disease	Arrhythmia	Atrial fibrillation (prevalent)	seq.23262.11	CRYBB3	glm	-0.180673	0.0555247	0.00113822	1	0	1	0
Disease	Arrhythmia	Atrial fibrillation (prevalent)	seq.23263.9	KCTD15	glm	-0.479207	0.0559094	1.0246524598683e-17	7.46766712752014e-14	1	1.86691678188004e-12	1
Disease	Arrhythmia	Atrial fibrillation (prevalent)	seq.23264.42	MED10	glm	-0.938744	0.0503339	1.2551907662259e-77	9.14783030425439e-74	1	2.28695757606359e-72	1
Disease	Arrhythmia	Atrial fibrillation (prevalent)	seq.23265.15	TPD52L2	glm	0.52809	0.0551619	1.03389942525765e-21	7.53505901127773e-18	1	1.88376475281944e-16	1
Disease	Arrhythmia	Atrial fibrillation (prevalent)	seq.23266.62	MITD1	glm	-0.158447	0.0463678	0.00063275	1	0	1	0
Disease	Arrhythmia	Atrial fibrillation (prevalent)	seq.23267.5	KCTD6	glm	0.197118	0.0465314	2.27296822566683e-05	0.165654	0	1	0
Disease	Arrhythmia	Atrial fibrillation (prevalent)	seq.23268.15	FRG1	glm	-0.260113	0.056432	4.04007843547864e-06	0.0294441	1	0.736102	0
Disease	Arrhythmia	Atrial fibrillation (prevalent)	seq.23269.40	CMTM4	glm	-0.596837	0.0522995	3.64726751085493e-30	2.65812856191107e-26	1	6.64532140477768e-25	1
Disease	Arrhythmia	Atrial fibrillation (prevalent)	seq.23270.14	SPATA33	glm	0.0111262	0.0465161	0.810958	1	0	1	0
Disease	Arrhythmia	Atrial fibrillation (prevalent)	seq.23271.20	EBP	glm	-0.607035	0.0517569	9.09834502955752e-32	6.63087385754152e-28	1	1.65771846438538e-26	1
Disease	Arrhythmia	Atrial fibrillation (prevalent)	seq.23272.8	DPCD	glm	0.265161	0.050317	1.36568485414284e-07	0.000995311	1	0.0248828	1
Disease	Arrhythmia	Atrial fibrillation (prevalent)	seq.23273.42	C22orf23	glm	-0.197233	0.0509876	0.000109619	0.7989	0	1	0
Disease	Arrhythmia	Atrial fibrillation (prevalent)	seq.23274.27	EFCAB1	glm	-0.902852	0.0519037	9.03928141481228e-68	6.5878282951152e-64	1	1.6469570737788e-62	1
Disease	Arrhythmia	Atrial fibrillation (prevalent)	seq.23275.9	SSPN	glm	-0.594888	0.0564377	5.61249411692393e-26	4.09038571241416e-22	1	1.02259642810354e-20	1
Disease	Arrhythmia	Atrial fibrillation (prevalent)	seq.23276.14	C2orf68	glm	0.202059	0.0455302	9.08336792832066e-06	0.0661996	0	1	0
Disease	Arrhythmia	Atrial fibrillation (prevalent)	seq.23278.13	MRPL12	glm	0.334842	0.0489742	8.08024609240502e-12	5.88888335214478e-08	1	1.47222083803619e-06	1
Disease	Arrhythmia	Atrial fibrillation (prevalent)	seq.23280.9	AKIRIN2	glm	0.173088	0.0503865	0.000592095	1	0	1	0
Disease	Arrhythmia	Atrial fibrillation (prevalent)	seq.23281.29	ARL8A	glm	-0.0274375	0.0482094	0.569267	1	0	1	0
Disease	Arrhythmia	Atrial fibrillation (prevalent)	seq.23282.19	RAB37	glm	0.103299	0.0455797	0.0234312	1	0	1	0
Disease	Arrhythmia	Atrial fibrillation (prevalent)	seq.23283.9	RAB43	glm	-0.462664	0.0505443	5.50463343880052e-20	4.01177685019782e-16	1	1.00294421254945e-14	1
Disease	Arrhythmia	Atrial fibrillation (prevalent)	seq.23284.5	LMO4	glm	-0.509952	0.0613822	9.74775900209695e-17	7.10416676072826e-13	1	1.77604169018206e-11	1
Disease	Arrhythmia	Atrial fibrillation (prevalent)	seq.23285.51	KCTD2	glm	0.174125	0.0505939	0.000578224	1	0	1	0
Disease	Arrhythmia	Atrial fibrillation (prevalent)	seq.23286.2	RNF141	glm	0.370089	0.0458409	6.84027180248344e-16	4.98519008964993e-12	1	1.24629752241248e-10	1
Disease	Arrhythmia	Atrial fibrillation (prevalent)	seq.23287.109	NDUFB6	glm	-0.583396	0.0500241	1.98582641349941e-31	1.44727029015837e-27	1	3.61817572539593e-26	1
Disease	Arrhythmia	Atrial fibrillation (prevalent)	seq.23288.28	LRRC20	glm	0.0334438	0.0519475	0.519705	1	0	1	0
Disease	Arrhythmia	Atrial fibrillation (prevalent)	seq.23289.25	NEUROG1	glm	-0.407239	0.0572363	1.11879914618263e-12	8.15380817737897e-09	1	2.03845204434475e-07	1
Disease	Arrhythmia	Atrial fibrillation (prevalent)	seq.23290.3	SMN1	glm	-0.292706	0.0620334	2.37568104681593e-06	0.017314	1	0.432849	0
Disease	Arrhythmia	Atrial fibrillation (prevalent)	seq.23291.18	PID1	glm	-0.0261803	0.0496485	0.597977	1	0	1	0
Disease	Arrhythmia	Atrial fibrillation (prevalent)	seq.23292.1	CEP112	glm	0.108443	0.0457323	0.0177272	1	0	1	0
Disease	Arrhythmia	Atrial fibrillation (prevalent)	seq.23293.15	CHAC1	glm	0.118319	0.0489715	0.0156889	1	0	1	0
Disease	Arrhythmia	Atrial fibrillation (prevalent)	seq.23294.19	MLX	glm	-0.48042	0.0503569	1.42426471884957e-21	1.03800412709757e-17	1	2.59501031774392e-16	1
Disease	Arrhythmia	Atrial fibrillation (prevalent)	seq.23296.29	SFRP5	glm	-0.0360899	0.0514824	0.483294	1	0	1	0
Disease	Arrhythmia	Atrial fibrillation (prevalent)	seq.23298.148	THEM4	glm	-0.681854	0.0527697	3.41265938213154e-38	2.48714615769747e-34	1	6.21786539424367e-33	1
Disease	Arrhythmia	Atrial fibrillation (prevalent)	seq.23299.52	TPPP	glm	-0.0517632	0.049222	0.292971	1	0	1	0
Disease	Arrhythmia	Atrial fibrillation (prevalent)	seq.2330.2	CXCL12	glm	0.639359	0.0520118	9.92923773563355e-35	7.23642846172973e-31	1	1.80910711543243e-29	1
Disease	Arrhythmia	Atrial fibrillation (prevalent)	seq.23300.3	RBPMS2	glm	-0.0850429	0.0525435	0.10555	1	0	1	0
Disease	Arrhythmia	Atrial fibrillation (prevalent)	seq.23301.2	MSX2	glm	-0.31025	0.0624912	6.88087840918154e-07	0.00501478	1	0.12537	0
Disease	Arrhythmia	Atrial fibrillation (prevalent)	seq.23302.19	AKT1S1	glm	-0.179476	0.0537517	0.000840868	1	0	1	0
Disease	Arrhythmia	Atrial fibrillation (prevalent)	seq.23303.131	TXNDC9	glm	-0.075074	0.0518249	0.147447	1	0	1	0
Disease	Arrhythmia	Atrial fibrillation (prevalent)	seq.23304.1	NIPSNAP3B	glm	-0.338112	0.0505078	2.16777788926778e-11	1.57987652569836e-07	1	3.9496913142459e-06	1
Disease	Arrhythmia	Atrial fibrillation (prevalent)	seq.23305.38	REEP2	glm	-0.139442	0.0605891	0.021367	1	0	1	0
Disease	Arrhythmia	Atrial fibrillation (prevalent)	seq.23306.37	PMF1	glm	-0.330395	0.0732397	6.44795083969002e-06	0.0469927	1	1	0
Disease	Arrhythmia	Atrial fibrillation (prevalent)	seq.23307.7	CLUAP1	glm	-0.0254971	0.0529786	0.630323	1	0	1	0
Disease	Arrhythmia	Atrial fibrillation (prevalent)	seq.23308.31	KCTD1	glm	0.116624	0.0492895	0.0179764	1	0	1	0
Disease	Arrhythmia	Atrial fibrillation (prevalent)	seq.23309.11	PSMC3IP	glm	-0.502095	0.0648729	9.96741716265711e-15	7.2642536281445e-11	1	1.81606340703613e-09	1
Disease	Arrhythmia	Atrial fibrillation (prevalent)	seq.23310.51	RAB38	glm	0.0664815	0.06249	0.287385	1	0	1	0
Disease	Arrhythmia	Atrial fibrillation (prevalent)	seq.23311.19	RPP25	glm	0.279758	0.0487361	9.45329185651192e-09	6.88955910502589e-05	1	0.00172239	1
Disease	Arrhythmia	Atrial fibrillation (prevalent)	seq.23312.16	RABL3	glm	-0.397149	0.0623773	1.9290311893926e-10	1.40587793082933e-06	1	3.51469482707332e-05	1
Disease	Arrhythmia	Atrial fibrillation (prevalent)	seq.23314.46	CCDC103	glm	0.207194	0.0431483	1.57161016556715e-06	0.0114539	1	0.286347	0
Disease	Arrhythmia	Atrial fibrillation (prevalent)	seq.23315.30	FAM9B	glm	-0.0781705	0.0498953	0.117187	1	0	1	0
Disease	Arrhythmia	Atrial fibrillation (prevalent)	seq.23317.10	DHRS11	glm	0.385214	0.0493052	5.59078125047954e-15	4.07456137534949e-11	1	1.01864034383737e-09	1
Disease	Arrhythmia	Atrial fibrillation (prevalent)	seq.23318.60	PCTP	glm	-0.839631	0.0495222	1.77870859729668e-64	1.29632282570982e-60	1	3.24080706427455e-59	1
Disease	Arrhythmia	Atrial fibrillation (prevalent)	seq.23319.6	ZFAND2B	glm	-0.448604	0.0526158	1.51451627434516e-17	1.10377946074275e-13	1	2.75944865185688e-12	1
Disease	Arrhythmia	Atrial fibrillation (prevalent)	seq.23320.11	MVB12B	glm	0.49071	0.0547393	3.11735254132648e-19	2.27192653211874e-15	1	5.67981633029685e-14	1
Disease	Arrhythmia	Atrial fibrillation (prevalent)	seq.23321.42	INO80E	glm	-0.254496	0.0740572	0.000589333	1	0	1	0
Disease	Arrhythmia	Atrial fibrillation (prevalent)	seq.23322.2	MSC	glm	0.204394	0.0503456	4.91099543134084e-05	0.357913	0	1	0
Disease	Arrhythmia	Atrial fibrillation (prevalent)	seq.23323.25	DUPD1	glm	-0.875572	0.0510699	6.89829222199297e-66	5.02747537138848e-62	1	1.25686884284712e-60	1
Disease	Arrhythmia	Atrial fibrillation (prevalent)	seq.23324.6	HSPB3	glm	-0.601716	0.052062	6.7512751117737e-31	4.92032930146067e-27	1	1.23008232536517e-25	1
Disease	Arrhythmia	Atrial fibrillation (prevalent)	seq.23325.18	BMERB1	glm	-0.497357	0.05372	2.07672030376308e-20	1.51351375738253e-16	1	3.78378439345633e-15	1
Disease	Arrhythmia	Atrial fibrillation (prevalent)	seq.23326.10	GSTA2	glm	0.24852	0.0483759	2.78771722571569e-07	0.00203169	1	0.0507922	0
Disease	Arrhythmia	Atrial fibrillation (prevalent)	seq.23327.1	BORCS5	glm	0.323187	0.0463287	3.03787303094895e-12	2.2140018649556e-08	1	5.53500466238899e-07	1
Disease	Arrhythmia	Atrial fibrillation (prevalent)	seq.23329.52	RAB4B	glm	0.041645	0.0486178	0.391677	1	0	1	0
Disease	Arrhythmia	Atrial fibrillation (prevalent)	seq.2333.72	TGFB1	glm	0.216952	0.0495854	1.21249502444188e-05	0.0883666	0	1	0
Disease	Arrhythmia	Atrial fibrillation (prevalent)	seq.23330.12	GUCD1	glm	0.0722817	0.04842	0.135488	1	0	1	0
Disease	Arrhythmia	Atrial fibrillation (prevalent)	seq.23334.21	LCE3C	glm	-0.156023	0.0548873	0.00447456	1	0	1	0
Disease	Arrhythmia	Atrial fibrillation (prevalent)	seq.23335.31	None	glm	-0.00620062	0.0516313	0.904408	1	0	1	0
Disease	Arrhythmia	Atrial fibrillation (prevalent)	seq.23336.2	KCNRG	glm	-0.503074	0.0538397	9.28317181355441e-21	6.76557561771845e-17	1	1.69139390442961e-15	1
Disease	Arrhythmia	Atrial fibrillation (prevalent)	seq.23337.54	KCTD10	glm	-0.5252	0.0507812	4.52994963333177e-25	3.30142729277219e-21	1	8.25356823193049e-20	1
Disease	Arrhythmia	Atrial fibrillation (prevalent)	seq.23339.46	TCF24	glm	-0.154986	0.0521693	0.00297001	1	0	1	0
Disease	Arrhythmia	Atrial fibrillation (prevalent)	seq.23340.37	MRI1	glm	-0.25899	0.0549456	2.43418239778435e-06	0.0177403	1	0.443508	0
Disease	Arrhythmia	Atrial fibrillation (prevalent)	seq.23341.16	DMC1	glm	-0.827996	0.0495698	1.23356277504158e-62	8.99020550450304e-59	1	2.24755137612576e-57	1
Disease	Arrhythmia	Atrial fibrillation (prevalent)	seq.23342.4	ARRDC5	glm	-0.938167	0.053922	8.4546099738153e-68	6.16171974891659e-64	1	1.54042993722915e-62	1
Disease	Arrhythmia	Atrial fibrillation (prevalent)	seq.23343.6	ROGDI	glm	-0.451034	0.0571549	2.98718689089684e-15	2.17706180608562e-11	1	5.44265451521404e-10	1
Disease	Arrhythmia	Atrial fibrillation (prevalent)	seq.23345.2	NECAB1	glm	-0.593885	0.0548662	2.64231700926056e-27	1.9257206363491e-23	1	4.81430159087274e-22	1
Disease	Arrhythmia	Atrial fibrillation (prevalent)	seq.23349.5	PCYT1A	glm	0.323697	0.0503383	1.27243472591487e-10	9.27350428246758e-07	1	2.31837607061689e-05	1
Disease	Arrhythmia	Atrial fibrillation (prevalent)	seq.23350.66	FAM118B	glm	0.0266011	0.0534013	0.618388	1	0	1	0
Disease	Arrhythmia	Atrial fibrillation (prevalent)	seq.23351.59	PRMT1	glm	-0.0298516	0.0491446	0.54357	1	0	1	0
Disease	Arrhythmia	Atrial fibrillation (prevalent)	seq.23352.9	DTNBP1	glm	-0.180015	0.0563136	0.00139028	1	0	1	0
Disease	Arrhythmia	Atrial fibrillation (prevalent)	seq.23354.12	CRYBA2	glm	-0.834722	0.0548045	2.20557144258988e-52	1.6074204673595e-48	1	4.01855116839876e-47	1
Disease	Arrhythmia	Atrial fibrillation (prevalent)	seq.23356.32	CCDC24	glm	0.118542	0.0481651	0.0138492	1	0	1	0
Disease	Arrhythmia	Atrial fibrillation (prevalent)	seq.23358.42	FAM118A	glm	-0.896535	0.0509452	2.55145043335114e-69	1.85949707582631e-65	1	4.64874268956578e-64	1
Disease	Arrhythmia	Atrial fibrillation (prevalent)	seq.23359.25	WTAP	glm	0.21974	0.0516798	2.11913692878696e-05	0.154443	0	1	0
Disease	Arrhythmia	Atrial fibrillation (prevalent)	seq.23361.20	RBM4	glm	0.0601121	0.0479183	0.209671	1	0	1	0
Disease	Arrhythmia	Atrial fibrillation (prevalent)	seq.23362.26	NT5C1A	glm	-0.0797925	0.0504367	0.113642	1	0	1	0
Disease	Arrhythmia	Atrial fibrillation (prevalent)	seq.23363.41	PCBP2	glm	0.114565	0.0498171	0.0214645	1	0	1	0
Disease	Arrhythmia	Atrial fibrillation (prevalent)	seq.23364.3	UCK1	glm	-0.5677	0.0576958	7.60608905656606e-23	5.54331770442535e-19	1	1.38582942610634e-17	1
Disease	Arrhythmia	Atrial fibrillation (prevalent)	seq.23365.7	FNDC8	glm	-0.205623	0.0570841	0.000315652	1	0	1	0
Disease	Arrhythmia	Atrial fibrillation (prevalent)	seq.23366.15	UBL7	glm	0.352601	0.0470991	7.08023349842049e-14	5.16007417364885e-10	1	1.29001854341221e-08	1
Disease	Arrhythmia	Atrial fibrillation (prevalent)	seq.23367.8	ANKRD40	glm	-0.455454	0.0596213	2.18723287079899e-14	1.5940553162383e-10	1	3.98513829059576e-09	1
Disease	Arrhythmia	Atrial fibrillation (prevalent)	seq.23369.17	PHYH	glm	-0.786213	0.0482677	1.18946242354562e-59	8.66880214280047e-56	1	2.16720053570012e-54	1
Disease	Arrhythmia	Atrial fibrillation (prevalent)	seq.23370.39	KCNAB3	glm	-0.801668	0.0523592	6.46529305000596e-53	4.71190557484435e-49	1	1.17797639371109e-47	1
Disease	Arrhythmia	Atrial fibrillation (prevalent)	seq.23371.5	NIF3L1	glm	0.207482	0.0490859	2.36908705423986e-05	0.172659	0	1	0
Disease	Arrhythmia	Atrial fibrillation (prevalent)	seq.23372.112	ERGIC1	glm	-0.431966	0.0512611	3.55358711324788e-17	2.58985428813506e-13	1	6.47463572033764e-12	1
Disease	Arrhythmia	Atrial fibrillation (prevalent)	seq.23373.77	DPH5	glm	-0.722865	0.0526933	7.88313587961369e-43	5.74522942906246e-39	1	1.43630735726561e-37	1
Disease	Arrhythmia	Atrial fibrillation (prevalent)	seq.23374.42	NECAB3	glm	-0.0225983	0.0495059	0.648047	1	0	1	0
Disease	Arrhythmia	Atrial fibrillation (prevalent)	seq.23375.4	RFPL3	glm	-0.681812	0.0548079	1.58444368262151e-35	1.15474255589456e-31	1	2.88685638973639e-30	1
Disease	Arrhythmia	Atrial fibrillation (prevalent)	seq.23376.56	ARPC2	glm	-0.491233	0.0482611	2.46952928120129e-24	1.7997929401395e-20	1	4.49948235034875e-19	1
Disease	Arrhythmia	Atrial fibrillation (prevalent)	seq.23378.29	CGGBP1	glm	0.138817	0.0484936	0.00420188	1	0	1	0
Disease	Arrhythmia	Atrial fibrillation (prevalent)	seq.23379.60	C16orf72	glm	0.10034	0.0487409	0.0395294	1	0	1	0
Disease	Arrhythmia	Atrial fibrillation (prevalent)	seq.23380.16	L3HYPDH	glm	-0.236277	0.0543376	1.37184576911594e-05	0.0999801	0	1	0
Disease	Arrhythmia	Atrial fibrillation (prevalent)	seq.23381.8	SEPTIN1	glm	0.112497	0.0553861	0.0422408	1	0	1	0
Disease	Arrhythmia	Atrial fibrillation (prevalent)	seq.23382.30	VCX3A	glm	-0.678225	0.053601	1.07405549269082e-36	7.82771643073072e-33	1	1.95692910768267e-31	1
Disease	Arrhythmia	Atrial fibrillation (prevalent)	seq.23384.19	KCTD17	glm	0.186675	0.046886	6.84917885562211e-05	0.499168	0	1	0
Disease	Arrhythmia	Atrial fibrillation (prevalent)	seq.23385.18	CASTOR1	glm	-0.591204	0.0542284	1.12623044947738e-27	8.20796751579111e-24	1	2.05199187894779e-22	1
Disease	Arrhythmia	Atrial fibrillation (prevalent)	seq.23386.38	None	glm	0.105567	0.0513873	0.0399432	1	0	1	0
Disease	Arrhythmia	Atrial fibrillation (prevalent)	seq.23387.18	TIPRL	glm	0.574104	0.0601335	1.3330921646917e-21	9.71557569627313e-18	1	2.42889392406828e-16	1
Disease	Arrhythmia	Atrial fibrillation (prevalent)	seq.23389.28	FAHD2A	glm	0.273546	0.0502196	5.12272401218415e-08	0.000373344	1	0.0093336	1
Disease	Arrhythmia	Atrial fibrillation (prevalent)	seq.23390.6	CCDC107	glm	0.0433074	0.0529931	0.413799	1	0	1	0
Disease	Arrhythmia	Atrial fibrillation (prevalent)	seq.23391.20	RP2	glm	0.226236	0.0530025	1.9688032812905e-05	0.143486	0	1	0
Disease	Arrhythmia	Atrial fibrillation (prevalent)	seq.23392.41	PLEKHA3	glm	0.193975	0.0506071	0.00012661	0.922732	0	1	0
Disease	Arrhythmia	Atrial fibrillation (prevalent)	seq.23393.56	ABHD5	glm	0.258124	0.0491362	1.49456617781158e-07	0.00108924	1	0.027231	1
Disease	Arrhythmia	Atrial fibrillation (prevalent)	seq.23394.125	GAS2	glm	0.395578	0.0489375	6.30203449834598e-16	4.59292274239455e-12	1	1.14823068559864e-10	1
Disease	Arrhythmia	Atrial fibrillation (prevalent)	seq.23395.5	KHDRBS2	glm	0.317211	0.046584	9.79799364683736e-12	7.14077776981507e-08	1	1.78519444245377e-06	1
Disease	Arrhythmia	Atrial fibrillation (prevalent)	seq.23396.21	TWF2	glm	0.0356621	0.0537246	0.506822	1	0	1	0
Disease	Arrhythmia	Atrial fibrillation (prevalent)	seq.23398.1	POLR2M	glm	0.218864	0.0499291	1.16783050381856e-05	0.0851115	0	1	0
Disease	Arrhythmia	Atrial fibrillation (prevalent)	seq.23399.35	NUP35	glm	0.019888	0.0539921	0.712612	1	0	1	0
Disease	Arrhythmia	Atrial fibrillation (prevalent)	seq.23401.3	DAZAP1	glm	-0.0377193	0.0484247	0.436023	1	0	1	0
Disease	Arrhythmia	Atrial fibrillation (prevalent)	seq.23402.147	GDAP1L1	glm	-0.677283	0.0468737	2.53973595769549e-47	1.85095956596847e-43	1	4.62739891492118e-42	1
Disease	Arrhythmia	Atrial fibrillation (prevalent)	seq.23403.64	CDC42EP4	glm	0.349136	0.0522056	2.26682109730768e-11	1.65205921571784e-07	1	4.13014803929459e-06	1
Disease	Arrhythmia	Atrial fibrillation (prevalent)	seq.23404.16	MAD2L2	glm	-0.408812	0.0527245	8.92256443884867e-15	6.50276496303291e-11	1	1.62569124075823e-09	1
Disease	Arrhythmia	Atrial fibrillation (prevalent)	seq.23405.33	HORMAD2	glm	0.262703	0.0488218	7.41365473009232e-08	0.000540307	1	0.0135077	1
Disease	Arrhythmia	Atrial fibrillation (prevalent)	seq.23406.3	RASSF5	glm	-0.0288494	0.0568738	0.611977	1	0	1	0
Disease	Arrhythmia	Atrial fibrillation (prevalent)	seq.23407.9	OLAH	glm	-0.549527	0.0542115	3.79629048687153e-24	2.76673650683197e-20	1	6.91684126707993e-19	1
Disease	Arrhythmia	Atrial fibrillation (prevalent)	seq.23408.1	SNX16	glm	0.263053	0.0472717	2.62586412276985e-08	0.000191373	1	0.00478432	1
Disease	Arrhythmia	Atrial fibrillation (prevalent)	seq.23409.83	SYAP1	glm	0.0837504	0.0527026	0.112035	1	0	1	0
Disease	Arrhythmia	Atrial fibrillation (prevalent)	seq.23410.46	EIF3M	glm	0.0780454	0.0551849	0.157287	1	0	1	0
Disease	Arrhythmia	Atrial fibrillation (prevalent)	seq.23411.108	PNMA2	glm	-0.394238	0.0622475	2.39832678271161e-10	1.74790055924022e-06	1	4.36975139810055e-05	1
Disease	Arrhythmia	Atrial fibrillation (prevalent)	seq.23413.38	ANKRD45	glm	0.027549	0.0485636	0.570526	1	0	1	0
Disease	Arrhythmia	Atrial fibrillation (prevalent)	seq.23414.12	ZNF483	glm	0.154485	0.0482517	0.00136642	1	0	1	0
Disease	Arrhythmia	Atrial fibrillation (prevalent)	seq.23416.47	SNX15	glm	0.465603	0.0575397	5.87569519042997e-16	4.28220665478537e-12	1	1.07055166369634e-10	1
Disease	Arrhythmia	Atrial fibrillation (prevalent)	seq.23418.66	CCDC92	glm	-0.471725	0.0509781	2.17311459624499e-20	1.58376591774335e-16	1	3.95941479435837e-15	1
Disease	Arrhythmia	Atrial fibrillation (prevalent)	seq.23422.47	RFC4	glm	0.0323031	0.0488737	0.508644	1	0	1	0
Disease	Arrhythmia	Atrial fibrillation (prevalent)	seq.23424.4	None	glm	-0.739906	0.0528026	1.30402578270578e-44	9.5037399043597e-41	1	2.37593497608993e-39	1
Disease	Arrhythmia	Atrial fibrillation (prevalent)	seq.23425.19	ERMN	glm	-0.17425	0.0573791	0.00239092	1	0	1	0
Disease	Arrhythmia	Atrial fibrillation (prevalent)	seq.23426.1	VCX	glm	-0.486031	0.0520149	9.26968053727745e-21	6.75574317556781e-17	1	1.68893579389195e-15	1
Disease	Arrhythmia	Atrial fibrillation (prevalent)	seq.23518.7	FAM151B	glm	0.31785	0.0440598	5.4308008176146e-13	3.95796763587752e-09	1	9.8949190896938e-08	1
Disease	Arrhythmia	Atrial fibrillation (prevalent)	seq.23519.91	TMEM221	glm	-0.450739	0.0513362	1.632775052565e-18	1.18996645830937e-14	1	2.97491614577343e-13	1
Disease	Arrhythmia	Atrial fibrillation (prevalent)	seq.23520.60	MBLAC2	glm	-0.787102	0.0530368	7.9965180759481e-50	5.82786237375097e-46	1	1.45696559343774e-44	1
Disease	Arrhythmia	Atrial fibrillation (prevalent)	seq.23521.29	NME7	glm	0.394994	0.0503991	4.6026256903355e-15	3.35439360311651e-11	1	8.38598400779128e-10	1
Disease	Arrhythmia	Atrial fibrillation (prevalent)	seq.23522.1	GIMD1	glm	-0.14276	0.0504402	0.00465078	1	0	1	0
Disease	Arrhythmia	Atrial fibrillation (prevalent)	seq.23523.14	CYRIA	glm	-0.30424	0.0575023	1.21701603765926e-07	0.000886961	1	0.022174	1
Disease	Arrhythmia	Atrial fibrillation (prevalent)	seq.23524.2	NTAN1	glm	0.0113294	0.0504458	0.822302	1	0	1	0
Disease	Arrhythmia	Atrial fibrillation (prevalent)	seq.23525.27	NOSIP	glm	-0.696399	0.050775	8.21301949104833e-43	5.98564860507603e-39	1	1.49641215126901e-37	1
Disease	Arrhythmia	Atrial fibrillation (prevalent)	seq.23526.25	KTI12	glm	0.113326	0.0480565	0.0183646	1	0	1	0
Disease	Arrhythmia	Atrial fibrillation (prevalent)	seq.23528.199	PHYHIPL	glm	0.246981	0.0502846	9.03071632253344e-07	0.00658159	1	0.16454	0
Disease	Arrhythmia	Atrial fibrillation (prevalent)	seq.23529.11	STARD7	glm	-0.162228	0.0524072	0.00196465	1	0	1	0
Disease	Arrhythmia	Atrial fibrillation (prevalent)	seq.23530.3	TMOD4	glm	-0.125397	0.0503879	0.0128238	1	0	1	0
Disease	Arrhythmia	Atrial fibrillation (prevalent)	seq.23531.79	HSH2D	glm	0.399001	0.0450181	7.77976872583482e-19	5.66989544738842e-15	1	1.4174738618471e-13	1
Disease	Arrhythmia	Atrial fibrillation (prevalent)	seq.23534.27	RTF2	glm	0.113756	0.054925	0.0383473	1	0	1	0
Disease	Arrhythmia	Atrial fibrillation (prevalent)	seq.23535.3	DENND10	glm	0.31693	0.0501784	2.68296029834875e-10	1.95534146543657e-06	1	4.88835366359142e-05	1
Disease	Arrhythmia	Atrial fibrillation (prevalent)	seq.23536.14	None	glm	0.0288375	0.0540929	0.593956	1	0	1	0
Disease	Arrhythmia	Atrial fibrillation (prevalent)	seq.23537.4	SP6	glm	-0.478175	0.0705306	1.20432166501265e-11	8.77709629461218e-08	1	2.19427407365305e-06	1
Disease	Arrhythmia	Atrial fibrillation (prevalent)	seq.23540.3	MNAT1	glm	0.257948	0.0527539	1.01012640663093e-06	0.0073618	1	0.184045	0
Disease	Arrhythmia	Atrial fibrillation (prevalent)	seq.23541.61	CLYBL	glm	0.23119	0.0480808	1.52176536428046e-06	0.0110906	1	0.277266	0
Disease	Arrhythmia	Atrial fibrillation (prevalent)	seq.23542.8	GOLPH3L	glm	-0.119599	0.0531242	0.0243657	1	0	1	0
Disease	Arrhythmia	Atrial fibrillation (prevalent)	seq.23543.92	TRUB1	glm	-0.268836	0.0566131	2.0476674463844e-06	0.0149234	1	0.373085	0
Disease	Arrhythmia	Atrial fibrillation (prevalent)	seq.23544.10	TCP10L3	glm	0.279148	0.0491179	1.32182925596454e-08	9.63349161746957e-05	1	0.00240837	1
Disease	Arrhythmia	Atrial fibrillation (prevalent)	seq.23545.6	NDEL1	glm	0.0510373	0.0461569	0.268841	1	0	1	0
Disease	Arrhythmia	Atrial fibrillation (prevalent)	seq.23546.9	HAGHL	glm	-0.0599588	0.0585279	0.305624	1	0	1	0
Disease	Arrhythmia	Atrial fibrillation (prevalent)	seq.23547.21	TCEA3	glm	0.308004	0.0466563	4.06856523417603e-11	2.96517034266749e-07	1	7.41292585666873e-06	1
Disease	Arrhythmia	Atrial fibrillation (prevalent)	seq.23550.10	KDF1	glm	-0.0803116	0.0493979	0.10399	1	0	1	0
Disease	Arrhythmia	Atrial fibrillation (prevalent)	seq.23551.15	TADA3	glm	-0.245591	0.0507158	1.28217700370501e-06	0.00934451	1	0.233613	0
Disease	Arrhythmia	Atrial fibrillation (prevalent)	seq.23553.1	ABI3	glm	0.175278	0.0434065	5.38945793763277e-05	0.392784	0	1	0
Disease	Arrhythmia	Atrial fibrillation (prevalent)	seq.23554.2	SHD	glm	0.122838	0.0495086	0.013096	1	0	1	0
Disease	Arrhythmia	Atrial fibrillation (prevalent)	seq.23555.11	RRAD	glm	0.31433	0.0472433	2.86320137203917e-11	2.08670115994214e-07	1	5.21675289985537e-06	1
Disease	Arrhythmia	Atrial fibrillation (prevalent)	seq.23556.4	VGLL4	glm	-0.0657434	0.0541374	0.224603	1	0	1	0
Disease	Arrhythmia	Atrial fibrillation (prevalent)	seq.23557.110	CAPZB	glm	-0.631262	0.0551141	2.25263565470169e-30	1.6417208651466e-26	1	4.10430216286648e-25	1
Disease	Arrhythmia	Atrial fibrillation (prevalent)	seq.23558.33	METTL2B	glm	0.0289452	0.0488979	0.553883	1	0	1	0
Disease	Arrhythmia	Atrial fibrillation (prevalent)	seq.23559.10	DDRGK1	glm	0.413247	0.0623653	3.44361088869834e-11	2.50970361568335e-07	1	6.27425903920838e-06	1
Disease	Arrhythmia	Atrial fibrillation (prevalent)	seq.23560.154	CEP41	glm	-0.183616	0.0552918	0.0008974	1	0	1	0
Disease	Arrhythmia	Atrial fibrillation (prevalent)	seq.23561.4	CCDC97	glm	-0.270303	0.055878	1.315703078575e-06	0.00958884	1	0.239721	0
Disease	Arrhythmia	Atrial fibrillation (prevalent)	seq.23564.83	METTL21C	glm	0.086759	0.047543	0.068023	1	0	1	0
Disease	Arrhythmia	Atrial fibrillation (prevalent)	seq.23566.6	APOL2	glm	0.386404	0.049151	3.79346136193465e-15	2.76467464057798e-11	1	6.91168660144493e-10	1
Disease	Arrhythmia	Atrial fibrillation (prevalent)	seq.23567.37	GNAQ	glm	-0.877184	0.0543044	1.08027183154341e-58	7.87302110828834e-55	1	1.96825527707209e-53	1
Disease	Arrhythmia	Atrial fibrillation (prevalent)	seq.23568.41	MEIS2	glm	0.527841	0.0493981	1.19055511507071e-26	8.67676567863532e-23	1	2.16919141965883e-21	1
Disease	Arrhythmia	Atrial fibrillation (prevalent)	seq.23569.53	STARD10	glm	0.379422	0.0530966	8.94234050096932e-13	6.51717775710644e-09	1	1.62929443927661e-07	1
Disease	Arrhythmia	Atrial fibrillation (prevalent)	seq.23570.87	ZKSCAN7	glm	0.12114	0.0498578	0.0151114	1	0	1	0
Disease	Arrhythmia	Atrial fibrillation (prevalent)	seq.23571.93	YJU2	glm	-0.23548	0.0528787	8.45987766071277e-06	0.0616556	0	1	0
Disease	Arrhythmia	Atrial fibrillation (prevalent)	seq.23572.186	TYW3	glm	-0.125613	0.0517054	0.0151241	1	0	1	0
Disease	Arrhythmia	Atrial fibrillation (prevalent)	seq.23575.58	COX19	glm	0.110614	0.0604613	0.0673245	1	0	1	0
Disease	Arrhythmia	Atrial fibrillation (prevalent)	seq.23576.46	BEX4	glm	0.0747279	0.0466935	0.109512	1	0	1	0
Disease	Arrhythmia	Atrial fibrillation (prevalent)	seq.23578.6	SMIM3	glm	-0.0430338	0.0490351	0.380154	1	0	1	0
Disease	Arrhythmia	Atrial fibrillation (prevalent)	seq.23579.3	CT83	glm	-0.079241	0.0484156	0.101697	1	0	1	0
Disease	Arrhythmia	Atrial fibrillation (prevalent)	seq.2358.19	FLT4	glm	0.303184	0.0486078	4.45011327152383e-10	3.24324255228657e-06	1	8.10810638071642e-05	1
Disease	Arrhythmia	Atrial fibrillation (prevalent)	seq.23580.2	PRR15	glm	0.483917	0.0489528	4.81788818456164e-23	3.51127690890852e-19	1	8.77819227227131e-18	1
Disease	Arrhythmia	Atrial fibrillation (prevalent)	seq.23581.131	GHRL	glm	-0.0249019	0.0508484	0.624326	1	0	1	0
Disease	Arrhythmia	Atrial fibrillation (prevalent)	seq.23584.2	NUDT15	glm	0.244418	0.052144	2.7675529161341e-06	0.0201699	1	0.504248	0
Disease	Arrhythmia	Atrial fibrillation (prevalent)	seq.23586.32	CTAG1A	glm	0.244302	0.0480259	3.64015522813458e-07	0.00265295	1	0.0663236	0
Disease	Arrhythmia	Atrial fibrillation (prevalent)	seq.23588.9	HSDL2	glm	0.17445	0.0531541	0.00103084	1	0	1	0
Disease	Arrhythmia	Atrial fibrillation (prevalent)	seq.23589.21	PPP1R27	glm	-0.232102	0.0535576	1.46626869352623e-05	0.106862	0	1	0
Disease	Arrhythmia	Atrial fibrillation (prevalent)	seq.23591.9	EXD1	glm	0.243688	0.0525124	3.47430631796617e-06	0.0253207	1	0.633019	0
Disease	Arrhythmia	Atrial fibrillation (prevalent)	seq.23593.14	MB21D2	glm	-0.632287	0.0551104	1.80101986506828e-30	1.31258327766177e-26	1	3.28145819415441e-25	1
Disease	Arrhythmia	Atrial fibrillation (prevalent)	seq.23594.2	NR2C2AP	glm	0.323378	0.0490205	4.20123359950772e-11	3.06185904732123e-07	1	7.65464761830307e-06	1
Disease	Arrhythmia	Atrial fibrillation (prevalent)	seq.23595.6	LACC1	glm	-0.459816	0.0528298	3.21171245087814e-18	2.34069603419999e-14	1	5.85174008549997e-13	1
Disease	Arrhythmia	Atrial fibrillation (prevalent)	seq.23596.17	CCDC89	glm	0.0896107	0.0456284	0.049539	1	0	1	0
Disease	Arrhythmia	Atrial fibrillation (prevalent)	seq.23597.11	AGFG2	glm	0.0629627	0.0481622	0.19111	1	0	1	0
Disease	Arrhythmia	Atrial fibrillation (prevalent)	seq.23601.43	ACOT12	glm	-0.848147	0.0578978	1.36632563999892e-48	9.9577812643121e-45	1	2.48944531607803e-43	1
Disease	Arrhythmia	Atrial fibrillation (prevalent)	seq.23602.35	NAPEPLD	glm	-0.450276	0.0574674	4.67633579595623e-15	3.4081135280929e-11	1	8.52028382023225e-10	1
Disease	Arrhythmia	Atrial fibrillation (prevalent)	seq.23605.3	TCP11L1	glm	0.228746	0.0492061	3.33971324381882e-06	0.0243398	1	0.608496	0
Disease	Arrhythmia	Atrial fibrillation (prevalent)	seq.23606.18	SAMD4B	glm	0.219064	0.0468281	2.89623888308683e-06	0.0211078	1	0.527695	0
Disease	Arrhythmia	Atrial fibrillation (prevalent)	seq.23607.1	C16orf71	glm	-0.207739	0.0521768	6.84945175808672e-05	0.499188	0	1	0
Disease	Arrhythmia	Atrial fibrillation (prevalent)	seq.23611.16	MARVELD2	glm	0.355919	0.0451728	3.29893489441921e-15	2.40426375105272e-11	1	6.0106593776318e-10	1
Disease	Arrhythmia	Atrial fibrillation (prevalent)	seq.23615.4	TRMT112	glm	-0.266282	0.0483608	3.66768405983741e-08	0.000267301	1	0.00668252	1
Disease	Arrhythmia	Atrial fibrillation (prevalent)	seq.23616.4	PADI1	glm	0.0163946	0.0546364	0.764126	1	0	1	0
Disease	Arrhythmia	Atrial fibrillation (prevalent)	seq.23617.15	HYPK	glm	0.0795942	0.0493528	0.106797	1	0	1	0
Disease	Arrhythmia	Atrial fibrillation (prevalent)	seq.23618.23	ZNF593	glm	0.0367918	0.052156	0.48055	1	0	1	0
Disease	Arrhythmia	Atrial fibrillation (prevalent)	seq.23619.235	C19orf53	glm	0.175369	0.0477327	0.000238807	1	0	1	0
Disease	Arrhythmia	Atrial fibrillation (prevalent)	seq.23620.16	RCSD1	glm	0.163292	0.0508859	0.00133209	1	0	1	0
Disease	Arrhythmia	Atrial fibrillation (prevalent)	seq.23621.326	TIMM13	glm	-0.731757	0.0469851	1.08941054827702e-54	7.9396240758429e-51	1	1.98490601896073e-49	1
Disease	Arrhythmia	Atrial fibrillation (prevalent)	seq.23622.128	INIP	glm	-0.267896	0.0498093	7.51356966764745e-08	0.000547589	1	0.0136897	1
Disease	Arrhythmia	Atrial fibrillation (prevalent)	seq.23623.48	NUDT11	glm	-0.684237	0.0550076	1.60588704627551e-35	1.1703704793256e-31	1	2.92592619831398e-30	1
Disease	Arrhythmia	Atrial fibrillation (prevalent)	seq.23624.34	PSENEN	glm	0.228413	0.0524005	1.30662014623539e-05	0.0952265	0	1	0
Disease	Arrhythmia	Atrial fibrillation (prevalent)	seq.23625.44	KIAA1143	glm	-0.344174	0.0531494	9.44411673071977e-11	6.88287227334857e-07	1	1.72071806833714e-05	1
Disease	Arrhythmia	Atrial fibrillation (prevalent)	seq.23627.3	SDHAF4	glm	-0.117293	0.0577704	0.0423228	1	0	1	0
Disease	Arrhythmia	Atrial fibrillation (prevalent)	seq.23629.4	VMAC	glm	-0.512031	0.0572767	3.9059820095212e-19	2.84667968853905e-15	1	7.11669922134763e-14	1
Disease	Arrhythmia	Atrial fibrillation (prevalent)	seq.23631.1	GALK2	glm	-0.831747	0.0527501	5.19197051421423e-56	3.78390811075933e-52	1	9.45977027689833e-51	1
Disease	Arrhythmia	Atrial fibrillation (prevalent)	seq.23632.22	SLFNL1	glm	-0.432266	0.0569686	3.25367616248359e-14	2.37127918721804e-10	1	5.9281979680451e-09	1
Disease	Arrhythmia	Atrial fibrillation (prevalent)	seq.23637.55	RNF25	glm	0.121367	0.0498994	0.0150058	1	0	1	0
Disease	Arrhythmia	Atrial fibrillation (prevalent)	seq.23638.3	CARNMT1	glm	0.204414	0.043193	2.21698647132985e-06	0.0161574	1	0.403935	0
Disease	Arrhythmia	Atrial fibrillation (prevalent)	seq.23639.93	NPEPL1	glm	-0.217485	0.0583306	0.000192634	1	0	1	0
Disease	Arrhythmia	Atrial fibrillation (prevalent)	seq.23640.10	EHD2	glm	0.629001	0.0621121	4.19881109802288e-24	3.06009352823907e-20	1	7.65023382059769e-19	1
Disease	Arrhythmia	Atrial fibrillation (prevalent)	seq.23643.22	HSD17B4	glm	-0.154597	0.0493392	0.0017283	1	0	1	0
Disease	Arrhythmia	Atrial fibrillation (prevalent)	seq.23644.19	TKFC	glm	0.294835	0.0494164	2.42645490064689e-09	1.76840033159145e-05	1	0.0004421	1
Disease	Arrhythmia	Atrial fibrillation (prevalent)	seq.23645.49	HACL1	glm	-0.697348	0.049752	1.23573405818718e-44	9.00602981606818e-41	1	2.25150745401704e-39	1
Disease	Arrhythmia	Atrial fibrillation (prevalent)	seq.23646.5	AIPL1	glm	-0.798686	0.0496273	2.82529097637769e-58	2.05907206358406e-54	1	5.14768015896015e-53	1
Disease	Arrhythmia	Atrial fibrillation (prevalent)	seq.23648.36	DDI1	glm	-0.213661	0.0570134	0.000178565	1	0	1	0
Disease	Arrhythmia	Atrial fibrillation (prevalent)	seq.23649.6	KLHL2	glm	0.302794	0.0481926	3.32100787660749e-10	2.42035054047154e-06	1	6.05087635117885e-05	1
Disease	Arrhythmia	Atrial fibrillation (prevalent)	seq.23650.2	DMTN	glm	-0.133594	0.0516168	0.00964812	1	0	1	0
Disease	Arrhythmia	Atrial fibrillation (prevalent)	seq.23652.15	PIPOX	glm	0.255212	0.0446756	1.11293583691497e-08	8.11107637943628e-05	1	0.00202777	1
Disease	Arrhythmia	Atrial fibrillation (prevalent)	seq.23654.6	ALG2	glm	-0.142898	0.0519503	0.00594744	1	0	1	0
Disease	Arrhythmia	Atrial fibrillation (prevalent)	seq.23656.9	PUS7	glm	-0.078245	0.0481508	0.104163	1	0	1	0
Disease	Arrhythmia	Atrial fibrillation (prevalent)	seq.23657.102	HNRNPLL	glm	0.245407	0.0468088	1.58191385573967e-07	0.0011529	1	0.0288225	1
Disease	Arrhythmia	Atrial fibrillation (prevalent)	seq.23658.1	NARS2	glm	0.101908	0.0547285	0.0625937	1	0	1	0
Disease	Arrhythmia	Atrial fibrillation (prevalent)	seq.23659.2	BZW2	glm	0.23637	0.0488333	1.29607922190126e-06	0.00944583	1	0.236146	0
Disease	Arrhythmia	Atrial fibrillation (prevalent)	seq.23660.112	KLHL41	glm	0.172538	0.0493848	0.00047628	1	0	1	0
Disease	Arrhythmia	Atrial fibrillation (prevalent)	seq.23661.61	XPNPEP3	glm	0.174313	0.0447044	9.64964491827533e-05	0.703266	0	1	0
Disease	Arrhythmia	Atrial fibrillation (prevalent)	seq.23662.10	SH3BP5	glm	0.0686061	0.0462025	0.13757	1	0	1	0
Disease	Arrhythmia	Atrial fibrillation (prevalent)	seq.23663.28	ATP6V1C1	glm	0.0770821	0.0494805	0.119274	1	0	1	0
Disease	Arrhythmia	Atrial fibrillation (prevalent)	seq.23664.17	RTKN	glm	0.0939259	0.0495857	0.0581969	1	0	1	0
Disease	Arrhythmia	Atrial fibrillation (prevalent)	seq.23665.35	PSMC3	glm	-0.0614208	0.0516279	0.234171	1	0	1	0
Disease	Arrhythmia	Atrial fibrillation (prevalent)	seq.23666.35	ATIC	glm	-0.0607532	0.0487679	0.212852	1	0	1	0
Disease	Arrhythmia	Atrial fibrillation (prevalent)	seq.23668.281	MIEF1	glm	-0.334555	0.0646258	2.25732185680617e-07	0.00164514	1	0.0411284	1
Disease	Arrhythmia	Atrial fibrillation (prevalent)	seq.23669.20	GFPT2	glm	-0.330859	0.0497152	2.83141382234893e-11	2.0635343937279e-07	1	5.15883598431975e-06	1
Disease	Arrhythmia	Atrial fibrillation (prevalent)	seq.23670.11	DPH2	glm	0.316083	0.0565515	2.27995232960777e-08	0.000166163	1	0.00415407	1
Disease	Arrhythmia	Atrial fibrillation (prevalent)	seq.23671.11	SPDL1	glm	0.0134906	0.0558722	0.809203	1	0	1	0
Disease	Arrhythmia	Atrial fibrillation (prevalent)	seq.23672.10	PSMD6	glm	0.149604	0.0491313	0.00232693	1	0	1	0
Disease	Arrhythmia	Atrial fibrillation (prevalent)	seq.23673.9	DBT	glm	-0.271669	0.052787	2.65375373951742e-07	0.00193406	1	0.0483514	1
Disease	Arrhythmia	Atrial fibrillation (prevalent)	seq.23675.16	CEP76	glm	-0.758995	0.052497	2.23631002163273e-47	1.62982274376594e-43	1	4.07455685941483e-42	1
Disease	Arrhythmia	Atrial fibrillation (prevalent)	seq.23677.30	NCKIPSD	glm	-0.127415	0.0500378	0.010885	1	0	1	0
Disease	Arrhythmia	Atrial fibrillation (prevalent)	seq.23678.132	SOX10	glm	0.236665	0.0470464	4.89319843357685e-07	0.00356616	1	0.0891541	0
Disease	Arrhythmia	Atrial fibrillation (prevalent)	seq.23679.43	DSCC1	glm	-0.201957	0.0579049	0.000487141	1	0	1	0
Disease	Arrhythmia	Atrial fibrillation (prevalent)	seq.23680.1	ZC3H12A	glm	-0.452732	0.0514352	1.34401464125157e-18	9.79517870544143e-15	1	2.44879467636036e-13	1
Disease	Arrhythmia	Atrial fibrillation (prevalent)	seq.23682.79	HENMT1	glm	-0.549387	0.0679631	6.28804994958935e-16	4.58273080326072e-12	1	1.14568270081518e-10	1
Disease	Arrhythmia	Atrial fibrillation (prevalent)	seq.23683.79	TRIM55	glm	0.236133	0.0468183	4.56828408177864e-07	0.00332937	1	0.0832341	0
Disease	Arrhythmia	Atrial fibrillation (prevalent)	seq.23685.132	M1AP	glm	-0.106715	0.0495915	0.0314064	1	0	1	0
Disease	Arrhythmia	Atrial fibrillation (prevalent)	seq.23686.44	CWF19L1	glm	0.280447	0.0506923	3.15987798969918e-08	0.000230292	1	0.0057573	1
Disease	Arrhythmia	Atrial fibrillation (prevalent)	seq.23687.27	TBC1D20	glm	-0.657354	0.0522842	2.98279010298167e-36	2.17385742705304e-32	1	5.4346435676326e-31	1
Disease	Arrhythmia	Atrial fibrillation (prevalent)	seq.23689.52	CPNE6	glm	-0.605701	0.0561588	4.03008918622927e-27	2.9371289989239e-23	1	7.34282249730973e-22	1
Disease	Arrhythmia	Atrial fibrillation (prevalent)	seq.23690.228	RBM41	glm	-0.189413	0.0539114	0.000442389	1	0	1	0
Disease	Arrhythmia	Atrial fibrillation (prevalent)	seq.23691.2	TTLL12	glm	0.200216	0.0490795	4.5146175878973e-05	0.329025	0	1	0
Disease	Arrhythmia	Atrial fibrillation (prevalent)	seq.23692.19	ACSS3	glm	0.0890707	0.0490346	0.0692956	1	0	1	0
Disease	Arrhythmia	Atrial fibrillation (prevalent)	seq.23693.4	MKNK1	glm	0.0494581	0.0480243	0.303078	1	0	1	0
Disease	Arrhythmia	Atrial fibrillation (prevalent)	seq.23694.3	ASNS	glm	-0.414181	0.0524227	2.77125929081848e-15	2.01969377114851e-11	1	5.04923442787127e-10	1
Disease	Arrhythmia	Atrial fibrillation (prevalent)	seq.23695.1	FSD1	glm	0.105295	0.0511174	0.0394121	1	0	1	0
Disease	Arrhythmia	Atrial fibrillation (prevalent)	seq.23696.256	TRMT6	glm	-0.434247	0.0492192	1.11714960528606e-18	8.1417863233248e-15	1	2.0354465808312e-13	1
Disease	Arrhythmia	Atrial fibrillation (prevalent)	seq.23699.61	DLST	glm	0.200773	0.0484952	3.47219490994236e-05	0.253054	0	1	0
Disease	Arrhythmia	Atrial fibrillation (prevalent)	seq.23700.42	ABCF3	glm	0.168527	0.04602	0.000250213	1	0	1	0
Disease	Arrhythmia	Atrial fibrillation (prevalent)	seq.23702.98	SHKBP1	glm	-0.0692078	0.0493679	0.160951	1	0	1	0
Disease	Arrhythmia	Atrial fibrillation (prevalent)	seq.23703.8	PDLIM5	glm	0.503304	0.056105	2.94500677105413e-19	2.14632093474425e-15	1	5.36580233686063e-14	1
Disease	Arrhythmia	Atrial fibrillation (prevalent)	seq.23704.11	C2CD2L	glm	-0.016502	0.0513566	0.747967	1	0	1	0
Disease	Arrhythmia	Atrial fibrillation (prevalent)	seq.23705.42	CTPS1	glm	0.35785	0.0530932	1.58342296923216e-11	1.1539986599764e-07	1	2.884996649941e-06	1
Disease	Arrhythmia	Atrial fibrillation (prevalent)	seq.23706.13	TRMT61B	glm	0.271593	0.0495026	4.1010339434481e-08	0.000298883	1	0.00747208	1
Disease	Arrhythmia	Atrial fibrillation (prevalent)	seq.23767.1	C11orf49	glm	-0.72093	0.0498877	2.46895981367532e-47	1.79937791220657e-43	1	4.49844478051643e-42	1
Disease	Arrhythmia	Atrial fibrillation (prevalent)	seq.23771.17	ATF5	glm	0.115551	0.0482953	0.0167297	1	0	1	0
Disease	Arrhythmia	Atrial fibrillation (prevalent)	seq.23783.22	FAM110A	glm	-0.689845	0.0520101	3.7600753388896e-40	2.74034290698274e-36	1	6.85085726745685e-35	1
Disease	Arrhythmia	Atrial fibrillation (prevalent)	seq.2381.52	C5	glm	0.0419778	0.0495161	0.396571	1	0	1	0
Disease	Arrhythmia	Atrial fibrillation (prevalent)	seq.23903.3	GOT2	glm	0.275731	0.0479788	9.08771517326072e-09	6.62312681827241e-05	1	0.00165578	1
Disease	Arrhythmia	Atrial fibrillation (prevalent)	seq.23915.18	RAB7A	glm	0.00774842	0.0492747	0.875048	1	0	1	0
Disease	Arrhythmia	Atrial fibrillation (prevalent)	seq.23923.26	PPM1F	glm	0.451302	0.0519573	3.75334553523747e-18	2.73543822608107e-14	1	6.83859556520267e-13	1
Disease	Arrhythmia	Atrial fibrillation (prevalent)	seq.23929.159	PRRT2	glm	-0.437064	0.0572398	2.2466573750327e-14	1.63736389492384e-10	1	4.09340973730958e-09	1
Disease	Arrhythmia	Atrial fibrillation (prevalent)	seq.23949.12	ITGB1	glm	-0.108517	0.0522688	0.0378815	1	0	1	0
Disease	Arrhythmia	Atrial fibrillation (prevalent)	seq.23967.8	PAGR1	glm	0.218878	0.0478252	4.72558924389497e-06	0.0344401	1	0.861002	0
Disease	Arrhythmia	Atrial fibrillation (prevalent)	seq.23981.172	CPA1	glm	0.00722772	0.0496442	0.884245	1	0	1	0
Disease	Arrhythmia	Atrial fibrillation (prevalent)	seq.24011.27	VSIG10L	glm	-0.0962124	0.0524533	0.0666169	1	0	1	0
Disease	Arrhythmia	Atrial fibrillation (prevalent)	seq.24013.6	GRM4	glm	-0.0620971	0.0512303	0.225468	1	0	1	0
Disease	Arrhythmia	Atrial fibrillation (prevalent)	seq.24023.35	PROCR	glm	-0.581267	0.0530533	6.19958593474882e-28	4.51825822924494e-24	1	1.12956455731124e-22	1
Disease	Arrhythmia	Atrial fibrillation (prevalent)	seq.24027.32	IFNE	glm	0.0414311	0.0515047	0.421157	1	0	1	0
Disease	Arrhythmia	Atrial fibrillation (prevalent)	seq.24050.26	GSK3B	glm	-0.510411	0.0566932	2.19543997034245e-19	1.60003665038558e-15	1	4.00009162596394e-14	1
Disease	Arrhythmia	Atrial fibrillation (prevalent)	seq.24055.44	CSTF1	glm	-0.673195	0.0506788	2.88409502529073e-40	2.10192845443189e-36	1	5.25482113607971e-35	1
Disease	Arrhythmia	Atrial fibrillation (prevalent)	seq.24111.10	EEF1G	glm	-0.550691	0.0521551	4.62989302163647e-26	3.37426603416866e-22	1	8.43566508542165e-21	1
Disease	Arrhythmia	Atrial fibrillation (prevalent)	seq.24179.48	PTER	glm	-0.39525	0.0514237	1.51645268512791e-14	1.10519071692122e-10	1	2.76297679230305e-09	1
Disease	Arrhythmia	Atrial fibrillation (prevalent)	seq.2418.55	APOE	glm	-0.122147	0.0495547	0.0137052	1	0	1	0
Disease	Arrhythmia	Atrial fibrillation (prevalent)	seq.24201.86	PAGE4	glm	-0.750698	0.0525715	2.93489656113054e-46	2.13895261375194e-42	1	5.34738153437985e-41	1
Disease	Arrhythmia	Atrial fibrillation (prevalent)	seq.2421.7	BDNF	glm	-0.0495067	0.0484179	0.30655	1	0	1	0
Disease	Arrhythmia	Atrial fibrillation (prevalent)	seq.24211.25	HMGCL	glm	0.376069	0.0478903	4.0712532363153e-15	2.96712935862659e-11	1	7.41782339656648e-10	1
Disease	Arrhythmia	Atrial fibrillation (prevalent)	seq.24215.8	PRRX1	glm	0.0313001	0.0479497	0.513904	1	0	1	0
Disease	Arrhythmia	Atrial fibrillation (prevalent)	seq.24216.30	AAMDC	glm	-0.137812	0.0531896	0.00957096	1	0	1	0
Disease	Arrhythmia	Atrial fibrillation (prevalent)	seq.24217.2	S100A8	glm	-0.142617	0.0527992	0.00691068	1	0	1	0
Disease	Arrhythmia	Atrial fibrillation (prevalent)	seq.24221.3	PPARG	glm	-0.642675	0.0508237	1.18955472570969e-36	8.66947484097225e-33	1	2.16736871024306e-31	1
Disease	Arrhythmia	Atrial fibrillation (prevalent)	seq.24222.10	NELFA	glm	-0.247556	0.0551269	7.10037160310649e-06	0.0517475	0	1	0
Disease	Arrhythmia	Atrial fibrillation (prevalent)	seq.24223.5	GSTT2	glm	-0.397394	0.0513708	1.02752912725958e-14	7.48863227946778e-11	1	1.87215806986696e-09	1
Disease	Arrhythmia	Atrial fibrillation (prevalent)	seq.24226.30	FSCN1	glm	0.492785	0.0546727	1.99846297927689e-19	1.45647981929699e-15	1	3.64119954824249e-14	1
Disease	Arrhythmia	Atrial fibrillation (prevalent)	seq.24235.2	EHD1	glm	0.116799	0.0493871	0.0180319	1	0	1	0
Disease	Arrhythmia	Atrial fibrillation (prevalent)	seq.24236.46	VAT1L	glm	-0.102343	0.0493764	0.0381984	1	0	1	0
Disease	Arrhythmia	Atrial fibrillation (prevalent)	seq.24237.115	CACNB3	glm	0.189837	0.047995	7.64226914923876e-05	0.556969	0	1	0
Disease	Arrhythmia	Atrial fibrillation (prevalent)	seq.24244.81	RILP	glm	0.307794	0.0476517	1.05226226863189e-10	7.66888741378921e-07	1	1.9172218534473e-05	1
Disease	Arrhythmia	Atrial fibrillation (prevalent)	seq.24245.2	KLC3	glm	0.0559105	0.0506259	0.269426	1	0	1	0
Disease	Arrhythmia	Atrial fibrillation (prevalent)	seq.24247.13	C15orf40	glm	-0.144918	0.0522831	0.00557497	1	0	1	0
Disease	Arrhythmia	Atrial fibrillation (prevalent)	seq.24251.44	RPP25L	glm	-0.251524	0.0522155	1.45705773267507e-06	0.010619	1	0.265476	0
Disease	Arrhythmia	Atrial fibrillation (prevalent)	seq.24252.85	C12orf65	glm	0.239584	0.0458598	1.74841988074452e-07	0.00127425	1	0.0318562	1
Disease	Arrhythmia	Atrial fibrillation (prevalent)	seq.24253.5	GSPT2	glm	-0.312096	0.0527819	3.36048191580331e-09	2.44911922023745e-05	1	0.00061228	1
Disease	Arrhythmia	Atrial fibrillation (prevalent)	seq.24255.38	EPN1	glm	0.426964	0.0506669	3.54949947522406e-17	2.5868752175433e-13	1	6.46718804385824e-12	1
Disease	Arrhythmia	Atrial fibrillation (prevalent)	seq.24256.7	KLHL40	glm	-0.297231	0.0603762	8.52350828246868e-07	0.00621193	1	0.155298	0
Disease	Arrhythmia	Atrial fibrillation (prevalent)	seq.24259.24	FOXP4	glm	-0.465164	0.0515951	1.95701128768493e-19	1.42626982646477e-15	1	3.56567456616194e-14	1
Disease	Arrhythmia	Atrial fibrillation (prevalent)	seq.24260.4	SETD3	glm	0.400102	0.0413505	3.81778307309805e-22	2.78240030367386e-18	1	6.95600075918465e-17	1
Disease	Arrhythmia	Atrial fibrillation (prevalent)	seq.24261.202	DAPK3	glm	-0.077815	0.0479084	0.104323	1	0	1	0
Disease	Arrhythmia	Atrial fibrillation (prevalent)	seq.24263.6	OCLN	glm	0.0477475	0.0481253	0.321125	1	0	1	0
Disease	Arrhythmia	Atrial fibrillation (prevalent)	seq.24265.6	MPP2	glm	-0.399265	0.0540082	1.43914758954097e-13	1.04885076325746e-09	1	2.62212690814365e-08	1
Disease	Arrhythmia	Atrial fibrillation (prevalent)	seq.24266.2	MEF2D	glm	-0.477815	0.0518048	2.87907075867394e-20	2.09826676892157e-16	1	5.24566692230392e-15	1
Disease	Arrhythmia	Atrial fibrillation (prevalent)	seq.24267.24	PWWP2B	glm	-0.28984	0.0519531	2.42058011483475e-08	0.000176412	1	0.0044103	1
Disease	Arrhythmia	Atrial fibrillation (prevalent)	seq.24268.21	GAB1	glm	-0.601708	0.0494348	4.39569192096445e-34	3.2035802719989e-30	1	8.00895067999723e-29	1
Disease	Arrhythmia	Atrial fibrillation (prevalent)	seq.24271.9	GMPPA	glm	-0.883436	0.0510513	4.32243608182878e-67	3.15019141643682e-63	1	7.87547854109204e-62	1
Disease	Arrhythmia	Atrial fibrillation (prevalent)	seq.24273.43	NME8	glm	0.198854	0.0429861	3.72782251411567e-06	0.0271684	1	0.679209	0
Disease	Arrhythmia	Atrial fibrillation (prevalent)	seq.24276.171	TTC25	glm	0.0529965	0.0491712	0.281125	1	0	1	0
Disease	Arrhythmia	Atrial fibrillation (prevalent)	seq.24277.22	CPNE7	glm	-0.0918802	0.050595	0.0693715	1	0	1	0
Disease	Arrhythmia	Atrial fibrillation (prevalent)	seq.24278.4	USP3	glm	-0.149013	0.0500323	0.00289825	1	0	1	0
Disease	Arrhythmia	Atrial fibrillation (prevalent)	seq.24279.30	UTP6	glm	-0.720324	0.050265	1.41046982279571e-46	1.02795040685351e-42	1	2.56987601713378e-41	1
Disease	Arrhythmia	Atrial fibrillation (prevalent)	seq.24286.48	MEIG1	glm	0.166701	0.0473381	0.000429132	1	0	1	0
Disease	Arrhythmia	Atrial fibrillation (prevalent)	seq.24289.1	LSMEM1	glm	-0.26732	0.0486482	3.90803578479293e-08	0.000284818	1	0.00712044	1
Disease	Arrhythmia	Atrial fibrillation (prevalent)	seq.2429.27	C8A|C8B|C8G	glm	-0.479723	0.0528803	1.16989659181794e-19	8.52620636116911e-16	1	2.13155159029229e-14	1
Disease	Arrhythmia	Atrial fibrillation (prevalent)	seq.24290.5	C20orf202	glm	-0.558165	0.052698	3.25372645078783e-26	2.37131583733417e-22	1	5.92828959333543e-21	1
Disease	Arrhythmia	Atrial fibrillation (prevalent)	seq.24293.39	SCP2	glm	0.272966	0.0487451	2.1451329542831e-08	0.000156337	1	0.00390843	1
Disease	Arrhythmia	Atrial fibrillation (prevalent)	seq.24294.13	CHTF8	glm	0.0178023	0.0479786	0.710604	1	0	1	0
Disease	Arrhythmia	Atrial fibrillation (prevalent)	seq.24299.1	CEACAM16	glm	0.153755	0.0461018	0.000852599	1	0	1	0
Disease	Arrhythmia	Atrial fibrillation (prevalent)	seq.24304.3	CRACR2A	glm	-0.382114	0.0639559	2.30593589562522e-09	1.68056608073166e-05	1	0.000420142	1
Disease	Arrhythmia	Atrial fibrillation (prevalent)	seq.24307.22	KDM8	glm	-0.156088	0.0500892	0.00183193	1	0	1	0
Disease	Arrhythmia	Atrial fibrillation (prevalent)	seq.24309.14	SYTL2	glm	-0.118959	0.0515339	0.0209789	1	0	1	0
Disease	Arrhythmia	Atrial fibrillation (prevalent)	seq.2431.17	CTSG	glm	0.249357	0.0477722	1.7919163988956e-07	0.00130595	1	0.0326487	1
Disease	Arrhythmia	Atrial fibrillation (prevalent)	seq.24314.9	TRAPPC13	glm	-0.187214	0.0540868	0.000537447	1	0	1	0
Disease	Arrhythmia	Atrial fibrillation (prevalent)	seq.24316.10	BMT2	glm	-0.514205	0.0518905	3.78822584635011e-23	2.76085899681996e-19	1	6.9021474920499e-18	1
Disease	Arrhythmia	Atrial fibrillation (prevalent)	seq.24318.13	FGD2	glm	-0.71591	0.054154	6.73588179232211e-40	4.90911065024435e-36	1	1.22727766256109e-34	1
Disease	Arrhythmia	Atrial fibrillation (prevalent)	seq.24319.19	CRPPA	glm	0.179893	0.0432236	3.15577226211029e-05	0.229993	0	1	0
Disease	Arrhythmia	Atrial fibrillation (prevalent)	seq.24320.3	TRIM72	glm	0.279455	0.0468668	2.48031602175588e-09	1.80765431665568e-05	1	0.000451914	1
Disease	Arrhythmia	Atrial fibrillation (prevalent)	seq.24321.67	NARF	glm	-0.383179	0.0564647	1.15148999427468e-11	8.39205907827388e-08	1	2.09801476956847e-06	1
Disease	Arrhythmia	Atrial fibrillation (prevalent)	seq.24322.1	GTF2E1	glm	-0.730032	0.0511869	3.76947781115128e-46	2.74719542876705e-42	1	6.86798857191763e-41	1
Disease	Arrhythmia	Atrial fibrillation (prevalent)	seq.24323.43	BROX	glm	-0.705245	0.0532214	4.44361525949749e-40	3.23850680112177e-36	1	8.09626700280443e-35	1
Disease	Arrhythmia	Atrial fibrillation (prevalent)	seq.2436.49	CXCL16	glm	-0.0386913	0.050263	0.441433	1	0	1	0
Disease	Arrhythmia	Atrial fibrillation (prevalent)	seq.24407.31	KIF3C	glm	-0.69377	0.0519013	9.4144118281005e-41	6.86122334031964e-37	1	1.71530583507991e-35	1
Disease	Arrhythmia	Atrial fibrillation (prevalent)	seq.24408.30	MBNL1	glm	0.247302	0.0504702	9.58524719530284e-07	0.00698573	1	0.174643	0
Disease	Arrhythmia	Atrial fibrillation (prevalent)	seq.24409.2	RDH13	glm	0.0871439	0.0539124	0.106008	1	0	1	0
Disease	Arrhythmia	Atrial fibrillation (prevalent)	seq.2441.2	FGF10	glm	0.187818	0.0507108	0.000212471	1	0	1	0
Disease	Arrhythmia	Atrial fibrillation (prevalent)	seq.24411.144	LRSAM1	glm	0.529147	0.0478017	1.76121933266086e-28	1.28357664964323e-24	1	3.20894162410809e-23	1
Disease	Arrhythmia	Atrial fibrillation (prevalent)	seq.24412.1	SYCE1L	glm	0.0457538	0.0485084	0.345571	1	0	1	0
Disease	Arrhythmia	Atrial fibrillation (prevalent)	seq.24413.96	NUDT7	glm	0.114848	0.0460729	0.0126755	1	0	1	0
Disease	Arrhythmia	Atrial fibrillation (prevalent)	seq.24414.3	PYGB	glm	0.255969	0.0480942	1.02500181221773e-07	0.000747021	1	0.0186755	1
Disease	Arrhythmia	Atrial fibrillation (prevalent)	seq.24416.20	SND1	glm	0.201649	0.0493411	4.37310188991115e-05	0.318712	0	1	0
Disease	Arrhythmia	Atrial fibrillation (prevalent)	seq.24417.22	RABEP1	glm	0.0496618	0.0482404	0.303261	1	0	1	0
Disease	Arrhythmia	Atrial fibrillation (prevalent)	seq.24418.14	HMX3	glm	0.259412	0.0465518	2.51029774713973e-08	0.00018295	1	0.00457376	1
Disease	Arrhythmia	Atrial fibrillation (prevalent)	seq.24419.3	MOCOS	glm	0.117004	0.0480364	0.0148613	1	0	1	0
Disease	Arrhythmia	Atrial fibrillation (prevalent)	seq.24420.57	DOHH	glm	0.0476644	0.04689	0.309384	1	0	1	0
Disease	Arrhythmia	Atrial fibrillation (prevalent)	seq.24422.36	SPATA24	glm	-0.39269	0.0492004	1.44634420347845e-15	1.05409565549509e-11	1	2.63523913873774e-10	1
Disease	Arrhythmia	Atrial fibrillation (prevalent)	seq.24423.9	None	glm	0.00696925	0.0471716	0.882546	1	0	1	0
Disease	Arrhythmia	Atrial fibrillation (prevalent)	seq.24424.25	TBC1D25	glm	-0.799665	0.0487177	1.51178852818484e-60	1.10179147934111e-56	1	2.75447869835278e-55	1
Disease	Arrhythmia	Atrial fibrillation (prevalent)	seq.24425.8	mar.01	glm	0.296888	0.050365	3.75311938761793e-09	2.73527340969595e-05	1	0.000683818	1
Disease	Arrhythmia	Atrial fibrillation (prevalent)	seq.24426.15	CTNNA1	glm	0.167823	0.0477561	0.000441129	1	0	1	0
Disease	Arrhythmia	Atrial fibrillation (prevalent)	seq.24426.191	CTNNA1	glm	0.249788	0.0509221	9.32869326995949e-07	0.00679875	1	0.169969	0
Disease	Arrhythmia	Atrial fibrillation (prevalent)	seq.24427.33	INPP4B	glm	-0.802859	0.058905	2.665662202047e-42	1.94273461285185e-38	1	4.85683653212963e-37	1
Disease	Arrhythmia	Atrial fibrillation (prevalent)	seq.24428.76	GDPD1	glm	0.110479	0.0461826	0.0167465	1	0	1	0
Disease	Arrhythmia	Atrial fibrillation (prevalent)	seq.2443.10	FGF8	glm	-0.176271	0.0545633	0.00123543	1	0	1	0
Disease	Arrhythmia	Atrial fibrillation (prevalent)	seq.24430.11	ZNF580	glm	-0.535655	0.0578162	1.95450996589482e-20	1.42444686314415e-16	1	3.56111715786036e-15	1
Disease	Arrhythmia	Atrial fibrillation (prevalent)	seq.24431.32	CMTR1	glm	0.22214	0.0423975	1.61044661530524e-07	0.00117369	1	0.0293423	1
Disease	Arrhythmia	Atrial fibrillation (prevalent)	seq.24432.3	GRIPAP1	glm	0.142156	0.0486976	0.00350979	1	0	1	0
Disease	Arrhythmia	Atrial fibrillation (prevalent)	seq.24434.16	PHYHIP	glm	-0.549547	0.0576887	1.6333204234984e-21	1.19036392464563e-17	1	2.97590981161409e-16	1
Disease	Arrhythmia	Atrial fibrillation (prevalent)	seq.24435.1	DNM1	glm	0.225067	0.048151	2.95102061493099e-06	0.021507	1	0.537676	0
Disease	Arrhythmia	Atrial fibrillation (prevalent)	seq.24436.23	DLGAP4	glm	0.500971	0.0521116	7.01760590722052e-22	5.11443118518232e-18	1	1.27860779629558e-16	1
Disease	Arrhythmia	Atrial fibrillation (prevalent)	seq.24437.6	YJEFN3	glm	0.0490118	0.0458607	0.285201	1	0	1	0
Disease	Arrhythmia	Atrial fibrillation (prevalent)	seq.24440.11	KCTD3	glm	0.224854	0.0440145	3.24504268515886e-07	0.00236499	1	0.0591247	0
Disease	Arrhythmia	Atrial fibrillation (prevalent)	seq.24441.7	NCBP1	glm	-0.821399	0.0463594	3.04183464303887e-70	2.21688908784673e-66	1	5.54222271961682e-65	1
Disease	Arrhythmia	Atrial fibrillation (prevalent)	seq.24443.8	MORF4L2	glm	-0.911528	0.0448224	6.1230313038518e-92	4.46246521424719e-88	1	1.1156163035618e-86	1
Disease	Arrhythmia	Atrial fibrillation (prevalent)	seq.24444.10	TTC27	glm	0.281702	0.0460365	9.41085871412006e-10	6.8586338308507e-06	1	0.000171466	1
Disease	Arrhythmia	Atrial fibrillation (prevalent)	seq.24445.38	AFAP1L2	glm	0.386212	0.0488481	2.64980081477785e-15	1.9311748338101e-11	1	4.82793708452524e-10	1
Disease	Arrhythmia	Atrial fibrillation (prevalent)	seq.24446.65	MBNL2	glm	0.226979	0.0509725	8.46877873674842e-06	0.0617205	0	1	0
Disease	Arrhythmia	Atrial fibrillation (prevalent)	seq.24447.26	FAM221A	glm	0.330484	0.0449676	1.99117134936888e-13	1.45116567942004e-09	1	3.6279141985501e-08	1
Disease	Arrhythmia	Atrial fibrillation (prevalent)	seq.24449.11	CRYGA	glm	0.169361	0.0434912	9.85469175794505e-05	0.71821	0	1	0
Disease	Arrhythmia	Atrial fibrillation (prevalent)	seq.24450.96	C19orf54	glm	0.0181957	0.0578842	0.753258	1	0	1	0
Disease	Arrhythmia	Atrial fibrillation (prevalent)	seq.24453.75	HCCS	glm	0.377244	0.0451598	6.62450780356829e-17	4.82794128724057e-13	1	1.20698532181014e-11	1
Disease	Arrhythmia	Atrial fibrillation (prevalent)	seq.24454.27	MTHFD2L	glm	0.236014	0.0441861	9.22517281120487e-08	0.000672331	1	0.0168083	1
Disease	Arrhythmia	Atrial fibrillation (prevalent)	seq.24455.2	ASAP3	glm	0.0694064	0.0554264	0.210488	1	0	1	0
Disease	Arrhythmia	Atrial fibrillation (prevalent)	seq.24456.3	VSX1	glm	0.203439	0.0495018	3.96111282389131e-05	0.288686	0	1	0
Disease	Arrhythmia	Atrial fibrillation (prevalent)	seq.24457.12	USF2	glm	-0.507074	0.0618282	2.37733533084698e-16	1.73260198912128e-12	1	4.3315049728032e-11	1
Disease	Arrhythmia	Atrial fibrillation (prevalent)	seq.24459.15	COPB2	glm	0.286058	0.0494195	7.10789486246495e-09	5.18023377576446e-05	1	0.00129506	1
Disease	Arrhythmia	Atrial fibrillation (prevalent)	seq.24462.4	CNGB1	glm	0.158358	0.0432815	0.00025341	1	0	1	0
Disease	Arrhythmia	Atrial fibrillation (prevalent)	seq.24463.1	NDRG2	glm	-0.416115	0.0595981	2.90971640382069e-12	2.12060131510452e-08	1	5.3015032877613e-07	1
Disease	Arrhythmia	Atrial fibrillation (prevalent)	seq.24465.28	SSX4	glm	-0.194563	0.0571372	0.000661167	1	0	1	0
Disease	Arrhythmia	Atrial fibrillation (prevalent)	seq.24468.36	ADD2	glm	-0.237376	0.0607068	9.22158189161354e-05	0.672069	0	1	0
Disease	Arrhythmia	Atrial fibrillation (prevalent)	seq.24469.10	LPIN1	glm	0.279992	0.0447925	4.08155671117371e-10	2.9746385311034e-06	1	7.4365963277585e-05	1
Disease	Arrhythmia	Atrial fibrillation (prevalent)	seq.2447.7	PLA2G2E	glm	0.229414	0.0472518	1.20308410020984e-06	0.00876808	1	0.219202	0
Disease	Arrhythmia	Atrial fibrillation (prevalent)	seq.24470.20	PCBP3	glm	0.434353	0.0468138	1.72171278073802e-20	1.25478427460187e-16	1	3.13696068650467e-15	1
Disease	Arrhythmia	Atrial fibrillation (prevalent)	seq.24471.2	SETBP1	glm	-0.421751	0.0552941	2.39503150847147e-14	1.74549896337401e-10	1	4.36374740843502e-09	1
Disease	Arrhythmia	Atrial fibrillation (prevalent)	seq.24472.28	SHARPIN	glm	0.297132	0.0496105	2.1075537831113e-09	1.53598519713152e-05	1	0.000383996	1
Disease	Arrhythmia	Atrial fibrillation (prevalent)	seq.24473.11	CT45A3	glm	0.296827	0.0488015	1.1843643376197e-09	8.63164729257236e-06	1	0.000215791	1
Disease	Arrhythmia	Atrial fibrillation (prevalent)	seq.24474.12	TTC9	glm	0.283925	0.047645	2.53496302506822e-09	1.84748105266972e-05	1	0.00046187	1
Disease	Arrhythmia	Atrial fibrillation (prevalent)	seq.24475.45	SNX12	glm	0.622805	0.0643321	3.62791286139223e-22	2.64402289338266e-18	1	6.61005723345664e-17	1
Disease	Arrhythmia	Atrial fibrillation (prevalent)	seq.24476.18	ASCC2	glm	0.264191	0.0499516	1.23022038428697e-07	0.000896585	1	0.0224146	1
Disease	Arrhythmia	Atrial fibrillation (prevalent)	seq.24479.25	TMEM225B	glm	-0.62797	0.0568452	2.26642562138284e-28	1.65177099286381e-24	1	4.12942748215953e-23	1
Disease	Arrhythmia	Atrial fibrillation (prevalent)	seq.24485.32	BCAP31	glm	0.0302301	0.0472129	0.521981	1	0	1	0
Disease	Arrhythmia	Atrial fibrillation (prevalent)	seq.24486.1	BCL11A	glm	0.00943672	0.0462902	0.838463	1	0	1	0
Disease	Arrhythmia	Atrial fibrillation (prevalent)	seq.24487.95	BLOC1S3	glm	-0.407163	0.0498739	3.24505862235721e-16	2.36499872397393e-12	1	5.91249680993484e-11	1
Disease	Arrhythmia	Atrial fibrillation (prevalent)	seq.24488.8	HID1	glm	-0.258497	0.0534055	1.29667801009068e-06	0.00945019	1	0.236255	0
Disease	Arrhythmia	Atrial fibrillation (prevalent)	seq.24489.34	HES3	glm	0.255986	0.0448291	1.12803247742343e-08	8.22110069546198e-05	1	0.00205528	1
Disease	Arrhythmia	Atrial fibrillation (prevalent)	seq.2449.1	PLA2G5	glm	0.459052	0.047503	4.30295178034702e-22	3.13599125751691e-18	1	7.83997814379227e-17	1
Disease	Arrhythmia	Atrial fibrillation (prevalent)	seq.24490.16	THAP4	glm	0.129571	0.0568148	0.0225731	1	0	1	0
Disease	Arrhythmia	Atrial fibrillation (prevalent)	seq.24493.10	MTMR7	glm	-0.584928	0.052123	3.17763650114362e-29	2.31586148203347e-25	1	5.78965370508368e-24	1
Disease	Arrhythmia	Atrial fibrillation (prevalent)	seq.24494.67	KATNAL1	glm	0.137956	0.0483461	0.00432392	1	0	1	0
Disease	Arrhythmia	Atrial fibrillation (prevalent)	seq.24496.26	RILPL1	glm	0.41209	0.0454335	1.18819967378819e-19	8.65959922256836e-16	1	2.16489980564208e-14	1
Disease	Arrhythmia	Atrial fibrillation (prevalent)	seq.24497.8	TRIML1	glm	-0.762423	0.0536933	9.21522099080836e-46	6.71605305810114e-42	1	1.67901326452528e-40	1
Disease	Arrhythmia	Atrial fibrillation (prevalent)	seq.24499.36	LGSN	glm	-0.837343	0.0511231	2.70399261293779e-60	1.97066981630906e-56	1	4.92667454077265e-55	1
Disease	Arrhythmia	Atrial fibrillation (prevalent)	seq.24634.1	RIPPLY3	glm	0.0565666	0.0472916	0.231649	1	0	1	0
Disease	Arrhythmia	Atrial fibrillation (prevalent)	seq.24635.25	TRAPPC6A	glm	-0.0906191	0.0535007	0.0903049	1	0	1	0
Disease	Arrhythmia	Atrial fibrillation (prevalent)	seq.24636.9	DRAP1	glm	-0.678511	0.0506415	6.18507284344224e-41	4.5076810883007e-37	1	1.12692027207518e-35	1
Disease	Arrhythmia	Atrial fibrillation (prevalent)	seq.24637.3	TCEAL5	glm	0.551875	0.0590426	9.01199769357937e-21	6.56794391908065e-17	1	1.64198597977016e-15	1
Disease	Arrhythmia	Atrial fibrillation (prevalent)	seq.24638.3	FAM89B	glm	-0.805181	0.0518261	1.97297103319664e-54	1.43790128899371e-50	1	3.59475322248428e-49	1
Disease	Arrhythmia	Atrial fibrillation (prevalent)	seq.24640.63	HEY1	glm	-0.485056	0.0500244	3.12376397364269e-22	2.27659918399079e-18	1	5.69149795997698e-17	1
Disease	Arrhythmia	Atrial fibrillation (prevalent)	seq.24641.10	CLDN1	glm	-0.72009	0.0502923	1.68673451984672e-46	1.22929211806429e-42	1	3.07323029516072e-41	1
Disease	Arrhythmia	Atrial fibrillation (prevalent)	seq.24642.21	FAM92A	glm	-0.381965	0.0540053	1.51918277799838e-12	1.10718040860522e-08	1	2.76795102151305e-07	1
Disease	Arrhythmia	Atrial fibrillation (prevalent)	seq.24643.21	CRYL1	glm	-0.0214724	0.0521197	0.680353	1	0	1	0
Disease	Arrhythmia	Atrial fibrillation (prevalent)	seq.24645.2	BIN3	glm	0.214179	0.0447082	1.66278337985037e-06	0.0121184	1	0.302959	0
Disease	Arrhythmia	Atrial fibrillation (prevalent)	seq.24646.47	AGXT	glm	0.353812	0.0456612	9.28835487427348e-15	6.76935303237052e-11	1	1.69233825809263e-09	1
Disease	Arrhythmia	Atrial fibrillation (prevalent)	seq.24647.3	APOBEC2	glm	0.0209909	0.055885	0.707207	1	0	1	0
Disease	Arrhythmia	Atrial fibrillation (prevalent)	seq.24648.8	SLBP	glm	0.217252	0.0484401	7.29265775654979e-06	0.0531489	0	1	0
Disease	Arrhythmia	Atrial fibrillation (prevalent)	seq.24649.11	NTAQ1	glm	0.221687	0.0439137	4.45895259108654e-07	0.00324968	1	0.0812421	0
Disease	Arrhythmia	Atrial fibrillation (prevalent)	seq.24651.1	RTN1	glm	-0.357671	0.0493065	4.04507121080813e-13	2.94804789843696e-09	1	7.37011974609241e-08	1
Disease	Arrhythmia	Atrial fibrillation (prevalent)	seq.24654.13	HES6	glm	-0.849167	0.0530752	1.29200796801339e-57	9.41615407088156e-54	1	2.3540385177204e-52	1
Disease	Arrhythmia	Atrial fibrillation (prevalent)	seq.24655.23	RILPL2	glm	0.156714	0.053663	0.00349651	1	0	1	0
Disease	Arrhythmia	Atrial fibrillation (prevalent)	seq.24656.6	PHETA2	glm	-0.487075	0.0531046	4.64313990539485e-20	3.38392036305176e-16	1	8.45980090762942e-15	1
Disease	Arrhythmia	Atrial fibrillation (prevalent)	seq.24658.98	CCDC115	glm	-0.594208	0.0649301	5.61468921143033e-20	4.09198549729043e-16	1	1.02299637432261e-14	1
Disease	Arrhythmia	Atrial fibrillation (prevalent)	seq.24659.6	DNAJB13	glm	-0.779219	0.0516363	1.86939881843866e-51	1.36241785887809e-47	1	3.40604464719524e-46	1
Disease	Arrhythmia	Atrial fibrillation (prevalent)	seq.24661.4	MAP6D1	glm	-0.79101	0.0515897	4.62286483965116e-53	3.36914389513777e-49	1	8.42285973784441e-48	1
Disease	Arrhythmia	Atrial fibrillation (prevalent)	seq.24662.78	TTC36	glm	-0.483446	0.050584	1.20887896114423e-21	8.81030986881917e-18	1	2.20257746720479e-16	1
Disease	Arrhythmia	Atrial fibrillation (prevalent)	seq.24664.3	EMC10	glm	-0.817197	0.0528419	5.98296191104191e-54	4.36038264076734e-50	1	1.09009566019184e-48	1
Disease	Arrhythmia	Atrial fibrillation (prevalent)	seq.24665.48	REM1	glm	-0.698859	0.0512475	2.41502762617697e-42	1.76007213395778e-38	1	4.40018033489444e-37	1
Disease	Arrhythmia	Atrial fibrillation (prevalent)	seq.24667.27	CT45A1	glm	-0.755021	0.0504583	1.27626540953377e-50	9.30142230468208e-47	1	2.32535557617053e-45	1
Disease	Arrhythmia	Atrial fibrillation (prevalent)	seq.24669.12	DNAJC5B	glm	0.348073	0.046344	5.88368738862321e-14	4.2880313688286e-10	1	1.07200784220715e-08	1
Disease	Arrhythmia	Atrial fibrillation (prevalent)	seq.24670.1	PIH1D1	glm	0.105421	0.0481197	0.028466	1	0	1	0
Disease	Arrhythmia	Atrial fibrillation (prevalent)	seq.24671.15	PYCARD	glm	0.231944	0.0556519	3.07594918066287e-05	0.224175	0	1	0
Disease	Arrhythmia	Atrial fibrillation (prevalent)	seq.24674.22	EGLN2	glm	-0.514875	0.0523399	7.78985240892075e-23	5.67724443562144e-19	1	1.41931110890536e-17	1
Disease	Arrhythmia	Atrial fibrillation (prevalent)	seq.24675.2	MAST4	glm	0.283057	0.047166	1.95743078178212e-09	1.42657555376281e-05	1	0.000356644	1
Disease	Arrhythmia	Atrial fibrillation (prevalent)	seq.24676.105	CFAP298	glm	-0.547059	0.050446	2.11943356251266e-27	1.54464318035923e-23	1	3.86160795089807e-22	1
Disease	Arrhythmia	Atrial fibrillation (prevalent)	seq.24677.106	RER1	glm	-0.415339	0.0529366	4.2958589236405e-15	3.13082198354919e-11	1	7.82705495887299e-10	1
Disease	Arrhythmia	Atrial fibrillation (prevalent)	seq.24678.10	AVEN	glm	-0.128602	0.0570975	0.0243018	1	0	1	0
Disease	Arrhythmia	Atrial fibrillation (prevalent)	seq.24679.35	ETV7	glm	-0.492231	0.0486978	5.09808557460991e-24	3.7154847667757e-20	1	9.28871191693925e-19	1
Disease	Arrhythmia	Atrial fibrillation (prevalent)	seq.2468.62	CCL20	glm	0.370653	0.0450048	1.78271133028648e-16	1.29924001751278e-12	1	3.24810004378197e-11	1
Disease	Arrhythmia	Atrial fibrillation (prevalent)	seq.24680.51	TMX1	glm	-0.324042	0.0521893	5.33279831906165e-10	3.88654341493213e-06	1	9.71635853733033e-05	1
Disease	Arrhythmia	Atrial fibrillation (prevalent)	seq.24681.2	PSPH	glm	-0.765743	0.0508718	3.32839525873463e-51	2.4257344645658e-47	1	6.0643361614145e-46	1
Disease	Arrhythmia	Atrial fibrillation (prevalent)	seq.24682.35	CYBRD1	glm	-0.409535	0.0508286	7.80672204403376e-16	5.6895390256918e-12	1	1.42238475642295e-10	1
Disease	Arrhythmia	Atrial fibrillation (prevalent)	seq.24683.11	GIMAP7	glm	-0.0253217	0.0536261	0.636792	1	0	1	0
Disease	Arrhythmia	Atrial fibrillation (prevalent)	seq.24684.7	GIMAP4	glm	0.458452	0.0478414	9.45047444298098e-22	6.88750577404454e-18	1	1.72187644351113e-16	1
Disease	Arrhythmia	Atrial fibrillation (prevalent)	seq.24685.12	SNX11	glm	0.196005	0.0504425	0.000102032	0.74361	0	1	0
Disease	Arrhythmia	Atrial fibrillation (prevalent)	seq.24686.19	ACBD4	glm	-0.619297	0.0510606	7.44514463582414e-34	5.42602141058863e-30	1	1.35650535264716e-28	1
Disease	Arrhythmia	Atrial fibrillation (prevalent)	seq.24687.18	TTPAL	glm	0.304726	0.0509504	2.21999724957647e-09	1.61793399549133e-05	1	0.000404483	1
Disease	Arrhythmia	Atrial fibrillation (prevalent)	seq.24688.9	DMRTB1	glm	-0.797267	0.0511198	7.74406755210982e-55	5.64387643197764e-51	1	1.41096910799441e-49	1
Disease	Arrhythmia	Atrial fibrillation (prevalent)	seq.24689.9	CAVIN1	glm	-0.478419	0.0482456	3.53539185302555e-23	2.57659358248502e-19	1	6.44148395621255e-18	1
Disease	Arrhythmia	Atrial fibrillation (prevalent)	seq.24690.1	CABP2	glm	-0.0558986	0.0486522	0.25058	1	0	1	0
Disease	Arrhythmia	Atrial fibrillation (prevalent)	seq.24693.5	CLIC3	glm	0.283439	0.0518556	4.60475124932747e-08	0.000335594	1	0.00838986	1
Disease	Arrhythmia	Atrial fibrillation (prevalent)	seq.24694.158	SLC9A3R1	glm	0.467529	0.0569149	2.12998845518136e-16	1.55233558613617e-12	1	3.88083896534044e-11	1
Disease	Arrhythmia	Atrial fibrillation (prevalent)	seq.24695.8	PLEKHB1	glm	0.134937	0.047382	0.00440142	1	0	1	0
Disease	Arrhythmia	Atrial fibrillation (prevalent)	seq.24696.14	MAGIX	glm	-0.542734	0.0532316	2.07211617554508e-24	1.51015826873726e-20	1	3.77539567184314e-19	1
Disease	Arrhythmia	Atrial fibrillation (prevalent)	seq.24697.48	HNRNPA0	glm	0.169458	0.0491312	0.000562483	1	0	1	0
Disease	Arrhythmia	Atrial fibrillation (prevalent)	seq.24698.12	PRPF18	glm	-0.541863	0.0506878	1.13108080035827e-26	8.2433168730111e-23	1	2.06082921825277e-21	1
Disease	Arrhythmia	Atrial fibrillation (prevalent)	seq.24699.20	ARL6IP1	glm	-0.607105	0.0524665	5.76083934210603e-31	4.19849971252687e-27	1	1.04962492813172e-25	1
Disease	Arrhythmia	Atrial fibrillation (prevalent)	seq.24701.21	DTNA	glm	-0.0863884	0.0487314	0.0762706	1	0	1	0
Disease	Arrhythmia	Atrial fibrillation (prevalent)	seq.24702.31	CCDC149	glm	-0.681649	0.0545075	6.95792255067851e-36	5.0709339549345e-32	1	1.26773348873362e-30	1
Disease	Arrhythmia	Atrial fibrillation (prevalent)	seq.24704.38	COMMD5	glm	-0.666196	0.0558002	7.41471305467865e-33	5.4038428742498e-29	1	1.35096071856245e-27	1
Disease	Arrhythmia	Atrial fibrillation (prevalent)	seq.24706.73	CFDP1	glm	-0.00254359	0.0487019	0.958347	1	0	1	0
Disease	Arrhythmia	Atrial fibrillation (prevalent)	seq.24707.6	CXorf38	glm	-0.0849991	0.0475952	0.0741197	1	0	1	0
Disease	Arrhythmia	Atrial fibrillation (prevalent)	seq.24708.7	DHRS3	glm	-0.353915	0.0591735	2.21817422215567e-09	1.61660537310705e-05	1	0.000404151	1
Disease	Arrhythmia	Atrial fibrillation (prevalent)	seq.24710.1	MTUS2	glm	-0.271573	0.0586238	3.61326202253517e-06	0.0263335	1	0.658336	0
Disease	Arrhythmia	Atrial fibrillation (prevalent)	seq.24711.21	SHOX	glm	-0.0270841	0.0483346	0.575244	1	0	1	0
Disease	Arrhythmia	Atrial fibrillation (prevalent)	seq.24712.6	GTPBP10	glm	-0.64993	0.0511001	4.65136009154964e-37	3.38991123472138e-33	1	8.47477808680345e-32	1
Disease	Arrhythmia	Atrial fibrillation (prevalent)	seq.24713.4	MAGIX	glm	-0.828721	0.0521905	8.8908526706398e-57	6.47965342636228e-53	1	1.61991335659057e-51	1
Disease	Arrhythmia	Atrial fibrillation (prevalent)	seq.24717.26	PTPA	glm	0.0290761	0.0538441	0.589194	1	0	1	0
Disease	Arrhythmia	Atrial fibrillation (prevalent)	seq.24718.8	LRRC75A	glm	-0.127976	0.0505261	0.0113131	1	0	1	0
Disease	Arrhythmia	Atrial fibrillation (prevalent)	seq.24720.10	ANKRD16	glm	0.271254	0.0454457	2.39063664468624e-09	1.74229598664733e-05	1	0.000435574	1
Disease	Arrhythmia	Atrial fibrillation (prevalent)	seq.24721.17	GOLPH3	glm	-0.0049313	0.0522821	0.924854	1	0	1	0
Disease	Arrhythmia	Atrial fibrillation (prevalent)	seq.24722.13	SPIN3	glm	0.242346	0.0446915	5.87225901555472e-08	0.00042797	1	0.0106993	1
Disease	Arrhythmia	Atrial fibrillation (prevalent)	seq.24723.58	EIF2S2	glm	0.0751569	0.0479239	0.116822	1	0	1	0
Disease	Arrhythmia	Atrial fibrillation (prevalent)	seq.24724.4	VPS26B	glm	-0.560013	0.057902	3.97599884210899e-22	2.89770795612903e-18	1	7.24426989032258e-17	1
Disease	Arrhythmia	Atrial fibrillation (prevalent)	seq.24725.4	COPS5	glm	0.423862	0.0511567	1.17556580833297e-16	8.5675236111307e-13	1	2.14188090278267e-11	1
Disease	Arrhythmia	Atrial fibrillation (prevalent)	seq.2474.54	APCS	glm	-0.752462	0.0570516	1.01326267994459e-39	7.38465841143619e-36	1	1.84616460285904e-34	1
Disease	Arrhythmia	Atrial fibrillation (prevalent)	seq.2475.1	KIT	glm	-0.239754	0.0505348	2.09191421000217e-06	0.0152459	1	0.381147	0
Disease	Arrhythmia	Atrial fibrillation (prevalent)	seq.2480.58	TIMP3	glm	0.0427832	0.0481021	0.373775	1	0	1	0
Disease	Arrhythmia	Atrial fibrillation (prevalent)	seq.24891.54	EPS8L2	glm	0.366776	0.0540573	1.16120067509779e-11	8.46283052011267e-08	1	2.11570763002817e-06	1
Disease	Arrhythmia	Atrial fibrillation (prevalent)	seq.24892.8	SHCBP1L	glm	0.346031	0.0469398	1.68319092357033e-13	1.22670954509806e-09	1	3.06677386274514e-08	1
Disease	Arrhythmia	Atrial fibrillation (prevalent)	seq.24895.25	FCHSD1	glm	-0.823882	0.0503452	3.41945996796426e-60	2.49210242465235e-56	1	6.23025606163088e-55	1
Disease	Arrhythmia	Atrial fibrillation (prevalent)	seq.24896.5	MEN1	glm	0.265254	0.0450813	4.0067659716646e-09	2.92013104014916e-05	1	0.000730033	1
Disease	Arrhythmia	Atrial fibrillation (prevalent)	seq.24898.39	SCFD1	glm	0.211616	0.0467114	5.89064688045611e-06	0.042931	1	1	0
Disease	Arrhythmia	Atrial fibrillation (prevalent)	seq.24899.13	EPS8L1	glm	0.0943817	0.0468032	0.0437407	1	0	1	0
Disease	Arrhythmia	Atrial fibrillation (prevalent)	seq.24900.46	VPS9D1	glm	-0.0519838	0.050317	0.301544	1	0	1	0
Disease	Arrhythmia	Atrial fibrillation (prevalent)	seq.24901.4	VIL1	glm	0.100119	0.0477278	0.0359305	1	0	1	0
Disease	Arrhythmia	Atrial fibrillation (prevalent)	seq.24902.84	GPHN	glm	0.233083	0.0471745	7.77710056561713e-07	0.00566795	1	0.141699	0
Disease	Arrhythmia	Atrial fibrillation (prevalent)	seq.24903.7	KLHL14	glm	-0.335312	0.0601814	2.52284429789295e-08	0.000183865	1	0.00459662	1
Disease	Arrhythmia	Atrial fibrillation (prevalent)	seq.24904.121	STXBP4	glm	-0.0355977	0.0544735	0.513443	1	0	1	0
Disease	Arrhythmia	Atrial fibrillation (prevalent)	seq.24905.22	EOLA1	glm	0.261817	0.045696	1.00702216562945e-08	7.33917754310745e-05	1	0.00183479	1
Disease	Arrhythmia	Atrial fibrillation (prevalent)	seq.24907.3	PMPCA	glm	-0.855275	0.0564349	7.01349005551011e-52	5.11143155245577e-48	1	1.27785788811394e-46	1
Disease	Arrhythmia	Atrial fibrillation (prevalent)	seq.24908.19	AMPH	glm	0.298751	0.0481234	5.36592117852279e-10	3.91068335490741e-06	1	9.77670838726852e-05	1
Disease	Arrhythmia	Atrial fibrillation (prevalent)	seq.24909.40	PLCD1	glm	0.455858	0.0528195	6.10886390799023e-18	4.45214001614328e-14	1	1.11303500403582e-12	1
Disease	Arrhythmia	Atrial fibrillation (prevalent)	seq.24910.18	NONO	glm	0.397627	0.0474117	5.00015418624229e-17	3.64411237093338e-13	1	9.11028092733345e-12	1
Disease	Arrhythmia	Atrial fibrillation (prevalent)	seq.24911.57	MVP	glm	0.183621	0.0481165	0.00013554	0.987814	0	1	0
Disease	Arrhythmia	Atrial fibrillation (prevalent)	seq.24912.40	WDR26	glm	0.0735851	0.0474726	0.121128	1	0	1	0
Disease	Arrhythmia	Atrial fibrillation (prevalent)	seq.24914.10	EZH2	glm	-0.876055	0.0520296	1.29327903799946e-63	9.42541762894006e-60	1	2.35635440723502e-58	1
Disease	Arrhythmia	Atrial fibrillation (prevalent)	seq.24915.123	CAPN13	glm	-0.597037	0.051168	1.85391299038214e-31	1.3511317873905e-27	1	3.37782946847626e-26	1
Disease	Arrhythmia	Atrial fibrillation (prevalent)	seq.24917.95	DNAJC1	glm	0.385898	0.0473161	3.47002342127996e-16	2.52895306942883e-12	1	6.32238267357209e-11	1
Disease	Arrhythmia	Atrial fibrillation (prevalent)	seq.24920.6	GLS	glm	0.188489	0.049386	0.000135273	0.98587	0	1	0
Disease	Arrhythmia	Atrial fibrillation (prevalent)	seq.24921.73	HIRIP3	glm	-0.741146	0.0556734	1.96092024891142e-40	1.42911867740664e-36	1	3.57279669351661e-35	1
Disease	Arrhythmia	Atrial fibrillation (prevalent)	seq.24922.19	NHLRC2	glm	-0.303656	0.0729372	3.1374219913507e-05	0.228655	0	1	0
Disease	Arrhythmia	Atrial fibrillation (prevalent)	seq.24923.27	SCRN3	glm	0.172457	0.0476499	0.000295454	1	0	1	0
Disease	Arrhythmia	Atrial fibrillation (prevalent)	seq.24926.9	KHSRP	glm	0.671887	0.0539691	1.40755127862544e-35	1.02582337186222e-31	1	2.56455842965555e-30	1
Disease	Arrhythmia	Atrial fibrillation (prevalent)	seq.24928.20	MZT2A	glm	-0.401827	0.0558452	6.22914938470636e-13	4.539804071574e-09	1	1.1349510178935e-07	1
Disease	Arrhythmia	Atrial fibrillation (prevalent)	seq.24929.26	SOX6	glm	0.0461391	0.0466526	0.322666	1	0	1	0
Disease	Arrhythmia	Atrial fibrillation (prevalent)	seq.24931.9	EPS8L3	glm	0.334573	0.0497545	1.76226412296711e-11	1.28433809281843e-07	1	3.21084523204607e-06	1
Disease	Arrhythmia	Atrial fibrillation (prevalent)	seq.24934.96	OGFR	glm	0.420692	0.0560279	5.97579245907819e-14	4.35515754417618e-10	1	1.08878938604405e-08	1
Disease	Arrhythmia	Atrial fibrillation (prevalent)	seq.24935.62	FOXP1	glm	-0.809076	0.0545844	1.04843466444114e-49	7.64099183444702e-46	1	1.91024795861176e-44	1
Disease	Arrhythmia	Atrial fibrillation (prevalent)	seq.24937.7	ARHGAP26	glm	-0.101623	0.0539328	0.0595297	1	0	1	0
Disease	Arrhythmia	Atrial fibrillation (prevalent)	seq.24938.7	AP2B1	glm	0.104959	0.0581851	0.0712488	1	0	1	0
Disease	Arrhythmia	Atrial fibrillation (prevalent)	seq.24940.3	IKBKB	glm	0.146739	0.052711	0.00537202	1	0	1	0
Disease	Arrhythmia	Atrial fibrillation (prevalent)	seq.24941.14	CLUH	glm	-0.843541	0.05077	5.43167834534177e-62	3.95860717808508e-58	1	9.89651794521271e-57	1
Disease	Arrhythmia	Atrial fibrillation (prevalent)	seq.24942.22	UNC13D	glm	0.233411	0.047795	1.04172214197216e-06	0.00759207	1	0.189802	0
Disease	Arrhythmia	Atrial fibrillation (prevalent)	seq.24944.12	REPS2	glm	0.0349614	0.0467842	0.454887	1	0	1	0
Disease	Arrhythmia	Atrial fibrillation (prevalent)	seq.24945.16	SNX27	glm	0.310759	0.0478625	8.42797521536377e-11	6.14230833695711e-07	1	1.53557708423928e-05	1
Disease	Arrhythmia	Atrial fibrillation (prevalent)	seq.24946.9	ARHGAP22	glm	-0.265686	0.0625813	2.18142639738572e-05	0.158982	0	1	0
Disease	Arrhythmia	Atrial fibrillation (prevalent)	seq.24947.40	NUMBL	glm	0.0997034	0.0450938	0.0270342	1	0	1	0
Disease	Arrhythmia	Atrial fibrillation (prevalent)	seq.24948.79	PSPC1	glm	0.562399	0.0485483	4.94783610087099e-31	3.60598295031477e-27	1	9.01495737578695e-26	1
Disease	Arrhythmia	Atrial fibrillation (prevalent)	seq.24950.21	SARG	glm	0.4607	0.0468151	7.50910380451499e-23	5.47263485273052e-19	1	1.36815871318263e-17	1
Disease	Arrhythmia	Atrial fibrillation (prevalent)	seq.24951.3	VAC14	glm	-0.363685	0.0579743	3.53698843321279e-10	2.57775717012548e-06	1	6.4443929253137e-05	1
Disease	Arrhythmia	Atrial fibrillation (prevalent)	seq.24952.28	FUBP3	glm	0.461357	0.0514922	3.25481554922985e-19	2.37210957227872e-15	1	5.93027393069679e-14	1
Disease	Arrhythmia	Atrial fibrillation (prevalent)	seq.24953.27	KIF3B	glm	0.0762795	0.052377	0.145294	1	0	1	0
Disease	Arrhythmia	Atrial fibrillation (prevalent)	seq.24954.83	AP1B1	glm	0.460619	0.0503773	6.05249551270596e-20	4.4110587296601e-16	1	1.10276468241503e-14	1
Disease	Arrhythmia	Atrial fibrillation (prevalent)	seq.24955.116	ZHX2	glm	0.0479855	0.0469284	0.306533	1	0	1	0
Disease	Arrhythmia	Atrial fibrillation (prevalent)	seq.24956.1	METTL3	glm	0.5946	0.0527487	1.79795796321173e-29	1.31035176358871e-25	1	3.27587940897177e-24	1
Disease	Arrhythmia	Atrial fibrillation (prevalent)	seq.24957.6	None	glm	0.380118	0.0512829	1.24249411428432e-13	9.05529710490412e-10	1	2.26382427622603e-08	1
Disease	Arrhythmia	Atrial fibrillation (prevalent)	seq.24958.3	RFX5	glm	0.385712	0.0521058	1.3367566659961e-13	9.74228258177961e-10	1	2.43557064544489e-08	1
Disease	Arrhythmia	Atrial fibrillation (prevalent)	seq.24959.20	CYB5R4	glm	0.163245	0.0471796	0.000540012	1	0	1	0
Disease	Arrhythmia	Atrial fibrillation (prevalent)	seq.24960.48	HIP1R	glm	0.236493	0.0490905	1.45367975690132e-06	0.0105944	1	0.26486	0
Disease	Arrhythmia	Atrial fibrillation (prevalent)	seq.24962.7	SH3KBP1	glm	0.243546	0.0487011	5.70837075611706e-07	0.00416026	1	0.104007	0
Disease	Arrhythmia	Atrial fibrillation (prevalent)	seq.24963.1	ARMC3	glm	0.297172	0.0467164	2.00197222126938e-10	1.45903735486112e-06	1	3.64759338715281e-05	1
Disease	Arrhythmia	Atrial fibrillation (prevalent)	seq.24967.4	PCDH1	glm	0.0327889	0.0507372	0.518118	1	0	1	0
Disease	Arrhythmia	Atrial fibrillation (prevalent)	seq.24968.10	TIAM2	glm	-0.050406	0.0577133	0.382453	1	0	1	0
Disease	Arrhythmia	Atrial fibrillation (prevalent)	seq.24970.117	SRRT	glm	0.224508	0.0473592	2.13149142097494e-06	0.0155343	1	0.388358	0
Disease	Arrhythmia	Atrial fibrillation (prevalent)	seq.24971.2	INPP5F	glm	-0.0405072	0.0562138	0.471161	1	0	1	0
Disease	Arrhythmia	Atrial fibrillation (prevalent)	seq.24973.11	MICALL1	glm	0.206371	0.0472472	1.2544659683048e-05	0.0914255	0	1	0
Disease	Arrhythmia	Atrial fibrillation (prevalent)	seq.24975.3	FCRLA	glm	0.0119774	0.0494022	0.808433	1	0	1	0
Disease	Arrhythmia	Atrial fibrillation (prevalent)	seq.24977.18	VILL	glm	-0.1848	0.0502259	0.000233805	1	0	1	0
Disease	Arrhythmia	Atrial fibrillation (prevalent)	seq.24979.17	EIF3B	glm	0.647761	0.0553766	1.31480781494729e-31	9.58231935533584e-28	1	2.39557983883396e-26	1
Disease	Arrhythmia	Atrial fibrillation (prevalent)	seq.24981.8	DYNC1LI1	glm	0.164421	0.0473708	0.000518642	1	0	1	0
Disease	Arrhythmia	Atrial fibrillation (prevalent)	seq.24982.33	MPP5	glm	0.123411	0.0471651	0.00888178	1	0	1	0
Disease	Arrhythmia	Atrial fibrillation (prevalent)	seq.24983.119	ERC1	glm	0.326494	0.0470244	3.83657952525582e-12	2.79609915800644e-08	1	6.9902478950161e-07	1
Disease	Arrhythmia	Atrial fibrillation (prevalent)	seq.2500.2	ANGPT4	glm	0.475055	0.0453239	1.05257068556205e-25	7.6711351563762e-22	1	1.91778378909406e-20	1
Disease	Arrhythmia	Atrial fibrillation (prevalent)	seq.2501.51	CDH1	glm	0.30557	0.0500132	9.97682816173318e-10	7.27111236427114e-06	1	0.000181778	1
Disease	Arrhythmia	Atrial fibrillation (prevalent)	seq.25033.194	VCP	glm	0.287092	0.0497337	7.80666007093681e-09	5.68949385969875e-05	1	0.00142237	1
Disease	Arrhythmia	Atrial fibrillation (prevalent)	seq.25036.10	RANGAP1	glm	0.364014	0.0500305	3.44263558798914e-13	2.50899281652648e-09	1	6.27248204131621e-08	1
Disease	Arrhythmia	Atrial fibrillation (prevalent)	seq.25037.4	DNPEP	glm	-0.698147	0.0529773	1.17107184447284e-39	8.53477160251807e-36	1	2.13369290062951e-34	1
Disease	Arrhythmia	Atrial fibrillation (prevalent)	seq.25038.5	WEE2	glm	-0.352775	0.0497031	1.26895231666691e-12	9.24812448386844e-09	1	2.31203112096711e-07	1
Disease	Arrhythmia	Atrial fibrillation (prevalent)	seq.25039.10	KLHL3	glm	0.277704	0.0465809	2.49541690525327e-09	1.81865984054858e-05	1	0.000454665	1
Disease	Arrhythmia	Atrial fibrillation (prevalent)	seq.25041.11	PFKFB4	glm	-0.735378	0.0501277	1.0022039927075e-48	7.30406269885227e-45	1	1.82601567471307e-43	1
Disease	Arrhythmia	Atrial fibrillation (prevalent)	seq.25042.3	ME2	glm	0.45221	0.0487178	1.65964663470821e-20	1.20955046737534e-16	1	3.02387616843836e-15	1
Disease	Arrhythmia	Atrial fibrillation (prevalent)	seq.25043.74	OXCT1	glm	0.465156	0.0489958	2.22799792486043e-21	1.62376488763828e-17	1	4.0594122190957e-16	1
Disease	Arrhythmia	Atrial fibrillation (prevalent)	seq.25048.30	PACSIN2	glm	0.0566937	0.0481517	0.239036	1	0	1	0
Disease	Arrhythmia	Atrial fibrillation (prevalent)	seq.25049.8	SCP2	glm	-0.102056	0.0488332	0.0366273	1	0	1	0
Disease	Arrhythmia	Atrial fibrillation (prevalent)	seq.2505.49	GFRA3	glm	0.106735	0.0494037	0.0307361	1	0	1	0
Disease	Arrhythmia	Atrial fibrillation (prevalent)	seq.25050.82	TPP2	glm	0.229694	0.0434148	1.21860530599269e-07	0.00088812	1	0.022203	1
Disease	Arrhythmia	Atrial fibrillation (prevalent)	seq.25051.104	FTO	glm	0.633066	0.0518601	2.84576055867644e-34	2.07399029516339e-30	1	5.18497573790847e-29	1
Disease	Arrhythmia	Atrial fibrillation (prevalent)	seq.25052.3	CRLF3	glm	-0.354905	0.0592737	2.12998826346824e-09	1.55233544641565e-05	1	0.000388084	1
Disease	Arrhythmia	Atrial fibrillation (prevalent)	seq.25053.1	DYNC1LI2	glm	-0.513348	0.0529202	3.00258268211119e-22	2.18828225872263e-18	1	5.47070564680659e-17	1
Disease	Arrhythmia	Atrial fibrillation (prevalent)	seq.25054.15	PRPF19	glm	0.113247	0.0465629	0.0150104	1	0	1	0
Disease	Arrhythmia	Atrial fibrillation (prevalent)	seq.25055.56	OSBP	glm	-0.19609	0.0529223	0.000211181	1	0	1	0
Disease	Arrhythmia	Atrial fibrillation (prevalent)	seq.25057.2	ACTN4	glm	-0.482797	0.0505293	1.2383088518052e-21	9.02479491195628e-18	1	2.25619872798907e-16	1
Disease	Arrhythmia	Atrial fibrillation (prevalent)	seq.25058.23	PITPNM3	glm	-0.0831643	0.0612576	0.174585	1	0	1	0
Disease	Arrhythmia	Atrial fibrillation (prevalent)	seq.25059.18	HDAC6	glm	-0.51572	0.0576411	3.64960795184464e-19	2.65983427530438e-15	1	6.64958568826093e-14	1
Disease	Arrhythmia	Atrial fibrillation (prevalent)	seq.25060.18	ME1	glm	0.294041	0.0515302	1.15531439563134e-08	8.41993131536119e-05	1	0.00210498	1
Disease	Arrhythmia	Atrial fibrillation (prevalent)	seq.25061.8	ELMO2	glm	0.504235	0.0523787	6.16686294073164e-22	4.49440971120522e-18	1	1.1236024278013e-16	1
Disease	Arrhythmia	Atrial fibrillation (prevalent)	seq.25064.34	INPP4A	glm	0.104038	0.046016	0.0237646	1	0	1	0
Disease	Arrhythmia	Atrial fibrillation (prevalent)	seq.25065.22	MYBPH	glm	-0.117273	0.0517478	0.0234363	1	0	1	0
Disease	Arrhythmia	Atrial fibrillation (prevalent)	seq.25066.32	GYG2	glm	-0.556788	0.0572269	2.25747565325663e-22	1.64524825609343e-18	1	4.11312064023358e-17	1
Disease	Arrhythmia	Atrial fibrillation (prevalent)	seq.25068.131	GLUD2	glm	-0.796258	0.0533915	2.68885733867463e-50	1.95963922842607e-46	1	4.89909807106518e-45	1
Disease	Arrhythmia	Atrial fibrillation (prevalent)	seq.25070.18	MICAL1	glm	0.171465	0.0466783	0.000239404	1	0	1	0
Disease	Arrhythmia	Atrial fibrillation (prevalent)	seq.25072.11	CHD1L	glm	0.314016	0.0456489	6.02964708661979e-12	4.3944067967285e-08	1	1.09860169918213e-06	1
Disease	Arrhythmia	Atrial fibrillation (prevalent)	seq.25073.13	UBE4A	glm	0.0925771	0.0489928	0.0588108	1	0	1	0
Disease	Arrhythmia	Atrial fibrillation (prevalent)	seq.25074.119	GK5	glm	-0.552883	0.0519682	1.96470625047672e-26	1.43187791534743e-22	1	3.57969478836858e-21	1
Disease	Arrhythmia	Atrial fibrillation (prevalent)	seq.25075.2	ZBTB10	glm	-0.266455	0.0625096	2.02041396391978e-05	0.147248	0	1	0
Disease	Arrhythmia	Atrial fibrillation (prevalent)	seq.25076.2	SELENBP1	glm	-0.496555	0.0542041	5.14917198718634e-20	3.75271654426141e-16	1	9.38179136065351e-15	1
Disease	Arrhythmia	Atrial fibrillation (prevalent)	seq.25078.13	ATG4C	glm	-0.517689	0.0628639	1.7944867032776e-16	1.30782190934872e-12	1	3.26955477337179e-11	1
Disease	Arrhythmia	Atrial fibrillation (prevalent)	seq.25080.16	UGT2B15	glm	0.180932	0.0494236	0.000251387	1	0	1	0
Disease	Arrhythmia	Atrial fibrillation (prevalent)	seq.25081.6	FAM160B1	glm	0.0532187	0.0477202	0.264755	1	0	1	0
Disease	Arrhythmia	Atrial fibrillation (prevalent)	seq.25082.3	WASL	glm	0.274063	0.0453148	1.46676217936778e-09	1.06897627632324e-05	1	0.000267244	1
Disease	Arrhythmia	Atrial fibrillation (prevalent)	seq.25083.26	DIAPH1	glm	-0.29818	0.0543367	4.07354673645461e-08	0.00029688	1	0.007422	1
Disease	Arrhythmia	Atrial fibrillation (prevalent)	seq.25085.37	ASPSCR1	glm	0.477086	0.0509625	7.86126304814249e-21	5.72928850948625e-17	1	1.43232212737156e-15	1
Disease	Arrhythmia	Atrial fibrillation (prevalent)	seq.25086.83	GRAMD2B	glm	-0.212664	0.0518141	4.05416910013081e-05	0.295468	0	1	0
Disease	Arrhythmia	Atrial fibrillation (prevalent)	seq.25087.11	DTNA	glm	-0.425778	0.0599332	1.21017198532896e-12	8.81973342907743e-09	1	2.20493335726937e-07	1
Disease	Arrhythmia	Atrial fibrillation (prevalent)	seq.25088.42	PHKA1	glm	-0.639894	0.051588	2.48811642248737e-35	1.81333924870879e-31	1	4.53334812177199e-30	1
Disease	Arrhythmia	Atrial fibrillation (prevalent)	seq.25089.21	TRIM28	glm	-0.200024	0.0613242	0.00110732	1	0	1	0
Disease	Arrhythmia	Atrial fibrillation (prevalent)	seq.25091.83	SRGAP2	glm	0.282664	0.0455202	5.3108607994463e-10	3.87055535063647e-06	1	9.67638837659116e-05	1
Disease	Arrhythmia	Atrial fibrillation (prevalent)	seq.25092.32	DDX1	glm	0.289935	0.0460515	3.05659521491664e-10	2.22764659263124e-06	1	5.56911648157812e-05	1
Disease	Arrhythmia	Atrial fibrillation (prevalent)	seq.25093.96	VANGL1	glm	0.243125	0.0442499	3.92126152749343e-08	0.000285782	1	0.00714454	1
Disease	Arrhythmia	Atrial fibrillation (prevalent)	seq.25094.9	ACSS2	glm	-0.249577	0.0495321	4.68730112114771e-07	0.00341611	1	0.0854026	0
Disease	Arrhythmia	Atrial fibrillation (prevalent)	seq.25095.1	SNCAIP	glm	0.159171	0.0450597	0.000411745	1	0	1	0
Disease	Arrhythmia	Atrial fibrillation (prevalent)	seq.25096.58	MYBPC2	glm	-0.0541195	0.0494223	0.273498	1	0	1	0
Disease	Arrhythmia	Atrial fibrillation (prevalent)	seq.25099.4	CADPS2	glm	0.064912	0.0513433	0.206131	1	0	1	0
Disease	Arrhythmia	Atrial fibrillation (prevalent)	seq.25100.11	CMIP	glm	0.148721	0.0468383	0.00149739	1	0	1	0
Disease	Arrhythmia	Atrial fibrillation (prevalent)	seq.25102.23	ELP1	glm	-0.61272	0.0534086	1.81735714958418e-30	1.32448989061695e-26	1	3.31122472654238e-25	1
Disease	Arrhythmia	Atrial fibrillation (prevalent)	seq.25103.45	VPS53	glm	-0.67788	0.0549135	5.21469070885269e-35	3.80046658861184e-31	1	9.5011664715296e-30	1
Disease	Arrhythmia	Atrial fibrillation (prevalent)	seq.25104.10	TFCP2L1	glm	0.0442592	0.0487892	0.364327	1	0	1	0
Disease	Arrhythmia	Atrial fibrillation (prevalent)	seq.25105.70	EIF2A	glm	0.30328	0.0452291	2.00841446468517e-11	1.46373246186255e-07	1	3.65933115465638e-06	1
Disease	Arrhythmia	Atrial fibrillation (prevalent)	seq.25105.87	EIF2A	glm	-0.689268	0.0506667	3.79294627292203e-42	2.76429924370558e-38	1	6.91074810926394e-37	1
Disease	Arrhythmia	Atrial fibrillation (prevalent)	seq.25108.6	ATE1	glm	0.245232	0.0491906	6.18532223735283e-07	0.00450786	1	0.112697	0
Disease	Arrhythmia	Atrial fibrillation (prevalent)	seq.25110.19	EXOC7	glm	-0.377973	0.0595425	2.18199098934922e-10	1.59023503303771e-06	1	3.97558758259428e-05	1
Disease	Arrhythmia	Atrial fibrillation (prevalent)	seq.25111.24	RAD18	glm	-0.627857	0.0533913	6.30874469593022e-32	4.59781313439394e-28	1	1.14945328359849e-26	1
Disease	Arrhythmia	Atrial fibrillation (prevalent)	seq.25112.6	RPS6KB2	glm	0.00120379	0.0504471	0.980962	1	0	1	0
Disease	Arrhythmia	Atrial fibrillation (prevalent)	seq.25114.256	TBC1D24	glm	-0.846125	0.0552549	6.2499578770496e-53	4.55496930079375e-49	1	1.13874232519844e-47	1
Disease	Arrhythmia	Atrial fibrillation (prevalent)	seq.25115.21	FHOD1	glm	-0.0892683	0.0510445	0.0803199	1	0	1	0
Disease	Arrhythmia	Atrial fibrillation (prevalent)	seq.25116.11	CCDC9	glm	0.338773	0.0498876	1.11574510218257e-11	8.13155030470656e-08	1	2.03288757617664e-06	1
Disease	Arrhythmia	Atrial fibrillation (prevalent)	seq.25117.17	PGM5	glm	0.450971	0.0529689	1.68198501560163e-17	1.22583067937047e-13	1	3.06457669842617e-12	1
Disease	Arrhythmia	Atrial fibrillation (prevalent)	seq.25118.45	BICD1	glm	-0.604298	0.0571803	4.18086927383519e-26	3.04701752677109e-22	1	7.61754381692772e-21	1
Disease	Arrhythmia	Atrial fibrillation (prevalent)	seq.25121.7	NOMO2	glm	0.0693257	0.050597	0.170639	1	0	1	0
Disease	Arrhythmia	Atrial fibrillation (prevalent)	seq.25123.198	APEX2	glm	-0.18345	0.0523004	0.000452125	1	0	1	0
Disease	Arrhythmia	Atrial fibrillation (prevalent)	seq.25124.21	ZBTB7A	glm	0.169749	0.0498434	0.000660072	1	0	1	0
Disease	Arrhythmia	Atrial fibrillation (prevalent)	seq.25125.7	STAC	glm	-0.348153	0.0584929	2.64802812769443e-09	1.9298828994637e-05	1	0.000482471	1
Disease	Arrhythmia	Atrial fibrillation (prevalent)	seq.25126.19	HECW2	glm	0.155046	0.0481794	0.00129043	1	0	1	0
Disease	Arrhythmia	Atrial fibrillation (prevalent)	seq.2514.65	EFNB3	glm	0.504821	0.0481825	1.09861670817726e-25	8.00671856919587e-22	1	2.00167964229897e-20	1
Disease	Arrhythmia	Atrial fibrillation (prevalent)	seq.2515.14	GFRA2	glm	0.262044	0.0507458	2.41906242452745e-07	0.00176301	1	0.0440753	1
Disease	Arrhythmia	Atrial fibrillation (prevalent)	seq.2516.57	CCL21	glm	0.297322	0.0504269	3.72168787298091e-09	2.71236612182848e-05	1	0.000678092	1
Disease	Arrhythmia	Atrial fibrillation (prevalent)	seq.25209.15	FXYD2	glm	-0.533074	0.0477006	5.37879431551732e-29	3.92006529714902e-25	1	9.80016324287256e-24	1
Disease	Arrhythmia	Atrial fibrillation (prevalent)	seq.25211.14	GNG12	glm	-0.76649	0.0500512	6.15488823575966e-53	4.48568254622164e-49	1	1.12142063655541e-47	1
Disease	Arrhythmia	Atrial fibrillation (prevalent)	seq.25215.1	TIMM10	glm	0.386676	0.0509766	3.31527404506124e-14	2.41617172404063e-10	1	6.04042931010158e-09	1
Disease	Arrhythmia	Atrial fibrillation (prevalent)	seq.25216.8	S100A8	glm	0.0406142	0.0514719	0.43008	1	0	1	0
Disease	Arrhythmia	Atrial fibrillation (prevalent)	seq.25217.35	SPANXA1	glm	0.110607	0.0483969	0.0222885	1	0	1	0
Disease	Arrhythmia	Atrial fibrillation (prevalent)	seq.25218.10	SPCS1	glm	-0.727343	0.0581587	6.90648965430566e-36	5.03344966005797e-32	1	1.25836241501449e-30	1
Disease	Arrhythmia	Atrial fibrillation (prevalent)	seq.25219.17	ATP6V1F	glm	0.231795	0.0492918	2.56995582830499e-06	0.0187298	1	0.468246	0
Disease	Arrhythmia	Atrial fibrillation (prevalent)	seq.25220.8	CYSRT1	glm	0.0271215	0.0484315	0.575481	1	0	1	0
Disease	Arrhythmia	Atrial fibrillation (prevalent)	seq.25225.14	FTHL17	glm	-0.0918207	0.0486303	0.0590075	1	0	1	0
Disease	Arrhythmia	Atrial fibrillation (prevalent)	seq.25227.20	TCEAL2	glm	0.1264	0.049401	0.010508	1	0	1	0
Disease	Arrhythmia	Atrial fibrillation (prevalent)	seq.2523.31	CCL5	glm	0.119575	0.0479649	0.0126679	1	0	1	0
Disease	Arrhythmia	Atrial fibrillation (prevalent)	seq.25232.4	EHD3	glm	-0.0779356	0.048616	0.108916	1	0	1	0
Disease	Arrhythmia	Atrial fibrillation (prevalent)	seq.25233.2	MPI	glm	0.395047	0.0499927	2.74247437121632e-15	1.99871532174246e-11	1	4.99678830435614e-10	1
Disease	Arrhythmia	Atrial fibrillation (prevalent)	seq.25235.2	DPH7	glm	0.387855	0.0446809	3.93844027145193e-18	2.87033526983416e-14	1	7.17583817458542e-13	1
Disease	Arrhythmia	Atrial fibrillation (prevalent)	seq.25236.11	METTL26	glm	-0.005435	0.0497482	0.913004	1	0	1	0
Disease	Arrhythmia	Atrial fibrillation (prevalent)	seq.25238.6	BCL2L14	glm	-0.354437	0.0500674	1.44996535631661e-12	1.05673475168354e-08	1	2.64183687920886e-07	1
Disease	Arrhythmia	Atrial fibrillation (prevalent)	seq.2524.56	HMGB1	glm	-0.0955749	0.0493437	0.0527549	1	0	1	0
Disease	Arrhythmia	Atrial fibrillation (prevalent)	seq.25240.1	EEF2KMT	glm	-0.635467	0.0556191	3.12385915297286e-30	2.27666855068662e-26	1	5.69167137671655e-25	1
Disease	Arrhythmia	Atrial fibrillation (prevalent)	seq.25242.12	CATIP	glm	-0.814825	0.0466214	2.12631001159029e-68	1.549654736447e-64	1	3.87413684111751e-63	1
Disease	Arrhythmia	Atrial fibrillation (prevalent)	seq.25244.9	HECTD3	glm	-0.615552	0.052843	2.33028778499838e-31	1.69831373770682e-27	1	4.24578434426705e-26	1
Disease	Arrhythmia	Atrial fibrillation (prevalent)	seq.25245.22	RIC8A	glm	-0.519332	0.0516577	8.88144638272621e-24	6.47279812373087e-20	1	1.61819953093272e-18	1
Disease	Arrhythmia	Atrial fibrillation (prevalent)	seq.25247.12	ARMC8	glm	-0.171542	0.0552982	0.00192136	1	0	1	0
Disease	Arrhythmia	Atrial fibrillation (prevalent)	seq.25248.28	NUMB	glm	0.293038	0.049052	2.31465737902853e-09	1.68692229783599e-05	1	0.000421731	1
Disease	Arrhythmia	Atrial fibrillation (prevalent)	seq.25249.33	PDHA2	glm	0.166053	0.0480674	0.000551131	1	0	1	0
Disease	Arrhythmia	Atrial fibrillation (prevalent)	seq.25251.6	ENPP3	glm	-0.350381	0.0502448	3.09205005510453e-12	2.25348608016018e-08	1	5.63371520040045e-07	1
Disease	Arrhythmia	Atrial fibrillation (prevalent)	seq.25252.29	MTSS2	glm	0.0775852	0.0520197	0.135842	1	0	1	0
Disease	Arrhythmia	Atrial fibrillation (prevalent)	seq.25253.17	GNAS|GNAS	glm	-0.837215	0.0466732	5.97586359976825e-72	4.3552093915111e-68	1	1.08880234787778e-66	1
Disease	Arrhythmia	Atrial fibrillation (prevalent)	seq.25255.4	TMUB1	glm	-0.374189	0.051404	3.35364774595602e-13	2.44413847725275e-09	1	6.11034619313187e-08	1
Disease	Arrhythmia	Atrial fibrillation (prevalent)	seq.25256.153	EEF1A1	glm	0.110394	0.0486692	0.023314	1	0	1	0
Disease	Arrhythmia	Atrial fibrillation (prevalent)	seq.25256.23	EEF1A1	glm	0.30087	0.0501557	1.98890970281809e-09	1.44951739141383e-05	1	0.000362379	1
Disease	Arrhythmia	Atrial fibrillation (prevalent)	seq.25257.162	OLIG1	glm	0.257596	0.0509581	4.30283720078537e-07	0.00313591	1	0.0783977	0
Disease	Arrhythmia	Atrial fibrillation (prevalent)	seq.25258.41	SPATA5	glm	0.132362	0.0457036	0.00377848	1	0	1	0
Disease	Arrhythmia	Atrial fibrillation (prevalent)	seq.25259.7	CYBC1	glm	0.0190215	0.052176	0.715436	1	0	1	0
Disease	Arrhythmia	Atrial fibrillation (prevalent)	seq.25260.62	FAM219B	glm	0.365303	0.0472175	1.02102143110213e-14	7.44120418987236e-11	1	1.86030104746808e-09	1
Disease	Arrhythmia	Atrial fibrillation (prevalent)	seq.25261.42	ANKS3	glm	-0.115162	0.0587059	0.0498011	1	0	1	0
Disease	Arrhythmia	Atrial fibrillation (prevalent)	seq.25262.6	ZW10	glm	-0.175251	0.0487959	0.000328766	1	0	1	0
Disease	Arrhythmia	Atrial fibrillation (prevalent)	seq.25263.4	ARHGAP24	glm	0.0671015	0.0489332	0.170286	1	0	1	0
Disease	Arrhythmia	Atrial fibrillation (prevalent)	seq.25264.102	INPP5D	glm	0.256354	0.0517128	7.14910725931343e-07	0.00521027	1	0.130257	0
Disease	Arrhythmia	Atrial fibrillation (prevalent)	seq.25265.8	FNBP1	glm	0.343767	0.0497264	4.73960155703727e-12	3.45422161476876e-08	1	8.63555403692191e-07	1
Disease	Arrhythmia	Atrial fibrillation (prevalent)	seq.25266.14	OSBPL1A	glm	0.34955	0.0503058	3.69180603546434e-12	2.69058823864641e-08	1	6.72647059661603e-07	1
Disease	Arrhythmia	Atrial fibrillation (prevalent)	seq.25267.10	HSPA12A	glm	-0.758639	0.0516006	6.24574587316877e-49	4.5518995923654e-45	1	1.13797489809135e-43	1
Disease	Arrhythmia	Atrial fibrillation (prevalent)	seq.25269.10	NRDC	glm	0.176191	0.0471098	0.000184009	1	0	1	0
Disease	Arrhythmia	Atrial fibrillation (prevalent)	seq.25270.3	PML	glm	0.590938	0.0510025	4.82684383133425e-31	3.5178037842764e-27	1	8.794509460691e-26	1
Disease	Arrhythmia	Atrial fibrillation (prevalent)	seq.25272.17	CDH23	glm	-0.835208	0.0546318	9.19905271827913e-53	6.70426962108183e-49	1	1.67606740527046e-47	1
Disease	Arrhythmia	Atrial fibrillation (prevalent)	seq.25273.80	CALD1	glm	0.451661	0.0558981	6.47246221597703e-16	4.71713046300406e-12	1	1.17928261575101e-10	1
Disease	Arrhythmia	Atrial fibrillation (prevalent)	seq.25274.2	ANKRD2	glm	-0.15511	0.0505305	0.00214317	1	0	1	0
Disease	Arrhythmia	Atrial fibrillation (prevalent)	seq.25275.30	HDAC4	glm	0.238007	0.0482064	7.92301256104426e-07	0.00577429	1	0.144357	0
Disease	Arrhythmia	Atrial fibrillation (prevalent)	seq.25276.32	RABL6	glm	0.481725	0.0522367	2.9171219982562e-20	2.12599851232912e-16	1	5.3149962808228e-15	1
Disease	Arrhythmia	Atrial fibrillation (prevalent)	seq.25277.51	PANK1	glm	0.0903027	0.0514821	0.0794204	1	0	1	0
Disease	Arrhythmia	Atrial fibrillation (prevalent)	seq.25278.41	ARHGAP6	glm	0.0862113	0.0477421	0.0709542	1	0	1	0
Disease	Arrhythmia	Atrial fibrillation (prevalent)	seq.25279.44	NVL	glm	-0.0248294	0.051767	0.631486	1	0	1	0
Disease	Arrhythmia	Atrial fibrillation (prevalent)	seq.25280.2	LIMD1	glm	0.475326	0.0504142	4.16351365674498e-21	3.03436875303574e-17	1	7.58592188258935e-16	1
Disease	Arrhythmia	Atrial fibrillation (prevalent)	seq.25281.50	DPP8	glm	-0.820498	0.0526945	1.14852761999619e-54	8.37046929453221e-51	1	2.09261732363306e-49	1
Disease	Arrhythmia	Atrial fibrillation (prevalent)	seq.25282.6	AZIN1	glm	-0.490414	0.0543524	1.83244271575856e-19	1.33548425124484e-15	1	3.3387106281121e-14	1
Disease	Arrhythmia	Atrial fibrillation (prevalent)	seq.25283.2	CTNNA3	glm	0.239935	0.0462168	2.08596550892711e-07	0.00152025	1	0.0380063	1
Disease	Arrhythmia	Atrial fibrillation (prevalent)	seq.25284.47	UBA6	glm	0.346453	0.0496363	2.9551773215778e-12	2.1537332319659e-08	1	5.38433307991475e-07	1
Disease	Arrhythmia	Atrial fibrillation (prevalent)	seq.25285.14	KBTBD11	glm	0.248598	0.0480254	2.26229044547492e-07	0.00164876	1	0.0412189	1
Disease	Arrhythmia	Atrial fibrillation (prevalent)	seq.25286.33	RABGAP1L	glm	0.512487	0.0490988	1.66497931116929e-25	1.21343692198018e-21	1	3.03359230495045e-20	1
Disease	Arrhythmia	Atrial fibrillation (prevalent)	seq.25287.7	EIF4G1	glm	-0.434478	0.0488306	5.70347798192369e-19	4.15669475322599e-15	1	1.0391736883065e-13	1
Disease	Arrhythmia	Atrial fibrillation (prevalent)	seq.25288.16	FMO3	glm	-0.775772	0.0530829	2.27539519271671e-48	1.65830801645194e-44	1	4.14577004112985e-43	1
Disease	Arrhythmia	Atrial fibrillation (prevalent)	seq.25291.27	PLEKHM2	glm	0.153688	0.0501335	0.00217255	1	0	1	0
Disease	Arrhythmia	Atrial fibrillation (prevalent)	seq.25292.4	CES3	glm	-0.132216	0.0543049	0.0149044	1	0	1	0
Disease	Arrhythmia	Atrial fibrillation (prevalent)	seq.25292.6	CES3	glm	-0.369722	0.0491071	5.11713330858979e-14	3.72936675530024e-10	1	9.3234168882506e-09	1
Disease	Arrhythmia	Atrial fibrillation (prevalent)	seq.25296.3	AMOT	glm	0.122023	0.0489677	0.0127061	1	0	1	0
Disease	Arrhythmia	Atrial fibrillation (prevalent)	seq.25297.11	SH3PXD2B	glm	0.487834	0.0527167	2.16508136088004e-20	1.57791129580937e-16	1	3.94477823952343e-15	1
Disease	Arrhythmia	Atrial fibrillation (prevalent)	seq.25298.53	KDM4C	glm	0.244882	0.0474685	2.48496895466589e-07	0.00181105	1	0.0452761	1
Disease	Arrhythmia	Atrial fibrillation (prevalent)	seq.25299.11	NCOA7	glm	0.0984236	0.0497242	0.0477722	1	0	1	0
Disease	Arrhythmia	Atrial fibrillation (prevalent)	seq.25300.39	MALT1	glm	-0.0531249	0.0503835	0.291695	1	0	1	0
Disease	Arrhythmia	Atrial fibrillation (prevalent)	seq.25301.48	DYRK1A	glm	-0.0257214	0.0493897	0.602517	1	0	1	0
Disease	Arrhythmia	Atrial fibrillation (prevalent)	seq.25306.51	DAXX	glm	0.0536715	0.0460522	0.243838	1	0	1	0
Disease	Arrhythmia	Atrial fibrillation (prevalent)	seq.25307.8	WDR18	glm	-0.833927	0.0560745	5.02560767901266e-50	3.66266287646443e-46	1	9.15665719116107e-45	1
Disease	Arrhythmia	Atrial fibrillation (prevalent)	seq.25308.8	LIMK1	glm	-0.936472	0.0542524	9.18483200228454e-67	6.69390556326497e-63	1	1.67347639081624e-61	1
Disease	Arrhythmia	Atrial fibrillation (prevalent)	seq.25409.5	CCDC140	glm	0.157688	0.0446024	0.000407147	1	0	1	0
Disease	Arrhythmia	Atrial fibrillation (prevalent)	seq.25412.53	FXYD6	glm	-0.0626014	0.0476272	0.18871	1	0	1	0
Disease	Arrhythmia	Atrial fibrillation (prevalent)	seq.25413.80	GAGE2B	glm	-0.868388	0.0553679	1.94731765485746e-55	1.41920510686012e-51	1	3.54801276715029e-50	1
Disease	Arrhythmia	Atrial fibrillation (prevalent)	seq.25414.11	LCE3B	glm	-0.618655	0.0553261	4.99619199877163e-29	3.64122472870477e-25	1	9.10306182176191e-24	1
Disease	Arrhythmia	Atrial fibrillation (prevalent)	seq.25416.5	PRX	glm	-0.0393423	0.0494365	0.426139	1	0	1	0
Disease	Arrhythmia	Atrial fibrillation (prevalent)	seq.25419.59	SPANXN4	glm	0.0296198	0.056062	0.597263	1	0	1	0
Disease	Arrhythmia	Atrial fibrillation (prevalent)	seq.25422.58	RPP40	glm	-0.0518723	0.0533767	0.331143	1	0	1	0
Disease	Arrhythmia	Atrial fibrillation (prevalent)	seq.25424.234	SYT12	glm	0.0272609	0.046826	0.560449	1	0	1	0
Disease	Arrhythmia	Atrial fibrillation (prevalent)	seq.25428.103	IFRD1	glm	-0.781031	0.0627808	1.5731618226388e-35	1.14652033633916e-31	1	2.86630084084789e-30	1
Disease	Arrhythmia	Atrial fibrillation (prevalent)	seq.25433.25	NSUN6	glm	0.206032	0.0479477	1.7310647395761e-05	0.12616	0	1	0
Disease	Arrhythmia	Atrial fibrillation (prevalent)	seq.25436.44	SCCPDH	glm	-0.0148984	0.0520976	0.7749	1	0	1	0
Disease	Arrhythmia	Atrial fibrillation (prevalent)	seq.25437.18	ANKMY2	glm	-0.247184	0.0543852	5.49194387782628e-06	0.0400253	1	1	0
Disease	Arrhythmia	Atrial fibrillation (prevalent)	seq.25438.288	NT5DC1	glm	-0.45118	0.058316	1.01941788791829e-14	7.42951756714847e-11	1	1.85737939178712e-09	1
Disease	Arrhythmia	Atrial fibrillation (prevalent)	seq.25444.29	INPP5A	glm	-0.168853	0.0512753	0.000991018	1	0	1	0
Disease	Arrhythmia	Atrial fibrillation (prevalent)	seq.25446.34	DDI2	glm	0.297711	0.0502948	3.23267117485996e-09	2.35597075223794e-05	1	0.000588993	1
Disease	Arrhythmia	Atrial fibrillation (prevalent)	seq.25451.39	YAP1	glm	0.459918	0.0520588	1.00482558815659e-18	7.32316888648523e-15	1	1.83079222162131e-13	1
Disease	Arrhythmia	Atrial fibrillation (prevalent)	seq.25452.16	MSANTD2	glm	0.155037	0.0448574	0.000547809	1	0	1	0
Disease	Arrhythmia	Atrial fibrillation (prevalent)	seq.25453.57	ROPN1B	glm	-0.543919	0.0496872	6.87761024296979e-28	5.01240234507639e-24	1	1.2531005862691e-22	1
Disease	Arrhythmia	Atrial fibrillation (prevalent)	seq.25454.38	PRMT2	glm	-0.598027	0.0531088	2.05765264090025e-29	1.4996172446881e-25	1	3.74904311172026e-24	1
Disease	Arrhythmia	Atrial fibrillation (prevalent)	seq.25456.73	PSMC5	glm	-0.868042	0.0498288	5.76975535590569e-68	4.20499770338407e-64	1	1.05124942584602e-62	1
Disease	Arrhythmia	Atrial fibrillation (prevalent)	seq.25459.3	MACROD2	glm	0.309336	0.0501121	6.70578330154201e-10	4.88717487016381e-06	1	0.000122179	1
Disease	Arrhythmia	Atrial fibrillation (prevalent)	seq.25460.36	IRF5	glm	-0.148657	0.0540024	0.00590908	1	0	1	0
Disease	Arrhythmia	Atrial fibrillation (prevalent)	seq.25461.3	SAG	glm	-0.041108	0.052073	0.42986	1	0	1	0
Disease	Arrhythmia	Atrial fibrillation (prevalent)	seq.25463.3	PRKAR2B	glm	0.321989	0.0510522	2.84369781125942e-10	2.07248696484587e-06	1	5.18121741211466e-05	1
Disease	Arrhythmia	Atrial fibrillation (prevalent)	seq.25464.1	CYP2C19	glm	0.151917	0.048082	0.0015802	1	0	1	0
Disease	Arrhythmia	Atrial fibrillation (prevalent)	seq.25465.42	MLIP	glm	0.0407071	0.0529605	0.442112	1	0	1	0
Disease	Arrhythmia	Atrial fibrillation (prevalent)	seq.25466.84	KMO	glm	-0.575062	0.0575734	1.71452150757193e-23	1.24954327471842e-19	1	3.12385818679606e-18	1
Disease	Arrhythmia	Atrial fibrillation (prevalent)	seq.25468.5	SOX9	glm	-0.506665	0.0598477	2.54184432722619e-17	1.85249614568245e-13	1	4.63124036420612e-12	1
Disease	Arrhythmia	Atrial fibrillation (prevalent)	seq.25472.12	BEGAIN	glm	0.0857932	0.0482329	0.0752842	1	0	1	0
Disease	Arrhythmia	Atrial fibrillation (prevalent)	seq.25473.62	FNTA	glm	0.306597	0.0475312	1.11536208575999e-10	8.12875888101883e-07	1	2.0321897202547e-05	1
Disease	Arrhythmia	Atrial fibrillation (prevalent)	seq.25479.8	LRRFIP2	glm	0.460785	0.0550734	5.92284731479356e-17	4.31657112302155e-13	1	1.07914278075539e-11	1
Disease	Arrhythmia	Atrial fibrillation (prevalent)	seq.25480.21	UBAC1	glm	0.13856	0.0484223	0.00421653	1	0	1	0
Disease	Arrhythmia	Atrial fibrillation (prevalent)	seq.25481.66	ATXN10	glm	-0.773488	0.0491707	9.31982102206185e-56	6.79228556087868e-52	1	1.69807139021967e-50	1
Disease	Arrhythmia	Atrial fibrillation (prevalent)	seq.25482.5	NFIA	glm	-0.0917725	0.0542301	0.0905925	1	0	1	0
Disease	Arrhythmia	Atrial fibrillation (prevalent)	seq.25484.120	ARID3C	glm	0.183205	0.048841	0.000176091	1	0	1	0
Disease	Arrhythmia	Atrial fibrillation (prevalent)	seq.25486.38	MRPL38	glm	0.129964	0.052451	0.0132186	1	0	1	0
Disease	Arrhythmia	Atrial fibrillation (prevalent)	seq.25488.6	PLEKHO2	glm	-0.1194	0.0594403	0.0445657	1	0	1	0
Disease	Arrhythmia	Atrial fibrillation (prevalent)	seq.25491.54	LNPK	glm	-0.242589	0.0626281	0.000107291	0.781934	0	1	0
Disease	Arrhythmia	Atrial fibrillation (prevalent)	seq.25492.7	TOM1	glm	-0.450051	0.0515407	2.50326070104521e-18	1.82437639892175e-14	1	4.56094099730437e-13	1
Disease	Arrhythmia	Atrial fibrillation (prevalent)	seq.25493.11	FAM221B	glm	-0.547231	0.055044	2.74088589239756e-23	1.99755763837934e-19	1	4.99389409594835e-18	1
Disease	Arrhythmia	Atrial fibrillation (prevalent)	seq.25497.35	SEC14L4	glm	-0.532039	0.0529341	9.09670319963096e-24	6.62967729189104e-20	1	1.65741932297276e-18	1
Disease	Arrhythmia	Atrial fibrillation (prevalent)	seq.25499.37	DDHD2	glm	-0.432023	0.0544314	2.07120974185044e-15	1.5094976598606e-11	1	3.7737441496515e-10	1
Disease	Arrhythmia	Atrial fibrillation (prevalent)	seq.25500.6	RAB11FIP3	glm	0.0383591	0.0534839	0.473246	1	0	1	0
Disease	Arrhythmia	Atrial fibrillation (prevalent)	seq.25501.128	CLNK	glm	-0.400205	0.0523612	2.11947908595617e-14	1.54467635784486e-10	1	3.86169089461214e-09	1
Disease	Arrhythmia	Atrial fibrillation (prevalent)	seq.2558.51	POMC	glm	0.24314	0.0478779	3.80764952564053e-07	0.00277501	1	0.0693754	0
Disease	Arrhythmia	Atrial fibrillation (prevalent)	seq.2567.5	CFI	glm	-0.0315758	0.0509624	0.535527	1	0	1	0
Disease	Arrhythmia	Atrial fibrillation (prevalent)	seq.2570.72	IGFBP2	glm	0.147094	0.0513871	0.00420357	1	0	1	0
Disease	Arrhythmia	Atrial fibrillation (prevalent)	seq.2571.12	IGFBP3	glm	0.0934537	0.0532931	0.0795027	1	0	1	0
Disease	Arrhythmia	Atrial fibrillation (prevalent)	seq.2573.20	IL6	glm	0.340825	0.0452261	4.84500691875544e-14	3.53104104238896e-10	1	8.82760260597241e-09	1
Disease	Arrhythmia	Atrial fibrillation (prevalent)	seq.2575.5	LEP	glm	0.135274	0.0571295	0.0178917	1	0	1	0
Disease	Arrhythmia	Atrial fibrillation (prevalent)	seq.2578.67	CCL2	glm	0.322232	0.0482487	2.41303772731923e-11	1.75862189567025e-07	1	4.39655473917564e-06	1
Disease	Arrhythmia	Atrial fibrillation (prevalent)	seq.2579.17	MMP9	glm	-0.0577718	0.0472776	0.221719	1	0	1	0
Disease	Arrhythmia	Atrial fibrillation (prevalent)	seq.2580.83	MPO	glm	0.232746	0.0498308	3.0012700013737e-06	0.0218733	1	0.546831	0
Disease	Arrhythmia	Atrial fibrillation (prevalent)	seq.2585.2	PRL	glm	0.198795	0.0493494	5.61767703067499e-05	0.409416	0	1	0
Disease	Arrhythmia	Atrial fibrillation (prevalent)	seq.25879.6	KAT5	glm	-0.185504	0.0537017	0.000551662	1	0	1	0
Disease	Arrhythmia	Atrial fibrillation (prevalent)	seq.25880.14	ALOX5	glm	0.108219	0.0486958	0.02626	1	0	1	0
Disease	Arrhythmia	Atrial fibrillation (prevalent)	seq.25886.11	ABCD4	glm	-0.0927348	0.0510635	0.0693603	1	0	1	0
Disease	Arrhythmia	Atrial fibrillation (prevalent)	seq.25889.108	AIM2	glm	-0.49304	0.058318	2.80649512712048e-17	2.04537364864541e-13	1	5.11343412161352e-12	1
Disease	Arrhythmia	Atrial fibrillation (prevalent)	seq.25895.29	CASP5	glm	-0.884898	0.0504236	6.0249377471623e-69	4.39097463013188e-65	1	1.09774365753297e-63	1
Disease	Arrhythmia	Atrial fibrillation (prevalent)	seq.25898.4	CHID1	glm	-0.198513	0.056121	0.000404347	1	0	1	0
Disease	Arrhythmia	Atrial fibrillation (prevalent)	seq.2590.69	ROR1	glm	0.287413	0.0553422	2.06507626215582e-07	0.00150503	1	0.0376257	1
Disease	Arrhythmia	Atrial fibrillation (prevalent)	seq.25901.3	CRTC3	glm	-0.4884	0.0652863	7.38214483256388e-14	5.38010715397256e-10	1	1.34502678849314e-08	1
Disease	Arrhythmia	Atrial fibrillation (prevalent)	seq.25902.27	GLUD1	glm	-0.902037	0.0537806	3.87669695265678e-63	2.82533673909626e-59	1	7.06334184774065e-58	1
Disease	Arrhythmia	Atrial fibrillation (prevalent)	seq.25904.17	DOCK2	glm	-0.783759	0.0476905	1.08727635396813e-60	7.92407006771974e-57	1	1.98101751692993e-55	1
Disease	Arrhythmia	Atrial fibrillation (prevalent)	seq.25906.5	EEF1A1	glm	0.302596	0.0503161	1.81105427556448e-09	1.31989635603139e-05	1	0.000329974	1
Disease	Arrhythmia	Atrial fibrillation (prevalent)	seq.25907.47	EML2	glm	-0.408506	0.0685082	2.47834780917037e-09	1.80621988332336e-05	1	0.000451555	1
Disease	Arrhythmia	Atrial fibrillation (prevalent)	seq.25910.1	FCGBP	glm	-0.627419	0.0505182	2.0441271173719e-35	1.48975984314064e-31	1	3.7243996078516e-30	1
Disease	Arrhythmia	Atrial fibrillation (prevalent)	seq.25912.131	FKBP1A	glm	0.477193	0.0572126	7.38514247707563e-17	5.38229183729272e-13	1	1.34557295932318e-11	1
Disease	Arrhythmia	Atrial fibrillation (prevalent)	seq.25913.17	FTH1	glm	0.175981	0.0496844	0.000397148	1	0	1	0
Disease	Arrhythmia	Atrial fibrillation (prevalent)	seq.25917.12	HEXA	glm	-0.654244	0.0498122	2.09652653622901e-39	1.5279485396037e-35	1	3.81987134900926e-34	1
Disease	Arrhythmia	Atrial fibrillation (prevalent)	seq.25918.60	HLA-E	glm	-0.858579	0.0546304	1.17239587240194e-55	8.54442111806532e-52	1	2.13610527951633e-50	1
Disease	Arrhythmia	Atrial fibrillation (prevalent)	seq.25921.3	INHA	glm	-0.71351	0.0529765	2.39881814850644e-41	1.74825866663149e-37	1	4.37064666657873e-36	1
Disease	Arrhythmia	Atrial fibrillation (prevalent)	seq.25922.7	LRP5	glm	-0.549931	0.0528679	2.42840095900087e-25	1.76981861891984e-21	1	4.42454654729958e-20	1
Disease	Arrhythmia	Atrial fibrillation (prevalent)	seq.25926.29	LDB1	glm	0.103594	0.0512237	0.0431374	1	0	1	0
Disease	Arrhythmia	Atrial fibrillation (prevalent)	seq.25938.13	NEUROG3	glm	-0.443386	0.0538882	1.90532271511106e-16	1.38859919477294e-12	1	3.47149798693235e-11	1
Disease	Arrhythmia	Atrial fibrillation (prevalent)	seq.25941.4	OASL	glm	-0.150342	0.0486847	0.00201458	1	0	1	0
Disease	Arrhythmia	Atrial fibrillation (prevalent)	seq.25947.116	PIK3C3	glm	-0.0480423	0.0481103	0.317994	1	0	1	0
Disease	Arrhythmia	Atrial fibrillation (prevalent)	seq.25948.18	PKN2	glm	0.140813	0.047914	0.00329409	1	0	1	0
Disease	Arrhythmia	Atrial fibrillation (prevalent)	seq.25949.3	PLCD3	glm	0.252478	0.0475476	1.09624910902845e-07	0.000798946	1	0.0199737	1
Disease	Arrhythmia	Atrial fibrillation (prevalent)	seq.25951.17	PRAME	glm	-0.459727	0.0504854	8.5363482120286e-20	6.22129057692644e-16	1	1.55532264423161e-14	1
Disease	Arrhythmia	Atrial fibrillation (prevalent)	seq.25954.3	PTPRN	glm	-0.0855382	0.0492333	0.0823156	1	0	1	0
Disease	Arrhythmia	Atrial fibrillation (prevalent)	seq.25956.9	RAPGEF1	glm	-0.132182	0.0505953	0.00898725	1	0	1	0
Disease	Arrhythmia	Atrial fibrillation (prevalent)	seq.25957.5	SRY	glm	0.214643	0.0425769	4.62412922360644e-07	0.00337007	1	0.0842516	0
Disease	Arrhythmia	Atrial fibrillation (prevalent)	seq.25960.15	PLS3	glm	0.0356204	0.0567082	0.529915	1	0	1	0
Disease	Arrhythmia	Atrial fibrillation (prevalent)	seq.25962.51	WNK1	glm	0.303965	0.0447413	1.09195033683262e-11	7.95813405483615e-08	1	1.98953351370903e-06	1
Disease	Arrhythmia	Atrial fibrillation (prevalent)	seq.25963.2	XPO5	glm	0.228376	0.0543711	2.66543372653064e-05	0.194257	0	1	0
Disease	Arrhythmia	Atrial fibrillation (prevalent)	seq.25964.12	C1QTNF4	glm	0.292602	0.0522079	2.08801931056638e-08	0.000152175	1	0.00380437	1
Disease	Arrhythmia	Atrial fibrillation (prevalent)	seq.25967.34	TIMP1	glm	-0.0138384	0.0507778	0.785215	1	0	1	0
Disease	Arrhythmia	Atrial fibrillation (prevalent)	seq.2597.8	VEGFA	glm	0.424647	0.0533842	1.79772681221287e-15	1.31018330074074e-11	1	3.27545825185185e-10	1
Disease	Arrhythmia	Atrial fibrillation (prevalent)	seq.2598.9	TNFRSF9	glm	0.287024	0.0474369	1.44257344960477e-09	1.05134753007196e-05	1	0.000262837	1
Disease	Arrhythmia	Atrial fibrillation (prevalent)	seq.2599.51	TNFSF9	glm	0.249071	0.0452204	3.63079974125552e-08	0.000264613	1	0.00661532	1
Disease	Arrhythmia	Atrial fibrillation (prevalent)	seq.2602.2	ANGPT2	glm	1.26555	0.0636461	5.5755230330824e-88	4.06344118651046e-84	1	1.01586029662761e-82	1
Disease	Arrhythmia	Atrial fibrillation (prevalent)	seq.2603.61	CD80	glm	-0.0770442	0.0555299	0.165308	1	0	1	0
Disease	Arrhythmia	Atrial fibrillation (prevalent)	seq.2605.49	TNFRSF8	glm	0.137953	0.0523098	0.00835862	1	0	1	0
Disease	Arrhythmia	Atrial fibrillation (prevalent)	seq.2607.54	CRLF1|CLCF1	glm	-0.134376	0.0546117	0.0138717	1	0	1	0
Disease	Arrhythmia	Atrial fibrillation (prevalent)	seq.2609.59	CST3	glm	0.252983	0.0701175	0.000308575	1	0	1	0
Disease	Arrhythmia	Atrial fibrillation (prevalent)	seq.2611.72	TYRO3	glm	0.412584	0.046857	1.30653076790384e-18	9.52199623648317e-15	1	2.3804990591208e-13	1
Disease	Arrhythmia	Atrial fibrillation (prevalent)	seq.2612.5	EIF5	glm	0.142245	0.0474753	0.00273385	1	0	1	0
Disease	Arrhythmia	Atrial fibrillation (prevalent)	seq.2614.28	EFNA4	glm	0.487618	0.0624897	6.03690528449753e-15	4.3996965713418e-11	1	1.09992414283545e-09	1
Disease	Arrhythmia	Atrial fibrillation (prevalent)	seq.2615.60	EFNA5	glm	0.460945	0.0610905	4.51286451835743e-14	3.2889756609789e-10	1	8.22243915244724e-09	1
Disease	Arrhythmia	Atrial fibrillation (prevalent)	seq.2616.23	ERBB2	glm	0.158631	0.0443909	0.000352238	1	0	1	0
Disease	Arrhythmia	Atrial fibrillation (prevalent)	seq.2617.56	ERBB3	glm	0.321846	0.0544342	3.36793773220348e-09	2.4545530192299e-05	1	0.000613638	1
Disease	Arrhythmia	Atrial fibrillation (prevalent)	seq.2618.10	ERBB4	glm	0.211447	0.0489686	1.57437324317839e-05	0.11474	0	1	0
Disease	Arrhythmia	Atrial fibrillation (prevalent)	seq.2619.72	TACSTD2	glm	-0.000691496	0.0509905	0.98918	1	0	1	0
Disease	Arrhythmia	Atrial fibrillation (prevalent)	seq.2620.4	IL6ST	glm	0.442283	0.0531458	8.64447132096145e-17	6.30009069871671e-13	1	1.57502267467918e-11	1
Disease	Arrhythmia	Atrial fibrillation (prevalent)	seq.2622.18	HMOX2	glm	0.435394	0.0452205	6.07658989730679e-22	4.42861871715719e-18	1	1.1071546792893e-16	1
Disease	Arrhythmia	Atrial fibrillation (prevalent)	seq.2625.53	HSP90AA1	glm	0.233499	0.048991	1.87779985856311e-06	0.0136854	1	0.342135	0
Disease	Arrhythmia	Atrial fibrillation (prevalent)	seq.2630.12	IL1RAP	glm	-0.171835	0.0502092	0.000620761	1	0	1	0
Disease	Arrhythmia	Atrial fibrillation (prevalent)	seq.2631.50	IL10RB	glm	-0.0680282	0.0530601	0.199808	1	0	1	0
Disease	Arrhythmia	Atrial fibrillation (prevalent)	seq.2632.5	IL12RB1	glm	0.186307	0.0513618	0.000286348	1	0	1	0
Disease	Arrhythmia	Atrial fibrillation (prevalent)	seq.2633.52	IL13RA1	glm	0.252657	0.0526714	1.61170918248555e-06	0.0117461	1	0.293653	0
Disease	Arrhythmia	Atrial fibrillation (prevalent)	seq.2634.2	IL2RG	glm	0.441438	0.0454003	2.39998717267047e-22	1.74911065144224e-18	1	4.3727766286056e-17	1
Disease	Arrhythmia	Atrial fibrillation (prevalent)	seq.2635.61	LAYN	glm	0.383431	0.0556245	5.45498599607829e-12	3.97559379394186e-08	1	9.93898448485464e-07	1
Disease	Arrhythmia	Atrial fibrillation (prevalent)	seq.2636.10	LTBR	glm	-0.321112	0.0532302	1.61425156625986e-09	1.17646654149019e-05	1	0.000294117	1
Disease	Arrhythmia	Atrial fibrillation (prevalent)	seq.2637.77	MRC1	glm	0.0358147	0.0496139	0.470375	1	0	1	0
Disease	Arrhythmia	Atrial fibrillation (prevalent)	seq.2638.12	CSF1R	glm	0.451187	0.0510911	1.03726774059993e-18	7.55960729349229e-15	1	1.88990182337307e-13	1
Disease	Arrhythmia	Atrial fibrillation (prevalent)	seq.2640.3	MST1R	glm	-0.24688	0.0588791	2.75287411899529e-05	0.200629	0	1	0
Disease	Arrhythmia	Atrial fibrillation (prevalent)	seq.2642.4	PAFAH1B2	glm	0.503266	0.0535122	5.2175198367878e-21	3.80252845705095e-17	1	9.50632114262737e-16	1
Disease	Arrhythmia	Atrial fibrillation (prevalent)	seq.2643.57	CDH3	glm	-0.754611	0.0542846	6.24524471241594e-44	4.55153434640874e-40	1	1.13788358660218e-38	1
Disease	Arrhythmia	Atrial fibrillation (prevalent)	seq.2644.11	PRKCA	glm	-0.300838	0.0501396	1.97301168336843e-09	1.43793091483891e-05	1	0.000359483	1
Disease	Arrhythmia	Atrial fibrillation (prevalent)	seq.2645.54	PRKCZ	glm	0.493605	0.0474507	2.41531547290345e-25	1.76028191665203e-21	1	4.40070479163009e-20	1
Disease	Arrhythmia	Atrial fibrillation (prevalent)	seq.2647.66	GDI2	glm	0.2063	0.0501214	3.85507197533325e-05	0.280958	0	1	0
Disease	Arrhythmia	Atrial fibrillation (prevalent)	seq.2649.77	ICAM3	glm	-0.0302522	0.0513684	0.55591	1	0	1	0
Disease	Arrhythmia	Atrial fibrillation (prevalent)	seq.2652.15	PLAUR	glm	0.720221	0.0581488	3.1184415378214e-35	2.27272019276424e-31	1	5.68180048191059e-30	1
Disease	Arrhythmia	Atrial fibrillation (prevalent)	seq.2654.19	TNFRSF1A	glm	0.406402	0.0651038	4.30984975476584e-10	3.14101850127334e-06	1	7.85254625318336e-05	1
Disease	Arrhythmia	Atrial fibrillation (prevalent)	seq.2658.27	NTRK3	glm	0.492133	0.051997	2.94602673539789e-21	2.14706428475798e-17	1	5.36766071189496e-16	1
Disease	Arrhythmia	Atrial fibrillation (prevalent)	seq.2665.26	TNFRSF17	glm	0.0117982	0.0523737	0.82177	1	0	1	0
Disease	Arrhythmia	Atrial fibrillation (prevalent)	seq.2666.53	DCN	glm	0.831503	0.0539542	1.37480550212355e-53	1.00195824994765e-49	1	2.50489562486911e-48	1
Disease	Arrhythmia	Atrial fibrillation (prevalent)	seq.2668.70	CAPN1|CAPNS1	glm	0.222678	0.0506477	1.09950133777913e-05	0.0801317	0	1	0
Disease	Arrhythmia	Atrial fibrillation (prevalent)	seq.2670.67	CKM	glm	-0.201106	0.0502024	6.17786849508988e-05	0.450243	0	1	0
Disease	Arrhythmia	Atrial fibrillation (prevalent)	seq.2677.1	EGFR	glm	-0.0586727	0.0522789	0.261734	1	0	1	0
Disease	Arrhythmia	Atrial fibrillation (prevalent)	seq.2681.23	HGF	glm	0.243672	0.0478399	3.51523592980921e-07	0.0025619	1	0.0640476	0
Disease	Arrhythmia	Atrial fibrillation (prevalent)	seq.2682.68	HSPD1	glm	0.526897	0.0494753	1.74951758212308e-26	1.2750484138513e-22	1	3.18762103462825e-21	1
Disease	Arrhythmia	Atrial fibrillation (prevalent)	seq.2683.1	C3	glm	0.080438	0.0506398	0.112188	1	0	1	0
Disease	Arrhythmia	Atrial fibrillation (prevalent)	seq.2685.21	IGFBP5	glm	-0.120741	0.0499097	0.0155552	1	0	1	0
Disease	Arrhythmia	Atrial fibrillation (prevalent)	seq.2686.67	IGFBP6	glm	-0.390667	0.0692886	1.71784475987829e-08	0.000125197	1	0.00312991	1
Disease	Arrhythmia	Atrial fibrillation (prevalent)	seq.2687.2	MIA	glm	0.04637	0.0551902	0.400804	1	0	1	0
Disease	Arrhythmia	Atrial fibrillation (prevalent)	seq.2692.74	PLA2G2A	glm	0.270598	0.0492802	3.99619764825368e-08	0.000291243	1	0.00728107	1
Disease	Arrhythmia	Atrial fibrillation (prevalent)	seq.2693.20	OSM	glm	-0.348557	0.0516615	1.50993020843271e-11	1.10043713590576e-07	1	2.7510928397644e-06	1
Disease	Arrhythmia	Atrial fibrillation (prevalent)	seq.2695.25	PECAM1	glm	-0.0358997	0.0528819	0.497223	1	0	1	0
Disease	Arrhythmia	Atrial fibrillation (prevalent)	seq.2696.87	PSPN	glm	0.162693	0.0540477	0.00261095	1	0	1	0
Disease	Arrhythmia	Atrial fibrillation (prevalent)	seq.2697.7	PF4	glm	-0.289912	0.0511084	1.40736967255247e-08	0.000102569	1	0.00256423	1
Disease	Arrhythmia	Atrial fibrillation (prevalent)	seq.2700.56	PROS1	glm	-0.904746	0.0477709	5.41259774309076e-80	3.94470123516455e-76	1	9.86175308791136e-75	1
Disease	Arrhythmia	Atrial fibrillation (prevalent)	seq.2704.74	TNFRSF13B	glm	0.0797345	0.054303	0.142016	1	0	1	0
Disease	Arrhythmia	Atrial fibrillation (prevalent)	seq.2705.5	CCL25	glm	0.230855	0.0484187	1.86177383757764e-06	0.0135686	1	0.339215	0
Disease	Arrhythmia	Atrial fibrillation (prevalent)	seq.2706.69	SERPINA7	glm	-0.230031	0.0516507	8.44475913255931e-06	0.0615454	0	1	0
Disease	Arrhythmia	Atrial fibrillation (prevalent)	seq.2708.54	TNFSF18	glm	-0.544077	0.0574281	2.69182363575895e-21	1.96180106574112e-17	1	4.90450266435281e-16	1
Disease	Arrhythmia	Atrial fibrillation (prevalent)	seq.2711.6	CNTFR	glm	0.253621	0.0538706	2.50202498658111e-06	0.0182348	1	0.455869	0
Disease	Arrhythmia	Atrial fibrillation (prevalent)	seq.2714.78	AIMP1	glm	-0.136726	0.0537554	0.0109752	1	0	1	0
Disease	Arrhythmia	Atrial fibrillation (prevalent)	seq.2715.25	EPOR	glm	-0.122651	0.0621549	0.0484604	1	0	1	0
Disease	Arrhythmia	Atrial fibrillation (prevalent)	seq.2719.3	CSF3R	glm	-0.00815297	0.0492362	0.868481	1	0	1	0
Disease	Arrhythmia	Atrial fibrillation (prevalent)	seq.2723.9	IL37	glm	-0.546273	0.0534654	1.65882992738323e-24	1.2089552510769e-20	1	3.02238812769225e-19	1
Disease	Arrhythmia	Atrial fibrillation (prevalent)	seq.2728.62	TNC	glm	0.42086	0.0512381	2.14288807871629e-16	1.56173683176843e-12	1	3.90434207942108e-11	1
Disease	Arrhythmia	Atrial fibrillation (prevalent)	seq.2730.58	MICA	glm	0.227981	0.0510481	7.96979847819242e-06	0.0580839	0	1	0
Disease	Arrhythmia	Atrial fibrillation (prevalent)	seq.2731.29	POR	glm	0.328529	0.0497467	4.00136471693389e-11	2.91619460570142e-07	1	7.29048651425355e-06	1
Disease	Arrhythmia	Atrial fibrillation (prevalent)	seq.2732.58	NANOG	glm	0.314731	0.0469159	1.96754730732022e-11	1.43394847757498e-07	1	3.58487119393744e-06	1
Disease	Arrhythmia	Atrial fibrillation (prevalent)	seq.2734.49	NCR2	glm	0.391112	0.052468	9.0340236649937e-14	6.58399644704741e-10	1	1.64599911176185e-08	1
Disease	Arrhythmia	Atrial fibrillation (prevalent)	seq.2737.22	CCN3	glm	0.1634	0.0538039	0.00238984	1	0	1	0
Disease	Arrhythmia	Atrial fibrillation (prevalent)	seq.2741.22	SIGLEC6	glm	0.390945	0.0479342	3.46733094122305e-16	2.52699078996336e-12	1	6.3174769749084e-11	1
Disease	Arrhythmia	Atrial fibrillation (prevalent)	seq.2742.68	SIGLEC7	glm	0.529452	0.0521176	3.02763274160973e-24	2.20653874208517e-20	1	5.51634685521293e-19	1
Disease	Arrhythmia	Atrial fibrillation (prevalent)	seq.2743.5	SHH	glm	0.2563	0.0506462	4.17931668355178e-07	0.00304589	1	0.0761471	0
Disease	Arrhythmia	Atrial fibrillation (prevalent)	seq.2744.57	IGHG1	glm	0.0914067	0.0529632	0.0843736	1	0	1	0
Disease	Arrhythmia	Atrial fibrillation (prevalent)	seq.2746.56	CRLF2	glm	0.0562733	0.0513451	0.273086	1	0	1	0
Disease	Arrhythmia	Atrial fibrillation (prevalent)	seq.2747.3	ULBP3	glm	0.244785	0.0466879	1.57977712694889e-07	0.00115134	1	0.0287835	1
Disease	Arrhythmia	Atrial fibrillation (prevalent)	seq.2748.3	INHBA	glm	0.26906	0.0514713	1.71920923056351e-07	0.00125296	1	0.031324	1
Disease	Arrhythmia	Atrial fibrillation (prevalent)	seq.2750.3	APOA1	glm	-0.351674	0.0492361	9.15831299953278e-13	6.67457851405949e-09	1	1.66864462851487e-07	1
Disease	Arrhythmia	Atrial fibrillation (prevalent)	seq.2751.16	AZU1	glm	0.461719	0.0505214	6.29866596477708e-20	4.59046775512954e-16	1	1.14761693878238e-14	1
Disease	Arrhythmia	Atrial fibrillation (prevalent)	seq.2752.62	GDF5	glm	-0.0423676	0.0488893	0.38616	1	0	1	0
Disease	Arrhythmia	Atrial fibrillation (prevalent)	seq.2753.2	C1QA|C1QB|C1QC	glm	0.106932	0.0575191	0.0630172	1	0	1	0
Disease	Arrhythmia	Atrial fibrillation (prevalent)	seq.2754.50	C3	glm	0.0164021	0.0486853	0.736192	1	0	1	0
Disease	Arrhythmia	Atrial fibrillation (prevalent)	seq.2755.8	C3	glm	0.0824227	0.0476271	0.0835257	1	0	1	0
Disease	Arrhythmia	Atrial fibrillation (prevalent)	seq.2760.2	FAM107A	glm	-0.409012	0.0708503	7.79178097444684e-09	5.67864997417686e-05	1	0.00141966	1
Disease	Arrhythmia	Atrial fibrillation (prevalent)	seq.2761.49	FGF18	glm	0.200891	0.0491515	4.36659354088403e-05	0.318237	0	1	0
Disease	Arrhythmia	Atrial fibrillation (prevalent)	seq.2762.30	FGF19	glm	0.0929856	0.0485135	0.0552767	1	0	1	0
Disease	Arrhythmia	Atrial fibrillation (prevalent)	seq.2763.66	FGF20	glm	0.393349	0.0498206	2.89601157671894e-15	2.11061323711276e-11	1	5.27653309278191e-10	1
Disease	Arrhythmia	Atrial fibrillation (prevalent)	seq.2765.4	GDF11|MSTN	glm	-0.180688	0.0500243	0.00030385	1	0	1	0
Disease	Arrhythmia	Atrial fibrillation (prevalent)	seq.2768.56	HPX	glm	-0.194118	0.0481653	5.57201264417024e-05	0.406088	0	1	0
Disease	Arrhythmia	Atrial fibrillation (prevalent)	seq.2770.51	CCL1	glm	-0.0557172	0.0543454	0.305249	1	0	1	0
Disease	Arrhythmia	Atrial fibrillation (prevalent)	seq.2771.35	IGFBP1	glm	0.321911	0.0519504	5.77331598828122e-10	4.20759269225935e-06	1	0.00010519	1
Disease	Arrhythmia	Atrial fibrillation (prevalent)	seq.2773.50	IL10	glm	0.145126	0.0475306	0.00226334	1	0	1	0
Disease	Arrhythmia	Atrial fibrillation (prevalent)	seq.2774.10	IL16	glm	0.329471	0.0541163	1.14180217011125e-09	8.32145421577076e-06	1	0.000208036	1
Disease	Arrhythmia	Atrial fibrillation (prevalent)	seq.2775.54	IL17F	glm	-0.184633	0.055422	0.00086407	1	0	1	0
Disease	Arrhythmia	Atrial fibrillation (prevalent)	seq.2778.10	IL22	glm	0.187597	0.0508414	0.000224396	1	0	1	0
Disease	Arrhythmia	Atrial fibrillation (prevalent)	seq.2780.35	LTF	glm	0.0987133	0.051833	0.0568515	1	0	1	0
Disease	Arrhythmia	Atrial fibrillation (prevalent)	seq.2781.63	CCL4L1	glm	0.301218	0.0484159	4.92504306191232e-10	3.5893713835217e-06	1	8.97342845880425e-05	1
Disease	Arrhythmia	Atrial fibrillation (prevalent)	seq.2783.18	CCL3L1	glm	-0.202245	0.0545824	0.000211127	1	0	1	0
Disease	Arrhythmia	Atrial fibrillation (prevalent)	seq.2785.15	CCL8	glm	0.152682	0.049998	0.00225992	1	0	1	0
Disease	Arrhythmia	Atrial fibrillation (prevalent)	seq.2788.55	MMP3	glm	-0.0483582	0.0574213	0.399696	1	0	1	0
Disease	Arrhythmia	Atrial fibrillation (prevalent)	seq.2789.26	MMP7	glm	0.344621	0.0547135	3.00242205305594e-10	2.18816519226717e-06	1	5.47041298066792e-05	1
Disease	Arrhythmia	Atrial fibrillation (prevalent)	seq.2790.54	PPBP	glm	-0.287765	0.0496267	6.68747379000558e-09	4.87383089815607e-05	1	0.00121846	1
Disease	Arrhythmia	Atrial fibrillation (prevalent)	seq.2794.60	SOD1	glm	0.457984	0.0515021	5.97274667535912e-19	4.35293777700173e-15	1	1.08823444425043e-13	1
Disease	Arrhythmia	Atrial fibrillation (prevalent)	seq.2796.62	FGA|FGB|FGG	glm	0.229547	0.0516549	8.83590662225534e-06	0.0643961	0	1	0
Disease	Arrhythmia	Atrial fibrillation (prevalent)	seq.2797.56	APOB	glm	-0.135172	0.0505422	0.00748546	1	0	1	0
Disease	Arrhythmia	Atrial fibrillation (prevalent)	seq.2805.6	ACE2	glm	-0.0138355	0.0514371	0.787947	1	0	1	0
Disease	Arrhythmia	Atrial fibrillation (prevalent)	seq.2806.49	ACVR1B	glm	0.0394777	0.0503648	0.433137	1	0	1	0
Disease	Arrhythmia	Atrial fibrillation (prevalent)	seq.2809.25	ADAMTS4	glm	0.233086	0.0494695	2.45650473101091e-06	0.017903	1	0.447575	0
Disease	Arrhythmia	Atrial fibrillation (prevalent)	seq.2811.27	ANGPT1	glm	-0.0234622	0.0482979	0.627122	1	0	1	0
Disease	Arrhythmia	Atrial fibrillation (prevalent)	seq.2813.11	AGRP	glm	0.367853	0.0523978	2.2125620426333e-12	1.61251521667115e-08	1	4.03128804167787e-07	1
Disease	Arrhythmia	Atrial fibrillation (prevalent)	seq.2816.50	BCAM	glm	0.527952	0.0514164	9.80387255205988e-25	7.14506231594124e-21	1	1.78626557898531e-19	1
Disease	Arrhythmia	Atrial fibrillation (prevalent)	seq.2819.23	CDH5	glm	0.309286	0.0497927	5.24930396421429e-10	3.82569272911937e-06	1	9.56423182279844e-05	1
Disease	Arrhythmia	Atrial fibrillation (prevalent)	seq.2822.56	ADGRE5	glm	-0.102012	0.0501017	0.0417399	1	0	1	0
Disease	Arrhythmia	Atrial fibrillation (prevalent)	seq.2823.7	COMMD7	glm	0.175682	0.0537129	0.00107256	1	0	1	0
Disease	Arrhythmia	Atrial fibrillation (prevalent)	seq.2826.53	EDA	glm	0.167118	0.0494904	0.000733426	1	0	1	0
Disease	Arrhythmia	Atrial fibrillation (prevalent)	seq.2827.23	CX3CL1	glm	0.170936	0.0588674	0.00368724	1	0	1	0
Disease	Arrhythmia	Atrial fibrillation (prevalent)	seq.2828.82	SPINT1	glm	0.280067	0.0529325	1.21631199048793e-07	0.000886448	1	0.0221612	1
Disease	Arrhythmia	Atrial fibrillation (prevalent)	seq.2829.19	IL27|EBI3	glm	-0.642136	0.0582421	2.88562592474475e-28	2.10304417395397e-24	1	5.25761043488494e-23	1
Disease	Arrhythmia	Atrial fibrillation (prevalent)	seq.2831.29	KLK11	glm	0.351125	0.0563409	4.60046814616273e-10	3.3528211849234e-06	1	8.38205296230849e-05	1
Disease	Arrhythmia	Atrial fibrillation (prevalent)	seq.2833.20	KLK4	glm	0.36523	0.0461701	2.56280837124759e-15	1.86777474096524e-11	1	4.66943685241311e-10	1
Disease	Arrhythmia	Atrial fibrillation (prevalent)	seq.2834.54	KLK8	glm	0.237119	0.0550359	1.64408678054334e-05	0.119821	0	1	0
Disease	Arrhythmia	Atrial fibrillation (prevalent)	seq.2835.1	XRCC6	glm	0.39438	0.0507445	7.73328381430341e-15	5.63601724386432e-11	1	1.40900431096608e-09	1
Disease	Arrhythmia	Atrial fibrillation (prevalent)	seq.2836.68	LCN2	glm	0.0627509	0.0529115	0.235638	1	0	1	0
Disease	Arrhythmia	Atrial fibrillation (prevalent)	seq.2837.3	MET	glm	0.0780935	0.0505601	0.122451	1	0	1	0
Disease	Arrhythmia	Atrial fibrillation (prevalent)	seq.2838.53	MMP17	glm	0.255549	0.049122	1.9679105563681e-07	0.00143421	1	0.0358553	1
Disease	Arrhythmia	Atrial fibrillation (prevalent)	seq.2839.2	TNFSF4	glm	0.24146	0.0461268	1.65251757992516e-07	0.00120435	1	0.0301089	1
Disease	Arrhythmia	Atrial fibrillation (prevalent)	seq.2841.13	FRZB	glm	0.0382935	0.0514071	0.456328	1	0	1	0
Disease	Arrhythmia	Atrial fibrillation (prevalent)	seq.2843.13	SPINT2	glm	0.21809	0.0507514	1.72958216207357e-05	0.126052	0	1	0
Disease	Arrhythmia	Atrial fibrillation (prevalent)	seq.2844.53	TIE1	glm	0.237	0.048988	1.3120877325947e-06	0.0095625	1	0.239062	0
Disease	Arrhythmia	Atrial fibrillation (prevalent)	seq.2846.24	RPS27A	glm	0.169382	0.050372	0.000772048	1	0	1	0
Disease	Arrhythmia	Atrial fibrillation (prevalent)	seq.2848.2	WIF1	glm	0.486261	0.051635	4.62942209331945e-21	3.37392282161122e-17	1	8.43480705402804e-16	1
Disease	Arrhythmia	Atrial fibrillation (prevalent)	seq.2849.49	AIF1	glm	0.293704	0.0587867	5.85047065833333e-07	0.00426382	1	0.106596	0
Disease	Arrhythmia	Atrial fibrillation (prevalent)	seq.2851.63	C5	glm	-0.00126346	0.0477697	0.978899	1	0	1	0
Disease	Arrhythmia	Atrial fibrillation (prevalent)	seq.2853.68	CHEK1	glm	-0.0316655	0.0564672	0.57495	1	0	1	0
Disease	Arrhythmia	Atrial fibrillation (prevalent)	seq.2855.49	MAPK3	glm	0.542196	0.053303	2.64539881846528e-24	1.9279666588975e-20	1	4.81991664724374e-19	1
Disease	Arrhythmia	Atrial fibrillation (prevalent)	seq.2857.70	NR3C1	glm	0.368419	0.0449328	2.4171632808446e-16	1.76162859907954e-12	1	4.40407149769886e-11	1
Disease	Arrhythmia	Atrial fibrillation (prevalent)	seq.2858.29	HAT1	glm	0.16863	0.0472492	0.000358419	1	0	1	0
Disease	Arrhythmia	Atrial fibrillation (prevalent)	seq.2859.69	HDAC8	glm	-0.735464	0.0514951	2.82498671069239e-46	2.05885031475261e-42	1	5.14712578688154e-41	1
Disease	Arrhythmia	Atrial fibrillation (prevalent)	seq.2860.19	KPNA2	glm	0.360802	0.0497638	4.15891332258102e-13	3.03101602949705e-09	1	7.57754007374262e-08	1
Disease	Arrhythmia	Atrial fibrillation (prevalent)	seq.2864.2	MAP2K1	glm	0.437283	0.0512979	1.53633099818184e-17	1.11967803147493e-13	1	2.79919507868731e-12	1
Disease	Arrhythmia	Atrial fibrillation (prevalent)	seq.2867.52	AKT1	glm	0.493524	0.0505244	1.54413709611638e-22	1.12536711564962e-18	1	2.81341778912404e-17	1
Disease	Arrhythmia	Atrial fibrillation (prevalent)	seq.2869.68	PRKCD	glm	-0.315986	0.0518933	1.13517175067016e-09	8.27313171888412e-06	1	0.000206828	1
Disease	Arrhythmia	Atrial fibrillation (prevalent)	seq.2870.29	RAC1	glm	-0.0958985	0.048017	0.0458057	1	0	1	0
Disease	Arrhythmia	Atrial fibrillation (prevalent)	seq.2871.73	RAD51	glm	-0.216573	0.0521128	3.24081584980467e-05	0.236191	0	1	0
Disease	Arrhythmia	Atrial fibrillation (prevalent)	seq.2875.15	TBP	glm	0.223228	0.0465499	1.62300732886524e-06	0.0118285	1	0.295712	0
Disease	Arrhythmia	Atrial fibrillation (prevalent)	seq.2876.74	TOP1	glm	0.119683	0.0457828	0.008945	1	0	1	0
Disease	Arrhythmia	Atrial fibrillation (prevalent)	seq.2877.3	UBE2I	glm	0.567278	0.0542545	1.37742848040542e-25	1.00386987651947e-21	1	2.50967469129868e-20	1
Disease	Arrhythmia	Atrial fibrillation (prevalent)	seq.2878.66	YES1	glm	-0.0419076	0.0564765	0.458066	1	0	1	0
Disease	Arrhythmia	Atrial fibrillation (prevalent)	seq.2879.9	SERPINA3	glm	0.0491442	0.0523288	0.347658	1	0	1	0
Disease	Arrhythmia	Atrial fibrillation (prevalent)	seq.2888.49	C7	glm	0.333541	0.0503011	3.33654047613977e-11	2.43167069901066e-07	1	6.07917674752666e-06	1
Disease	Arrhythmia	Atrial fibrillation (prevalent)	seq.2889.37	CTF1	glm	-0.202129	0.0613388	0.000983193	1	0	1	0
Disease	Arrhythmia	Atrial fibrillation (prevalent)	seq.2890.59	CCL28	glm	-0.0617526	0.0487319	0.205087	1	0	1	0
Disease	Arrhythmia	Atrial fibrillation (prevalent)	seq.2891.1	CD22	glm	0.017951	0.0567384	0.751712	1	0	1	0
Disease	Arrhythmia	Atrial fibrillation (prevalent)	seq.2900.53	CCL14	glm	0.163577	0.0565032	0.00379146	1	0	1	0
Disease	Arrhythmia	Atrial fibrillation (prevalent)	seq.2906.55	IL4	glm	0.358189	0.0493292	3.83642688174745e-13	2.79598791141754e-09	1	6.98996977854386e-08	1
Disease	Arrhythmia	Atrial fibrillation (prevalent)	seq.2911.27	MDK	glm	-0.208647	0.0580013	0.000321566	1	0	1	0
Disease	Arrhythmia	Atrial fibrillation (prevalent)	seq.2913.1	CCL23	glm	0.042303	0.0522237	0.41792	1	0	1	0
Disease	Arrhythmia	Atrial fibrillation (prevalent)	seq.2915.6	PCNA	glm	0.22402	0.04631	1.31543293556986e-06	0.00958688	1	0.239672	0
Disease	Arrhythmia	Atrial fibrillation (prevalent)	seq.2917.3	TNFSF11	glm	-0.360998	0.0544411	3.33462610807725e-11	2.4302755075667e-07	1	6.07568876891675e-06	1
Disease	Arrhythmia	Atrial fibrillation (prevalent)	seq.2925.9	SERPINE1	glm	0.057457	0.0483806	0.234989	1	0	1	0
Disease	Arrhythmia	Atrial fibrillation (prevalent)	seq.2937.10	APOE	glm	-0.0870369	0.0491575	0.0766322	1	0	1	0
Disease	Arrhythmia	Atrial fibrillation (prevalent)	seq.2938.55	APOE	glm	-0.059032	0.0489806	0.228122	1	0	1	0
Disease	Arrhythmia	Atrial fibrillation (prevalent)	seq.2939.10	ARTN	glm	-0.0278798	0.0491567	0.570603	1	0	1	0
Disease	Arrhythmia	Atrial fibrillation (prevalent)	seq.2942.50	CYCS	glm	0.13428	0.0486235	0.00575133	1	0	1	0
Disease	Arrhythmia	Atrial fibrillation (prevalent)	seq.2943.5	CYP3A4	glm	-0.351932	0.0499688	1.88111715624771e-12	1.37095818347333e-08	1	3.42739545868333e-07	1
Disease	Arrhythmia	Atrial fibrillation (prevalent)	seq.2944.66	NBL1	glm	0.455101	0.0665175	7.81875294681217e-12	5.69830714763671e-08	1	1.42457678690918e-06	1
Disease	Arrhythmia	Atrial fibrillation (prevalent)	seq.2946.52	CFD	glm	0.370893	0.0614407	1.57397581987181e-09	1.14711357752257e-05	1	0.000286778	1
Disease	Arrhythmia	Atrial fibrillation (prevalent)	seq.2948.58	GHR	glm	-0.110373	0.0513068	0.0314573	1	0	1	0
Disease	Arrhythmia	Atrial fibrillation (prevalent)	seq.2949.6	PLA2G10	glm	0.329635	0.0499445	4.11068111153756e-11	2.99586439408858e-07	1	7.48966098522144e-06	1
Disease	Arrhythmia	Atrial fibrillation (prevalent)	seq.2950.57	IGFBP4	glm	-0.0453871	0.0567654	0.423969	1	0	1	0
Disease	Arrhythmia	Atrial fibrillation (prevalent)	seq.2952.75	IGF1	glm	-0.101713	0.0503687	0.0434486	1	0	1	0
Disease	Arrhythmia	Atrial fibrillation (prevalent)	seq.2953.31	CGA|LHB	glm	-0.0617204	0.0629395	0.326775	1	0	1	0
Disease	Arrhythmia	Atrial fibrillation (prevalent)	seq.2954.56	MMP8	glm	0.164101	0.0483233	0.000684056	1	0	1	0
Disease	Arrhythmia	Atrial fibrillation (prevalent)	seq.2960.66	CFP	glm	-0.213071	0.0498637	1.92800227976695e-05	0.140513	0	1	0
Disease	Arrhythmia	Atrial fibrillation (prevalent)	seq.2961.1	PROC	glm	-0.975065	0.055251	1.05565953432467e-69	7.69364668615817e-66	1	1.92341167153955e-64	1
Disease	Arrhythmia	Atrial fibrillation (prevalent)	seq.2962.50	PTHLH	glm	-0.119694	0.0522692	0.0220235	1	0	1	0
Disease	Arrhythmia	Atrial fibrillation (prevalent)	seq.2966.65	CLEC11A	glm	0.148654	0.0486049	0.00222509	1	0	1	0
Disease	Arrhythmia	Atrial fibrillation (prevalent)	seq.2967.8	VCAM1	glm	0.372191	0.0509635	2.81218539740558e-13	2.04952071762919e-09	1	5.12380179407297e-08	1
Disease	Arrhythmia	Atrial fibrillation (prevalent)	seq.2968.61	TNFSF15	glm	0.543176	0.0559623	2.8393641391454e-22	2.06932858460917e-18	1	5.17332146152292e-17	1
Disease	Arrhythmia	Atrial fibrillation (prevalent)	seq.2969.11	ACVRL1	glm	0.0672896	0.0503132	0.181087	1	0	1	0
Disease	Arrhythmia	Atrial fibrillation (prevalent)	seq.2970.60	AREG	glm	0.419651	0.0462402	1.13183720433795e-19	8.24882954521498e-16	1	2.06220738630375e-14	1
Disease	Arrhythmia	Atrial fibrillation (prevalent)	seq.2972.57	BMP7	glm	0.501964	0.0535083	6.53147508201649e-21	4.76013903977362e-17	1	1.1900347599434e-15	1
Disease	Arrhythmia	Atrial fibrillation (prevalent)	seq.2973.15	CD36	glm	0.287774	0.0496442	6.76163571814043e-09	4.92788011138075e-05	1	0.00123197	1
Disease	Arrhythmia	Atrial fibrillation (prevalent)	seq.2974.61	CNTN1	glm	0.0405938	0.049883	0.41577	1	0	1	0
Disease	Arrhythmia	Atrial fibrillation (prevalent)	seq.2975.19	CCN2	glm	0.226197	0.0466515	1.24305979689128e-06	0.00905942	1	0.226485	0
Disease	Arrhythmia	Atrial fibrillation (prevalent)	seq.2976.58	DSG1	glm	0.112451	0.0531287	0.0342962	1	0	1	0
Disease	Arrhythmia	Atrial fibrillation (prevalent)	seq.2977.7	EDAR	glm	0.126933	0.0497851	0.0107842	1	0	1	0
Disease	Arrhythmia	Atrial fibrillation (prevalent)	seq.2979.8	CXCL5	glm	-0.355888	0.0600622	3.116634547097e-09	2.27140325792429e-05	1	0.000567851	1
Disease	Arrhythmia	Atrial fibrillation (prevalent)	seq.2981.9	ESAM	glm	-0.43666	0.0496583	1.45224837022067e-18	1.05839861221683e-14	1	2.64599653054206e-13	1
Disease	Arrhythmia	Atrial fibrillation (prevalent)	seq.2982.82	LGALS4	glm	0.15636	0.0494411	0.00156398	1	0	1	0
Disease	Arrhythmia	Atrial fibrillation (prevalent)	seq.2985.35	CXCL1	glm	0.0436494	0.0482954	0.366101	1	0	1	0
Disease	Arrhythmia	Atrial fibrillation (prevalent)	seq.2986.49	CXCL3	glm	-0.205761	0.0468461	1.12165353703686e-05	0.0817461	0	1	0
Disease	Arrhythmia	Atrial fibrillation (prevalent)	seq.2987.37	H1-2	glm	0.372033	0.0521026	9.30647283901253e-13	6.78255740507233e-09	1	1.69563935126808e-07	1
Disease	Arrhythmia	Atrial fibrillation (prevalent)	seq.2989.17	IFNG	glm	0.530217	0.0497696	1.68079536249421e-26	1.22496366018578e-22	1	3.06240915046445e-21	1
Disease	Arrhythmia	Atrial fibrillation (prevalent)	seq.2991.9	IL1R1	glm	0.445126	0.0527114	3.05120495655449e-17	2.22371817233691e-13	1	5.55929543084228e-12	1
Disease	Arrhythmia	Atrial fibrillation (prevalent)	seq.2992.59	IL17RA	glm	0.250896	0.0492837	3.56473194778217e-07	0.00259798	1	0.0649494	0
Disease	Arrhythmia	Atrial fibrillation (prevalent)	seq.2993.1	IL18RAP	glm	0.114536	0.0517876	0.0269907	1	0	1	0
Disease	Arrhythmia	Atrial fibrillation (prevalent)	seq.2994.71	IL1RL2	glm	0.0723126	0.0507419	0.154126	1	0	1	0
Disease	Arrhythmia	Atrial fibrillation (prevalent)	seq.2997.8	JAM2	glm	0.207949	0.0613186	0.000695636	1	0	1	0
Disease	Arrhythmia	Atrial fibrillation (prevalent)	seq.2998.53	JAM3	glm	0.41005	0.0484382	2.55198571725415e-17	1.85988719073482e-13	1	4.64971797683706e-12	1
Disease	Arrhythmia	Atrial fibrillation (prevalent)	seq.2999.6	LSAMP	glm	-0.0760295	0.0535085	0.15535	1	0	1	0
Disease	Arrhythmia	Atrial fibrillation (prevalent)	seq.3000.66	MBL2	glm	-0.161669	0.048781	0.000919088	1	0	1	0
Disease	Arrhythmia	Atrial fibrillation (prevalent)	seq.3003.29	NCR3	glm	0.247688	0.0495316	5.71547039840983e-07	0.00416543	1	0.104136	0
Disease	Arrhythmia	Atrial fibrillation (prevalent)	seq.3004.67	PDCD1LG2	glm	0.361425	0.0541035	2.38540494994445e-11	1.73848312751952e-07	1	4.34620781879879e-06	1
Disease	Arrhythmia	Atrial fibrillation (prevalent)	seq.3005.5	PTPN1	glm	-0.720128	0.0469553	4.36356694480317e-53	3.18016758937255e-49	1	7.95041897343138e-48	1
Disease	Arrhythmia	Atrial fibrillation (prevalent)	seq.3007.7	SIGLEC9	glm	0.107231	0.049373	0.0298659	1	0	1	0
Disease	Arrhythmia	Atrial fibrillation (prevalent)	seq.3009.3	TGFBR3	glm	-0.231413	0.052243	9.44308756502212e-06	0.0688212	0	1	0
Disease	Arrhythmia	Atrial fibrillation (prevalent)	seq.3010.53	TSLP	glm	0.24758	0.0511602	1.30286867872492e-06	0.00949531	1	0.237383	0
Disease	Arrhythmia	Atrial fibrillation (prevalent)	seq.3022.4	CTLA4	glm	0.143562	0.0464666	0.00200447	1	0	1	0
Disease	Arrhythmia	Atrial fibrillation (prevalent)	seq.3024.18	SERPINF2	glm	-0.0574228	0.057041	0.314082	1	0	1	0
Disease	Arrhythmia	Atrial fibrillation (prevalent)	seq.3025.50	FGF2	glm	0.118733	0.0472146	0.0119117	1	0	1	0
Disease	Arrhythmia	Atrial fibrillation (prevalent)	seq.3026.5	CAST	glm	0.0620402	0.0483486	0.199428	1	0	1	0
Disease	Arrhythmia	Atrial fibrillation (prevalent)	seq.3028.36	CCL23	glm	0.313208	0.0533582	4.36013714205153e-09	3.17766794912715e-05	1	0.000794417	1
Disease	Arrhythmia	Atrial fibrillation (prevalent)	seq.3029.52	CD209	glm	-0.310943	0.0493798	3.03523416502474e-10	2.21207865947003e-06	1	5.53019664867508e-05	1
Disease	Arrhythmia	Atrial fibrillation (prevalent)	seq.3030.3	CLEC4M	glm	-0.122956	0.0555789	0.0269472	1	0	1	0
Disease	Arrhythmia	Atrial fibrillation (prevalent)	seq.3032.11	CGA|FSHB	glm	-0.0845635	0.0768092	0.270916	1	0	1	0
Disease	Arrhythmia	Atrial fibrillation (prevalent)	seq.3033.57	LGALS2	glm	0.331425	0.0456526	3.87901337257416e-13	2.82702494593205e-09	1	7.06756236483012e-08	1
Disease	Arrhythmia	Atrial fibrillation (prevalent)	seq.3034.1	GFAP	glm	-0.0665351	0.0484391	0.169572	1	0	1	0
Disease	Arrhythmia	Atrial fibrillation (prevalent)	seq.3035.80	IL19	glm	0.608176	0.0522643	2.68673924395833e-31	1.95809556099683e-27	1	4.89523890249208e-26	1
Disease	Arrhythmia	Atrial fibrillation (prevalent)	seq.3037.62	IL1B	glm	0.231252	0.0478999	1.3803971731922e-06	0.0100603	1	0.251508	0
Disease	Arrhythmia	Atrial fibrillation (prevalent)	seq.3038.9	CXCL11	glm	0.296113	0.0478478	6.06819847417727e-10	4.4225030479804e-06	1	0.000110563	1
Disease	Arrhythmia	Atrial fibrillation (prevalent)	seq.3040.59	CCL3	glm	0.333373	0.0497235	2.0204049797938e-11	1.47247114927372e-07	1	3.6811778731843e-06	1
Disease	Arrhythmia	Atrial fibrillation (prevalent)	seq.3041.55	MRC2	glm	0.462435	0.0500885	2.64732193644044e-20	1.92936822727779e-16	1	4.82342056819448e-15	1
Disease	Arrhythmia	Atrial fibrillation (prevalent)	seq.3042.7	MB	glm	-0.214691	0.0617324	0.000505616	1	0	1	0
Disease	Arrhythmia	Atrial fibrillation (prevalent)	seq.3043.49	SPARC	glm	-0.210685	0.0497675	2.30195657029251e-05	0.167767	0	1	0
Disease	Arrhythmia	Atrial fibrillation (prevalent)	seq.3044.3	CCL18	glm	0.150837	0.050207	0.00266191	1	0	1	0
Disease	Arrhythmia	Atrial fibrillation (prevalent)	seq.3045.72	PTN	glm	0.257525	0.0636537	5.21618348566541e-05	0.380155	0	1	0
Disease	Arrhythmia	Atrial fibrillation (prevalent)	seq.3046.31	RETN	glm	0.236698	0.0537932	1.08176063964213e-05	0.0788387	0	1	0
Disease	Arrhythmia	Atrial fibrillation (prevalent)	seq.3049.61	PRSS1	glm	-0.0167914	0.0532648	0.752577	1	0	1	0
Disease	Arrhythmia	Atrial fibrillation (prevalent)	seq.3050.7	VWF	glm	0.253765	0.050459	4.9267491926525e-07	0.00359061	1	0.0897654	0
Disease	Arrhythmia	Atrial fibrillation (prevalent)	seq.3052.8	FASLG	glm	0.374563	0.0490978	2.36723735247841e-14	1.72524258248626e-10	1	4.31310645621566e-09	1
Disease	Arrhythmia	Atrial fibrillation (prevalent)	seq.3053.49	FLT3LG	glm	-0.85109	0.0506369	2.14294218564647e-63	1.56177626489914e-59	1	3.90444066224787e-58	1
Disease	Arrhythmia	Atrial fibrillation (prevalent)	seq.3054.3	HP	glm	-0.0236154	0.0475989	0.619801	1	0	1	0
Disease	Arrhythmia	Atrial fibrillation (prevalent)	seq.3055.54	IL4R	glm	0.213892	0.0432996	7.81934233157843e-07	0.00569874	1	0.142468	0
Disease	Arrhythmia	Atrial fibrillation (prevalent)	seq.3056.11	KLRK1	glm	0.231888	0.0431807	7.86616844223407e-08	0.000573286	1	0.0143322	1
Disease	Arrhythmia	Atrial fibrillation (prevalent)	seq.3057.55	CCN4	glm	-0.704376	0.0534614	1.21559019609254e-39	8.85922134912243e-36	1	2.21480533728061e-34	1
Disease	Arrhythmia	Atrial fibrillation (prevalent)	seq.3059.50	TNFSF13B	glm	0.380926	0.0492692	1.06256930270794e-14	7.74400507813545e-11	1	1.93600126953387e-09	1
Disease	Arrhythmia	Atrial fibrillation (prevalent)	seq.3060.43	C9	glm	0.120215	0.0490183	0.0141886	1	0	1	0
Disease	Arrhythmia	Atrial fibrillation (prevalent)	seq.3061.61	CTSB	glm	0.170182	0.0481906	0.000413292	1	0	1	0
Disease	Arrhythmia	Atrial fibrillation (prevalent)	seq.3065.65	FGF5	glm	0.0642535	0.0487382	0.18739	1	0	1	0
Disease	Arrhythmia	Atrial fibrillation (prevalent)	seq.3066.12	LGALS3	glm	0.0556949	0.0539805	0.302185	1	0	1	0
Disease	Arrhythmia	Atrial fibrillation (prevalent)	seq.3067.67	GDF9	glm	-0.347683	0.0500385	3.69693868776539e-12	2.69432891564341e-08	1	6.73582228910854e-07	1
Disease	Arrhythmia	Atrial fibrillation (prevalent)	seq.3069.52	IGHM	glm	0.0922808	0.0484715	0.0569345	1	0	1	0
Disease	Arrhythmia	Atrial fibrillation (prevalent)	seq.3070.1	IL2	glm	-0.52361	0.0495733	4.45367000255579e-26	3.24583469786266e-22	1	8.11458674465665e-21	1
Disease	Arrhythmia	Atrial fibrillation (prevalent)	seq.3072.4	IL13	glm	-0.0866052	0.051923	0.0953247	1	0	1	0
Disease	Arrhythmia	Atrial fibrillation (prevalent)	seq.3073.51	IL18BP	glm	0.37706	0.0562281	2.00179244536915e-11	1.45890633418504e-07	1	3.64726583546259e-06	1
Disease	Arrhythmia	Atrial fibrillation (prevalent)	seq.3074.6	LBP	glm	0.0907079	0.0489931	0.0641059	1	0	1	0
Disease	Arrhythmia	Atrial fibrillation (prevalent)	seq.3077.66	F10	glm	-1.1505	0.0569584	9.9969329684303e-91	7.285764747392e-87	1	1.821441186848e-85	1
Disease	Arrhythmia	Atrial fibrillation (prevalent)	seq.3078.1	PGF	glm	0.116857	0.0510754	0.0221415	1	0	1	0
Disease	Arrhythmia	Atrial fibrillation (prevalent)	seq.3079.62	RARRES2	glm	-0.0695685	0.0544603	0.201455	1	0	1	0
Disease	Arrhythmia	Atrial fibrillation (prevalent)	seq.3081.70	ULBP1	glm	0.0598525	0.046002	0.193229	1	0	1	0
Disease	Arrhythmia	Atrial fibrillation (prevalent)	seq.3082.9	ULBP2	glm	0.0803262	0.0455309	0.0776963	1	0	1	0
Disease	Arrhythmia	Atrial fibrillation (prevalent)	seq.3083.71	EDA2R	glm	-0.00316733	0.0503233	0.949815	1	0	1	0
Disease	Arrhythmia	Atrial fibrillation (prevalent)	seq.3091.70	AURKA	glm	-0.294391	0.0563098	1.71299713887812e-07	0.00124843	1	0.0312108	1
Disease	Arrhythmia	Atrial fibrillation (prevalent)	seq.3115.64	MAPK1	glm	0.330264	0.0429227	1.42174139261675e-14	1.03616512693909e-10	1	2.59041281734772e-09	1
Disease	Arrhythmia	Atrial fibrillation (prevalent)	seq.3122.6	DIABLO	glm	-0.417648	0.0563834	1.28906734882865e-13	9.39472283826317e-10	1	2.3486807095658e-08	1
Disease	Arrhythmia	Atrial fibrillation (prevalent)	seq.3132.1	VEGFC	glm	0.442708	0.0501729	1.1079675445446e-18	8.07486746464107e-15	1	2.01871686616026e-13	1
Disease	Arrhythmia	Atrial fibrillation (prevalent)	seq.3143.3	CD4	glm	0.232922	0.0506616	4.2736843025114e-06	0.0311466	1	0.778665	0
Disease	Arrhythmia	Atrial fibrillation (prevalent)	seq.3148.49	CXCL2	glm	-0.0952769	0.0473408	0.0441595	1	0	1	0
Disease	Arrhythmia	Atrial fibrillation (prevalent)	seq.3151.6	IL2RA	glm	0.0486428	0.0482309	0.313195	1	0	1	0
Disease	Arrhythmia	Atrial fibrillation (prevalent)	seq.3152.57	TNFRSF1B	glm	0.0255002	0.05667	0.652727	1	0	1	0
Disease	Arrhythmia	Atrial fibrillation (prevalent)	seq.3166.92	CD33	glm	0.340308	0.0509418	2.38416471729258e-11	1.73757924596283e-07	1	4.34394811490708e-06	1
Disease	Arrhythmia	Atrial fibrillation (prevalent)	seq.3168.8	ADAMTS5	glm	0.331178	0.0523408	2.49424212006551e-10	1.81780365710374e-06	1	4.54450914275936e-05	1
Disease	Arrhythmia	Atrial fibrillation (prevalent)	seq.3169.70	IDUA	glm	-0.0777319	0.047756	0.103591	1	0	1	0
Disease	Arrhythmia	Atrial fibrillation (prevalent)	seq.3170.6	METAP2	glm	0.533595	0.0512535	2.21158743239666e-25	1.61180492073068e-21	1	4.02951230182671e-20	1
Disease	Arrhythmia	Atrial fibrillation (prevalent)	seq.3171.57	APP	glm	-0.302842	0.048471	4.16025934928e-10	3.03199701375527e-06	1	7.57999253438816e-05	1
Disease	Arrhythmia	Atrial fibrillation (prevalent)	seq.3172.28	ARSB	glm	-0.652513	0.0510103	1.82247010896892e-37	1.32821621541655e-33	1	3.32054053854137e-32	1
Disease	Arrhythmia	Atrial fibrillation (prevalent)	seq.3173.49	NAAA	glm	0.0336164	0.0480011	0.483723	1	0	1	0
Disease	Arrhythmia	Atrial fibrillation (prevalent)	seq.3174.2	ADAMTS1	glm	0.409602	0.0444158	2.91618528775695e-20	2.12531583771726e-16	1	5.31328959429316e-15	1
Disease	Arrhythmia	Atrial fibrillation (prevalent)	seq.3175.51	ADAMTS13	glm	0.277654	0.048939	1.3993947475252e-08	0.000101988	1	0.0025497	1
Disease	Arrhythmia	Atrial fibrillation (prevalent)	seq.3177.49	CA4	glm	-0.200742	0.0526066	0.000135681	0.988841	0	1	0
Disease	Arrhythmia	Atrial fibrillation (prevalent)	seq.3178.5	CTSC	glm	-0.0521163	0.0568889	0.35961	1	0	1	0
Disease	Arrhythmia	Atrial fibrillation (prevalent)	seq.3179.51	CTSA	glm	-0.149054	0.0485062	0.00211995	1	0	1	0
Disease	Arrhythmia	Atrial fibrillation (prevalent)	seq.3181.50	CTSS	glm	0.479725	0.0508116	3.68417388380125e-21	2.68502592651435e-17	1	6.71256481628588e-16	1
Disease	Arrhythmia	Atrial fibrillation (prevalent)	seq.3182.38	ENTPD1	glm	-0.00645638	0.0558785	0.908015	1	0	1	0
Disease	Arrhythmia	Atrial fibrillation (prevalent)	seq.3184.25	F7	glm	-0.891722	0.0546482	7.41011299709954e-60	5.40049035228615e-56	1	1.35012258807154e-54	1
Disease	Arrhythmia	Atrial fibrillation (prevalent)	seq.3186.2	C2	glm	0.0517958	0.0541223	0.33856	1	0	1	0
Disease	Arrhythmia	Atrial fibrillation (prevalent)	seq.3187.52	CRISP3	glm	0.240948	0.0435492	3.1519801800513e-08	0.000229716	1	0.00574291	1
Disease	Arrhythmia	Atrial fibrillation (prevalent)	seq.3189.61	TMPRSS15	glm	0.442053	0.0478852	2.66831362244017e-20	1.94466696803439e-16	1	4.86166742008599e-15	1
Disease	Arrhythmia	Atrial fibrillation (prevalent)	seq.3191.50	WFIKKN1	glm	0.443032	0.0477386	1.6889301706617e-20	1.23089230837824e-16	1	3.07723077094562e-15	1
Disease	Arrhythmia	Atrial fibrillation (prevalent)	seq.3192.3	CNDP2	glm	-0.205151	0.0528892	0.000104934	0.764757	0	1	0
Disease	Arrhythmia	Atrial fibrillation (prevalent)	seq.3194.36	GP6	glm	-0.353025	0.0492913	7.94988421999264e-13	5.79387561953064e-09	1	1.44846890488266e-07	1
Disease	Arrhythmia	Atrial fibrillation (prevalent)	seq.3195.50	GNLY	glm	0.297291	0.0487478	1.0703986066369e-09	7.80106504516969e-06	1	0.000195027	1
Disease	Arrhythmia	Atrial fibrillation (prevalent)	seq.3196.6	HAPLN1	glm	0.239228	0.0475033	4.75289488598746e-07	0.00346391	1	0.0865977	0
Disease	Arrhythmia	Atrial fibrillation (prevalent)	seq.3197.70	IDE	glm	-0.474716	0.0561877	2.94435835803897e-17	2.1458483713388e-13	1	5.364620928347e-12	1
Disease	Arrhythmia	Atrial fibrillation (prevalent)	seq.3198.4	IDS	glm	0.244992	0.051479	1.94482919245295e-06	0.0141739	1	0.354348	0
Disease	Arrhythmia	Atrial fibrillation (prevalent)	seq.3199.54	KLK12	glm	-0.106281	0.0493029	0.0311094	1	0	1	0
Disease	Arrhythmia	Atrial fibrillation (prevalent)	seq.3200.49	KLK13	glm	-0.220789	0.0582175	0.00014915	1	0	1	0
Disease	Arrhythmia	Atrial fibrillation (prevalent)	seq.3201.49	KLK5	glm	0.192173	0.0457395	2.65178224939637e-05	0.193262	0	1	0
Disease	Arrhythmia	Atrial fibrillation (prevalent)	seq.3202.28	KREMEN2	glm	0.102931	0.0525052	0.0499501	1	0	1	0
Disease	Arrhythmia	Atrial fibrillation (prevalent)	seq.3204.2	LTA4H	glm	0.0861136	0.0470914	0.0674521	1	0	1	0
Disease	Arrhythmia	Atrial fibrillation (prevalent)	seq.3206.4	LYVE1	glm	0.0638759	0.0501735	0.202982	1	0	1	0
Disease	Arrhythmia	Atrial fibrillation (prevalent)	seq.3208.2	MATN3	glm	-0.474902	0.0535268	7.16987482152026e-19	5.22540476992397e-15	1	1.30635119248099e-13	1
Disease	Arrhythmia	Atrial fibrillation (prevalent)	seq.3209.69	MEPE	glm	0.28707	0.0439434	6.45868408523123e-11	4.70708896131652e-07	1	1.17677224032913e-05	1
Disease	Arrhythmia	Atrial fibrillation (prevalent)	seq.3210.1	METAP1	glm	0.517435	0.0501937	6.43212900732908e-25	4.68773562054143e-21	1	1.17193390513536e-19	1
Disease	Arrhythmia	Atrial fibrillation (prevalent)	seq.3212.30	ASAH2	glm	-0.0484223	0.0490179	0.323226	1	0	1	0
Disease	Arrhythmia	Atrial fibrillation (prevalent)	seq.3213.65	NID1	glm	-0.15873	0.0499396	0.00148068	1	0	1	0
Disease	Arrhythmia	Atrial fibrillation (prevalent)	seq.3214.3	NRP1	glm	0.313239	0.0491238	1.81148006632241e-10	1.32020667233577e-06	1	3.30051668083943e-05	1
Disease	Arrhythmia	Atrial fibrillation (prevalent)	seq.3216.2	PIGR	glm	0.361157	0.0483065	7.63993065156588e-14	5.56798145886121e-10	1	1.3919953647153e-08	1
Disease	Arrhythmia	Atrial fibrillation (prevalent)	seq.3217.74	SERPINE2	glm	-0.0452191	0.0489633	0.355731	1	0	1	0
Disease	Arrhythmia	Atrial fibrillation (prevalent)	seq.3218.8	FOLH1	glm	-0.469941	0.0522674	2.4479803161296e-19	1.78408805439525e-15	1	4.46022013598813e-14	1
Disease	Arrhythmia	Atrial fibrillation (prevalent)	seq.3220.40	RET	glm	-0.0868544	0.0515251	0.0918591	1	0	1	0
Disease	Arrhythmia	Atrial fibrillation (prevalent)	seq.3221.54	SFRP1	glm	0.381044	0.0527048	4.8375395796394e-13	3.5255988456412e-09	1	8.81399711410299e-08	1
Disease	Arrhythmia	Atrial fibrillation (prevalent)	seq.3222.11	SEMA3A	glm	-0.471565	0.0537691	1.7837468089426e-18	1.29999467435737e-14	1	3.24998668589342e-13	1
Disease	Arrhythmia	Atrial fibrillation (prevalent)	seq.3232.28	ACP5	glm	-0.629521	0.0515023	2.33785747007196e-34	1.70383052418844e-30	1	4.25957631047111e-29	1
Disease	Arrhythmia	Atrial fibrillation (prevalent)	seq.3234.23	CCDC80	glm	0.307924	0.057897	1.04635692572605e-07	0.000762585	1	0.0190646	1
Disease	Arrhythmia	Atrial fibrillation (prevalent)	seq.3235.50	WFIKKN2	glm	0.248774	0.0530918	2.78957832040432e-06	0.0203304	1	0.508261	0
Disease	Arrhythmia	Atrial fibrillation (prevalent)	seq.3236.12	GSK3B	glm	0.147691	0.04845	0.0023012	1	0	1	0
Disease	Arrhythmia	Atrial fibrillation (prevalent)	seq.3280.49	ACAN	glm	0.308554	0.0500793	7.21487969552473e-10	5.25820432209843e-06	1	0.000131455	1
Disease	Arrhythmia	Atrial fibrillation (prevalent)	seq.3283.21	TGFBI	glm	0.307298	0.0498418	7.02768977884912e-10	5.12178031082524e-06	1	0.000128045	1
Disease	Arrhythmia	Atrial fibrillation (prevalent)	seq.3284.75	BGN	glm	0.616593	0.0510696	1.45642931978395e-33	1.06144568825854e-29	1	2.65361422064636e-28	1
Disease	Arrhythmia	Atrial fibrillation (prevalent)	seq.3285.23	C1R	glm	0.0468754	0.0501676	0.35011	1	0	1	0
Disease	Arrhythmia	Atrial fibrillation (prevalent)	seq.3289.19	CA10	glm	0.115559	0.0594478	0.0519106	1	0	1	0
Disease	Arrhythmia	Atrial fibrillation (prevalent)	seq.3290.50	CD109	glm	0.179508	0.0513859	0.000477036	1	0	1	0
Disease	Arrhythmia	Atrial fibrillation (prevalent)	seq.3291.30	FCER2	glm	0.0179089	0.0508488	0.72469	1	0	1	0
Disease	Arrhythmia	Atrial fibrillation (prevalent)	seq.3292.75	CD48	glm	0.439106	0.0530485	1.25843724533758e-16	9.17149064402027e-13	1	2.29287266100507e-11	1
Disease	Arrhythmia	Atrial fibrillation (prevalent)	seq.3293.2	CD5L	glm	0.119437	0.0497295	0.0163179	1	0	1	0
Disease	Arrhythmia	Atrial fibrillation (prevalent)	seq.3294.55	CFC1	glm	-0.0398493	0.0501874	0.427189	1	0	1	0
Disease	Arrhythmia	Atrial fibrillation (prevalent)	seq.3296.92	CNTN2	glm	0.297085	0.0498472	2.52358790814919e-09	1.83919086745913e-05	1	0.000459798	1
Disease	Arrhythmia	Atrial fibrillation (prevalent)	seq.3298.52	CNTN4	glm	0.495027	0.0500495	4.56545052860319e-23	3.327300345246e-19	1	8.31825086311501e-18	1
Disease	Arrhythmia	Atrial fibrillation (prevalent)	seq.3299.29	CNTN5	glm	0.347604	0.0461853	5.22044260226544e-14	3.80465856853105e-10	1	9.51164642132763e-09	1
Disease	Arrhythmia	Atrial fibrillation (prevalent)	seq.3302.58	CST7	glm	0.232129	0.0483343	1.56636900740844e-06	0.0114157	1	0.285392	0
Disease	Arrhythmia	Atrial fibrillation (prevalent)	seq.3303.23	CST6	glm	-0.0855473	0.0577845	0.138752	1	0	1	0
Disease	Arrhythmia	Atrial fibrillation (prevalent)	seq.3305.6	DLL4	glm	0.418768	0.0552124	3.33341826380131e-14	2.42939523065839e-10	1	6.07348807664599e-09	1
Disease	Arrhythmia	Atrial fibrillation (prevalent)	seq.3309.2	FCGR2A	glm	0.0582997	0.0479883	0.224415	1	0	1	0
Disease	Arrhythmia	Atrial fibrillation (prevalent)	seq.3310.62	FCGR2B	glm	-0.015729	0.0477331	0.741763	1	0	1	0
Disease	Arrhythmia	Atrial fibrillation (prevalent)	seq.3311.27	FCGR3B	glm	0.347378	0.0489118	1.22842035683336e-12	8.9527275606015e-09	1	2.23818189015038e-07	1
Disease	Arrhythmia	Atrial fibrillation (prevalent)	seq.3312.64	FCGR1A	glm	0.497868	0.0457869	1.54032197107756e-27	1.12258665252133e-23	1	2.80646663130331e-22	1
Disease	Arrhythmia	Atrial fibrillation (prevalent)	seq.3313.21	FCN2	glm	-0.249663	0.0474429	1.42201463730341e-07	0.00103636	1	0.0259091	1
Disease	Arrhythmia	Atrial fibrillation (prevalent)	seq.3314.74	GFRA1	glm	0.580673	0.0513178	1.10295690490828e-29	8.03834992297152e-26	1	2.00958748074289e-24	1
Disease	Arrhythmia	Atrial fibrillation (prevalent)	seq.3315.15	GPC2	glm	0.369306	0.0461474	1.21685413635206e-15	8.86843294573381e-12	1	2.21710823643345e-10	1
Disease	Arrhythmia	Atrial fibrillation (prevalent)	seq.3316.58	SERPIND1	glm	-0.182747	0.0499578	0.000254156	1	0	1	0
Disease	Arrhythmia	Atrial fibrillation (prevalent)	seq.3317.33	HTRA2	glm	0.631303	0.051782	3.44811439604305e-34	2.51298577183618e-30	1	6.28246442959044e-29	1
Disease	Arrhythmia	Atrial fibrillation (prevalent)	seq.3320.49	IGFBP7	glm	0.712048	0.0523677	4.16829341680319e-42	3.03785224216616e-38	1	7.59463060541541e-37	1
Disease	Arrhythmia	Atrial fibrillation (prevalent)	seq.3321.2	IL24	glm	0.193563	0.0435478	8.795257527492e-06	0.0640998	0	1	0
Disease	Arrhythmia	Atrial fibrillation (prevalent)	seq.3322.52	LRIG3	glm	0.318141	0.05064	3.33405916157305e-10	2.42986231695444e-06	1	6.0746557923861e-05	1
Disease	Arrhythmia	Atrial fibrillation (prevalent)	seq.3323.37	LRP8	glm	0.346905	0.0500332	4.10556813561361e-12	2.9921380572352e-08	1	7.480345143088e-07	1
Disease	Arrhythmia	Atrial fibrillation (prevalent)	seq.3324.51	LY9	glm	0.387384	0.0515686	5.82236127631783e-14	4.24333689818044e-10	1	1.06083422454511e-08	1
Disease	Arrhythmia	Atrial fibrillation (prevalent)	seq.3325.2	MATN2	glm	0.262421	0.0561768	2.99241590272654e-06	0.0218087	1	0.545218	0
Disease	Arrhythmia	Atrial fibrillation (prevalent)	seq.3326.58	CADM1	glm	0.415704	0.0513196	5.48306143608065e-16	3.99605517461558e-12	1	9.99013793653894e-11	1
Disease	Arrhythmia	Atrial fibrillation (prevalent)	seq.3327.27	NTN4	glm	0.672925	0.0535784	3.51932973644372e-36	2.56488751192018e-32	1	6.41221877980046e-31	1
Disease	Arrhythmia	Atrial fibrillation (prevalent)	seq.3329.14	PGLYRP1	glm	0.00542012	0.0480344	0.910159	1	0	1	0
Disease	Arrhythmia	Atrial fibrillation (prevalent)	seq.3331.8	RGMB	glm	-0.187156	0.0576127	0.0011601	1	0	1	0
Disease	Arrhythmia	Atrial fibrillation (prevalent)	seq.3332.57	HJV	glm	-0.462362	0.0522336	8.61081881563703e-19	6.27556475283627e-15	1	1.56889118820907e-13	1
Disease	Arrhythmia	Atrial fibrillation (prevalent)	seq.3336.50	TFPI	glm	-0.586455	0.0494919	2.16394011098341e-32	1.57707955288471e-28	1	3.94269888221177e-27	1
Disease	Arrhythmia	Atrial fibrillation (prevalent)	seq.3339.33	THBS2	glm	0.934301	0.0551521	2.26390021384144e-64	1.64993047584764e-60	1	4.1248261896191e-59	1
Disease	Arrhythmia	Atrial fibrillation (prevalent)	seq.3340.53	THBS4	glm	0.117668	0.0513176	0.0218522	1	0	1	0
Disease	Arrhythmia	Atrial fibrillation (prevalent)	seq.3341.33	ABL1	glm	0.338984	0.0457693	1.2980954077267e-13	9.46051933151222e-10	1	2.36512983287805e-08	1
Disease	Arrhythmia	Atrial fibrillation (prevalent)	seq.3342.76	ABL2	glm	0.193685	0.0449784	1.66098676043366e-05	0.121053	0	1	0
Disease	Arrhythmia	Atrial fibrillation (prevalent)	seq.3343.1	ACY1	glm	0.180683	0.0507142	0.000366958	1	0	1	0
Disease	Arrhythmia	Atrial fibrillation (prevalent)	seq.3344.60	SERPINC1	glm	0.53114	0.0497508	1.31807102854717e-26	9.60610165605179e-23	1	2.40152541401294e-21	1
Disease	Arrhythmia	Atrial fibrillation (prevalent)	seq.3346.72	AURKB	glm	-0.444293	0.0546786	4.45406565648284e-16	3.2461230504447e-12	1	8.11530762611174e-11	1
Disease	Arrhythmia	Atrial fibrillation (prevalent)	seq.3347.9	GRK2	glm	0.411949	0.0520983	2.63344197716857e-15	1.91925251296045e-11	1	4.79813128240114e-10	1
Disease	Arrhythmia	Atrial fibrillation (prevalent)	seq.3348.49	BMP1	glm	-0.112415	0.0512492	0.0282716	1	0	1	0
Disease	Arrhythmia	Atrial fibrillation (prevalent)	seq.3350.53	CAMK2A	glm	0.45157	0.0507587	5.76850971111168e-19	4.2040898774582e-15	1	1.05102246936455e-13	1
Disease	Arrhythmia	Atrial fibrillation (prevalent)	seq.3351.1	CAMK2B	glm	0.415232	0.0458918	1.45513785953344e-19	1.06050447202797e-15	1	2.65126118006993e-14	1
Disease	Arrhythmia	Atrial fibrillation (prevalent)	seq.3352.80	CA6	glm	-0.142174	0.0497537	0.00426923	1	0	1	0
Disease	Arrhythmia	Atrial fibrillation (prevalent)	seq.3356.50	CA7	glm	0.335234	0.0444197	4.45484177087641e-14	3.24668868261473e-10	1	8.11672170653682e-09	1
Disease	Arrhythmia	Atrial fibrillation (prevalent)	seq.3357.67	CDK2|CCNA2	glm	0.456347	0.0464238	8.36012664080033e-23	6.09286029581528e-19	1	1.52321507395382e-17	1
Disease	Arrhythmia	Atrial fibrillation (prevalent)	seq.3358.51	CDK5|CDK5R1	glm	-0.457375	0.0545623	5.17656012596261e-17	3.77267701980155e-13	1	9.43169254950388e-12	1
Disease	Arrhythmia	Atrial fibrillation (prevalent)	seq.3359.11	CDK8|CCNC	glm	-0.0175602	0.0555189	0.751781	1	0	1	0
Disease	Arrhythmia	Atrial fibrillation (prevalent)	seq.3360.50	CHEK2	glm	0.0801802	0.0479613	0.0945699	1	0	1	0
Disease	Arrhythmia	Atrial fibrillation (prevalent)	seq.3361.26	CD207	glm	0.298887	0.0504654	3.16884845629578e-09	2.30945675494836e-05	1	0.000577364	1
Disease	Arrhythmia	Atrial fibrillation (prevalent)	seq.3362.61	CHRDL1	glm	0.389168	0.0632292	7.51321313074718e-10	5.47562972968854e-06	1	0.000136891	1
Disease	Arrhythmia	Atrial fibrillation (prevalent)	seq.3363.31	CSK	glm	0.188453	0.0501269	0.000170242	1	0	1	0
Disease	Arrhythmia	Atrial fibrillation (prevalent)	seq.3364.76	CTSV	glm	0.271566	0.0497379	4.7628925935692e-08	0.00034712	1	0.00867799	1
Disease	Arrhythmia	Atrial fibrillation (prevalent)	seq.3365.7	DKK4	glm	0.0154222	0.0484926	0.750461	1	0	1	0
Disease	Arrhythmia	Atrial fibrillation (prevalent)	seq.3366.51	ECM1	glm	0.255755	0.0534153	1.68413279248383e-06	0.012274	1	0.306849	0
Disease	Arrhythmia	Atrial fibrillation (prevalent)	seq.3367.8	FETUB	glm	0.131187	0.0534076	0.0140363	1	0	1	0
Disease	Arrhythmia	Atrial fibrillation (prevalent)	seq.3373.5	GZMH	glm	0.314863	0.0448912	2.31750818153791e-12	1.68899996270483e-08	1	4.22249990676207e-07	1
Disease	Arrhythmia	Atrial fibrillation (prevalent)	seq.3374.49	HCK	glm	0.274186	0.0454691	1.63800181225298e-09	1.19377572076997e-05	1	0.000298444	1
Disease	Arrhythmia	Atrial fibrillation (prevalent)	seq.3376.49	IL17RD	glm	0.177851	0.048079	0.000216337	1	0	1	0
Disease	Arrhythmia	Atrial fibrillation (prevalent)	seq.3378.49	KLK7	glm	0.0172092	0.0499238	0.730313	1	0	1	0
Disease	Arrhythmia	Atrial fibrillation (prevalent)	seq.3379.29	PRKCI	glm	0.373911	0.0473573	2.89085356321785e-15	2.10685407687317e-11	1	5.26713519218292e-10	1
Disease	Arrhythmia	Atrial fibrillation (prevalent)	seq.3381.24	LYN	glm	0.0573973	0.0489783	0.24124	1	0	1	0
Disease	Arrhythmia	Atrial fibrillation (prevalent)	seq.3387.1	PAK3	glm	-0.115372	0.0587309	0.0494818	1	0	1	0
Disease	Arrhythmia	Atrial fibrillation (prevalent)	seq.3388.58	PAK5	glm	-0.465183	0.0588475	2.68173587130769e-15	1.95444910300904e-11	1	4.88612275752261e-10	1
Disease	Arrhythmia	Atrial fibrillation (prevalent)	seq.3389.7	SERPINA5	glm	0.53984	0.0500844	4.34422713466057e-27	3.16607273574062e-23	1	7.91518183935156e-22	1
Disease	Arrhythmia	Atrial fibrillation (prevalent)	seq.3390.72	PIK3CA|PIK3R1	glm	0.336614	0.0443861	3.35634861677743e-14	2.44610687190739e-10	1	6.11526717976848e-09	1
Disease	Arrhythmia	Atrial fibrillation (prevalent)	seq.3391.10	PIK3CG	glm	-0.0537128	0.0544979	0.324333	1	0	1	0
Disease	Arrhythmia	Atrial fibrillation (prevalent)	seq.3392.68	AKT3	glm	0.416237	0.0531888	5.05029778145048e-15	3.68065702312111e-11	1	9.20164255780277e-10	1
Disease	Arrhythmia	Atrial fibrillation (prevalent)	seq.3394.81	PLK1	glm	0.392034	0.0442612	8.19891372741257e-19	5.97536832453828e-15	1	1.49384208113457e-13	1
Disease	Arrhythmia	Atrial fibrillation (prevalent)	seq.3396.54	REN	glm	0.359944	0.0524302	6.6394567392928e-12	4.8388360715966e-08	1	1.20970901789915e-06	1
Disease	Arrhythmia	Atrial fibrillation (prevalent)	seq.3397.7	PTPN11	glm	0.576287	0.0522785	2.94687490183182e-28	2.14768242845503e-24	1	5.36920607113758e-23	1
Disease	Arrhythmia	Atrial fibrillation (prevalent)	seq.3399.31	STAB2	glm	-0.610141	0.0533483	2.73409987897233e-30	1.99261199179503e-26	1	4.98152997948759e-25	1
Disease	Arrhythmia	Atrial fibrillation (prevalent)	seq.3400.49	TBK1	glm	0.281951	0.0436717	1.07397379696135e-10	7.82712103225435e-07	1	1.95678025806358e-05	1
Disease	Arrhythmia	Atrial fibrillation (prevalent)	seq.3401.8	PTPN2	glm	0.215356	0.0491655	1.18554846821089e-05	0.0864028	0	1	0
Disease	Arrhythmia	Atrial fibrillation (prevalent)	seq.3403.1	TPSB2	glm	0.251698	0.0494941	3.66818281970526e-07	0.00267337	1	0.0668343	0
Disease	Arrhythmia	Atrial fibrillation (prevalent)	seq.3404.51	TPSG1	glm	0.0690558	0.0463304	0.136091	1	0	1	0
Disease	Arrhythmia	Atrial fibrillation (prevalent)	seq.3405.6	UFC1	glm	0.679498	0.0560598	8.18006111039462e-34	5.9616285372556e-30	1	1.4904071343139e-28	1
Disease	Arrhythmia	Atrial fibrillation (prevalent)	seq.3412.7	BCL2	glm	0.405339	0.0501941	6.72373252007112e-16	4.90025626062783e-12	1	1.22506406515696e-10	1
Disease	Arrhythmia	Atrial fibrillation (prevalent)	seq.3413.50	BCL2A1	glm	-0.854088	0.0497011	3.47068795283034e-66	2.52943738002275e-62	1	6.32359345005688e-61	1
Disease	Arrhythmia	Atrial fibrillation (prevalent)	seq.3414.40	BMX	glm	0.360371	0.0491272	2.20965310634628e-13	1.61039518390517e-09	1	4.02598795976292e-08	1
Disease	Arrhythmia	Atrial fibrillation (prevalent)	seq.3415.61	IBSP	glm	0.422127	0.0501888	4.07315298914814e-17	2.96851389849116e-13	1	7.42128474622791e-12	1
Disease	Arrhythmia	Atrial fibrillation (prevalent)	seq.3416.2	BTK	glm	-0.31773	0.0499303	1.97236505348323e-10	1.43745965097858e-06	1	3.59364912744645e-05	1
Disease	Arrhythmia	Atrial fibrillation (prevalent)	seq.3418.12	CAMK1D	glm	-0.538285	0.0508853	3.75349320739736e-26	2.73554584955119e-22	1	6.83886462387799e-21	1
Disease	Arrhythmia	Atrial fibrillation (prevalent)	seq.3419.49	CAMK2D	glm	-0.147975	0.058881	0.0119667	1	0	1	0
Disease	Arrhythmia	Atrial fibrillation (prevalent)	seq.3420.21	CA13	glm	0.160016	0.0498287	0.00132125	1	0	1	0
Disease	Arrhythmia	Atrial fibrillation (prevalent)	seq.3421.54	TNFSF8	glm	0.441086	0.0478525	3.03827531972287e-20	2.21429505301403e-16	1	5.53573763253507e-15	1
Disease	Arrhythmia	Atrial fibrillation (prevalent)	seq.3422.4	CDK1|CCNB1	glm	-0.310154	0.0589105	1.40316136971804e-07	0.00102262	1	0.0255656	1
Disease	Arrhythmia	Atrial fibrillation (prevalent)	seq.3423.59	CMA1	glm	-0.142461	0.0521638	0.00631385	1	0	1	0
Disease	Arrhythmia	Atrial fibrillation (prevalent)	seq.3427.63	CSNK2A1	glm	0.276002	0.0511323	6.74596097371299e-08	0.000491646	1	0.0122911	1
Disease	Arrhythmia	Atrial fibrillation (prevalent)	seq.3431.54	EPHA1	glm	-0.0346871	0.050388	0.491201	1	0	1	0
Disease	Arrhythmia	Atrial fibrillation (prevalent)	seq.3432.21	EPHA3	glm	0.286875	0.0441246	7.95376803979728e-11	5.79670614740426e-07	1	1.44917653685106e-05	1
Disease	Arrhythmia	Atrial fibrillation (prevalent)	seq.3434.34	FN1	glm	0.009573	0.0507558	0.850399	1	0	1	0
Disease	Arrhythmia	Atrial fibrillation (prevalent)	seq.3435.53	FN1	glm	-0.0438668	0.0494341	0.374875	1	0	1	0
Disease	Arrhythmia	Atrial fibrillation (prevalent)	seq.3437.80	FLT3	glm	-0.662827	0.0502379	9.5300281775001e-40	6.94548453576207e-36	1	1.73637113394052e-34	1
Disease	Arrhythmia	Atrial fibrillation (prevalent)	seq.3438.10	FSTL3	glm	0.372315	0.0649267	9.78607557883928e-09	7.13209188185806e-05	1	0.00178302	1
Disease	Arrhythmia	Atrial fibrillation (prevalent)	seq.3440.7	GZMA	glm	0.467136	0.0517948	1.89888005821705e-19	1.38390378642858e-15	1	3.45975946607147e-14	1
Disease	Arrhythmia	Atrial fibrillation (prevalent)	seq.3441.64	GSK3A	glm	0.294425	0.0522404	1.7407732805364e-08	0.000126868	1	0.00317169	1
Disease	Arrhythmia	Atrial fibrillation (prevalent)	seq.3445.53	IL15RA	glm	-0.036004	0.0537669	0.503093	1	0	1	0
Disease	Arrhythmia	Atrial fibrillation (prevalent)	seq.3446.7	IL18R1	glm	0.534825	0.0498726	7.86885980976116e-27	5.73482502935393e-23	1	1.43370625733848e-21	1
Disease	Arrhythmia	Atrial fibrillation (prevalent)	seq.3447.64	CXCL8	glm	0.251288	0.0486856	2.45046872680214e-07	0.0017859	1	0.0446475	1
Disease	Arrhythmia	Atrial fibrillation (prevalent)	seq.3448.13	INSR	glm	0.429731	0.0541102	1.99304126684825e-15	1.452528475279e-11	1	3.63132118819751e-10	1
Disease	Arrhythmia	Atrial fibrillation (prevalent)	seq.3449.58	SERPINA4	glm	-0.0614373	0.0495619	0.215121	1	0	1	0
Disease	Arrhythmia	Atrial fibrillation (prevalent)	seq.3450.4	KLK6	glm	-0.545452	0.0622795	1.98515901379443e-18	1.44678388925338e-14	1	3.61695972313345e-13	1
Disease	Arrhythmia	Atrial fibrillation (prevalent)	seq.3452.17	LCK	glm	0.0846475	0.0467722	0.0703294	1	0	1	0
Disease	Arrhythmia	Atrial fibrillation (prevalent)	seq.3453.87	LYN	glm	0.139246	0.0488981	0.00440401	1	0	1	0
Disease	Arrhythmia	Atrial fibrillation (prevalent)	seq.3457.57	POSTN	glm	0.806959	0.056555	3.43623476007327e-46	2.5043278931414e-42	1	6.2608197328535e-41	1
Disease	Arrhythmia	Atrial fibrillation (prevalent)	seq.3459.49	PDGFRB	glm	0.306312	0.0503938	1.21404776441395e-09	8.84798010704887e-06	1	0.0002212	1
Disease	Arrhythmia	Atrial fibrillation (prevalent)	seq.3461.58	BCAN	glm	0.209829	0.0503933	3.12964241315922e-05	0.228088	0	1	0
Disease	Arrhythmia	Atrial fibrillation (prevalent)	seq.3466.8	PRKACA	glm	0.298083	0.0505728	3.76625797597189e-09	2.74484881288832e-05	1	0.000686212	1
Disease	Arrhythmia	Atrial fibrillation (prevalent)	seq.3469.74	RPS6KA3	glm	0.443036	0.0493553	2.79584132119823e-19	2.03760915488927e-15	1	5.09402288722318e-14	1
Disease	Arrhythmia	Atrial fibrillation (prevalent)	seq.3470.1	SELE	glm	0.158978	0.0489012	0.00115002	1	0	1	0
Disease	Arrhythmia	Atrial fibrillation (prevalent)	seq.3471.49	STK16	glm	-0.606146	0.0518164	1.30553382139214e-31	9.51473049030588e-28	1	2.37868262257648e-26	1
Disease	Arrhythmia	Atrial fibrillation (prevalent)	seq.3472.40	BIRC5	glm	-0.621792	0.0545962	4.74837317025468e-30	3.46061436648161e-26	1	8.65153591620403e-25	1
Disease	Arrhythmia	Atrial fibrillation (prevalent)	seq.3473.78	MPL	glm	0.0451946	0.0524754	0.389099	1	0	1	0
Disease	Arrhythmia	Atrial fibrillation (prevalent)	seq.3474.19	THBS1	glm	-0.293134	0.0472763	5.6308318546701e-10	4.10375025568357e-06	1	0.000102594	1
Disease	Arrhythmia	Atrial fibrillation (prevalent)	seq.3477.63	NTRK1	glm	0.122597	0.0461684	0.00792063	1	0	1	0
Disease	Arrhythmia	Atrial fibrillation (prevalent)	seq.3479.71	PRSS3	glm	-0.370078	0.0593543	4.51607542910127e-10	3.291315772729e-06	1	8.22828943182251e-05	1
Disease	Arrhythmia	Atrial fibrillation (prevalent)	seq.3480.7	DUSP3	glm	0.288164	0.0454346	2.26235533734111e-10	1.6488045698542e-06	1	4.1220114246355e-05	1
Disease	Arrhythmia	Atrial fibrillation (prevalent)	seq.3481.87	XPNPEP1	glm	0.630764	0.0539602	1.44350675710898e-31	1.05202772458103e-27	1	2.63006931145256e-26	1
Disease	Arrhythmia	Atrial fibrillation (prevalent)	seq.3484.60	AGT	glm	-0.216824	0.0568408	0.000136412	0.994174	0	1	0
Disease	Arrhythmia	Atrial fibrillation (prevalent)	seq.3485.28	B2M	glm	0.246564	0.0642162	0.000123241	0.898181	0	1	0
Disease	Arrhythmia	Atrial fibrillation (prevalent)	seq.3486.58	FGF1	glm	0.0864349	0.04845	0.0744233	1	0	1	0
Disease	Arrhythmia	Atrial fibrillation (prevalent)	seq.3487.32	CXCL13	glm	0.434622	0.0475951	6.74610341515953e-20	4.91656016896827e-16	1	1.22914004224207e-14	1
Disease	Arrhythmia	Atrial fibrillation (prevalent)	seq.3488.64	CAT	glm	0.160536	0.0493214	0.00113433	1	0	1	0
Disease	Arrhythmia	Atrial fibrillation (prevalent)	seq.3489.9	CNTF	glm	0.297386	0.0516361	8.44831859563073e-09	6.15713459249568e-05	1	0.00153928	1
Disease	Arrhythmia	Atrial fibrillation (prevalent)	seq.3494.71	FGF17	glm	0.0488239	0.0599922	0.415739	1	0	1	0
Disease	Arrhythmia	Atrial fibrillation (prevalent)	seq.3495.15	CXCL6	glm	0.271593	0.0531415	3.20892123490322e-07	0.00233866	1	0.0584665	0
Disease	Arrhythmia	Atrial fibrillation (prevalent)	seq.3497.13	IFNA2	glm	-0.482	0.0604199	1.49316344324514e-15	1.08821751743706e-11	1	2.72054379359265e-10	1
Disease	Arrhythmia	Atrial fibrillation (prevalent)	seq.3498.53	IL17A	glm	-0.369279	0.0633483	5.56481821461674e-09	4.05563951481268e-05	1	0.00101391	1
Disease	Arrhythmia	Atrial fibrillation (prevalent)	seq.3499.77	IL17B	glm	-0.0926803	0.057435	0.106602	1	0	1	0
Disease	Arrhythmia	Atrial fibrillation (prevalent)	seq.3503.4	ITGA1|ITGB1	glm	0.625776	0.0516427	8.54186795064031e-34	6.22531336242666e-30	1	1.55632834060666e-28	1
Disease	Arrhythmia	Atrial fibrillation (prevalent)	seq.3504.58	HAMP	glm	-0.132713	0.0461858	0.0040599	1	0	1	0
Disease	Arrhythmia	Atrial fibrillation (prevalent)	seq.3505.6	LTA|LTB	glm	0.422844	0.052179	5.33041452547038e-16	3.88480610616282e-12	1	9.71201526540703e-11	1
Disease	Arrhythmia	Atrial fibrillation (prevalent)	seq.3506.49	LTA|LTB	glm	-0.0148072	0.05878	0.801111	1	0	1	0
Disease	Arrhythmia	Atrial fibrillation (prevalent)	seq.3508.78	CCL22	glm	0.233136	0.0522341	8.07100584639373e-06	0.0588215	0	1	0
Disease	Arrhythmia	Atrial fibrillation (prevalent)	seq.3509.1	CCL15	glm	0.404496	0.0548457	1.64136141654227e-13	1.19622420037601e-09	1	2.99056050094002e-08	1
Disease	Arrhythmia	Atrial fibrillation (prevalent)	seq.3514.49	PRTN3	glm	0.188906	0.0485858	0.000101032	0.736322	0	1	0
Disease	Arrhythmia	Atrial fibrillation (prevalent)	seq.3516.60	CXCL12	glm	0.447084	0.0516792	5.09810007913053e-18	3.71549533767033e-14	1	9.28873834417583e-13	1
Disease	Arrhythmia	Atrial fibrillation (prevalent)	seq.3518.54	CPB2	glm	-0.0870054	0.049907	0.0812719	1	0	1	0
Disease	Arrhythmia	Atrial fibrillation (prevalent)	seq.3519.3	CCL17	glm	-0.0941011	0.0480106	0.0499952	1	0	1	0
Disease	Arrhythmia	Atrial fibrillation (prevalent)	seq.3520.58	TGFB3	glm	0.40096	0.048695	1.80874622742462e-16	1.31821425054706e-12	1	3.29553562636766e-11	1
Disease	Arrhythmia	Atrial fibrillation (prevalent)	seq.3521.16	CGA|TSHB	glm	0.129996	0.0503514	0.0098295	1	0	1	0
Disease	Arrhythmia	Atrial fibrillation (prevalent)	seq.3522.57	VIP	glm	0.394791	0.0450822	2.00268204918373e-18	1.4595546774451e-14	1	3.64888669361276e-13	1
Disease	Arrhythmia	Atrial fibrillation (prevalent)	seq.3534.14	CD40LG	glm	0.24516	0.0473845	2.29336911240723e-07	0.00167141	1	0.0417852	1
Disease	Arrhythmia	Atrial fibrillation (prevalent)	seq.3535.84	DKK1	glm	-0.0982048	0.0488971	0.044601	1	0	1	0
Disease	Arrhythmia	Atrial fibrillation (prevalent)	seq.3538.26	DDC	glm	0.365556	0.0460242	1.97832647599747e-15	1.44180433570695e-11	1	3.60451083926739e-10	1
Disease	Arrhythmia	Atrial fibrillation (prevalent)	seq.3554.24	ADIPOQ	glm	0.302698	0.0526889	9.19187261639755e-09	6.69903676283053e-05	1	0.00167476	1
Disease	Arrhythmia	Atrial fibrillation (prevalent)	seq.3580.25	SERPINA1	glm	0.206392	0.049821	3.43283162915694e-05	0.250185	0	1	0
Disease	Arrhythmia	Atrial fibrillation (prevalent)	seq.3581.53	AHSG	glm	-0.24408	0.0523682	3.14919051623587e-06	0.0229513	1	0.573783	0
Disease	Arrhythmia	Atrial fibrillation (prevalent)	seq.3583.54	ARSA	glm	-0.608563	0.0520304	1.33147226927553e-31	9.70376989848005e-28	1	2.42594247462002e-26	1
Disease	Arrhythmia	Atrial fibrillation (prevalent)	seq.3585.54	BSG	glm	0.0555399	0.0539193	0.302984	1	0	1	0
Disease	Arrhythmia	Atrial fibrillation (prevalent)	seq.3587.53	BMP10	glm	0.90911	0.0518022	5.98585813577288e-69	4.36249340935127e-65	1	1.09062335233782e-63	1
Disease	Arrhythmia	Atrial fibrillation (prevalent)	seq.3591.51	CDH6	glm	-0.523387	0.0544086	6.61107705273068e-22	4.81815295603012e-18	1	1.20453823900753e-16	1
Disease	Arrhythmia	Atrial fibrillation (prevalent)	seq.3592.4	CAMK1	glm	-0.790241	0.0490298	1.91977609988598e-58	1.3991328215969e-54	1	3.49783205399226e-53	1
Disease	Arrhythmia	Atrial fibrillation (prevalent)	seq.3593.72	CASP3	glm	0.304222	0.0484893	3.5187122759386e-10	2.56443750670405e-06	1	6.41109376676013e-05	1
Disease	Arrhythmia	Atrial fibrillation (prevalent)	seq.3600.2	CHIT1	glm	0.0422283	0.0482416	0.381383	1	0	1	0
Disease	Arrhythmia	Atrial fibrillation (prevalent)	seq.3601.54	CHL1	glm	0.116712	0.0500077	0.0196025	1	0	1	0
Disease	Arrhythmia	Atrial fibrillation (prevalent)	seq.3603.60	CLEC7A	glm	0.317603	0.0456299	3.39282321580016e-12	2.47268955967516e-08	1	6.18172389918789e-07	1
Disease	Arrhythmia	Atrial fibrillation (prevalent)	seq.3605.77	MASP1	glm	-0.573643	0.0506146	8.95111011288892e-30	6.52356905027344e-26	1	1.63089226256836e-24	1
Disease	Arrhythmia	Atrial fibrillation (prevalent)	seq.3607.71	DKK3	glm	0.441589	0.054681	6.70816823092673e-16	4.8889130066994e-12	1	1.22222825167485e-10	1
Disease	Arrhythmia	Atrial fibrillation (prevalent)	seq.3611.70	ECE1	glm	-0.627945	0.0487801	6.39066401599146e-38	4.65751593485458e-34	1	1.16437898371364e-32	1
Disease	Arrhythmia	Atrial fibrillation (prevalent)	seq.3613.62	FCN1	glm	0.329036	0.0532047	6.23634598714611e-10	4.54504895543209e-06	1	0.000113626	1
Disease	Arrhythmia	Atrial fibrillation (prevalent)	seq.3616.3	GNS	glm	0.41735	0.0481689	4.542638085466e-18	3.31067463668762e-14	1	8.27668659171905e-13	1
Disease	Arrhythmia	Atrial fibrillation (prevalent)	seq.3617.80	HGFAC	glm	-0.0399905	0.0496096	0.420182	1	0	1	0
Disease	Arrhythmia	Atrial fibrillation (prevalent)	seq.3620.67	IL22RA1	glm	0.0726315	0.0484747	0.134046	1	0	1	0
Disease	Arrhythmia	Atrial fibrillation (prevalent)	seq.3622.33	LGMN	glm	-0.265398	0.0487118	5.08453961681354e-08	0.000370561	1	0.00926403	1
Disease	Arrhythmia	Atrial fibrillation (prevalent)	seq.3623.84	LY86	glm	-0.808061	0.0483183	8.80426928270825e-63	6.41655145323778e-59	1	1.60413786330944e-57	1
Disease	Arrhythmia	Atrial fibrillation (prevalent)	seq.3624.3	PRSS27	glm	-0.772748	0.0522184	1.50031104053291e-49	1.09342668634039e-45	1	2.73356671585096e-44	1
Disease	Arrhythmia	Atrial fibrillation (prevalent)	seq.3627.71	MMEL1	glm	-0.41392	0.0497343	8.60373223985857e-17	6.27040005640893e-13	1	1.56760001410223e-11	1
Disease	Arrhythmia	Atrial fibrillation (prevalent)	seq.3628.3	MAP2K2	glm	-0.342565	0.0543016	2.81626992307456e-10	2.05249751993674e-06	1	5.13124379984185e-05	1
Disease	Arrhythmia	Atrial fibrillation (prevalent)	seq.3629.60	CDC42BPB	glm	-0.45737	0.0505187	1.38490172695204e-19	1.00931637860265e-15	1	2.52329094650662e-14	1
Disease	Arrhythmia	Atrial fibrillation (prevalent)	seq.3630.27	CADM3	glm	-0.0893801	0.0565842	0.1142	1	0	1	0
Disease	Arrhythmia	Atrial fibrillation (prevalent)	seq.3633.70	NID2	glm	-0.235962	0.0472234	5.83136496267305e-07	0.0042499	1	0.106247	0
Disease	Arrhythmia	Atrial fibrillation (prevalent)	seq.3634.5	OPCML	glm	-0.675549	0.0500559	1.65357052945888e-41	1.20512220186963e-37	1	3.01280550467408e-36	1
Disease	Arrhythmia	Atrial fibrillation (prevalent)	seq.3635.76	OCIAD1	glm	-0.043916	0.053602	0.412616	1	0	1	0
Disease	Arrhythmia	Atrial fibrillation (prevalent)	seq.3636.37	OLR1	glm	0.14342	0.0487566	0.00326577	1	0	1	0
Disease	Arrhythmia	Atrial fibrillation (prevalent)	seq.3640.14	LRPAP1	glm	0.0421274	0.0481993	0.382104	1	0	1	0
Disease	Arrhythmia	Atrial fibrillation (prevalent)	seq.3642.4	CD84	glm	0.308546	0.0545185	1.51833681221377e-08	0.000110656	1	0.00276641	1
Disease	Arrhythmia	Atrial fibrillation (prevalent)	seq.3644.5	DKKL1	glm	-0.785889	0.0517484	4.32990558154784e-52	3.15563518783207e-48	1	7.88908796958017e-47	1
Disease	Arrhythmia	Atrial fibrillation (prevalent)	seq.3646.7	TEC	glm	-0.0564665	0.0490016	0.249181	1	0	1	0
Disease	Arrhythmia	Atrial fibrillation (prevalent)	seq.3647.49	TLR4|LY96	glm	0.406701	0.0514608	2.719881028818e-15	1.98224929380256e-11	1	4.9556232345064e-10	1
Disease	Arrhythmia	Atrial fibrillation (prevalent)	seq.3651.50	KDR	glm	-0.317784	0.0501063	2.26503752756842e-10	1.65075935009187e-06	1	4.12689837522966e-05	1
Disease	Arrhythmia	Atrial fibrillation (prevalent)	seq.3654.27	BMPER	glm	0.311368	0.0430022	4.46210237976657e-13	3.25198021437388e-09	1	8.12995053593469e-08	1
Disease	Arrhythmia	Atrial fibrillation (prevalent)	seq.3666.17	CFHR5	glm	-0.200504	0.0489173	4.15209599299637e-05	0.302605	0	1	0
Disease	Arrhythmia	Atrial fibrillation (prevalent)	seq.3676.15	IGF2R	glm	0.132042	0.0494835	0.00762114	1	0	1	0
Disease	Arrhythmia	Atrial fibrillation (prevalent)	seq.3681.87	KLK14	glm	-0.457547	0.0501381	7.12468105537457e-20	5.19246755315699e-16	1	1.29811688828925e-14	1
Disease	Arrhythmia	Atrial fibrillation (prevalent)	seq.3684.78	MSR1	glm	0.0960333	0.049189	0.0508988	1	0	1	0
Disease	Arrhythmia	Atrial fibrillation (prevalent)	seq.3685.53	MFRP	glm	0.224156	0.0472851	2.13181875660239e-06	0.0155367	1	0.388417	0
Disease	Arrhythmia	Atrial fibrillation (prevalent)	seq.3708.62	A2M	glm	-0.439496	0.0489951	2.95964658567215e-19	2.15699043163786e-15	1	5.39247607909466e-14	1
Disease	Arrhythmia	Atrial fibrillation (prevalent)	seq.3709.4	GPT	glm	0.0600785	0.0479696	0.210414	1	0	1	0
Disease	Arrhythmia	Atrial fibrillation (prevalent)	seq.3710.49	PLG	glm	-0.100017	0.0505494	0.0478604	1	0	1	0
Disease	Arrhythmia	Atrial fibrillation (prevalent)	seq.3714.49	CKB|CKM	glm	-0.150517	0.0514903	0.00346447	1	0	1	0
Disease	Arrhythmia	Atrial fibrillation (prevalent)	seq.3719.2	CDKN1B	glm	0.182134	0.0464655	8.86365784080408e-05	0.645983	0	1	0
Disease	Arrhythmia	Atrial fibrillation (prevalent)	seq.3723.1	NPPB	glm	-0.0176546	0.0511225	0.729839	1	0	1	0
Disease	Arrhythmia	Atrial fibrillation (prevalent)	seq.3727.35	PYY	glm	0.397398	0.0530052	6.51227912433233e-14	4.74614902581341e-10	1	1.18653725645335e-08	1
Disease	Arrhythmia	Atrial fibrillation (prevalent)	seq.3728.52	SCT	glm	0.262758	0.0431913	1.17515706814804e-09	8.56454471266294e-06	1	0.000214114	1
Disease	Arrhythmia	Atrial fibrillation (prevalent)	seq.3730.81	TNFRSF4	glm	0.188827	0.0470877	6.06863967322756e-05	0.442282	0	1	0
Disease	Arrhythmia	Atrial fibrillation (prevalent)	seq.3736.60	BMP6	glm	0.560494	0.0509667	3.93934263853452e-28	2.87099291496396e-24	1	7.1774822874099e-23	1
Disease	Arrhythmia	Atrial fibrillation (prevalent)	seq.3738.54	CSF1	glm	0.375844	0.0460168	3.14753824655861e-16	2.29392587409192e-12	1	5.73481468522979e-11	1
Disease	Arrhythmia	Atrial fibrillation (prevalent)	seq.3739.72	ITGA2B|ITGB3	glm	-0.229925	0.0481535	1.7985375898041e-06	0.0131077	1	0.327694	0
Disease	Arrhythmia	Atrial fibrillation (prevalent)	seq.3741.4	IL5	glm	-0.749513	0.0518676	2.488468207596e-47	1.81359562969596e-43	1	4.53398907423991e-42	1
Disease	Arrhythmia	Atrial fibrillation (prevalent)	seq.3758.63	PROC	glm	-1.17519	0.0569792	1.64058072925131e-94	1.19565523547835e-90	1	2.98913808869589e-89	1
Disease	Arrhythmia	Atrial fibrillation (prevalent)	seq.3758.68	PROC	glm	-0.66363	0.0498155	1.72942026780996e-40	1.2604014911799e-36	1	3.15100372794975e-35	1
Disease	Arrhythmia	Atrial fibrillation (prevalent)	seq.3761.4	PTGS2	glm	0.0270388	0.0548022	0.621738	1	0	1	0
Disease	Arrhythmia	Atrial fibrillation (prevalent)	seq.3766.51	STX1A	glm	0.000401765	0.056712	0.994348	1	0	1	0
Disease	Arrhythmia	Atrial fibrillation (prevalent)	seq.3773.15	TEK	glm	0.645501	0.0533235	9.8926174492269e-34	7.20973959699656e-30	1	1.80243489924914e-28	1
Disease	Arrhythmia	Atrial fibrillation (prevalent)	seq.3795.6	ADAM9	glm	0.432813	0.0506909	1.36241772329722e-17	9.92930036739012e-14	1	2.48232509184754e-12	1
Disease	Arrhythmia	Atrial fibrillation (prevalent)	seq.3796.79	ANGPTL4	glm	0.193385	0.0485163	6.72022214941967e-05	0.48977	0	1	0
Disease	Arrhythmia	Atrial fibrillation (prevalent)	seq.3797.1	CDH2	glm	-0.164429	0.0500953	0.00102954	1	0	1	0
Disease	Arrhythmia	Atrial fibrillation (prevalent)	seq.3798.71	CA9	glm	0.386068	0.0447467	6.25088766932647e-18	4.55564693340513e-14	1	1.13891173335128e-12	1
Disease	Arrhythmia	Atrial fibrillation (prevalent)	seq.3799.11	CA3	glm	-0.0235747	0.0549531	0.667925	1	0	1	0
Disease	Arrhythmia	Atrial fibrillation (prevalent)	seq.3800.71	CKB	glm	-0.0449804	0.0471985	0.340588	1	0	1	0
Disease	Arrhythmia	Atrial fibrillation (prevalent)	seq.3803.10	CST5	glm	0.0805154	0.0512071	0.11587	1	0	1	0
Disease	Arrhythmia	Atrial fibrillation (prevalent)	seq.3805.16	ESM1	glm	0.641715	0.0527595	4.89119520830857e-34	3.56470306781529e-30	1	8.91175766953821e-29	1
Disease	Arrhythmia	Atrial fibrillation (prevalent)	seq.3806.55	EPHA5	glm	0.273824	0.0526454	1.97902392759476e-07	0.00144231	1	0.0360578	1
Disease	Arrhythmia	Atrial fibrillation (prevalent)	seq.3807.1	FGF23	glm	0.479851	0.0437253	5.08427762166471e-28	3.70542153066924e-24	1	9.2635538266731e-23	1
Disease	Arrhythmia	Atrial fibrillation (prevalent)	seq.3808.76	FGFR2	glm	0.139281	0.0434431	0.00134564	1	0	1	0
Disease	Arrhythmia	Atrial fibrillation (prevalent)	seq.3809.1	FGFR3	glm	-0.460971	0.0566665	4.12612711130034e-16	3.00712143871569e-12	1	7.51780359678922e-11	1
Disease	Arrhythmia	Atrial fibrillation (prevalent)	seq.3810.50	FGR	glm	0.190812	0.0494752	0.000114922	0.837549	0	1	0
Disease	Arrhythmia	Atrial fibrillation (prevalent)	seq.3813.3	FYN	glm	0.0212036	0.0479609	0.658415	1	0	1	0
Disease	Arrhythmia	Atrial fibrillation (prevalent)	seq.3814.63	IL11RA	glm	0.479934	0.0529634	1.28528607376765e-19	9.36716490561861e-16	1	2.34179122640466e-14	1
Disease	Arrhythmia	Atrial fibrillation (prevalent)	seq.3815.14	IL12RB2	glm	-0.351834	0.0516754	9.85898752110266e-12	7.18523010537962e-08	1	1.7963075263449e-06	1
Disease	Arrhythmia	Atrial fibrillation (prevalent)	seq.3817.18	PRKCQ	glm	0.129538	0.0456029	0.00450333	1	0	1	0
Disease	Arrhythmia	Atrial fibrillation (prevalent)	seq.3820.68	MAPKAPK2	glm	0.17196	0.0450071	0.00013306	0.969739	0	1	0
Disease	Arrhythmia	Atrial fibrillation (prevalent)	seq.3821.28	MAPKAPK5	glm	-0.0220057	0.0478334	0.645481	1	0	1	0
Disease	Arrhythmia	Atrial fibrillation (prevalent)	seq.3822.54	MAPKAPK3	glm	0.283202	0.0517559	4.45272412602158e-08	0.000324515	1	0.00811286	1
Disease	Arrhythmia	Atrial fibrillation (prevalent)	seq.3823.9	MATK	glm	0.34304	0.0458187	7.05205837732369e-14	5.13954014539351e-10	1	1.28488503634838e-08	1
Disease	Arrhythmia	Atrial fibrillation (prevalent)	seq.3825.18	MAPK8	glm	0.353986	0.0458344	1.13487055873487e-14	8.27093663205973e-11	1	2.06773415801493e-09	1
Disease	Arrhythmia	Atrial fibrillation (prevalent)	seq.3827.22	PAK6	glm	0.125552	0.0465651	0.00701214	1	0	1	0
Disease	Arrhythmia	Atrial fibrillation (prevalent)	seq.3828.54	PDGFC	glm	0.262248	0.0435566	1.73507251873717e-09	1.26452085165565e-05	1	0.00031613	1
Disease	Arrhythmia	Atrial fibrillation (prevalent)	seq.3831.21	PTEN	glm	0.272345	0.0450699	1.51540211060353e-09	1.10442505820785e-05	1	0.000276106	1
Disease	Arrhythmia	Atrial fibrillation (prevalent)	seq.3832.51	PTK6	glm	0.351738	0.0435827	6.99622003552559e-16	5.09884516189105e-12	1	1.27471129047276e-10	1
Disease	Arrhythmia	Atrial fibrillation (prevalent)	seq.3835.11	TLR2	glm	0.201166	0.0505872	6.99003204115356e-05	0.509434	0	1	0
Disease	Arrhythmia	Atrial fibrillation (prevalent)	seq.3836.51	UFM1	glm	0.356099	0.0506865	2.13264649494787e-12	1.55427276551801e-08	1	3.88568191379502e-07	1
Disease	Arrhythmia	Atrial fibrillation (prevalent)	seq.3837.6	ZAP70	glm	-0.22613	0.0513059	1.04572936994007e-05	0.0762128	0	1	0
Disease	Arrhythmia	Atrial fibrillation (prevalent)	seq.3839.60	AIP	glm	-0.117324	0.053102	0.0271467	1	0	1	0
Disease	Arrhythmia	Atrial fibrillation (prevalent)	seq.3844.2	PPIA	glm	0.108906	0.0550725	0.0479858	1	0	1	0
Disease	Arrhythmia	Atrial fibrillation (prevalent)	seq.3845.51	DYNLRB1	glm	-0.0751642	0.0519027	0.147568	1	0	1	0
Disease	Arrhythmia	Atrial fibrillation (prevalent)	seq.3847.56	ETHE1	glm	0.0369083	0.0490747	0.452	1	0	1	0
Disease	Arrhythmia	Atrial fibrillation (prevalent)	seq.3848.14	GAPDH	glm	0.11182	0.0482319	0.020429	1	0	1	0
Disease	Arrhythmia	Atrial fibrillation (prevalent)	seq.3852.19	DNAJB1	glm	0.563681	0.0523772	5.20561843562167e-27	3.79385471588107e-23	1	9.48463678970268e-22	1
Disease	Arrhythmia	Atrial fibrillation (prevalent)	seq.3853.56	MDH1	glm	0.220219	0.050422	1.25666781230579e-05	0.091586	0	1	0
Disease	Arrhythmia	Atrial fibrillation (prevalent)	seq.3854.24	NACA	glm	0.402712	0.0484713	9.71241840657173e-17	7.07841053470948e-13	1	1.76960263367737e-11	1
Disease	Arrhythmia	Atrial fibrillation (prevalent)	seq.3855.56	PRDX1	glm	0.443771	0.0510176	3.36641312960897e-18	2.45344188885902e-14	1	6.13360472214754e-13	1
Disease	Arrhythmia	Atrial fibrillation (prevalent)	seq.3858.5	ACP1	glm	0.047196	0.0475819	0.321251	1	0	1	0
Disease	Arrhythmia	Atrial fibrillation (prevalent)	seq.3859.50	PSMA1	glm	0.0895196	0.0515996	0.0827608	1	0	1	0
Disease	Arrhythmia	Atrial fibrillation (prevalent)	seq.3860.7	PSMA6	glm	0.570047	0.0512809	1.04662227763784e-28	7.62778315942461e-25	1	1.90694578985614e-23	1
Disease	Arrhythmia	Atrial fibrillation (prevalent)	seq.3864.5	RPS7	glm	0.287413	0.043086	2.54591496293152e-11	1.85546282498449e-07	1	4.63865706246123e-06	1
Disease	Arrhythmia	Atrial fibrillation (prevalent)	seq.3866.7	SBDS	glm	0.510031	0.048601	9.18116241983153e-26	6.69123117157322e-22	1	1.67280779289331e-20	1
Disease	Arrhythmia	Atrial fibrillation (prevalent)	seq.3867.49	SEZ6L2	glm	0.42767	0.0469504	8.31543189372456e-20	6.06028676414646e-16	1	1.51507169103661e-14	1
Disease	Arrhythmia	Atrial fibrillation (prevalent)	seq.3868.8	SGTA	glm	0.248905	0.0504154	7.93017602379191e-07	0.00577951	1	0.144488	0
Disease	Arrhythmia	Atrial fibrillation (prevalent)	seq.3872.2	TPT1	glm	0.133692	0.0541397	0.0135348	1	0	1	0
Disease	Arrhythmia	Atrial fibrillation (prevalent)	seq.3873.51	TPO	glm	0.157092	0.0518287	0.00243757	1	0	1	0
Disease	Arrhythmia	Atrial fibrillation (prevalent)	seq.3874.8	UBE2L3	glm	0.418802	0.0437318	1.00293384645331e-21	7.30938187295173e-18	1	1.82734546823793e-16	1
Disease	Arrhythmia	Atrial fibrillation (prevalent)	seq.3875.62	ARID3A	glm	0.407995	0.0483458	3.19820238708228e-17	2.33084989970557e-13	1	5.82712474926391e-12	1
Disease	Arrhythmia	Atrial fibrillation (prevalent)	seq.3879.50	CDC37	glm	0.364829	0.0457596	1.55200686563037e-15	1.13110260367141e-11	1	2.82775650917853e-10	1
Disease	Arrhythmia	Atrial fibrillation (prevalent)	seq.3881.49	DYNLL1	glm	0.290679	0.0448958	9.51158152106104e-11	6.93204061254928e-07	1	1.73301015313732e-05	1
Disease	Arrhythmia	Atrial fibrillation (prevalent)	seq.3887.90	KPNB1	glm	0.289098	0.0488337	3.21834702504441e-09	2.34553131185236e-05	1	0.000586383	1
Disease	Arrhythmia	Atrial fibrillation (prevalent)	seq.3888.8	ING1	glm	0.476533	0.0485438	9.55444845296379e-23	6.96328203252001e-19	1	1.74082050813e-17	1
Disease	Arrhythmia	Atrial fibrillation (prevalent)	seq.3889.64	LMNB1	glm	0.425206	0.0467108	8.79257675591853e-20	6.40802993971342e-16	1	1.60200748492836e-14	1
Disease	Arrhythmia	Atrial fibrillation (prevalent)	seq.3890.8	LDHB	glm	0.509933	0.0522176	1.58267363263675e-22	1.15345254346566e-18	1	2.88363135866416e-17	1
Disease	Arrhythmia	Atrial fibrillation (prevalent)	seq.3891.56	MBD4	glm	0.109291	0.0475824	0.0216263	1	0	1	0
Disease	Arrhythmia	Atrial fibrillation (prevalent)	seq.3892.21	MED1	glm	0.423177	0.0441838	9.92827242408826e-22	7.23572494267552e-18	1	1.80893123566888e-16	1
Disease	Arrhythmia	Atrial fibrillation (prevalent)	seq.3893.64	MSLN	glm	0.262334	0.0476716	3.73492223116565e-08	0.000272201	1	0.00680503	1
Disease	Arrhythmia	Atrial fibrillation (prevalent)	seq.3894.15	NAGK	glm	0.299752	0.0494764	1.3741773455289e-09	1.00150044942146e-05	1	0.000250375	1
Disease	Arrhythmia	Atrial fibrillation (prevalent)	seq.3896.5	PGAM1	glm	0.0501564	0.0501015	0.316781	1	0	1	0
Disease	Arrhythmia	Atrial fibrillation (prevalent)	seq.3897.61	PDXP	glm	0.539045	0.049917	3.48702406327823e-27	2.54134313731717e-23	1	6.35335784329294e-22	1
Disease	Arrhythmia	Atrial fibrillation (prevalent)	seq.3898.5	PSMD7	glm	0.640862	0.0493901	1.68450929054448e-38	1.22767037094882e-34	1	3.06917592737204e-33	1
Disease	Arrhythmia	Atrial fibrillation (prevalent)	seq.3902.21	SKP1	glm	-0.0893323	0.0525874	0.0893683	1	0	1	0
Disease	Arrhythmia	Atrial fibrillation (prevalent)	seq.3903.49	SNX4	glm	0.383419	0.0459744	7.43921542775208e-17	5.42170020374572e-13	1	1.35542505093643e-11	1
Disease	Arrhythmia	Atrial fibrillation (prevalent)	seq.3905.62	UBE2N	glm	0.383335	0.0482593	1.96970809655044e-15	1.43552326076596e-11	1	3.5888081519149e-10	1
Disease	Arrhythmia	Atrial fibrillation (prevalent)	seq.4122.12	DDR1	glm	0.158772	0.0456128	0.000499779	1	0	1	0
Disease	Arrhythmia	Atrial fibrillation (prevalent)	seq.4123.60	FGF4	glm	0.342169	0.044977	2.7913016195298e-14	2.03430062031332e-10	1	5.0857515507833e-09	1
Disease	Arrhythmia	Atrial fibrillation (prevalent)	seq.4124.24	HSPA1A	glm	0.65418	0.0530353	5.88246529484131e-35	4.28714070688035e-31	1	1.07178517672009e-29	1
Disease	Arrhythmia	Atrial fibrillation (prevalent)	seq.4125.52	AGER	glm	0.393864	0.0503406	5.11843855351317e-15	3.7303180178004e-11	1	9.32579504450099e-10	1
Disease	Arrhythmia	Atrial fibrillation (prevalent)	seq.4126.22	BPI	glm	0.181702	0.0493001	0.000228131	1	0	1	0
Disease	Arrhythmia	Atrial fibrillation (prevalent)	seq.4127.75	C6	glm	-0.0667027	0.0502115	0.184034	1	0	1	0
Disease	Arrhythmia	Atrial fibrillation (prevalent)	seq.4128.27	CCL24	glm	0.152551	0.0480482	0.00149862	1	0	1	0
Disease	Arrhythmia	Atrial fibrillation (prevalent)	seq.4129.72	CFB	glm	-0.00171674	0.0494971	0.972332	1	0	1	0
Disease	Arrhythmia	Atrial fibrillation (prevalent)	seq.4130.71	FGF6	glm	0.351954	0.043933	1.13633151315513e-15	8.28158406787459e-12	1	2.07039601696865e-10	1
Disease	Arrhythmia	Atrial fibrillation (prevalent)	seq.4131.72	FN1	glm	-0.0324671	0.0533703	0.542964	1	0	1	0
Disease	Arrhythmia	Atrial fibrillation (prevalent)	seq.4132.27	FST	glm	0.0854261	0.0544887	0.116933	1	0	1	0
Disease	Arrhythmia	Atrial fibrillation (prevalent)	seq.4133.54	GZMB	glm	0.237552	0.0462757	2.84551912222108e-07	0.00207381	1	0.0518454	0
Disease	Arrhythmia	Atrial fibrillation (prevalent)	seq.4135.84	IGHE	glm	0.0570736	0.0478021	0.232495	1	0	1	0
Disease	Arrhythmia	Atrial fibrillation (prevalent)	seq.4136.40	IL17D	glm	0.0389574	0.0477439	0.41452	1	0	1	0
Disease	Arrhythmia	Atrial fibrillation (prevalent)	seq.4137.57	IL25	glm	0.194297	0.0455903	2.02789665447641e-05	0.147793	0	1	0
Disease	Arrhythmia	Atrial fibrillation (prevalent)	seq.4138.25	IL20	glm	0.357155	0.0458199	6.45297934296049e-15	4.70293134514961e-11	1	1.1757328362874e-09	1
Disease	Arrhythmia	Atrial fibrillation (prevalent)	seq.4139.71	IL6R	glm	-0.00158936	0.0488058	0.974022	1	0	1	0
Disease	Arrhythmia	Atrial fibrillation (prevalent)	seq.4140.3	IL7	glm	0.150391	0.0487816	0.00204957	1	0	1	0
Disease	Arrhythmia	Atrial fibrillation (prevalent)	seq.4141.79	CXCL10	glm	0.512369	0.0504432	3.07311696584345e-24	2.23968764470671e-20	1	5.59921911176677e-19	1
Disease	Arrhythmia	Atrial fibrillation (prevalent)	seq.4143.74	XCL1	glm	0.259809	0.0491394	1.24215004031213e-07	0.000905279	1	0.022632	1
Disease	Arrhythmia	Atrial fibrillation (prevalent)	seq.4144.13	CCL13	glm	0.278012	0.0444359	3.93784827134834e-10	2.86990382015867e-06	1	7.17475955039668e-05	1
Disease	Arrhythmia	Atrial fibrillation (prevalent)	seq.4145.58	NTF3	glm	0.526765	0.0497862	3.66770869704987e-26	2.67302609840994e-22	1	6.68256524602486e-21	1
Disease	Arrhythmia	Atrial fibrillation (prevalent)	seq.4146.58	NTF4	glm	0.363401	0.0449959	6.6754348618878e-16	4.86505692734383e-12	1	1.21626423183596e-10	1
Disease	Arrhythmia	Atrial fibrillation (prevalent)	seq.4148.49	PAPPA	glm	0.0468744	0.0522702	0.36984	1	0	1	0
Disease	Arrhythmia	Atrial fibrillation (prevalent)	seq.4149.8	PDGFB	glm	0.089368	0.0464196	0.0542016	1	0	1	0
Disease	Arrhythmia	Atrial fibrillation (prevalent)	seq.4150.75	PLG	glm	0.127025	0.0514968	0.013638	1	0	1	0
Disease	Arrhythmia	Atrial fibrillation (prevalent)	seq.4151.6	PLG	glm	-0.149902	0.0544035	0.00586232	1	0	1	0
Disease	Arrhythmia	Atrial fibrillation (prevalent)	seq.4152.58	KLKB1	glm	-0.223959	0.0519386	1.61795674860559e-05	0.117917	0	1	0
Disease	Arrhythmia	Atrial fibrillation (prevalent)	seq.4153.11	SERPINA3	glm	0.193236	0.0488222	7.55970517329552e-05	0.550951	0	1	0
Disease	Arrhythmia	Atrial fibrillation (prevalent)	seq.4154.57	SELP	glm	-0.183364	0.048341	0.000148762	1	0	1	0
Disease	Arrhythmia	Atrial fibrillation (prevalent)	seq.4155.3	TNC	glm	0.457012	0.0497215	3.87612978788271e-20	2.82492338940892e-16	1	7.0623084735223e-15	1
Disease	Arrhythmia	Atrial fibrillation (prevalent)	seq.4156.74	TGFB2	glm	0.36182	0.0440631	2.18625660329371e-16	1.59334381248045e-12	1	3.98335953120114e-11	1
Disease	Arrhythmia	Atrial fibrillation (prevalent)	seq.4157.2	F2	glm	-0.665594	0.0509887	6.04839701783106e-39	4.40807174659528e-35	1	1.10201793664882e-33	1
Disease	Arrhythmia	Atrial fibrillation (prevalent)	seq.4158.54	PLAU	glm	0.376715	0.0536714	2.2360826611721e-12	1.62965704346222e-08	1	4.07414260865557e-07	1
Disease	Arrhythmia	Atrial fibrillation (prevalent)	seq.4159.130	CFH	glm	-0.00196557	0.0499959	0.96864	1	0	1	0
Disease	Arrhythmia	Atrial fibrillation (prevalent)	seq.4160.49	MMP2	glm	0.566944	0.0526001	4.3546700805852e-27	3.1736835547305e-23	1	7.93420888682624e-22	1
Disease	Arrhythmia	Atrial fibrillation (prevalent)	seq.4162.54	TF	glm	0.112663	0.0524998	0.0318748	1	0	1	0
Disease	Arrhythmia	Atrial fibrillation (prevalent)	seq.4163.5	H2AZ1	glm	0.435204	0.04767	6.88130645373182e-20	5.01509614347975e-16	1	1.25377403586994e-14	1
Disease	Arrhythmia	Atrial fibrillation (prevalent)	seq.4179.57	YWHAG	glm	0.691728	0.0552665	6.08510242423401e-36	4.43482264678175e-32	1	1.10870566169544e-30	1
Disease	Arrhythmia	Atrial fibrillation (prevalent)	seq.4184.43	EIF4EBP2	glm	-0.00403573	0.0500498	0.935733	1	0	1	0
Disease	Arrhythmia	Atrial fibrillation (prevalent)	seq.4187.49	PGD	glm	-0.0165205	0.0536753	0.758245	1	0	1	0
Disease	Arrhythmia	Atrial fibrillation (prevalent)	seq.4188.1	AKR7A2	glm	0.293575	0.0486583	1.60548346063177e-09	1.17007634610843e-05	1	0.000292519	1
Disease	Arrhythmia	Atrial fibrillation (prevalent)	seq.4192.10	AKR1A1	glm	0.148486	0.0536778	0.00567064	1	0	1	0
Disease	Arrhythmia	Atrial fibrillation (prevalent)	seq.4194.26	ANP32B	glm	-0.0517334	0.0498256	0.299135	1	0	1	0
Disease	Arrhythmia	Atrial fibrillation (prevalent)	seq.4203.50	CFL1	glm	-0.725875	0.0476859	2.52718096323587e-52	1.8418094860063e-48	1	4.60452371501576e-47	1
Disease	Arrhythmia	Atrial fibrillation (prevalent)	seq.4209.60	VTA1	glm	0.243833	0.0485529	5.11334599043608e-07	0.00372661	1	0.0931652	0
Disease	Arrhythmia	Atrial fibrillation (prevalent)	seq.4212.5	EPS15L1	glm	0.39351	0.0459192	1.03829360508014e-17	7.56708379382406e-14	1	1.89177094845602e-12	1
Disease	Arrhythmia	Atrial fibrillation (prevalent)	seq.4217.49	HSD17B10	glm	0.40875	0.0455096	2.66828210992278e-19	1.94464400171172e-15	1	4.86161000427931e-14	1
Disease	Arrhythmia	Atrial fibrillation (prevalent)	seq.4220.39	FER	glm	0.120117	0.0495109	0.0152628	1	0	1	0
Disease	Arrhythmia	Atrial fibrillation (prevalent)	seq.4224.7	SYNCRIP	glm	-0.422543	0.0497005	1.86694088942183e-17	1.36062652021063e-13	1	3.40156630052657e-12	1
Disease	Arrhythmia	Atrial fibrillation (prevalent)	seq.4230.1	EIF4G2	glm	0.4343	0.0562649	1.17402809020954e-14	8.55631672144716e-11	1	2.13907918036178e-09	1
Disease	Arrhythmia	Atrial fibrillation (prevalent)	seq.4232.19	IGF1R	glm	0.615638	0.0528541	2.35233899443321e-31	1.71438465914292e-27	1	4.28596164785731e-26	1
Disease	Arrhythmia	Atrial fibrillation (prevalent)	seq.4234.8	IL1RL1	glm	0.516968	0.0532063	2.56967746055075e-22	1.87278093324939e-18	1	4.68195233312347e-17	1
Disease	Arrhythmia	Atrial fibrillation (prevalent)	seq.4237.70	LCMT1	glm	-0.0801185	0.0575466	0.16385	1	0	1	0
Disease	Arrhythmia	Atrial fibrillation (prevalent)	seq.4238.4	LIN7B	glm	0.159364	0.0536779	0.00298876	1	0	1	0
Disease	Arrhythmia	Atrial fibrillation (prevalent)	seq.4240.31	PKM	glm	0.0485134	0.0490618	0.322751	1	0	1	0
Disease	Arrhythmia	Atrial fibrillation (prevalent)	seq.4245.80	MDM2	glm	0.251826	0.0487868	2.44619882665501e-07	0.00178279	1	0.0445697	1
Disease	Arrhythmia	Atrial fibrillation (prevalent)	seq.4246.40	L1CAM	glm	0.281503	0.050537	2.54397526350174e-08	0.000185405	1	0.00463512	1
Disease	Arrhythmia	Atrial fibrillation (prevalent)	seq.4249.64	NME2	glm	0.337001	0.0494368	9.30910061628098e-12	6.78447252914558e-08	1	1.69611813228639e-06	1
Disease	Arrhythmia	Atrial fibrillation (prevalent)	seq.4250.23	NSFL1C	glm	0.39116	0.0536187	2.98196161698982e-13	2.17325362646218e-09	1	5.43313406615545e-08	1
Disease	Arrhythmia	Atrial fibrillation (prevalent)	seq.4254.6	NUDCD3	glm	0.303775	0.0460088	4.04150085616395e-11	2.94544582397229e-07	1	7.36361455993072e-06	1
Disease	Arrhythmia	Atrial fibrillation (prevalent)	seq.4258.15	PA2G4	glm	0.339954	0.0483851	2.12521775847677e-12	1.54885870237787e-08	1	3.87214675594468e-07	1
Disease	Arrhythmia	Atrial fibrillation (prevalent)	seq.4261.55	PON1	glm	0.353357	0.0466654	3.67131327724442e-14	2.67565311645573e-10	1	6.68913279113933e-09	1
Disease	Arrhythmia	Atrial fibrillation (prevalent)	seq.4267.81	PES1	glm	0.454694	0.0460264	5.13452546712274e-23	3.74204216043905e-19	1	9.35510540109763e-18	1
Disease	Arrhythmia	Atrial fibrillation (prevalent)	seq.4271.75	PFDN5	glm	0.444337	0.0510346	3.13152931286818e-18	2.28225856321833e-14	1	5.70564640804582e-13	1
Disease	Arrhythmia	Atrial fibrillation (prevalent)	seq.4272.46	GPI	glm	0.297177	0.0490603	1.38355812856224e-09	1.00833716409616e-05	1	0.000252084	1
Disease	Arrhythmia	Atrial fibrillation (prevalent)	seq.4276.10	PEBP1	glm	0.188665	0.0580155	0.00114608	1	0	1	0
Disease	Arrhythmia	Atrial fibrillation (prevalent)	seq.4278.14	P4HB	glm	0.168379	0.0482758	0.000486914	1	0	1	0
Disease	Arrhythmia	Atrial fibrillation (prevalent)	seq.4280.47	PSMA2	glm	0.42868	0.0510307	4.4483991610443e-17	3.24199330856908e-13	1	8.10498327142271e-12	1
Disease	Arrhythmia	Atrial fibrillation (prevalent)	seq.4282.3	RAN	glm	0.352084	0.0502266	2.38489220596432e-12	1.7381094397068e-08	1	4.34527359926699e-07	1
Disease	Arrhythmia	Atrial fibrillation (prevalent)	seq.4284.18	RBM39	glm	0.532328	0.0477578	7.45518508621406e-29	5.43333889083281e-25	1	1.3583347227082e-23	1
Disease	Arrhythmia	Atrial fibrillation (prevalent)	seq.4292.5	NAPA	glm	0.0534692	0.0489416	0.274609	1	0	1	0
Disease	Arrhythmia	Atrial fibrillation (prevalent)	seq.4294.16	SPHK1	glm	0.215871	0.0484468	8.35624846579076e-06	0.0609003	0	1	0
Disease	Arrhythmia	Atrial fibrillation (prevalent)	seq.4297.62	SPON1	glm	0.629942	0.0561232	3.0997712009163e-29	2.2591132512278e-25	1	5.6477831280695e-24	1
Disease	Arrhythmia	Atrial fibrillation (prevalent)	seq.4301.58	TK1	glm	0.0832636	0.0558573	0.136054	1	0	1	0
Disease	Arrhythmia	Atrial fibrillation (prevalent)	seq.4304.18	LCORL	glm	0.281056	0.0489033	9.07450816233714e-09	6.61350154871131e-05	1	0.00165338	1
Disease	Arrhythmia	Atrial fibrillation (prevalent)	seq.4306.4	TKT	glm	0.172021	0.0500816	0.000592973	1	0	1	0
Disease	Arrhythmia	Atrial fibrillation (prevalent)	seq.4309.59	TPI1	glm	0.154248	0.0497761	0.00194282	1	0	1	0
Disease	Arrhythmia	Atrial fibrillation (prevalent)	seq.4314.12	DCTPP1	glm	0.607083	0.0519446	1.48331500386058e-31	1.08103997481359e-27	1	2.70259993703398e-26	1
Disease	Arrhythmia	Atrial fibrillation (prevalent)	seq.4318.12	PTPN6	glm	0.397586	0.0482869	1.81316916296541e-16	1.32143768596919e-12	1	3.30359421492298e-11	1
Disease	Arrhythmia	Atrial fibrillation (prevalent)	seq.4322.28	AMN	glm	0.241128	0.0463189	1.93141035364715e-07	0.00140761	1	0.0351903	1
Disease	Arrhythmia	Atrial fibrillation (prevalent)	seq.4324.33	CST2	glm	0.0642032	0.0528696	0.224606	1	0	1	0
Disease	Arrhythmia	Atrial fibrillation (prevalent)	seq.4328.2	BOC	glm	0.502818	0.0534201	4.84298565880442e-21	3.52956794813666e-17	1	8.82391987034165e-16	1
Disease	Arrhythmia	Atrial fibrillation (prevalent)	seq.4330.4	KLK3	glm	-0.296806	0.0845684	0.000448684	1	0	1	0
Disease	Arrhythmia	Atrial fibrillation (prevalent)	seq.4332.6	CLEC1B	glm	-0.112452	0.0486079	0.0206984	1	0	1	0
Disease	Arrhythmia	Atrial fibrillation (prevalent)	seq.4336.2	SAA1	glm	0.0430458	0.0468597	0.3583	1	0	1	0
Disease	Arrhythmia	Atrial fibrillation (prevalent)	seq.4337.49	CRP	glm	0.175745	0.0482722	0.000271886	1	0	1	0
Disease	Arrhythmia	Atrial fibrillation (prevalent)	seq.4342.10	ICAM1	glm	0.0573895	0.0477507	0.229419	1	0	1	0
Disease	Arrhythmia	Atrial fibrillation (prevalent)	seq.4355.13	DAPK2	glm	-0.0252081	0.0498905	0.61337	1	0	1	0
Disease	Arrhythmia	Atrial fibrillation (prevalent)	seq.4359.87	DYRK3	glm	-0.434414	0.0542576	1.17998828687961e-15	8.5997546347786e-12	1	2.14993865869465e-10	1
Disease	Arrhythmia	Atrial fibrillation (prevalent)	seq.4374.45	GDF15	glm	0.571662	0.0601074	1.89432938310245e-21	1.38058725440507e-17	1	3.45146813601266e-16	1
Disease	Arrhythmia	Atrial fibrillation (prevalent)	seq.4383.97	INHBA|INHBB	glm	0.571951	0.0503059	5.93620241019143e-30	4.32630431654751e-26	1	1.08157607913688e-24	1
Disease	Arrhythmia	Atrial fibrillation (prevalent)	seq.4389.2	DHH	glm	0.429305	0.0474427	1.44395744491287e-19	1.0523561858525e-15	1	2.63089046463125e-14	1
Disease	Arrhythmia	Atrial fibrillation (prevalent)	seq.4392.54	FGF12	glm	0.252934	0.0477032	1.14393978816235e-07	0.000833703	1	0.0208426	1
Disease	Arrhythmia	Atrial fibrillation (prevalent)	seq.4393.3	FGF16	glm	0.5913	0.0499339	2.37707898081148e-32	1.73241516121541e-28	1	4.33103790303852e-27	1
Disease	Arrhythmia	Atrial fibrillation (prevalent)	seq.4394.71	FGF8	glm	0.386802	0.044933	7.40769020866568e-18	5.39872462407555e-14	1	1.34968115601889e-12	1
Disease	Arrhythmia	Atrial fibrillation (prevalent)	seq.4396.54	IFNL1	glm	0.494529	0.0482674	1.23828643767283e-24	9.02463155775956e-21	1	2.2561578894399e-19	1
Disease	Arrhythmia	Atrial fibrillation (prevalent)	seq.4397.26	IFNL2	glm	0.363616	0.046013	2.73450555689482e-15	1.99290764986494e-11	1	4.98226912466236e-10	1
Disease	Arrhythmia	Atrial fibrillation (prevalent)	seq.4407.10	MST1	glm	0.0293095	0.048537	0.545938	1	0	1	0
Disease	Arrhythmia	Atrial fibrillation (prevalent)	seq.4413.3	SLPI	glm	0.198663	0.0607597	0.00107677	1	0	1	0
Disease	Arrhythmia	Atrial fibrillation (prevalent)	seq.4414.69	SFTPD	glm	0.0916378	0.0482276	0.0574189	1	0	1	0
Disease	Arrhythmia	Atrial fibrillation (prevalent)	seq.4420.7	ADAM12	glm	0.472817	0.0440336	6.77426118154532e-27	4.93708154911023e-23	1	1.23427038727756e-21	1
Disease	Arrhythmia	Atrial fibrillation (prevalent)	seq.4423.77	BCL2L1	glm	-0.0652127	0.0516117	0.2064	1	0	1	0
Disease	Arrhythmia	Atrial fibrillation (prevalent)	seq.4428.1	CHST2	glm	-0.0458414	0.0520622	0.378581	1	0	1	0
Disease	Arrhythmia	Atrial fibrillation (prevalent)	seq.4429.51	CHST6	glm	0.207026	0.0482785	1.80160824615221e-05	0.131301	0	1	0
Disease	Arrhythmia	Atrial fibrillation (prevalent)	seq.4430.44	COLEC11	glm	0.406803	0.0498173	3.19074318216582e-16	2.32541363116245e-12	1	5.81353407790612e-11	1
Disease	Arrhythmia	Atrial fibrillation (prevalent)	seq.4435.66	ENPP7	glm	0.201183	0.0481262	2.91084581499325e-05	0.212142	0	1	0
Disease	Arrhythmia	Atrial fibrillation (prevalent)	seq.4436.1	ENTPD3	glm	-0.201673	0.0508531	7.31497912029302e-05	0.533116	0	1	0
Disease	Arrhythmia	Atrial fibrillation (prevalent)	seq.4437.56	ENTPD5	glm	-0.498394	0.0492182	4.22641768393443e-24	3.08021320805142e-20	1	7.70053302012853e-19	1
Disease	Arrhythmia	Atrial fibrillation (prevalent)	seq.4440.15	FCRL3	glm	-0.00943501	0.0487831	0.84664	1	0	1	0
Disease	Arrhythmia	Atrial fibrillation (prevalent)	seq.4450.26	HNRNPAB	glm	0.481574	0.0533332	1.72389650021258e-19	1.25637576935493e-15	1	3.14093942338732e-14	1
Disease	Arrhythmia	Atrial fibrillation (prevalent)	seq.4452.9	LRRTM1	glm	0.242029	0.0439826	3.737220529458e-08	0.000272369	1	0.00680922	1
Disease	Arrhythmia	Atrial fibrillation (prevalent)	seq.4453.83	LRRTM3	glm	0.361609	0.0449419	8.54496239308007e-16	6.22756859207676e-12	1	1.55689214801919e-10	1
Disease	Arrhythmia	Atrial fibrillation (prevalent)	seq.4455.89	MFGE8	glm	0.140343	0.0503996	0.00535939	1	0	1	0
Disease	Arrhythmia	Atrial fibrillation (prevalent)	seq.4459.68	PCSK7	glm	0.215454	0.051231	2.60464291029921e-05	0.189826	0	1	0
Disease	Arrhythmia	Atrial fibrillation (prevalent)	seq.4460.8	PDPK1	glm	0.307492	0.0469813	5.94987391458782e-11	4.3362681089516e-07	1	1.0840670272379e-05	1
Disease	Arrhythmia	Atrial fibrillation (prevalent)	seq.4464.10	SIGLEC1	glm	0.393699	0.0501782	4.29453220420729e-15	3.12985507042627e-11	1	7.82463767606568e-10	1
Disease	Arrhythmia	Atrial fibrillation (prevalent)	seq.4467.49	SPARCL1	glm	0.160228	0.0500967	0.00138205	1	0	1	0
Disease	Arrhythmia	Atrial fibrillation (prevalent)	seq.4468.21	SPHK2	glm	-0.613543	0.0621634	5.62529813591797e-23	4.09971728145701e-19	1	1.02492932036425e-17	1
Disease	Arrhythmia	Atrial fibrillation (prevalent)	seq.4469.78	CHST15	glm	0.718459	0.0527698	3.26283918254602e-42	2.37795719623954e-38	1	5.94489299059885e-37	1
Disease	Arrhythmia	Atrial fibrillation (prevalent)	seq.4471.50	TGM3	glm	-0.0625164	0.0492189	0.204024	1	0	1	0
Disease	Arrhythmia	Atrial fibrillation (prevalent)	seq.4472.5	TPM2	glm	-0.315912	0.0524186	1.67327656730113e-09	1.21948396224906e-05	1	0.000304871	1
Disease	Arrhythmia	Atrial fibrillation (prevalent)	seq.4474.19	RPS27A	glm	0.129363	0.0500677	0.00977278	1	0	1	0
Disease	Arrhythmia	Atrial fibrillation (prevalent)	seq.4476.22	ZAP70	glm	-0.392621	0.0515136	2.50378032513916e-14	1.82475510096142e-10	1	4.56188775240355e-09	1
Disease	Arrhythmia	Atrial fibrillation (prevalent)	seq.4479.14	SERPING1	glm	-0.00565228	0.0513894	0.912418	1	0	1	0
Disease	Arrhythmia	Atrial fibrillation (prevalent)	seq.4480.59	C3	glm	0.258433	0.0491307	1.43965295645334e-07	0.00104922	1	0.0262305	1
Disease	Arrhythmia	Atrial fibrillation (prevalent)	seq.4481.34	C4A|C4B	glm	-0.0524613	0.0487302	0.281674	1	0	1	0
Disease	Arrhythmia	Atrial fibrillation (prevalent)	seq.4482.66	C5|C6	glm	-0.0253512	0.0551338	0.645651	1	0	1	0
Disease	Arrhythmia	Atrial fibrillation (prevalent)	seq.4487.1	FGF7	glm	0.612542	0.0525279	2.01009134117871e-31	1.46495456945104e-27	1	3.66238642362761e-26	1
Disease	Arrhythmia	Atrial fibrillation (prevalent)	seq.4491.4	IL5RA	glm	0.221349	0.0493176	7.18169261734073e-06	0.0523402	0	1	0
Disease	Arrhythmia	Atrial fibrillation (prevalent)	seq.4493.92	IL11	glm	0.302305	0.0472663	1.59737437116203e-10	1.16416644170289e-06	1	2.91041610425722e-05	1
Disease	Arrhythmia	Atrial fibrillation (prevalent)	seq.4496.60	MMP12	glm	0.2719	0.0552055	8.42610803160544e-07	0.00614095	1	0.153524	0
Disease	Arrhythmia	Atrial fibrillation (prevalent)	seq.4498.62	NCAM1	glm	0.180204	0.0514207	0.000457454	1	0	1	0
Disease	Arrhythmia	Atrial fibrillation (prevalent)	seq.4499.21	PDGFA	glm	0.0187211	0.0477997	0.695312	1	0	1	0
Disease	Arrhythmia	Atrial fibrillation (prevalent)	seq.4500.50	CLEC11A	glm	0.179566	0.048912	0.000241407	1	0	1	0
Disease	Arrhythmia	Atrial fibrillation (prevalent)	seq.4533.76	ADAMTS15	glm	0.447057	0.0487248	4.51039011733459e-20	3.28717231751345e-16	1	8.21793079378362e-15	1
Disease	Arrhythmia	Atrial fibrillation (prevalent)	seq.4534.10	PRSS22	glm	0.587669	0.0561469	1.22944919250664e-25	8.96022571498837e-22	1	2.2400564287471e-20	1
Disease	Arrhythmia	Atrial fibrillation (prevalent)	seq.4535.50	BST1	glm	0.39602	0.0598209	3.58976913179966e-11	2.61622374325559e-07	1	6.54055935813898e-06	1
Disease	Arrhythmia	Atrial fibrillation (prevalent)	seq.4540.11	CBX5	glm	-0.68014	0.053545	5.74806244316514e-37	4.18918790857876e-33	1	1.04729697714469e-31	1
Disease	Arrhythmia	Atrial fibrillation (prevalent)	seq.4541.49	CDON	glm	0.173423	0.0521587	0.000884486	1	0	1	0
Disease	Arrhythmia	Atrial fibrillation (prevalent)	seq.4542.24	CLU	glm	0.021179	0.0492406	0.667114	1	0	1	0
Disease	Arrhythmia	Atrial fibrillation (prevalent)	seq.4543.65	COL23A1	glm	0.231979	0.0515427	6.77258896185674e-06	0.0493586	1	1	0
Disease	Arrhythmia	Atrial fibrillation (prevalent)	seq.4544.4	PPBP	glm	-0.318549	0.0499703	1.83249424004186e-10	1.33552180214251e-06	1	3.33880450535627e-05	1
Disease	Arrhythmia	Atrial fibrillation (prevalent)	seq.4545.53	DNAJC19	glm	0.215122	0.0510764	2.53377299784513e-05	0.184661	0	1	0
Disease	Arrhythmia	Atrial fibrillation (prevalent)	seq.4546.27	ADGRE2	glm	0.366375	0.0510082	6.83711671180395e-13	4.98289065956272e-09	1	1.24572266489068e-07	1
Disease	Arrhythmia	Atrial fibrillation (prevalent)	seq.4547.59	FLRT1	glm	-0.433483	0.0602175	6.08226096316699e-13	4.4327517899561e-09	1	1.10818794748903e-07	1
Disease	Arrhythmia	Atrial fibrillation (prevalent)	seq.4548.4	FUT3	glm	0.19286	0.0461782	2.96116794029711e-05	0.21581	0	1	0
Disease	Arrhythmia	Atrial fibrillation (prevalent)	seq.4549.78	FUT5	glm	0.277199	0.0504774	3.98441050504346e-08	0.000290384	1	0.0072596	1
Disease	Arrhythmia	Atrial fibrillation (prevalent)	seq.4551.72	ADGRG5	glm	0.0911406	0.0550637	0.097887	1	0	1	0
Disease	Arrhythmia	Atrial fibrillation (prevalent)	seq.4553.65	HDGFL2	glm	0.00662643	0.0572965	0.907929	1	0	1	0
Disease	Arrhythmia	Atrial fibrillation (prevalent)	seq.4556.10	IL34	glm	-0.220578	0.0522653	2.43916695181204e-05	0.177766	0	1	0
Disease	Arrhythmia	Atrial fibrillation (prevalent)	seq.4557.61	KIRREL3	glm	0.207473	0.0510387	4.80292412576586e-05	0.350037	0	1	0
Disease	Arrhythmia	Atrial fibrillation (prevalent)	seq.4559.64	KYNU	glm	-0.10289	0.0502221	0.0404903	1	0	1	0
Disease	Arrhythmia	Atrial fibrillation (prevalent)	seq.4560.34	LCK	glm	0.440478	0.0479035	3.74659377499865e-20	2.73051754321901e-16	1	6.82629385804754e-15	1
Disease	Arrhythmia	Atrial fibrillation (prevalent)	seq.4562.1	NXPH1	glm	0.414113	0.0507606	3.40193699227867e-16	2.4793316799727e-12	1	6.19832919993174e-11	1
Disease	Arrhythmia	Atrial fibrillation (prevalent)	seq.4563.61	PLCG1	glm	-0.497932	0.0543737	5.30686523889631e-20	3.86764338610763e-16	1	9.66910846526908e-15	1
Disease	Arrhythmia	Atrial fibrillation (prevalent)	seq.4564.2	PLXNC1	glm	0.582401	0.0494735	5.44436655146018e-32	3.96785434270418e-28	1	9.91963585676045e-27	1
Disease	Arrhythmia	Atrial fibrillation (prevalent)	seq.4566.24	RSPO2	glm	0.388887	0.0504343	1.2505819238724e-14	9.11424106118206e-11	1	2.27856026529551e-09	1
Disease	Arrhythmia	Atrial fibrillation (prevalent)	seq.4567.82	SH2D1A	glm	0.249744	0.0504156	7.28168058908054e-07	0.00530689	1	0.132672	0
Disease	Arrhythmia	Atrial fibrillation (prevalent)	seq.4568.17	SLITRK5	glm	0.278787	0.0535388	1.91720542917811e-07	0.00139726	1	0.0349315	1
Disease	Arrhythmia	Atrial fibrillation (prevalent)	seq.4569.52	SORCS2	glm	0.0833378	0.0477536	0.0809569	1	0	1	0
Disease	Arrhythmia	Atrial fibrillation (prevalent)	seq.4588.1	PPY	glm	0.255072	0.051082	5.93338412408312e-07	0.00432425	1	0.108106	0
Disease	Arrhythmia	Atrial fibrillation (prevalent)	seq.4594.22	ADCYAP1	glm	-0.243791	0.0567822	1.75921249617116e-05	0.128211	0	1	0
Disease	Arrhythmia	Atrial fibrillation (prevalent)	seq.4673.13	IL6	glm	0.39506	0.0465454	2.10866995539689e-17	1.53679866349326e-13	1	3.84199665873313e-12	1
Disease	Arrhythmia	Atrial fibrillation (prevalent)	seq.4693.72	HIBADH	glm	0.101758	0.0456773	0.0258966	1	0	1	0
Disease	Arrhythmia	Atrial fibrillation (prevalent)	seq.4696.2	FABP3	glm	-0.327191	0.0503132	7.86937451973054e-11	5.73520014997962e-07	1	1.4338000374949e-05	1
Disease	Arrhythmia	Atrial fibrillation (prevalent)	seq.4697.59	CSF2	glm	0.180973	0.0459172	8.10444559504356e-05	0.590652	0	1	0
Disease	Arrhythmia	Atrial fibrillation (prevalent)	seq.4703.87	LTA	glm	-0.0719312	0.0529777	0.174539	1	0	1	0
Disease	Arrhythmia	Atrial fibrillation (prevalent)	seq.4706.17	EPB41	glm	-0.273563	0.0491918	2.67985473358454e-08	0.000195308	1	0.0048827	1
Disease	Arrhythmia	Atrial fibrillation (prevalent)	seq.4707.50	YWHAH	glm	0.624889	0.0551905	1.01638381919405e-29	7.40740527428624e-26	1	1.85185131857156e-24	1
Disease	Arrhythmia	Atrial fibrillation (prevalent)	seq.4708.3	HSD17B1	glm	-0.0580924	0.0484317	0.230345	1	0	1	0
Disease	Arrhythmia	Atrial fibrillation (prevalent)	seq.4712.28	APOD	glm	-0.777145	0.0505786	2.80645071837138e-53	2.04534128354906e-49	1	5.11335320887265e-48	1
Disease	Arrhythmia	Atrial fibrillation (prevalent)	seq.4717.55	IL3	glm	-0.0807606	0.052634	0.124936	1	0	1	0
Disease	Arrhythmia	Atrial fibrillation (prevalent)	seq.4718.5	PPIB	glm	-0.185543	0.0531703	0.000483734	1	0	1	0
Disease	Arrhythmia	Atrial fibrillation (prevalent)	seq.4719.58	PDIA3	glm	-0.68739	0.0508284	1.13266926838146e-41	8.25489362796404e-38	1	2.06372340699102e-36	1
Disease	Arrhythmia	Atrial fibrillation (prevalent)	seq.4721.54	TFF3	glm	0.190308	0.0620334	0.00215619	1	0	1	0
Disease	Arrhythmia	Atrial fibrillation (prevalent)	seq.4763.31	AFM	glm	-0.0654826	0.0496123	0.186872	1	0	1	0
Disease	Arrhythmia	Atrial fibrillation (prevalent)	seq.4769.10	OLFM4	glm	0.108561	0.0485377	0.0253097	1	0	1	0
Disease	Arrhythmia	Atrial fibrillation (prevalent)	seq.4771.10	SMPDL3A	glm	-0.548056	0.0486106	1.75558690283322e-29	1.27947173478485e-25	1	3.19867933696213e-24	1
Disease	Arrhythmia	Atrial fibrillation (prevalent)	seq.4775.34	GSN	glm	-0.0397044	0.0550202	0.47052	1	0	1	0
Disease	Arrhythmia	Atrial fibrillation (prevalent)	seq.4785.30	SERPINA6	glm	-0.0999856	0.0548653	0.068397	1	0	1	0
Disease	Arrhythmia	Atrial fibrillation (prevalent)	seq.4801.13	LPO	glm	0.232824	0.0488927	1.91740309956617e-06	0.013974	1	0.349351	0
Disease	Arrhythmia	Atrial fibrillation (prevalent)	seq.4807.13	COL8A1	glm	0.12069	0.047429	0.0109386	1	0	1	0
Disease	Arrhythmia	Atrial fibrillation (prevalent)	seq.4811.33	ITIH4	glm	0.261393	0.0496928	1.43911649257993e-07	0.00104883	1	0.0262207	1
Disease	Arrhythmia	Atrial fibrillation (prevalent)	seq.4815.25	TXNDC12	glm	-0.604318	0.047509	4.5737444411911e-37	3.33334494874007e-33	1	8.33336237185019e-32	1
Disease	Arrhythmia	Atrial fibrillation (prevalent)	seq.4829.43	SFN	glm	0.308772	0.0571784	6.65820933035262e-08	0.00048525	1	0.0121313	1
Disease	Arrhythmia	Atrial fibrillation (prevalent)	seq.4831.4	SELL	glm	0.0281215	0.0520103	0.588721	1	0	1	0
Disease	Arrhythmia	Atrial fibrillation (prevalent)	seq.4832.75	TNFRSF10A	glm	-0.179145	0.0501231	0.000351438	1	0	1	0
Disease	Arrhythmia	Atrial fibrillation (prevalent)	seq.4834.61	EPHA2	glm	0.282424	0.0600509	2.56280511971872e-06	0.0186777	1	0.466943	0
Disease	Arrhythmia	Atrial fibrillation (prevalent)	seq.4840.73	CSF3	glm	0.171752	0.0503171	0.000641609	1	0	1	0
Disease	Arrhythmia	Atrial fibrillation (prevalent)	seq.4842.62	GPC3	glm	0.401119	0.0500239	1.07006438272878e-15	7.79862922132736e-12	1	1.94965730533184e-10	1
Disease	Arrhythmia	Atrial fibrillation (prevalent)	seq.4851.25	IL1A	glm	-0.542878	0.0546505	2.9722072518126e-23	2.16614464512102e-19	1	5.41536161280256e-18	1
Disease	Arrhythmia	Atrial fibrillation (prevalent)	seq.4859.6	BMPR1A	glm	-0.470479	0.0557361	3.14081332304306e-17	2.28902474983378e-13	1	5.72256187458446e-12	1
Disease	Arrhythmia	Atrial fibrillation (prevalent)	seq.4862.63	BMPR2	glm	-0.507044	0.0551584	3.83829271361602e-20	2.79734772968336e-16	1	6.99336932420839e-15	1
Disease	Arrhythmia	Atrial fibrillation (prevalent)	seq.4866.59	NTRK2	glm	0.515746	0.0509939	4.79571559046341e-24	3.49511752232973e-20	1	8.73779380582433e-19	1
Disease	Arrhythmia	Atrial fibrillation (prevalent)	seq.4867.15	VEGFA	glm	0.0592627	0.0475897	0.213027	1	0	1	0
Disease	Arrhythmia	Atrial fibrillation (prevalent)	seq.4874.3	ANG	glm	-0.0665499	0.0548433	0.224956	1	0	1	0
Disease	Arrhythmia	Atrial fibrillation (prevalent)	seq.4876.32	F9	glm	-0.476023	0.0510951	1.20339442915151e-20	8.77033859965621e-17	1	2.19258464991405e-15	1
Disease	Arrhythmia	Atrial fibrillation (prevalent)	seq.4878.3	F10	glm	-1.08335	0.0517154	1.94059960682613e-97	1.41430899345488e-93	1	3.53577248363721e-92	1
Disease	Arrhythmia	Atrial fibrillation (prevalent)	seq.4880.21	GDF2	glm	0.103233	0.0494884	0.0369779	1	0	1	0
Disease	Arrhythmia	Atrial fibrillation (prevalent)	seq.4883.56	INS	glm	0.452001	0.048968	2.69238906954662e-20	1.96221315388558e-16	1	4.90553288471394e-15	1
Disease	Arrhythmia	Atrial fibrillation (prevalent)	seq.4886.3	CCL7	glm	0.0922898	0.0490369	0.0598298	1	0	1	0
Disease	Arrhythmia	Atrial fibrillation (prevalent)	seq.4889.82	WNT7A	glm	0.0819606	0.0454836	0.0715481	1	0	1	0
Disease	Arrhythmia	Atrial fibrillation (prevalent)	seq.4890.10	POMC	glm	0.0109366	0.050216	0.827592	1	0	1	0
Disease	Arrhythmia	Atrial fibrillation (prevalent)	seq.4891.50	GCG	glm	0.277328	0.0514999	7.24349122396611e-08	0.000527906	1	0.0131976	1
Disease	Arrhythmia	Atrial fibrillation (prevalent)	seq.4900.8	C3	glm	0.0411693	0.0512882	0.422145	1	0	1	0
Disease	Arrhythmia	Atrial fibrillation (prevalent)	seq.4903.72	PPP3CA|PPP3R1	glm	0.378607	0.0524994	5.52826543412549e-13	4.02899984839066e-09	1	1.00724996209766e-07	1
Disease	Arrhythmia	Atrial fibrillation (prevalent)	seq.4904.7	CASP2	glm	-0.119274	0.0526622	0.0235202	1	0	1	0
Disease	Arrhythmia	Atrial fibrillation (prevalent)	seq.4905.63	COTL1	glm	-0.752273	0.0458731	1.94467506953022e-60	1.41727919067363e-56	1	3.54319797668406e-55	1
Disease	Arrhythmia	Atrial fibrillation (prevalent)	seq.4906.35	F5	glm	-0.175667	0.0521229	0.000751031	1	0	1	0
Disease	Arrhythmia	Atrial fibrillation (prevalent)	seq.4907.56	FGA|FGB|FGG	glm	-0.122611	0.047751	0.0102373	1	0	1	0
Disease	Arrhythmia	Atrial fibrillation (prevalent)	seq.4908.6	ENG	glm	0.759727	0.0502835	1.41502897675794e-51	1.03127311826119e-47	1	2.57818279565297e-46	1
Disease	Arrhythmia	Atrial fibrillation (prevalent)	seq.4909.68	LGALS8	glm	0.212931	0.0434982	9.82234881335707e-07	0.00715853	1	0.178963	0
Disease	Arrhythmia	Atrial fibrillation (prevalent)	seq.4910.21	PLA2G1B	glm	-0.104578	0.0496242	0.0350833	1	0	1	0
Disease	Arrhythmia	Atrial fibrillation (prevalent)	seq.4911.49	GSTP1	glm	0.425417	0.0593561	7.65495519495087e-13	5.57893134608019e-09	1	1.39473283652005e-07	1
Disease	Arrhythmia	Atrial fibrillation (prevalent)	seq.4912.17	GOT1	glm	-0.768967	0.0489141	1.09025248623346e-55	7.94576011966943e-52	1	1.98644002991736e-50	1
Disease	Arrhythmia	Atrial fibrillation (prevalent)	seq.4913.78	CCL16	glm	0.168042	0.0537427	0.00176729	1	0	1	0
Disease	Arrhythmia	Atrial fibrillation (prevalent)	seq.4914.10	CGA|CGB3|CGB7	glm	0.12203	0.064876	0.059976	1	0	1	0
Disease	Arrhythmia	Atrial fibrillation (prevalent)	seq.4915.64	HBA1|HBB	glm	0.120349	0.0485863	0.0132486	1	0	1	0
Disease	Arrhythmia	Atrial fibrillation (prevalent)	seq.4916.2	IGHD	glm	0.0794465	0.0478514	0.0968588	1	0	1	0
Disease	Arrhythmia	Atrial fibrillation (prevalent)	seq.4917.62	ITGAV|ITGB5	glm	0.126932	0.0482661	0.0085424	1	0	1	0
Disease	Arrhythmia	Atrial fibrillation (prevalent)	seq.4918.21	KNG1	glm	-0.0240151	0.0512245	0.639198	1	0	1	0
Disease	Arrhythmia	Atrial fibrillation (prevalent)	seq.4920.10	LYZ	glm	0.269882	0.0537929	5.24719062777051e-07	0.00382415	1	0.0956038	0
Disease	Arrhythmia	Atrial fibrillation (prevalent)	seq.4922.13	CCL19	glm	0.301376	0.047188	1.6949199359357e-10	1.23525764930994e-06	1	3.08814412327485e-05	1
Disease	Arrhythmia	Atrial fibrillation (prevalent)	seq.4923.79	AMH	glm	-0.488096	0.0500257	1.72334328903365e-22	1.25597258904772e-18	1	3.13993147261931e-17	1
Disease	Arrhythmia	Atrial fibrillation (prevalent)	seq.4924.32	MMP1	glm	0.108892	0.0477285	0.0225192	1	0	1	0
Disease	Arrhythmia	Atrial fibrillation (prevalent)	seq.4925.54	MMP13	glm	0.182271	0.0478387	0.000138898	1	0	1	0
Disease	Arrhythmia	Atrial fibrillation (prevalent)	seq.4929.55	SHBG	glm	0.0838405	0.0538768	0.119672	1	0	1	0
Disease	Arrhythmia	Atrial fibrillation (prevalent)	seq.4930.21	STC1	glm	0.226158	0.0522581	1.50672451546506e-05	0.10981	0	1	0
Disease	Arrhythmia	Atrial fibrillation (prevalent)	seq.4931.59	F3	glm	0.171679	0.0476348	0.000313271	1	0	1	0
Disease	Arrhythmia	Atrial fibrillation (prevalent)	seq.4956.2	EREG	glm	-0.123912	0.0440482	0.00490658	1	0	1	0
Disease	Arrhythmia	Atrial fibrillation (prevalent)	seq.4959.2	AGR2	glm	-0.904731	0.0522099	2.85657836100284e-67	2.08187430949887e-63	1	5.20468577374717e-62	1
Disease	Arrhythmia	Atrial fibrillation (prevalent)	seq.4960.72	ANXA1	glm	0.197012	0.0504261	9.34665946829946e-05	0.681185	0	1	0
Disease	Arrhythmia	Atrial fibrillation (prevalent)	seq.4961.17	ANXA2	glm	-0.0852639	0.0474468	0.0723293	1	0	1	0
Disease	Arrhythmia	Atrial fibrillation (prevalent)	seq.4962.52	CDNF	glm	0.279168	0.061542	5.72701999509195e-06	0.0417385	1	1	0
Disease	Arrhythmia	Atrial fibrillation (prevalent)	seq.4963.19	ARPP19	glm	0.34845	0.0460639	3.89406236522687e-14	2.83799265177734e-10	1	7.09498162944336e-09	1
Disease	Arrhythmia	Atrial fibrillation (prevalent)	seq.4964.67	ERAP1	glm	0.108358	0.0477985	0.0233924	1	0	1	0
Disease	Arrhythmia	Atrial fibrillation (prevalent)	seq.4965.27	ATP5F1B	glm	-0.94865	0.0541375	9.56930041498772e-69	6.97410614244305e-65	1	1.74352653561076e-63	1
Disease	Arrhythmia	Atrial fibrillation (prevalent)	seq.4967.1	C1QBP	glm	-0.764124	0.048278	2.0081126842787e-56	1.46351252430231e-52	1	3.65878131075579e-51	1
Disease	Arrhythmia	Atrial fibrillation (prevalent)	seq.4968.50	CAPG	glm	0.388187	0.0554555	2.55996415766719e-12	1.86570187810785e-08	1	4.66425469526962e-07	1
Disease	Arrhythmia	Atrial fibrillation (prevalent)	seq.4969.2	CA1	glm	0.101947	0.0501271	0.0419755	1	0	1	0
Disease	Arrhythmia	Atrial fibrillation (prevalent)	seq.4970.55	CA2	glm	0.108103	0.048236	0.0250181	1	0	1	0
Disease	Arrhythmia	Atrial fibrillation (prevalent)	seq.4971.1	CTSZ	glm	-0.173825	0.0515657	0.000749093	1	0	1	0
Disease	Arrhythmia	Atrial fibrillation (prevalent)	seq.4973.18	BIRC3	glm	-0.393447	0.0564698	3.2286511052604e-12	2.35304092551378e-08	1	5.88260231378445e-07	1
Disease	Arrhythmia	Atrial fibrillation (prevalent)	seq.4976.57	CRK	glm	0.577573	0.0643911	2.97133456402114e-19	2.1655086302586e-15	1	5.41377157564652e-14	1
Disease	Arrhythmia	Atrial fibrillation (prevalent)	seq.4978.54	DBNL	glm	-0.0527144	0.049141	0.283398	1	0	1	0
Disease	Arrhythmia	Atrial fibrillation (prevalent)	seq.4979.34	DPT	glm	0.204784	0.0572334	0.000346175	1	0	1	0
Disease	Arrhythmia	Atrial fibrillation (prevalent)	seq.4981.6	DSC3	glm	0.391478	0.0435269	2.38524577081395e-19	1.73836711776921e-15	1	4.34591779442302e-14	1
Disease	Arrhythmia	Atrial fibrillation (prevalent)	seq.4982.54	PI3	glm	-0.00690993	0.05827	0.905604	1	0	1	0
Disease	Arrhythmia	Atrial fibrillation (prevalent)	seq.4983.6	ERP29	glm	-0.229096	0.0511118	7.3857544612335e-06	0.0538274	0	1	0
Disease	Arrhythmia	Atrial fibrillation (prevalent)	seq.4984.83	ESD	glm	-0.625425	0.0467411	7.84800720289912e-41	5.71962764947288e-37	1	1.42990691236822e-35	1
Disease	Arrhythmia	Atrial fibrillation (prevalent)	seq.4985.11	FABP5	glm	0.0595239	0.0449935	0.185854	1	0	1	0
Disease	Arrhythmia	Atrial fibrillation (prevalent)	seq.4986.59	PTK2	glm	0.268401	0.0416441	1.15511743688488e-10	8.41849588001703e-07	1	2.10462397000425e-05	1
Disease	Arrhythmia	Atrial fibrillation (prevalent)	seq.4987.17	FCAR	glm	-0.592385	0.0513478	8.61562584926556e-31	6.27906811894474e-27	1	1.56976702973619e-25	1
Disease	Arrhythmia	Atrial fibrillation (prevalent)	seq.4988.49	FGFR4	glm	0.0169417	0.0473724	0.720621	1	0	1	0
Disease	Arrhythmia	Atrial fibrillation (prevalent)	seq.4989.7	FGG	glm	0.0841666	0.0510287	0.0990663	1	0	1	0
Disease	Arrhythmia	Atrial fibrillation (prevalent)	seq.4990.87	GP1BA	glm	-0.146135	0.0484712	0.00257072	1	0	1	0
Disease	Arrhythmia	Atrial fibrillation (prevalent)	seq.4991.12	GPC5	glm	-0.0597553	0.0471826	0.205345	1	0	1	0
Disease	Arrhythmia	Atrial fibrillation (prevalent)	seq.4992.49	GRN	glm	0.24601	0.0511226	1.4930988352731e-06	0.0108817	1	0.272043	0
Disease	Arrhythmia	Atrial fibrillation (prevalent)	seq.4993.16	GSTA3	glm	-0.366534	0.0515111	1.11397829332682e-12	8.11867380176583e-09	1	2.02966845044147e-07	1
Disease	Arrhythmia	Atrial fibrillation (prevalent)	seq.4995.16	HPGD	glm	-0.893513	0.0499788	1.75583328824572e-71	1.27965130047348e-67	1	3.1991282511837e-66	1
Disease	Arrhythmia	Atrial fibrillation (prevalent)	seq.4996.66	HRG	glm	-0.0601791	0.0490572	0.219931	1	0	1	0
Disease	Arrhythmia	Atrial fibrillation (prevalent)	seq.4997.19	EIF4A3	glm	0.266187	0.0409303	7.85107217299954e-11	5.72186139968207e-07	1	1.43046534992052e-05	1
Disease	Arrhythmia	Atrial fibrillation (prevalent)	seq.5000.52	LGALS3BP	glm	0.162994	0.0474432	0.000591328	1	0	1	0
Disease	Arrhythmia	Atrial fibrillation (prevalent)	seq.5001.6	SCGB2A1	glm	-0.751594	0.0501358	8.3870523250362e-51	6.11248373448638e-47	1	1.5281209336216e-45	1
Disease	Arrhythmia	Atrial fibrillation (prevalent)	seq.5002.76	MMP14	glm	0.116229	0.0455969	0.0108014	1	0	1	0
Disease	Arrhythmia	Atrial fibrillation (prevalent)	seq.5004.69	MAPK11	glm	-0.0464362	0.0493293	0.346525	1	0	1	0
Disease	Arrhythmia	Atrial fibrillation (prevalent)	seq.5005.4	MAPK12	glm	0.481168	0.0459007	1.03627598907125e-25	7.55237940835129e-22	1	1.88809485208782e-20	1
Disease	Arrhythmia	Atrial fibrillation (prevalent)	seq.5006.71	MAPK13	glm	0.167452	0.0430097	9.8868735464307e-05	0.720555	0	1	0
Disease	Arrhythmia	Atrial fibrillation (prevalent)	seq.5007.1	MAPK14	glm	0.25385	0.0499753	3.78395540024782e-07	0.00275775	1	0.0689437	0
Disease	Arrhythmia	Atrial fibrillation (prevalent)	seq.5008.51	SOD2	glm	-0.295274	0.0523923	1.7421233761882e-08	0.000126966	1	0.00317415	1
Disease	Arrhythmia	Atrial fibrillation (prevalent)	seq.5009.11	MSN	glm	0.216097	0.0434828	6.70507463535748e-07	0.00488666	1	0.122166	0
Disease	Arrhythmia	Atrial fibrillation (prevalent)	seq.5011.11	NAMPT	glm	0.243417	0.0681245	0.000352763	1	0	1	0
Disease	Arrhythmia	Atrial fibrillation (prevalent)	seq.5012.67	AK1	glm	0.0176116	0.0500083	0.724709	1	0	1	0
Disease	Arrhythmia	Atrial fibrillation (prevalent)	seq.5013.2	CLIC1	glm	-0.121358	0.0515946	0.0186655	1	0	1	0
Disease	Arrhythmia	Atrial fibrillation (prevalent)	seq.5014.49	NCK1	glm	-0.15188	0.0517641	0.0033453	1	0	1	0
Disease	Arrhythmia	Atrial fibrillation (prevalent)	seq.5015.15	PLA2G7	glm	-0.0461443	0.0493655	0.349919	1	0	1	0
Disease	Arrhythmia	Atrial fibrillation (prevalent)	seq.5017.19	PRDX5	glm	-0.246431	0.0604585	4.58106222268004e-05	0.333868	0	1	0
Disease	Arrhythmia	Atrial fibrillation (prevalent)	seq.5018.68	PRDX6	glm	0.144663	0.0487912	0.00302747	1	0	1	0
Disease	Arrhythmia	Atrial fibrillation (prevalent)	seq.5019.16	UCHL1	glm	-0.32894	0.0489664	1.84650332003993e-11	1.3457316196451e-07	1	3.36432904911275e-06	1
Disease	Arrhythmia	Atrial fibrillation (prevalent)	seq.5020.50	PGK1	glm	-0.891249	0.0583735	1.24870016456519e-52	9.10052679935107e-49	1	2.27513169983778e-47	1
Disease	Arrhythmia	Atrial fibrillation (prevalent)	seq.5021.13	PPA1	glm	-0.76113	0.0520396	1.9181999547174e-48	1.39798412699804e-44	1	3.4949603174951e-43	1
Disease	Arrhythmia	Atrial fibrillation (prevalent)	seq.5023.23	ADSL	glm	0.204327	0.0490502	3.10436489934073e-05	0.226246	0	1	0
Disease	Arrhythmia	Atrial fibrillation (prevalent)	seq.5024.67	RB1	glm	-0.727914	0.0545703	1.37246244934887e-40	1.00025063308545e-36	1	2.50062658271364e-35	1
Disease	Arrhythmia	Atrial fibrillation (prevalent)	seq.5026.66	RPS3	glm	0.347072	0.0427198	4.49645635356883e-16	3.27701739048096e-12	1	8.19254347620241e-11	1
Disease	Arrhythmia	Atrial fibrillation (prevalent)	seq.5028.59	CD163	glm	0.201113	0.0495294	4.89721222256554e-05	0.356909	0	1	0
Disease	Arrhythmia	Atrial fibrillation (prevalent)	seq.5029.3	FAP	glm	-0.211493	0.049943	2.28872270748559e-05	0.166802	0	1	0
Disease	Arrhythmia	Atrial fibrillation (prevalent)	seq.5030.52	SIRT2	glm	-0.373324	0.0500047	8.28101248915388e-14	6.03520190209535e-10	1	1.50880047552384e-08	1
Disease	Arrhythmia	Atrial fibrillation (prevalent)	seq.5031.10	SPTAN1	glm	0.154621	0.0486217	0.00147235	1	0	1	0
Disease	Arrhythmia	Atrial fibrillation (prevalent)	seq.5032.64	SSRP1	glm	0.196239	0.0484306	5.07913901499879e-05	0.370168	0	1	0
Disease	Arrhythmia	Atrial fibrillation (prevalent)	seq.5033.27	TPM1	glm	-0.582479	0.0514715	1.08707841027029e-29	7.92262745404985e-26	1	1.98065686351247e-24	1
Disease	Arrhythmia	Atrial fibrillation (prevalent)	seq.5034.79	PRSS2	glm	0.15987	0.0518507	0.00204738	1	0	1	0
Disease	Arrhythmia	Atrial fibrillation (prevalent)	seq.5035.7	TYMS	glm	0.281529	0.0458629	8.33119614054165e-10	6.07177574722675e-06	1	0.000151794	1
Disease	Arrhythmia	Atrial fibrillation (prevalent)	seq.5036.50	TNFAIP6	glm	0.489512	0.0528152	1.88973426055194e-20	1.37723832909026e-16	1	3.44309582272563e-15	1
Disease	Arrhythmia	Atrial fibrillation (prevalent)	seq.5060.62	CD274	glm	0.222568	0.0499631	8.40315633480012e-06	0.0612422	0	1	0
Disease	Arrhythmia	Atrial fibrillation (prevalent)	seq.5061.27	ICOSLG	glm	0.283799	0.0494821	9.72872196356883e-09	7.09029256704896e-05	1	0.00177257	1
Disease	Arrhythmia	Atrial fibrillation (prevalent)	seq.5062.60	CD226	glm	0.123477	0.0521369	0.0178685	1	0	1	0
Disease	Arrhythmia	Atrial fibrillation (prevalent)	seq.5063.12	CD244	glm	0.410872	0.0473301	3.922931641508e-18	2.85903258033103e-14	1	7.14758145082758e-13	1
Disease	Arrhythmia	Atrial fibrillation (prevalent)	seq.5065.8	CD83	glm	0.179106	0.0478979	0.000184508	1	0	1	0
Disease	Arrhythmia	Atrial fibrillation (prevalent)	seq.5066.134	CD300C	glm	0.172325	0.0529933	0.00114664	1	0	1	0
Disease	Arrhythmia	Atrial fibrillation (prevalent)	seq.5069.9	CD55	glm	-0.112857	0.0565766	0.0460687	1	0	1	0
Disease	Arrhythmia	Atrial fibrillation (prevalent)	seq.5070.76	TNFRSF6B	glm	0.417376	0.0456384	5.94652400481265e-20	4.33382669470746e-16	1	1.08345667367686e-14	1
Disease	Arrhythmia	Atrial fibrillation (prevalent)	seq.5076.53	EPHA10	glm	0.153114	0.0485304	0.00160489	1	0	1	0
Disease	Arrhythmia	Atrial fibrillation (prevalent)	seq.5078.82	EPHB6	glm	-0.341553	0.0565759	1.56941317854195e-09	1.14378832452138e-05	1	0.000285947	1
Disease	Arrhythmia	Atrial fibrillation (prevalent)	seq.5080.131	GPNMB	glm	0.24938	0.0505344	8.02097848080815e-07	0.00584569	1	0.146142	0
Disease	Arrhythmia	Atrial fibrillation (prevalent)	seq.5082.51	IL1RAPL2	glm	0.150032	0.0501558	0.00277777	1	0	1	0
Disease	Arrhythmia	Atrial fibrillation (prevalent)	seq.5084.154	IL17RB	glm	0.0940219	0.0494069	0.057039	1	0	1	0
Disease	Arrhythmia	Atrial fibrillation (prevalent)	seq.5085.18	IL20RA	glm	0.401664	0.0469495	1.17623278922108e-17	8.5723845678432e-14	1	2.14309614196081e-12	1
Disease	Arrhythmia	Atrial fibrillation (prevalent)	seq.5087.5	IL22RA2	glm	0.293806	0.0492704	2.47443290076926e-09	1.80336669808064e-05	1	0.000450842	1
Disease	Arrhythmia	Atrial fibrillation (prevalent)	seq.5088.175	IL23R	glm	0.426695	0.0474006	2.21867271487312e-19	1.61696867459953e-15	1	4.04242168649883e-14	1
Disease	Arrhythmia	Atrial fibrillation (prevalent)	seq.5089.11	IL7R	glm	0.365019	0.0482503	3.87527197139237e-14	2.82429821275076e-10	1	7.0607455318769e-09	1
Disease	Arrhythmia	Atrial fibrillation (prevalent)	seq.5090.49	LILRB1	glm	0.129198	0.0536231	0.0159801	1	0	1	0
Disease	Arrhythmia	Atrial fibrillation (prevalent)	seq.5091.28	LILRB2	glm	0.327668	0.0515703	2.10037992049599e-10	1.53075688605748e-06	1	3.82689221514369e-05	1
Disease	Arrhythmia	Atrial fibrillation (prevalent)	seq.5092.51	JAG1	glm	0.70486	0.0548752	9.19910719369507e-38	6.70430932276496e-34	1	1.67607733069124e-32	1
Disease	Arrhythmia	Atrial fibrillation (prevalent)	seq.5093.47	JAG2	glm	-0.107077	0.0505176	0.0340405	1	0	1	0
Disease	Arrhythmia	Atrial fibrillation (prevalent)	seq.5094.62	JAML	glm	-0.335475	0.0597467	1.96600538202896e-08	0.000143282	1	0.00358206	1
Disease	Arrhythmia	Atrial fibrillation (prevalent)	seq.5095.21	KIR2DL4	glm	0.387365	0.0456032	1.99227002239336e-17	1.45196639232028e-13	1	3.6299159808007e-12	1
Disease	Arrhythmia	Atrial fibrillation (prevalent)	seq.5096.51	KIR3DL2	glm	0.377933	0.0469431	8.22027816426973e-16	5.99093872611978e-12	1	1.49773468152994e-10	1
Disease	Arrhythmia	Atrial fibrillation (prevalent)	seq.5097.14	KIR3DS1	glm	0.209121	0.0457481	4.8509015724243e-06	0.0353534	1	0.883834	0
Disease	Arrhythmia	Atrial fibrillation (prevalent)	seq.5098.79	KLRF1	glm	-0.00241996	0.0571502	0.966225	1	0	1	0
Disease	Arrhythmia	Atrial fibrillation (prevalent)	seq.5099.14	LAG3	glm	0.553422	0.0515199	6.46881029706807e-27	4.71446894450321e-23	1	1.1786172361258e-21	1
Disease	Arrhythmia	Atrial fibrillation (prevalent)	seq.5100.53	SCARB2	glm	0.345164	0.0459136	5.57582736801717e-14	4.06366298581091e-10	1	1.01591574645273e-08	1
Disease	Arrhythmia	Atrial fibrillation (prevalent)	seq.5102.55	MICB	glm	0.423396	0.0507126	6.88771993484394e-17	5.01977028851426e-13	1	1.25494257212857e-11	1
Disease	Arrhythmia	Atrial fibrillation (prevalent)	seq.5103.30	CD200R1	glm	0.153759	0.0499907	0.00209973	1	0	1	0
Disease	Arrhythmia	Atrial fibrillation (prevalent)	seq.5104.57	NCR1	glm	-0.573755	0.0573511	1.4597844001148e-23	1.06389087080366e-19	1	2.65972717700917e-18	1
Disease	Arrhythmia	Atrial fibrillation (prevalent)	seq.5105.2	RTN4R	glm	-0.116686	0.0555824	0.0357873	1	0	1	0
Disease	Arrhythmia	Atrial fibrillation (prevalent)	seq.5106.52	NOTCH2	glm	0.0817785	0.0459055	0.0748385	1	0	1	0
Disease	Arrhythmia	Atrial fibrillation (prevalent)	seq.5107.7	NOTCH1	glm	0.160349	0.0500401	0.00135339	1	0	1	0
Disease	Arrhythmia	Atrial fibrillation (prevalent)	seq.5108.72	NOTCH3	glm	0.567272	0.0526502	4.5495845426508e-27	3.3157372146839e-23	1	8.28934303670976e-22	1
Disease	Arrhythmia	Atrial fibrillation (prevalent)	seq.5109.24	NRCAM	glm	-0.119673	0.0487329	0.0140618	1	0	1	0
Disease	Arrhythmia	Atrial fibrillation (prevalent)	seq.5110.84	NRXN1	glm	0.210387	0.050462	3.05654478337557e-05	0.222761	0	1	0
Disease	Arrhythmia	Atrial fibrillation (prevalent)	seq.5111.15	NRXN3	glm	0.28074	0.0560454	5.46697939528641e-07	0.00398433	1	0.0996084	0
Disease	Arrhythmia	Atrial fibrillation (prevalent)	seq.5112.73	CD200	glm	0.127934	0.0528271	0.0154459	1	0	1	0
Disease	Arrhythmia	Atrial fibrillation (prevalent)	seq.5114.65	PRLR	glm	-0.668575	0.0516281	2.35487651786587e-38	1.71623400622065e-34	1	4.29058501555162e-33	1
Disease	Arrhythmia	Atrial fibrillation (prevalent)	seq.5115.31	RELT	glm	0.626395	0.0659377	2.10313420172911e-21	1.53276420622018e-17	1	3.83191051555044e-16	1
Disease	Arrhythmia	Atrial fibrillation (prevalent)	seq.5116.62	ROBO2	glm	0.549787	0.0506274	1.7978003640031e-27	1.31023690528546e-23	1	3.27559226321365e-22	1
Disease	Arrhythmia	Atrial fibrillation (prevalent)	seq.5117.14	ROBO3	glm	0.306141	0.0459106	2.58949059345045e-11	1.88722074450669e-07	1	4.71805186126672e-06	1
Disease	Arrhythmia	Atrial fibrillation (prevalent)	seq.5121.3	SEMA6B	glm	0.737482	0.0538147	9.59259312205119e-43	6.9910818673509e-39	1	1.74777046683773e-37	1
Disease	Arrhythmia	Atrial fibrillation (prevalent)	seq.5122.92	SEMA6A	glm	0.377259	0.0525657	7.13067113143825e-13	5.1968331205922e-09	1	1.29920828014805e-07	1
Disease	Arrhythmia	Atrial fibrillation (prevalent)	seq.5124.62	ICAM5	glm	0.565311	0.0525842	5.88886204132358e-27	4.29180265571663e-23	1	1.07295066392916e-21	1
Disease	Arrhythmia	Atrial fibrillation (prevalent)	seq.5124.69	ICAM5	glm	0.561761	0.0498338	1.78985773045123e-29	1.30444831395286e-25	1	3.26112078488214e-24	1
Disease	Arrhythmia	Atrial fibrillation (prevalent)	seq.5125.6	SIGLEC14	glm	0.237635	0.0500175	2.02368606520044e-06	0.0147486	1	0.368716	0
Disease	Arrhythmia	Atrial fibrillation (prevalent)	seq.5128.53	SLAMF6	glm	0.0349635	0.054136	0.518379	1	0	1	0
Disease	Arrhythmia	Atrial fibrillation (prevalent)	seq.5129.12	SCARF1	glm	-0.0874167	0.0494026	0.0768148	1	0	1	0
Disease	Arrhythmia	Atrial fibrillation (prevalent)	seq.5131.15	TNFRSF19	glm	0.439286	0.0586477	6.87453283187071e-14	5.01015952786737e-10	1	1.25253988196684e-08	1
Disease	Arrhythmia	Atrial fibrillation (prevalent)	seq.5132.71	IL27RA	glm	0.377637	0.054009	2.7076882872617e-12	1.97336322375633e-08	1	4.93340805939082e-07	1
Disease	Arrhythmia	Atrial fibrillation (prevalent)	seq.5133.17	TGFBR2	glm	-0.419231	0.0516322	4.67890110731205e-16	3.40998312700902e-12	1	8.52495781752256e-11	1
Disease	Arrhythmia	Atrial fibrillation (prevalent)	seq.5134.52	HAVCR2	glm	0.39782	0.0564427	1.81238405668946e-12	1.32086550051528e-08	1	3.3021637512882e-07	1
Disease	Arrhythmia	Atrial fibrillation (prevalent)	seq.5138.50	TNFRSF12A	glm	0.0832182	0.048071	0.0834247	1	0	1	0
Disease	Arrhythmia	Atrial fibrillation (prevalent)	seq.5139.32	UNC5C	glm	0.161963	0.0541566	0.00278393	1	0	1	0
Disease	Arrhythmia	Atrial fibrillation (prevalent)	seq.5140.56	UNC5D	glm	-0.0315051	0.0564941	0.57707	1	0	1	0
Disease	Arrhythmia	Atrial fibrillation (prevalent)	seq.5178.5	PDE7A	glm	0.186445	0.0490288	0.000143091	1	0	1	0
Disease	Arrhythmia	Atrial fibrillation (prevalent)	seq.5183.53	PRKAA1|PRKAB1|PRKAG1	glm	0.114555	0.0469963	0.0147877	1	0	1	0
Disease	Arrhythmia	Atrial fibrillation (prevalent)	seq.5193.51	KRAS	glm	0.020176	0.0538901	0.708113	1	0	1	0
Disease	Arrhythmia	Atrial fibrillation (prevalent)	seq.5196.7	NMT1	glm	-0.623743	0.0522844	8.27422127800336e-33	6.03025246740885e-29	1	1.50756311685221e-27	1
Disease	Arrhythmia	Atrial fibrillation (prevalent)	seq.5201.50	PDE9A	glm	0.0754323	0.0463674	0.103772	1	0	1	0
Disease	Arrhythmia	Atrial fibrillation (prevalent)	seq.5202.4	PPID	glm	0.19774	0.0480793	3.90909015584059e-05	0.284894	0	1	0
Disease	Arrhythmia	Atrial fibrillation (prevalent)	seq.5204.13	PSME3	glm	0.230393	0.0453203	3.70229962897219e-07	0.00269824	1	0.0674559	0
Disease	Arrhythmia	Atrial fibrillation (prevalent)	seq.5223.59	GCKR	glm	-0.415361	0.0588188	1.644648611906e-12	1.19861990835709e-08	1	2.99654977089273e-07	1
Disease	Arrhythmia	Atrial fibrillation (prevalent)	seq.5224.20	CSNK2A1	glm	0.209736	0.046424	6.24779181579259e-06	0.0455339	1	1	0
Disease	Arrhythmia	Atrial fibrillation (prevalent)	seq.5225.50	CSNK2A1|CSNK2B	glm	0.374621	0.0493238	3.07447391982247e-14	2.24067659276662e-10	1	5.60169148191654e-09	1
Disease	Arrhythmia	Atrial fibrillation (prevalent)	seq.5226.36	CSNK2A2|CSNK2B	glm	0.0213617	0.0479865	0.656203	1	0	1	0
Disease	Arrhythmia	Atrial fibrillation (prevalent)	seq.5227.60	PDK1	glm	0.119158	0.0490511	0.0151293	1	0	1	0
Disease	Arrhythmia	Atrial fibrillation (prevalent)	seq.5228.25	KIF23	glm	0.3011	0.0462703	7.64507176563209e-11	5.57172830279267e-07	1	1.39293207569817e-05	1
Disease	Arrhythmia	Atrial fibrillation (prevalent)	seq.5229.90	IMPDH1	glm	0.286775	0.0496565	7.68739900779812e-09	5.60257639688327e-05	1	0.00140064	1
Disease	Arrhythmia	Atrial fibrillation (prevalent)	seq.5230.99	HMGCR	glm	0.281173	0.0439262	1.54324232182668e-10	1.12471500414728e-06	1	2.81178751036821e-05	1
Disease	Arrhythmia	Atrial fibrillation (prevalent)	seq.5231.79	PCSK9	glm	0.146503	0.0497755	0.00324749	1	0	1	0
Disease	Arrhythmia	Atrial fibrillation (prevalent)	seq.5236.2	NR1D1	glm	0.222549	0.0456143	1.06661232299327e-06	0.00777347	1	0.194337	0
Disease	Arrhythmia	Atrial fibrillation (prevalent)	seq.5238.26	PPIE	glm	0.418104	0.0456195	4.95346771572147e-20	3.61008727121781e-16	1	9.02521817804452e-15	1
Disease	Arrhythmia	Atrial fibrillation (prevalent)	seq.5242.37	MAP2K4	glm	0.052465	0.0482946	0.277323	1	0	1	0
Disease	Arrhythmia	Atrial fibrillation (prevalent)	seq.5245.40	PRKAA2|PRKAB2|PRKAG1	glm	0.216549	0.0459474	2.44124017808576e-06	0.0177918	1	0.444794	0
Disease	Arrhythmia	Atrial fibrillation (prevalent)	seq.5246.64	PDE2A	glm	-0.0744923	0.0486325	0.125587	1	0	1	0
Disease	Arrhythmia	Atrial fibrillation (prevalent)	seq.5248.68	PPIF	glm	0.2237	0.0489819	4.94777001868457e-06	0.0360593	1	0.901484	0
Disease	Arrhythmia	Atrial fibrillation (prevalent)	seq.5249.31	STK17B	glm	-0.607056	0.049432	1.1511039186322e-34	8.38924535899148e-31	1	2.09731133974787e-29	1
Disease	Arrhythmia	Atrial fibrillation (prevalent)	seq.5250.53	IMPDH2	glm	-0.805106	0.0477393	8.18726369176852e-64	5.9668777785609e-60	1	1.49171944464022e-58	1
Disease	Arrhythmia	Atrial fibrillation (prevalent)	seq.5252.33	PDE11A	glm	0.228139	0.0500434	5.14389680446788e-06	0.0374887	1	0.937218	0
Disease	Arrhythmia	Atrial fibrillation (prevalent)	seq.5253.1	PDE1A	glm	0.275144	0.0476467	7.71068617125685e-09	5.61954808161199e-05	1	0.00140489	1
Disease	Arrhythmia	Atrial fibrillation (prevalent)	seq.5254.69	PDE3A	glm	0.171098	0.0508191	0.000760452	1	0	1	0
Disease	Arrhythmia	Atrial fibrillation (prevalent)	seq.5255.22	PDE4D	glm	-0.317472	0.0563302	1.74127978135069e-08	0.000126904	1	0.00317261	1
Disease	Arrhythmia	Atrial fibrillation (prevalent)	seq.5256.86	PDE5A	glm	0.327616	0.0461764	1.29468641327014e-12	9.43567457991279e-09	1	2.3589186449782e-07	1
Disease	Arrhythmia	Atrial fibrillation (prevalent)	seq.5259.2	MAP3K7|TAB1	glm	-0.0491847	0.0527168	0.350821	1	0	1	0
Disease	Arrhythmia	Atrial fibrillation (prevalent)	seq.5260.80	TYK2	glm	-0.226413	0.0558144	4.98069786322286e-05	0.362993	0	1	0
Disease	Arrhythmia	Atrial fibrillation (prevalent)	seq.5261.13	ABL2	glm	-0.284611	0.05605	3.8183148174183e-07	0.00278279	1	0.0695697	0
Disease	Arrhythmia	Atrial fibrillation (prevalent)	seq.5262.57	BCAR3	glm	-0.335651	0.051935	1.02709256983891e-10	7.48545064898598e-07	1	1.87136266224649e-05	1
Disease	Arrhythmia	Atrial fibrillation (prevalent)	seq.5264.65	CALR	glm	-0.055752	0.0501991	0.266733	1	0	1	0
Disease	Arrhythmia	Atrial fibrillation (prevalent)	seq.5265.12	GRAP2	glm	-0.116087	0.0510073	0.0228522	1	0	1	0
Disease	Arrhythmia	Atrial fibrillation (prevalent)	seq.5268.49	MMP16	glm	0.241807	0.0456242	1.15817041623742e-07	0.000844075	1	0.0211019	1
Disease	Arrhythmia	Atrial fibrillation (prevalent)	seq.5272.55	SHC1	glm	0.521007	0.0555964	7.16913097083571e-21	5.22486265154507e-17	1	1.30621566288627e-15	1
Disease	Arrhythmia	Atrial fibrillation (prevalent)	seq.5275.28	VAV1	glm	0.274817	0.0495017	2.829622259434e-08	0.000206223	1	0.00515557	1
Disease	Arrhythmia	Atrial fibrillation (prevalent)	seq.5280.68	SLC25A18	glm	0.151968	0.0507471	0.00274794	1	0	1	0
Disease	Arrhythmia	Atrial fibrillation (prevalent)	seq.5301.7	CCL11	glm	0.216599	0.0505943	1.85983986488167e-05	0.135545	0	1	0
Disease	Arrhythmia	Atrial fibrillation (prevalent)	seq.5307.12	F9	glm	-0.490683	0.0511152	8.02868096962828e-22	5.85130269066509e-18	1	1.46282567266627e-16	1
Disease	Arrhythmia	Atrial fibrillation (prevalent)	seq.5312.49	APOE	glm	-0.0426941	0.0499875	0.393052	1	0	1	0
Disease	Arrhythmia	Atrial fibrillation (prevalent)	seq.5315.22	TNNT2	glm	0.36159	0.0561643	1.20994277418923e-10	8.81806293829108e-07	1	2.20451573457278e-05	1
Disease	Arrhythmia	Atrial fibrillation (prevalent)	seq.5316.54	F2	glm	0.286129	0.0497997	9.16015116714621e-09	6.67591817061616e-05	1	0.00166898	1
Disease	Arrhythmia	Atrial fibrillation (prevalent)	seq.5335.73	ANXA6	glm	-0.0751254	0.0497973	0.131395	1	0	1	0
Disease	Arrhythmia	Atrial fibrillation (prevalent)	seq.5337.64	CD86	glm	0.432394	0.0497927	3.82494442804854e-18	2.78761949916178e-14	1	6.96904874790444e-13	1
Disease	Arrhythmia	Atrial fibrillation (prevalent)	seq.5339.49	S100A9	glm	0.263758	0.0504439	1.70665076271462e-07	0.00124381	1	0.0310952	1
Disease	Arrhythmia	Atrial fibrillation (prevalent)	seq.5340.24	CASP10	glm	-0.631557	0.046212	1.60917696870917e-42	1.17276817479524e-38	1	2.93192043698811e-37	1
Disease	Arrhythmia	Atrial fibrillation (prevalent)	seq.5343.74	CPE	glm	-0.266028	0.0563663	2.36281964690539e-06	0.0172202	1	0.430506	0
Disease	Arrhythmia	Atrial fibrillation (prevalent)	seq.5345.51	CKAP2	glm	-0.18233	0.0544725	0.00081633	1	0	1	0
Disease	Arrhythmia	Atrial fibrillation (prevalent)	seq.5346.24	CPNE1	glm	0.134471	0.0579961	0.0204158	1	0	1	0
Disease	Arrhythmia	Atrial fibrillation (prevalent)	seq.5347.59	CCNB1	glm	-0.186342	0.0585119	0.00144915	1	0	1	0
Disease	Arrhythmia	Atrial fibrillation (prevalent)	seq.5349.69	DLL1	glm	-0.0876636	0.0554088	0.113621	1	0	1	0
Disease	Arrhythmia	Atrial fibrillation (prevalent)	seq.5350.14	GPC6	glm	-0.700224	0.0465152	3.26616474144289e-51	2.38038086356358e-47	1	5.95095215890895e-46	1
Disease	Arrhythmia	Atrial fibrillation (prevalent)	seq.5351.52	HNRNPA2B1	glm	0.128884	0.0489774	0.00850074	1	0	1	0
Disease	Arrhythmia	Atrial fibrillation (prevalent)	seq.5352.11	TNFRSF14	glm	0.0344457	0.0546182	0.52826	1	0	1	0
Disease	Arrhythmia	Atrial fibrillation (prevalent)	seq.5353.89	IL1RN	glm	0.321349	0.0497692	1.06945612232713e-10	7.79419621952009e-07	1	1.94854905488003e-05	1
Disease	Arrhythmia	Atrial fibrillation (prevalent)	seq.5354.11	KRT18	glm	-0.469446	0.0594368	2.8285072727649e-15	2.06141610039106e-11	1	5.15354025097765e-10	1
Disease	Arrhythmia	Atrial fibrillation (prevalent)	seq.5355.69	TNFSF14	glm	0.0286645	0.0481447	0.551588	1	0	1	0
Disease	Arrhythmia	Atrial fibrillation (prevalent)	seq.5356.2	MIF	glm	0.113411	0.0484858	0.0193321	1	0	1	0
Disease	Arrhythmia	Atrial fibrillation (prevalent)	seq.5357.60	NLGN4X	glm	0.27753	0.0430261	1.11654924188008e-10	8.13741087482206e-07	1	2.03435271870551e-05	1
Disease	Arrhythmia	Atrial fibrillation (prevalent)	seq.5358.3	OMD	glm	0.25112	0.0512059	9.38414825565073e-07	0.00683917	1	0.170979	0
Disease	Arrhythmia	Atrial fibrillation (prevalent)	seq.5359.65	PIM1	glm	-0.0222592	0.0559596	0.690798	1	0	1	0
Disease	Arrhythmia	Atrial fibrillation (prevalent)	seq.5360.9	AKT2	glm	0.169309	0.0491664	0.000574067	1	0	1	0
Disease	Arrhythmia	Atrial fibrillation (prevalent)	seq.5363.51	SEMA3E	glm	0.402534	0.0518604	8.36925193251922e-15	6.09951080842001e-11	1	1.524877702105e-09	1
Disease	Arrhythmia	Atrial fibrillation (prevalent)	seq.5364.7	SET	glm	-0.195687	0.0512263	0.000133422	0.972381	0	1	0
Disease	Arrhythmia	Atrial fibrillation (prevalent)	seq.5383.14	TNFRSF13C	glm	-0.896172	0.0518857	7.64080975654816e-67	5.5686221505723e-63	1	1.39215553764307e-61	1
Disease	Arrhythmia	Atrial fibrillation (prevalent)	seq.5384.67	BRF1	glm	-0.659283	0.0511221	4.72590521446801e-38	3.44423972030428e-34	1	8.61059930076071e-33	1
Disease	Arrhythmia	Atrial fibrillation (prevalent)	seq.5392.73	FAS	glm	0.234424	0.0519334	6.36379836980419e-06	0.0463794	1	1	0
Disease	Arrhythmia	Atrial fibrillation (prevalent)	seq.5400.52	LEPR	glm	0.0574992	0.0539255	0.286301	1	0	1	0
Disease	Arrhythmia	Atrial fibrillation (prevalent)	seq.5404.53	TNFRSF21	glm	0.0168545	0.0551972	0.7601	1	0	1	0
Disease	Arrhythmia	Atrial fibrillation (prevalent)	seq.5410.53	CDH15	glm	-0.631794	0.0494496	2.21734986082413e-37	1.61600457856863e-33	1	4.04001144642157e-32	1
Disease	Arrhythmia	Atrial fibrillation (prevalent)	seq.5412.53	CD27	glm	-0.322188	0.0564353	1.13654551357306e-08	8.28314370292043e-05	1	0.00207079	1
Disease	Arrhythmia	Atrial fibrillation (prevalent)	seq.5424.55	TNFRSF11A	glm	-0.439624	0.0553088	1.88713046747259e-15	1.37534068469402e-11	1	3.43835171173506e-10	1
Disease	Arrhythmia	Atrial fibrillation (prevalent)	seq.5430.66	SIRPA	glm	0.250208	0.0503605	6.75286159556767e-07	0.00492149	1	0.123037	0
Disease	Arrhythmia	Atrial fibrillation (prevalent)	seq.5437.63	FABP3	glm	0.484569	0.0600494	7.05836533736068e-16	5.14413665786847e-12	1	1.28603416446712e-10	1
Disease	Arrhythmia	Atrial fibrillation (prevalent)	seq.5440.26	TNNI2	glm	0.151282	0.0552022	0.00613451	1	0	1	0
Disease	Arrhythmia	Atrial fibrillation (prevalent)	seq.5441.67	TNNI3	glm	0.512398	0.0447046	2.05043996578448e-30	1.49436064706373e-26	1	3.73590161765932e-25	1
Disease	Arrhythmia	Atrial fibrillation (prevalent)	seq.5443.62	NPPA	glm	0.543752	0.0506613	7.11792369215814e-27	5.18754278684485e-23	1	1.29688569671121e-21	1
Disease	Arrhythmia	Atrial fibrillation (prevalent)	seq.5451.1	ALCAM	glm	0.41104	0.0539167	2.46678099894405e-14	1.79778999203042e-10	1	4.49447498007606e-09	1
Disease	Arrhythmia	Atrial fibrillation (prevalent)	seq.5452.71	ASGR1	glm	0.21651	0.0574868	0.00016571	1	0	1	0
Disease	Arrhythmia	Atrial fibrillation (prevalent)	seq.5456.59	CNDP1	glm	-0.158628	0.0496569	0.00140079	1	0	1	0
Disease	Arrhythmia	Atrial fibrillation (prevalent)	seq.5457.5	COLEC12	glm	0.354012	0.0500653	1.53811234392981e-12	1.12097627625605e-08	1	2.80244069064011e-07	1
Disease	Arrhythmia	Atrial fibrillation (prevalent)	seq.5459.33	CST1	glm	-0.111773	0.051346	0.029491	1	0	1	0
Disease	Arrhythmia	Atrial fibrillation (prevalent)	seq.5460.60	DDX19B	glm	0.259636	0.0615995	2.49887020818213e-05	0.182118	0	1	0
Disease	Arrhythmia	Atrial fibrillation (prevalent)	seq.5462.62	FCN3	glm	-0.516544	0.0469705	3.94200639382759e-28	2.87293425982155e-24	1	7.18233564955387e-23	1
Disease	Arrhythmia	Atrial fibrillation (prevalent)	seq.5463.22	GAS1	glm	0.595725	0.0620121	7.49897253562546e-22	5.46525118396384e-18	1	1.36631279599096e-16	1
Disease	Arrhythmia	Atrial fibrillation (prevalent)	seq.5464.52	GRB2	glm	0.252598	0.0528743	1.77645212469172e-06	0.0129468	1	0.32367	0
Disease	Arrhythmia	Atrial fibrillation (prevalent)	seq.5465.32	HS6ST1	glm	0.306747	0.0518939	3.39939912447702e-09	2.47748208191885e-05	1	0.000619371	1
Disease	Arrhythmia	Atrial fibrillation (prevalent)	seq.5467.15	HSP90AB1	glm	0.424706	0.0498257	1.54357002526112e-17	1.12495383441031e-13	1	2.81238458602576e-12	1
Disease	Arrhythmia	Atrial fibrillation (prevalent)	seq.5468.67	IL17RC	glm	0.015332	0.0513667	0.765335	1	0	1	0
Disease	Arrhythmia	Atrial fibrillation (prevalent)	seq.5475.10	PRKCB	glm	0.0863433	0.0492082	0.0793189	1	0	1	0
Disease	Arrhythmia	Atrial fibrillation (prevalent)	seq.5476.66	PRKCG	glm	0.0885753	0.0501583	0.0774101	1	0	1	0
Disease	Arrhythmia	Atrial fibrillation (prevalent)	seq.5478.50	FOLH1	glm	0.46194	0.0492839	7.04729110940989e-21	5.13606576053793e-17	1	1.28401644013448e-15	1
Disease	Arrhythmia	Atrial fibrillation (prevalent)	seq.5480.49	CCL5	glm	-0.149494	0.0487775	0.00217806	1	0	1	0
Disease	Arrhythmia	Atrial fibrillation (prevalent)	seq.5481.16	RASA1	glm	-0.333378	0.0576	7.13107757995225e-09	5.1971293402692e-05	1	0.00129928	1
Disease	Arrhythmia	Atrial fibrillation (prevalent)	seq.5483.1	RGMA	glm	-0.400255	0.0535301	7.59263921720335e-14	5.5335154614978e-10	1	1.38337886537445e-08	1
Disease	Arrhythmia	Atrial fibrillation (prevalent)	seq.5484.63	RPS3A	glm	0.147077	0.0473974	0.00191536	1	0	1	0
Disease	Arrhythmia	Atrial fibrillation (prevalent)	seq.5486.73	ICAM2	glm	-0.541598	0.0502291	4.16200533083177e-27	3.0332694851102e-23	1	7.58317371277549e-22	1
Disease	Arrhythmia	Atrial fibrillation (prevalent)	seq.5487.7	SLAMF7	glm	0.0775666	0.0490883	0.114074	1	0	1	0
Disease	Arrhythmia	Atrial fibrillation (prevalent)	seq.5488.74	SRC	glm	-0.0425461	0.0486052	0.381389	1	0	1	0
Disease	Arrhythmia	Atrial fibrillation (prevalent)	seq.5489.18	STIP1	glm	-0.107424	0.0495479	0.0301528	1	0	1	0
Disease	Arrhythmia	Atrial fibrillation (prevalent)	seq.5490.53	SPOCK1	glm	-0.919431	0.0491262	3.68675008349613e-78	2.68690346085198e-74	1	6.71725865212995e-73	1
Disease	Arrhythmia	Atrial fibrillation (prevalent)	seq.5491.12	SPOCK2	glm	0.846861	0.0533664	1.04170965986233e-56	7.59198000107666e-53	1	1.89799500026917e-51	1
Disease	Arrhythmia	Atrial fibrillation (prevalent)	seq.5493.17	WNK3	glm	0.438877	0.0500147	1.70955074096985e-18	1.24592058001883e-14	1	3.11480145004707e-13	1
Disease	Arrhythmia	Atrial fibrillation (prevalent)	seq.5494.52	SNRPF	glm	-0.614383	0.0513586	5.57816932362679e-33	4.0653698030592e-29	1	1.0163424507648e-27	1
Disease	Arrhythmia	Atrial fibrillation (prevalent)	seq.5496.49	SPON1	glm	0.537992	0.0563616	1.35632747177245e-21	9.88491461427758e-18	1	2.4712286535694e-16	1
Disease	Arrhythmia	Atrial fibrillation (prevalent)	seq.5508.62	CTSD	glm	0.109113	0.0498875	0.0287293	1	0	1	0
Disease	Arrhythmia	Atrial fibrillation (prevalent)	seq.5509.7	EGF	glm	-0.32698	0.0501067	6.76927355225653e-11	4.93344656488456e-07	1	1.23336164122114e-05	1
Disease	Arrhythmia	Atrial fibrillation (prevalent)	seq.5526.53	TNFRSF18	glm	0.1284	0.0460743	0.00532317	1	0	1	0
Disease	Arrhythmia	Atrial fibrillation (prevalent)	seq.5532.53	FGFR1	glm	0.434693	0.054152	9.96557029117846e-16	7.26290762821086e-12	1	1.81572690705272e-10	1
Disease	Arrhythmia	Atrial fibrillation (prevalent)	seq.5534.49	TNFRSF10B	glm	0.367466	0.0459159	1.21412820080517e-15	8.84856632746809e-12	1	2.21214158186702e-10	1
Disease	Arrhythmia	Atrial fibrillation (prevalent)	seq.5542.22	NRP1	glm	0.403602	0.052911	2.38538808621859e-14	1.73847083723611e-10	1	4.34617709309027e-09	1
Disease	Arrhythmia	Atrial fibrillation (prevalent)	seq.5581.28	FGL1	glm	0.382028	0.0496777	1.46984581588554e-14	1.07122363061738e-10	1	2.67805907654345e-09	1
Disease	Arrhythmia	Atrial fibrillation (prevalent)	seq.5583.62	RYK	glm	-0.163604	0.0579563	0.00475932	1	0	1	0
Disease	Arrhythmia	Atrial fibrillation (prevalent)	seq.5584.21	TCN2	glm	-0.0381629	0.0493896	0.439705	1	0	1	0
Disease	Arrhythmia	Atrial fibrillation (prevalent)	seq.5586.66	MINPP1	glm	0.327121	0.053003	6.75413559749066e-10	4.92241402345119e-06	1	0.00012306	1
Disease	Arrhythmia	Atrial fibrillation (prevalent)	seq.5587.3	CCDC134	glm	-0.0151268	0.0564588	0.788756	1	0	1	0
Disease	Arrhythmia	Atrial fibrillation (prevalent)	seq.5590.11	ZPLD1	glm	-0.773447	0.0517185	1.44601770288227e-50	1.0538577018606e-46	1	2.6346442546515e-45	1
Disease	Arrhythmia	Atrial fibrillation (prevalent)	seq.5593.11	PDIA5	glm	-0.131456	0.049174	0.00751137	1	0	1	0
Disease	Arrhythmia	Atrial fibrillation (prevalent)	seq.5594.87	MESD	glm	-0.707049	0.0510663	1.35055404229966e-43	9.84283786027992e-40	1	2.46070946506998e-38	1
Disease	Arrhythmia	Atrial fibrillation (prevalent)	seq.5596.75	CD5	glm	0.711393	0.0524619	6.89549486158366e-42	5.02543665512217e-38	1	1.25635916378054e-36	1
Disease	Arrhythmia	Atrial fibrillation (prevalent)	seq.5598.3	GREM2	glm	0.576376	0.0536908	6.96407430690496e-27	5.07541735487234e-23	1	1.26885433871808e-21	1
Disease	Arrhythmia	Atrial fibrillation (prevalent)	seq.5599.88	PCYOX1L	glm	-0.651417	0.0566282	1.2682797649965e-30	9.24322292729452e-27	1	2.31080573182362e-25	1
Disease	Arrhythmia	Atrial fibrillation (prevalent)	seq.5601.2	PGLYRP2	glm	-0.0141152	0.0502328	0.778714	1	0	1	0
Disease	Arrhythmia	Atrial fibrillation (prevalent)	seq.5602.62	RNASE10	glm	-0.301538	0.0560326	7.38769741600939e-08	0.000538415	1	0.0134604	1
Disease	Arrhythmia	Atrial fibrillation (prevalent)	seq.5604.30	HPSE	glm	-0.00522597	0.0464663	0.910452	1	0	1	0
Disease	Arrhythmia	Atrial fibrillation (prevalent)	seq.5605.77	MFNG	glm	-0.103723	0.0591454	0.0794829	1	0	1	0
Disease	Arrhythmia	Atrial fibrillation (prevalent)	seq.5606.24	MFAP1	glm	-0.0115117	0.0475601	0.808745	1	0	1	0
Disease	Arrhythmia	Atrial fibrillation (prevalent)	seq.5609.92	TAFA5	glm	0.190997	0.0493026	0.000107071	0.780332	0	1	0
Disease	Arrhythmia	Atrial fibrillation (prevalent)	seq.5610.32	FAM171A1	glm	0.164798	0.0450799	0.000256495	1	0	1	0
Disease	Arrhythmia	Atrial fibrillation (prevalent)	seq.5611.56	DEFB108B	glm	0.137179	0.0485752	0.00474215	1	0	1	0
Disease	Arrhythmia	Atrial fibrillation (prevalent)	seq.5612.16	HINT2	glm	-0.282242	0.0536606	1.44233711724018e-07	0.00105118	1	0.0262794	1
Disease	Arrhythmia	Atrial fibrillation (prevalent)	seq.5613.75	LAT2	glm	-0.385318	0.0596956	1.08425285292617e-10	7.90203479212593e-07	1	1.97550869803148e-05	1
Disease	Arrhythmia	Atrial fibrillation (prevalent)	seq.5614.44	CRH	glm	-0.373211	0.0624731	2.31579877942742e-09	1.6877541504467e-05	1	0.000421939	1
Disease	Arrhythmia	Atrial fibrillation (prevalent)	seq.5615.62	FAM172A	glm	-0.272652	0.0544775	5.59054174308125e-07	0.00407439	1	0.10186	0
Disease	Arrhythmia	Atrial fibrillation (prevalent)	seq.5617.41	NPFF	glm	-0.700246	0.0526245	2.12281388169108e-40	1.54710675697646e-36	1	3.86776689244115e-35	1
Disease	Arrhythmia	Atrial fibrillation (prevalent)	seq.5618.50	FAM3B	glm	-0.389885	0.0461493	2.95457673819117e-17	2.15329552679372e-13	1	5.38323881698431e-12	1
Disease	Arrhythmia	Atrial fibrillation (prevalent)	seq.5620.13	PAM	glm	0.506498	0.0524961	4.99793707244751e-22	3.64249653839974e-18	1	9.10624134599936e-17	1
Disease	Arrhythmia	Atrial fibrillation (prevalent)	seq.5621.64	THSD1	glm	0.368817	0.0494674	8.93503360704957e-14	6.51185249281773e-10	1	1.62796312320443e-08	1
Disease	Arrhythmia	Atrial fibrillation (prevalent)	seq.5623.11	CD300LF	glm	-0.590862	0.0578984	1.8799443600137e-24	1.37010344957798e-20	1	3.42525862394496e-19	1
Disease	Arrhythmia	Atrial fibrillation (prevalent)	seq.5624.66	FOLR3	glm	0.141155	0.0452716	0.00182114	1	0	1	0
Disease	Arrhythmia	Atrial fibrillation (prevalent)	seq.5626.20	CTRC	glm	-0.00209171	0.0518945	0.967848	1	0	1	0
Disease	Arrhythmia	Atrial fibrillation (prevalent)	seq.5627.53	GNRH1	glm	-0.303824	0.0533546	1.23784593944006e-08	9.02142120663914e-05	1	0.00225536	1
Disease	Arrhythmia	Atrial fibrillation (prevalent)	seq.5628.21	SEMA3G	glm	0.303367	0.0508448	2.42361260475189e-09	1.76632886634318e-05	1	0.000441582	1
Disease	Arrhythmia	Atrial fibrillation (prevalent)	seq.5629.58	KLRC1	glm	-0.466898	0.0552133	2.76111222958936e-17	2.01229859292472e-13	1	5.03074648231181e-12	1
Disease	Arrhythmia	Atrial fibrillation (prevalent)	seq.5630.48	CD300A	glm	0.405509	0.0540937	6.55791306632635e-14	4.77940704273864e-10	1	1.19485176068466e-08	1
Disease	Arrhythmia	Atrial fibrillation (prevalent)	seq.5631.83	MLN	glm	0.177827	0.0493446	0.000313616	1	0	1	0
Disease	Arrhythmia	Atrial fibrillation (prevalent)	seq.5632.6	CRTAC1	glm	-0.0331767	0.0504862	0.511088	1	0	1	0
Disease	Arrhythmia	Atrial fibrillation (prevalent)	seq.5633.65	LILRB2	glm	0.190951	0.050348	0.000149069	1	0	1	0
Disease	Arrhythmia	Atrial fibrillation (prevalent)	seq.5634.39	POFUT1	glm	0.264256	0.0505463	1.71356199565824e-07	0.00124884	1	0.0312211	1
Disease	Arrhythmia	Atrial fibrillation (prevalent)	seq.5635.66	TREM2	glm	-0.0267729	0.0513005	0.601752	1	0	1	0
Disease	Arrhythmia	Atrial fibrillation (prevalent)	seq.5636.10	MFAP4	glm	0.864244	0.0555888	1.66479286135268e-54	1.21330103735383e-50	1	3.03325259338458e-49	1
Disease	Arrhythmia	Atrial fibrillation (prevalent)	seq.5637.81	NTNG1	glm	0.396212	0.0510999	8.92727580229992e-15	6.50619860471618e-11	1	1.62654965117905e-09	1
Disease	Arrhythmia	Atrial fibrillation (prevalent)	seq.5638.23	COLGALT1	glm	-0.351324	0.0489556	7.15819892598216e-13	5.2168953772558e-09	1	1.30422384431395e-07	1
Disease	Arrhythmia	Atrial fibrillation (prevalent)	seq.5639.49	NETO1	glm	-0.189381	0.0483816	9.06617604750556e-05	0.660743	0	1	0
Disease	Arrhythmia	Atrial fibrillation (prevalent)	seq.5643.2	LCN8	glm	0.172493	0.0455465	0.000152371	1	0	1	0
Disease	Arrhythmia	Atrial fibrillation (prevalent)	seq.5644.60	RNASE4	glm	0.28428	0.0614653	3.74519653377939e-06	0.027295	1	0.682375	0
Disease	Arrhythmia	Atrial fibrillation (prevalent)	seq.5646.20	RNASE6	glm	0.17402	0.0574727	0.00246278	1	0	1	0
Disease	Arrhythmia	Atrial fibrillation (prevalent)	seq.5648.28	CTRB2	glm	-0.029121	0.0484015	0.547404	1	0	1	0
Disease	Arrhythmia	Atrial fibrillation (prevalent)	seq.5649.83	PSG4	glm	0.261019	0.0475692	4.08504206244354e-08	0.000297718	1	0.00744295	1
Disease	Arrhythmia	Atrial fibrillation (prevalent)	seq.5650.9	PDIA6	glm	-0.168435	0.0561656	0.00270966	1	0	1	0
Disease	Arrhythmia	Atrial fibrillation (prevalent)	seq.5651.50	PSG7	glm	0.347366	0.044859	9.67097463266207e-15	7.04820631228412e-11	1	1.76205157807103e-09	1
Disease	Arrhythmia	Atrial fibrillation (prevalent)	seq.5653.23	PRSS37	glm	0.165062	0.0436873	0.000157937	1	0	1	0
Disease	Arrhythmia	Atrial fibrillation (prevalent)	seq.5654.70	TMX3	glm	0.049786	0.0502597	0.321893	1	0	1	0
Disease	Arrhythmia	Atrial fibrillation (prevalent)	seq.5656.53	ENDOU	glm	0.11941	0.0487263	0.0142607	1	0	1	0
Disease	Arrhythmia	Atrial fibrillation (prevalent)	seq.5657.28	ST3GAL1	glm	0.0471781	0.0498883	0.344315	1	0	1	0
Disease	Arrhythmia	Atrial fibrillation (prevalent)	seq.5658.64	F13B	glm	-0.199921	0.0488187	4.21841158640168e-05	0.307438	0	1	0
Disease	Arrhythmia	Atrial fibrillation (prevalent)	seq.5659.11	TRH	glm	-0.101127	0.0543047	0.0625732	1	0	1	0
Disease	Arrhythmia	Atrial fibrillation (prevalent)	seq.5660.51	SOD3	glm	0.294108	0.0511558	8.96356635722758e-09	6.53264716114746e-05	1	0.00163316	1
Disease	Arrhythmia	Atrial fibrillation (prevalent)	seq.5661.15	IL18	glm	0.240339	0.0508271	2.26119930388041e-06	0.0164796	1	0.411991	0
Disease	Arrhythmia	Atrial fibrillation (prevalent)	seq.5663.18	PF4V1	glm	0.075637	0.0463651	0.102819	1	0	1	0
Disease	Arrhythmia	Atrial fibrillation (prevalent)	seq.5664.57	DEFB106A	glm	-0.618556	0.0528522	1.22299457799965e-31	8.91318448446142e-28	1	2.22829612111536e-26	1
Disease	Arrhythmia	Atrial fibrillation (prevalent)	seq.5666.64	IL1R2	glm	0.17408	0.0428435	4.84106725926096e-05	0.352817	0	1	0
Disease	Arrhythmia	Atrial fibrillation (prevalent)	seq.5667.3	SEMA3B	glm	-0.200472	0.0603433	0.000893138	1	0	1	0
Disease	Arrhythmia	Atrial fibrillation (prevalent)	seq.5668.49	AGR3	glm	0.027188	0.0490745	0.579569	1	0	1	0
Disease	Arrhythmia	Atrial fibrillation (prevalent)	seq.5669.26	SIRPB2	glm	-0.384644	0.0490189	4.26611259659611e-15	3.10914286039925e-11	1	7.77285715099811e-10	1
Disease	Arrhythmia	Atrial fibrillation (prevalent)	seq.5671.1	CTRB1	glm	0.0570351	0.0482587	0.237261	1	0	1	0
Disease	Arrhythmia	Atrial fibrillation (prevalent)	seq.5675.6	TNC	glm	0.537913	0.0499856	5.24027791097728e-27	3.81911454152024e-23	1	9.5477863538006e-22	1
Disease	Arrhythmia	Atrial fibrillation (prevalent)	seq.5676.54	ASIP	glm	-0.445126	0.0550914	6.48900158697648e-16	4.72918435658846e-12	1	1.18229608914711e-10	1
Disease	Arrhythmia	Atrial fibrillation (prevalent)	seq.5677.15	C2orf66	glm	-0.566563	0.0525995	4.70532813349993e-27	3.42924314369475e-23	1	8.57310785923687e-22	1
Disease	Arrhythmia	Atrial fibrillation (prevalent)	seq.5679.16	DEFB103A	glm	-0.465664	0.0564066	1.51276073368357e-16	1.10250002270859e-12	1	2.75625005677146e-11	1
Disease	Arrhythmia	Atrial fibrillation (prevalent)	seq.5680.54	OBP2B	glm	0.0564197	0.057351	0.325233	1	0	1	0
Disease	Arrhythmia	Atrial fibrillation (prevalent)	seq.5682.13	VASN	glm	-0.112991	0.05493	0.039687	1	0	1	0
Disease	Arrhythmia	Atrial fibrillation (prevalent)	seq.5687.5	PRKCSH	glm	0.296389	0.0550041	7.10542147147218e-08	0.000517843	1	0.0129461	1
Disease	Arrhythmia	Atrial fibrillation (prevalent)	seq.5688.65	CBLN4	glm	0.161873	0.0499383	0.00118921	1	0	1	0
Disease	Arrhythmia	Atrial fibrillation (prevalent)	seq.5689.1	DEFB112	glm	0.153643	0.0490889	0.00174865	1	0	1	0
Disease	Arrhythmia	Atrial fibrillation (prevalent)	seq.5690.49	TUFT1	glm	-0.824377	0.0493295	1.07804063211436e-62	7.85676012684947e-59	1	1.96419003171236e-57	1
Disease	Arrhythmia	Atrial fibrillation (prevalent)	seq.5691.2	CRISPLD2	glm	0.0370098	0.0477598	0.438389	1	0	1	0
Disease	Arrhythmia	Atrial fibrillation (prevalent)	seq.5692.79	TNF	glm	-0.530277	0.058522	1.2908232782632e-19	9.40752005198223e-16	1	2.35188001299555e-14	1
Disease	Arrhythmia	Atrial fibrillation (prevalent)	seq.5693.6	REG1B	glm	0.00690121	0.051221	0.892822	1	0	1	0
Disease	Arrhythmia	Atrial fibrillation (prevalent)	seq.5694.57	SMOC1	glm	0.453551	0.0629416	5.76586930193513e-13	4.20216554725032e-09	1	1.05054138681258e-07	1
Disease	Arrhythmia	Atrial fibrillation (prevalent)	seq.5695.5	BPIFA2	glm	-0.260477	0.048191	6.47746740680845e-08	0.000472078	1	0.0118019	1
Disease	Arrhythmia	Atrial fibrillation (prevalent)	seq.5698.60	TNXB	glm	0.385363	0.0512542	5.53393485604432e-14	4.0331317230851e-10	1	1.00828293077128e-08	1
Disease	Arrhythmia	Atrial fibrillation (prevalent)	seq.5699.19	FAM189A2	glm	0.358268	0.0522217	6.86162748891313e-12	5.00075411391989e-08	1	1.25018852847997e-06	1
Disease	Arrhythmia	Atrial fibrillation (prevalent)	seq.5701.81	CLEC3B	glm	0.0166753	0.0543746	0.759091	1	0	1	0
Disease	Arrhythmia	Atrial fibrillation (prevalent)	seq.5703.26	OLFM1	glm	0.406804	0.0425014	1.05309008874317e-21	7.67492056676023e-18	1	1.91873014169006e-16	1
Disease	Arrhythmia	Atrial fibrillation (prevalent)	seq.5704.74	GZMM	glm	-0.171342	0.0525538	0.00111292	1	0	1	0
Disease	Arrhythmia	Atrial fibrillation (prevalent)	seq.5707.55	ELK3	glm	0.434752	0.052629	1.44834212966332e-16	1.05555174409863e-12	1	2.63887936024657e-11	1
Disease	Arrhythmia	Atrial fibrillation (prevalent)	seq.5708.1	LEAP2	glm	0.19507	0.0489806	6.81658755637497e-05	0.496793	0	1	0
Disease	Arrhythmia	Atrial fibrillation (prevalent)	seq.5713.9	IFNL3	glm	0.302826	0.045092	1.8711764269808e-11	1.3637133799836e-07	1	3.40928344995902e-06	1
Disease	Arrhythmia	Atrial fibrillation (prevalent)	seq.5714.88	IFNA6	glm	-0.490829	0.0580044	2.63015222216882e-17	1.91685493951664e-13	1	4.79213734879159e-12	1
Disease	Arrhythmia	Atrial fibrillation (prevalent)	seq.5715.4	ABHD14A	glm	0.512499	0.054419	4.6130872920205e-21	3.36201801842454e-17	1	8.40504504606135e-16	1
Disease	Arrhythmia	Atrial fibrillation (prevalent)	seq.5716.49	CSAG1	glm	-0.306519	0.054357	1.71049075390741e-08	0.000124661	1	0.00311651	1
Disease	Arrhythmia	Atrial fibrillation (prevalent)	seq.5717.2	CILP	glm	0.60675	0.0548363	1.85960945093318e-28	1.3552833678401e-24	1	3.38820841960025e-23	1
Disease	Arrhythmia	Atrial fibrillation (prevalent)	seq.5719.66	FAM189A2	glm	-0.450592	0.0550326	2.66214180049687e-16	1.94016894420212e-12	1	4.8504223605053e-11	1
Disease	Arrhythmia	Atrial fibrillation (prevalent)	seq.5721.1	CD226	glm	0.269533	0.0477977	1.70997765600609e-08	0.000124623	1	0.00311558	1
Disease	Arrhythmia	Atrial fibrillation (prevalent)	seq.5722.78	PRCP	glm	-0.279112	0.0498659	2.17785624970117e-08	0.000158722	1	0.00396805	1
Disease	Arrhythmia	Atrial fibrillation (prevalent)	seq.5723.4	INSL3	glm	-0.826452	0.052943	6.20281336066178e-55	4.5206103772503e-51	1	1.13015259431258e-49	1
Disease	Arrhythmia	Atrial fibrillation (prevalent)	seq.5724.58	SBSN	glm	-0.321525	0.0634952	4.11057674134765e-07	0.00299579	1	0.0748947	0
Disease	Arrhythmia	Atrial fibrillation (prevalent)	seq.5725.1	OMD	glm	0.212489	0.0513165	3.4617253337415e-05	0.252291	0	1	0
Disease	Arrhythmia	Atrial fibrillation (prevalent)	seq.5726.49	SPAG11A	glm	-0.671193	0.0516154	1.16501831714663e-38	8.49065349536462e-35	1	2.12266337384116e-33	1
Disease	Arrhythmia	Atrial fibrillation (prevalent)	seq.5727.35	B3GLCT	glm	-0.0894572	0.0506505	0.0773676	1	0	1	0
Disease	Arrhythmia	Atrial fibrillation (prevalent)	seq.5728.60	FCRL1	glm	0.163503	0.0499839	0.00107126	1	0	1	0
Disease	Arrhythmia	Atrial fibrillation (prevalent)	seq.5729.27	SOST	glm	0.208785	0.0464479	6.95543458701756e-06	0.0506912	0	1	0
Disease	Arrhythmia	Atrial fibrillation (prevalent)	seq.5730.60	CXCL14	glm	0.402481	0.0470269	1.14328297589442e-17	8.33224632831856e-14	1	2.08306158207963e-12	1
Disease	Arrhythmia	Atrial fibrillation (prevalent)	seq.5731.1	SPINK6	glm	-0.563675	0.0469946	3.79832318507072e-33	2.76821793727954e-29	1	6.92054484319885e-28	1
Disease	Arrhythmia	Atrial fibrillation (prevalent)	seq.5733.61	IFNA10	glm	-0.495134	0.0513033	4.86244156191109e-22	3.5437474103208e-18	1	8.85936852580201e-17	1
Disease	Arrhythmia	Atrial fibrillation (prevalent)	seq.5734.13	NECTIN4	glm	0.199854	0.0483046	3.51303967862707e-05	0.25603	0	1	0
Disease	Arrhythmia	Atrial fibrillation (prevalent)	seq.5735.54	C1GALT1C1	glm	-0.519905	0.0588835	1.05248823589238e-18	7.67053426318367e-15	1	1.91763356579592e-13	1
Disease	Arrhythmia	Atrial fibrillation (prevalent)	seq.5736.1	TREML2	glm	-0.312943	0.0494154	2.40577850578559e-10	1.75333137501654e-06	1	4.38332843754135e-05	1
Disease	Arrhythmia	Atrial fibrillation (prevalent)	seq.5737.61	SEMA4D	glm	0.00691335	0.049811	0.889615	1	0	1	0
Disease	Arrhythmia	Atrial fibrillation (prevalent)	seq.5738.25	TNC	glm	0.672755	0.0517537	1.23661671444099e-38	9.01246261484594e-35	1	2.25311565371148e-33	1
Disease	Arrhythmia	Atrial fibrillation (prevalent)	seq.5739.75	KRTDAP	glm	-0.835647	0.0533418	2.58786719119678e-55	1.88603760894421e-51	1	4.71509402236053e-50	1
Disease	Arrhythmia	Atrial fibrillation (prevalent)	seq.5740.17	ROBO1	glm	0.571986	0.0534224	9.45142330413393e-27	6.88819730405281e-23	1	1.7220493260132e-21	1
Disease	Arrhythmia	Atrial fibrillation (prevalent)	seq.5741.55	RNASE3	glm	0.0650274	0.0494564	0.188563	1	0	1	0
Disease	Arrhythmia	Atrial fibrillation (prevalent)	seq.5742.14	ACP6	glm	0.180245	0.0515494	0.000471321	1	0	1	0
Disease	Arrhythmia	Atrial fibrillation (prevalent)	seq.5743.82	CARTPT	glm	0.0592699	0.0453796	0.191521	1	0	1	0
Disease	Arrhythmia	Atrial fibrillation (prevalent)	seq.5744.12	MENT	glm	-0.393726	0.0530234	1.12348109858468e-13	8.18793024648511e-10	1	2.04698256162129e-08	1
Disease	Arrhythmia	Atrial fibrillation (prevalent)	seq.5745.64	PI15	glm	-0.706589	0.0510554	1.46901223063596e-43	1.07061611368749e-39	1	2.67654028421872e-38	1
Disease	Arrhythmia	Atrial fibrillation (prevalent)	seq.5746.37	EFNB1	glm	0.0664137	0.0476696	0.163556	1	0	1	0
Disease	Arrhythmia	Atrial fibrillation (prevalent)	seq.5747.67	BGLAP	glm	0.245182	0.0497402	8.25401849548518e-07	0.00601553	1	0.150388	0
Disease	Arrhythmia	Atrial fibrillation (prevalent)	seq.5748.20	ASAH1	glm	0.61105	0.0492347	2.27905947343253e-35	1.66097854423763e-31	1	4.15244636059407e-30	1
Disease	Arrhythmia	Atrial fibrillation (prevalent)	seq.5749.53	CLPS	glm	0.286558	0.049945	9.60981162284967e-09	7.00363071073284e-05	1	0.00175091	1
Disease	Arrhythmia	Atrial fibrillation (prevalent)	seq.5751.14	LETMD1	glm	0.324781	0.0456371	1.10622488731404e-12	8.0621669787447e-09	1	2.01554174468618e-07	1
Disease	Arrhythmia	Atrial fibrillation (prevalent)	seq.5752.63	SUSD3	glm	-0.0151953	0.0520302	0.77025	1	0	1	0
Disease	Arrhythmia	Atrial fibrillation (prevalent)	seq.5753.21	TAFA1	glm	-0.279325	0.0501825	2.60369326366279e-08	0.000189757	1	0.00474393	1
Disease	Arrhythmia	Atrial fibrillation (prevalent)	seq.5754.76	INSL6	glm	0.199229	0.0524665	0.000146308	1	0	1	0
Disease	Arrhythmia	Atrial fibrillation (prevalent)	seq.5755.29	GIP	glm	-0.30588	0.0627685	1.0983665290557e-06	0.0080049	1	0.200122	0
Disease	Arrhythmia	Atrial fibrillation (prevalent)	seq.5756.66	PAPPA2	glm	-0.70528	0.0536624	1.86907376309595e-39	1.36218095854433e-35	1	3.40545239636082e-34	1
Disease	Arrhythmia	Atrial fibrillation (prevalent)	seq.5757.45	GNAS	glm	-0.515451	0.0543857	2.59995238866733e-21	1.89484530086075e-17	1	4.73711325215187e-16	1
Disease	Arrhythmia	Atrial fibrillation (prevalent)	seq.5758.49	KLK9	glm	-0.111546	0.056541	0.0485151	1	0	1	0
Disease	Arrhythmia	Atrial fibrillation (prevalent)	seq.5759.10	EFNA3	glm	-0.277323	0.0562778	8.31797924587508e-07	0.00606214	1	0.151554	0
Disease	Arrhythmia	Atrial fibrillation (prevalent)	seq.5762.35	SPAG11B	glm	-0.0203378	0.0487155	0.676327	1	0	1	0
Disease	Arrhythmia	Atrial fibrillation (prevalent)	seq.5763.67	DEFB104A	glm	-0.181751	0.0648064	0.00503898	1	0	1	0
Disease	Arrhythmia	Atrial fibrillation (prevalent)	seq.5764.4	GALNT2	glm	-0.152904	0.0564922	0.00679695	1	0	1	0
Disease	Arrhythmia	Atrial fibrillation (prevalent)	seq.5765.53	DEFB121	glm	-0.235896	0.0509621	3.67685026508285e-06	0.0267969	1	0.669922	0
Disease	Arrhythmia	Atrial fibrillation (prevalent)	seq.5792.8	AFP	glm	0.351914	0.0450308	5.49780528284009e-15	4.00680049013386e-11	1	1.00170012253346e-09	1
Disease	Arrhythmia	Atrial fibrillation (prevalent)	seq.5798.3	BID	glm	0.29376	0.0438573	2.11177811190076e-11	1.53906388795328e-07	1	3.84765971988319e-06	1
Disease	Arrhythmia	Atrial fibrillation (prevalent)	seq.5801.72	NGF	glm	0.409719	0.0464319	1.1036200354859e-18	8.04318281862121e-15	1	2.01079570465531e-13	1
Disease	Arrhythmia	Atrial fibrillation (prevalent)	seq.5803.24	C3	glm	0.076492	0.0484113	0.114097	1	0	1	0
Disease	Arrhythmia	Atrial fibrillation (prevalent)	seq.5807.77	CD70	glm	0.238842	0.0467451	3.23094904424225e-07	0.00235472	1	0.0588679	0
Disease	Arrhythmia	Atrial fibrillation (prevalent)	seq.5810.25	TDGF1	glm	0.0969627	0.0479262	0.0430558	1	0	1	0
Disease	Arrhythmia	Atrial fibrillation (prevalent)	seq.5813.58	EPO	glm	0.586142	0.0502943	2.18338608595081e-31	1.59125177944095e-27	1	3.97812944860238e-26	1
Disease	Arrhythmia	Atrial fibrillation (prevalent)	seq.5822.22	GDNF	glm	0.286231	0.0476738	1.92588680950436e-09	1.40358630676678e-05	1	0.000350897	1
Disease	Arrhythmia	Atrial fibrillation (prevalent)	seq.5825.49	IFNGR1	glm	0.407233	0.0522462	6.46644949825828e-15	4.71274839433064e-11	1	1.17818709858266e-09	1
Disease	Arrhythmia	Atrial fibrillation (prevalent)	seq.5834.18	IL9	glm	0.20444	0.0497313	3.94136438224971e-05	0.287247	0	1	0
Disease	Arrhythmia	Atrial fibrillation (prevalent)	seq.5837.49	LIFR	glm	0.672812	0.0544297	4.24126474626652e-35	3.09103374707904e-31	1	7.7275843676976e-30	1
Disease	Arrhythmia	Atrial fibrillation (prevalent)	seq.5843.60	EHMT2	glm	0.036541	0.048713	0.453177	1	0	1	0
Disease	Arrhythmia	Atrial fibrillation (prevalent)	seq.5846.24	NOG	glm	0.013833	0.0483906	0.774985	1	0	1	0
Disease	Arrhythmia	Atrial fibrillation (prevalent)	seq.5852.6	S100A12	glm	0.237619	0.0502577	2.26735396119723e-06	0.0165245	1	0.413112	0
Disease	Arrhythmia	Atrial fibrillation (prevalent)	seq.5854.60	MAPT	glm	0.151587	0.0460043	0.000984023	1	0	1	0
Disease	Arrhythmia	Atrial fibrillation (prevalent)	seq.5858.6	YWHAZ	glm	0.145027	0.051702	0.00503082	1	0	1	0
Disease	Arrhythmia	Atrial fibrillation (prevalent)	seq.5861.78	HAAO	glm	-0.248626	0.0506216	9.03987071132767e-07	0.00658826	1	0.164706	0
Disease	Arrhythmia	Atrial fibrillation (prevalent)	seq.5864.10	ALDOA	glm	0.251256	0.0494632	3.78122450100874e-07	0.00275576	1	0.0688939	0
Disease	Arrhythmia	Atrial fibrillation (prevalent)	seq.5867.60	ARG1	glm	0.169602	0.0489946	0.000536896	1	0	1	0
Disease	Arrhythmia	Atrial fibrillation (prevalent)	seq.5870.23	BAD	glm	0.438585	0.0482296	9.57346511404952e-20	6.97714137511929e-16	1	1.74428534377982e-14	1
Disease	Arrhythmia	Atrial fibrillation (prevalent)	seq.5879.51	DCTN2	glm	-0.354069	0.0489121	4.52360407340669e-13	3.29680264869879e-09	1	8.24200662174699e-08	1
Disease	Arrhythmia	Atrial fibrillation (prevalent)	seq.5882.34	EEF1B2	glm	0.384859	0.0435529	9.86800833377132e-19	7.19180447365254e-15	1	1.79795111841313e-13	1
Disease	Arrhythmia	Atrial fibrillation (prevalent)	seq.5885.55	EIF4H	glm	0.344083	0.053962	1.81316692299612e-10	1.32143605347957e-06	1	3.30359013369893e-05	1
Disease	Arrhythmia	Atrial fibrillation (prevalent)	seq.5888.29	EIF5A	glm	0.385227	0.0454869	2.47586196222024e-17	1.80440819806611e-13	1	4.51102049516528e-12	1
Disease	Arrhythmia	Atrial fibrillation (prevalent)	seq.5897.58	GRP	glm	-0.0329473	0.0481002	0.493362	1	0	1	0
Disease	Arrhythmia	Atrial fibrillation (prevalent)	seq.5900.11	HINT1	glm	0.502288	0.0474896	3.81773505378677e-26	2.7823653071998e-22	1	6.9559132679995e-21	1
Disease	Arrhythmia	Atrial fibrillation (prevalent)	seq.5903.91	HSPA8	glm	0.607303	0.0519458	1.41555730661178e-31	1.03165816505866e-27	1	2.57914541264666e-26	1
Disease	Arrhythmia	Atrial fibrillation (prevalent)	seq.5909.51	NME1	glm	-0.149733	0.0510499	0.00335632	1	0	1	0
Disease	Arrhythmia	Atrial fibrillation (prevalent)	seq.5915.58	PEX5	glm	0.235953	0.0431702	4.61263665217609e-08	0.000336169	1	0.00840422	1
Disease	Arrhythmia	Atrial fibrillation (prevalent)	seq.5918.5	PSME1	glm	-0.718596	0.0473352	4.72481869087208e-52	3.44344786190757e-48	1	8.60861965476893e-47	1
Disease	Arrhythmia	Atrial fibrillation (prevalent)	seq.5927.4	CCN6	glm	-0.153636	0.0562587	0.0063166	1	0	1	0
Disease	Arrhythmia	Atrial fibrillation (prevalent)	seq.5930.54	TNNI3	glm	-0.0777407	0.0603974	0.198041	1	0	1	0
Disease	Arrhythmia	Atrial fibrillation (prevalent)	seq.5934.1	FTH1|FTL	glm	0.0235112	0.0476859	0.621982	1	0	1	0
Disease	Arrhythmia	Atrial fibrillation (prevalent)	seq.5936.53	TNF	glm	0.295616	0.0499082	3.15741564444929e-09	2.30112452167464e-05	1	0.000575281	1
Disease	Arrhythmia	Atrial fibrillation (prevalent)	seq.5939.42	TNFSF12	glm	0.0410866	0.0484289	0.39622	1	0	1	0
Disease	Arrhythmia	Atrial fibrillation (prevalent)	seq.5947.90	THPO	glm	0.056998	0.0486231	0.2411	1	0	1	0
Disease	Arrhythmia	Atrial fibrillation (prevalent)	seq.5954.62	PTH	glm	0.500384	0.0521793	8.83502512970053e-22	6.43896631452574e-18	1	1.60974157863144e-16	1
Disease	Arrhythmia	Atrial fibrillation (prevalent)	seq.5957.30	SST	glm	0.367278	0.0498234	1.68603699050903e-13	1.22878375868298e-09	1	3.07195939670745e-08	1
Disease	Arrhythmia	Atrial fibrillation (prevalent)	seq.5963.9	DMKN	glm	-0.951461	0.0551441	1.04268494450215e-66	7.5990878755317e-63	1	1.89977196888292e-61	1
Disease	Arrhythmia	Atrial fibrillation (prevalent)	seq.5970.61	LECT2	glm	-0.729068	0.0508562	1.30611299711481e-46	9.51895152297277e-43	1	2.37973788074318e-41	1
Disease	Arrhythmia	Atrial fibrillation (prevalent)	seq.5980.55	BOLA3	glm	-0.461981	0.0488764	3.32351942983441e-21	2.42218096046332e-17	1	6.0554524011583e-16	1
Disease	Arrhythmia	Atrial fibrillation (prevalent)	seq.5981.6	None	glm	-0.313	0.0614751	3.55237953492698e-07	0.00258897	1	0.0647244	0
Disease	Arrhythmia	Atrial fibrillation (prevalent)	seq.5982.50	CFHR1	glm	-0.019717	0.0503986	0.695634	1	0	1	0
Disease	Arrhythmia	Atrial fibrillation (prevalent)	seq.5988.49	TNFSF14	glm	-0.805558	0.0512112	9.40394921904608e-56	6.85359819084078e-52	1	1.7133995477102e-50	1
Disease	Arrhythmia	Atrial fibrillation (prevalent)	seq.5992.50	CD8A	glm	0.465047	0.0507346	4.8962146749681e-20	3.56836125511675e-16	1	8.92090313779188e-15	1
Disease	Arrhythmia	Atrial fibrillation (prevalent)	seq.6003.28	NEU1	glm	0.279924	0.04338	1.09777866794928e-10	8.00061093201433e-07	1	2.00015273300359e-05	1
Disease	Arrhythmia	Atrial fibrillation (prevalent)	seq.6019.12	C1QTNF9	glm	-0.489147	0.0482997	4.17878393977889e-24	3.04549773531086e-20	1	7.61374433827714e-19	1
Disease	Arrhythmia	Atrial fibrillation (prevalent)	seq.6020.52	UTS2	glm	-0.54053	0.0500193	3.20906165286791e-27	2.33876413261013e-23	1	5.84691033152533e-22	1
Disease	Arrhythmia	Atrial fibrillation (prevalent)	seq.6022.57	NELL2	glm	0.245113	0.0546516	7.29118179110789e-06	0.0531381	0	1	0
Disease	Arrhythmia	Atrial fibrillation (prevalent)	seq.6024.68	CPE	glm	-0.227731	0.0563755	5.35578315147259e-05	0.390329	0	1	0
Disease	Arrhythmia	Atrial fibrillation (prevalent)	seq.6027.31	RLN3	glm	-0.954194	0.0513666	5.01168409799975e-77	3.65251537062222e-73	1	9.13128842655554e-72	1
Disease	Arrhythmia	Atrial fibrillation (prevalent)	seq.6035.2	ST6GAL1	glm	0.540492	0.0475072	5.43965216881574e-30	3.96441850063291e-26	1	9.91104625158228e-25	1
Disease	Arrhythmia	Atrial fibrillation (prevalent)	seq.6036.78	EPHA10	glm	0.649334	0.0545062	1.01246563471714e-32	7.37884954581854e-29	1	1.84471238645463e-27	1
Disease	Arrhythmia	Atrial fibrillation (prevalent)	seq.6039.24	CRHBP	glm	-0.140734	0.0507592	0.00556138	1	0	1	0
Disease	Arrhythmia	Atrial fibrillation (prevalent)	seq.6042.52	TNC	glm	0.75162	0.051776	9.48743296353825e-48	6.91444114382668e-44	1	1.72861028595667e-42	1
Disease	Arrhythmia	Atrial fibrillation (prevalent)	seq.6049.64	PTPRS	glm	-0.0772658	0.0500386	0.122558	1	0	1	0
Disease	Arrhythmia	Atrial fibrillation (prevalent)	seq.6054.6	NXPH3	glm	0.174608	0.0494853	0.000417944	1	0	1	0
Disease	Arrhythmia	Atrial fibrillation (prevalent)	seq.6055.53	IFNAR1	glm	-0.126485	0.0477911	0.00813004	1	0	1	0
Disease	Arrhythmia	Atrial fibrillation (prevalent)	seq.6060.2	PIP	glm	-0.171672	0.049378	0.000507648	1	0	1	0
Disease	Arrhythmia	Atrial fibrillation (prevalent)	seq.6064.4	ERP44	glm	-0.588631	0.0511181	1.10703029559576e-30	8.0680367943019e-27	1	2.01700919857548e-25	1
Disease	Arrhythmia	Atrial fibrillation (prevalent)	seq.6069.71	SUMF2	glm	0.621461	0.0527658	5.0849016956963e-32	3.70587635582346e-28	1	9.26469088955866e-27	1
Disease	Arrhythmia	Atrial fibrillation (prevalent)	seq.6075.61	HEXB	glm	-0.150056	0.0530234	0.00465491	1	0	1	0
Disease	Arrhythmia	Atrial fibrillation (prevalent)	seq.6077.63	ADA2	glm	0.326518	0.0489885	2.64326222667316e-11	1.9264095107994e-07	1	4.8160237769985e-06	1
Disease	Arrhythmia	Atrial fibrillation (prevalent)	seq.6079.59	PXYLP1	glm	-0.762403	0.0502034	4.36017169212938e-52	3.17769312922389e-48	1	7.94423282305973e-47	1
Disease	Arrhythmia	Atrial fibrillation (prevalent)	seq.6081.52	PCOLCE2	glm	0.00377164	0.0506299	0.940617	1	0	1	0
Disease	Arrhythmia	Atrial fibrillation (prevalent)	seq.6086.15	CHRDL2	glm	0.242111	0.0508175	1.89479713724935e-06	0.0138093	1	0.345232	0
Disease	Arrhythmia	Atrial fibrillation (prevalent)	seq.6103.70	FCRL5	glm	-0.948491	0.0551947	3.47181622468707e-66	2.53025966455194e-62	1	6.32564916137984e-61	1
Disease	Arrhythmia	Atrial fibrillation (prevalent)	seq.6104.1	FGFRL1	glm	-0.520521	0.0553378	5.14172792086395e-21	3.74729130872565e-17	1	9.36822827181412e-16	1
Disease	Arrhythmia	Atrial fibrillation (prevalent)	seq.6107.3	CELA1	glm	0.714858	0.051716	1.85818232283991e-43	1.35424327688573e-39	1	3.38560819221432e-38	1
Disease	Arrhythmia	Atrial fibrillation (prevalent)	seq.6113.31	EDN3	glm	-0.75148	0.0530787	1.67029010358299e-45	1.21730742749128e-41	1	3.04326856872821e-40	1
Disease	Arrhythmia	Atrial fibrillation (prevalent)	seq.6117.4	PCSK2	glm	0.51151	0.0495461	5.4938099567097e-25	4.00388869645003e-21	1	1.00097217411251e-19	1
Disease	Arrhythmia	Atrial fibrillation (prevalent)	seq.6119.14	MAMDC2	glm	-0.72594	0.0510174	6.03048143832569e-46	4.39501487225176e-42	1	1.09875371806294e-40	1
Disease	Arrhythmia	Atrial fibrillation (prevalent)	seq.6123.69	TP53	glm	0.0379522	0.0492172	0.440638	1	0	1	0
Disease	Arrhythmia	Atrial fibrillation (prevalent)	seq.6151.18	MAP2K3	glm	-0.132192	0.0517632	0.0106561	1	0	1	0
Disease	Arrhythmia	Atrial fibrillation (prevalent)	seq.6168.11	TP53	glm	0.0920856	0.0543615	0.0902747	1	0	1	0
Disease	Arrhythmia	Atrial fibrillation (prevalent)	seq.6172.7	UBC	glm	-0.478613	0.0468691	1.7574759804051e-24	1.28084849451924e-20	1	3.20212123629809e-19	1
Disease	Arrhythmia	Atrial fibrillation (prevalent)	seq.6207.10	PSAP	glm	0.118276	0.0484588	0.0146565	1	0	1	0
Disease	Arrhythmia	Atrial fibrillation (prevalent)	seq.6209.2	AOC1	glm	0.240939	0.0482642	5.97282563359176e-07	0.004353	1	0.108825	0
Disease	Arrhythmia	Atrial fibrillation (prevalent)	seq.6210.100	IFNA5	glm	-0.169271	0.0589426	0.00408152	1	0	1	0
Disease	Arrhythmia	Atrial fibrillation (prevalent)	seq.6213.10	CGB2	glm	0.0228661	0.0511604	0.654912	1	0	1	0
Disease	Arrhythmia	Atrial fibrillation (prevalent)	seq.6214.84	IFNA8	glm	-0.347912	0.0466133	8.40625133353849e-14	6.12647597188285e-10	1	1.53161899297071e-08	1
Disease	Arrhythmia	Atrial fibrillation (prevalent)	seq.6217.23	QSOX1	glm	0.672712	0.0519306	2.22845396800393e-38	1.62409725188126e-34	1	4.06024312970316e-33	1
Disease	Arrhythmia	Atrial fibrillation (prevalent)	seq.6219.14	PDZD11	glm	-0.0771367	0.0571284	0.176941	1	0	1	0
Disease	Arrhythmia	Atrial fibrillation (prevalent)	seq.6221.1	ADPGK	glm	0.540253	0.0549338	7.98771900496895e-23	5.82144961082137e-19	1	1.45536240270534e-17	1
Disease	Arrhythmia	Atrial fibrillation (prevalent)	seq.6223.5	GUCA2B	glm	0.277876	0.0517169	7.74295196434038e-08	0.000564306	1	0.0141077	1
Disease	Arrhythmia	Atrial fibrillation (prevalent)	seq.6225.3	PRSS8	glm	-0.14064	0.0538124	0.00896149	1	0	1	0
Disease	Arrhythmia	Atrial fibrillation (prevalent)	seq.6226.69	MICU2	glm	-0.0320907	0.0548823	0.558737	1	0	1	0
Disease	Arrhythmia	Atrial fibrillation (prevalent)	seq.6227.1	KLK10	glm	0.552233	0.0521551	3.3768315238875e-26	2.46103481460921e-22	1	6.15258703652303e-21	1
Disease	Arrhythmia	Atrial fibrillation (prevalent)	seq.6228.58	SPACA1	glm	0.17521	0.045713	0.000126682	0.923258	0	1	0
Disease	Arrhythmia	Atrial fibrillation (prevalent)	seq.6229.13	CSH1|CSH2	glm	-0.269564	0.0566019	1.91254631366837e-06	0.0139386	1	0.348466	0
Disease	Arrhythmia	Atrial fibrillation (prevalent)	seq.6230.56	CER1	glm	-0.345653	0.0583479	3.14190377149198e-09	2.28981946866335e-05	1	0.000572455	1
Disease	Arrhythmia	Atrial fibrillation (prevalent)	seq.6231.46	STC2	glm	0.145648	0.045465	0.00135757	1	0	1	0
Disease	Arrhythmia	Atrial fibrillation (prevalent)	seq.6232.54	CD86	glm	0.41733	0.0509774	2.68790457760276e-16	1.95894485615689e-12	1	4.89736214039223e-11	1
Disease	Arrhythmia	Atrial fibrillation (prevalent)	seq.6234.74	VIT	glm	0.421532	0.0609319	4.5777596695897e-12	3.33627124719697e-08	1	8.34067811799243e-07	1
Disease	Arrhythmia	Atrial fibrillation (prevalent)	seq.6236.51	CTHRC1	glm	0.285058	0.04739	1.79725921242222e-09	1.30984251401332e-05	1	0.000327461	1
Disease	Arrhythmia	Atrial fibrillation (prevalent)	seq.6237.11	FGFRL1	glm	0.295347	0.0444434	3.02266180057179e-11	2.20291592025672e-07	1	5.5072898006418e-06	1
Disease	Arrhythmia	Atrial fibrillation (prevalent)	seq.6238.55	PSG8	glm	0.410894	0.0479159	9.88232959706791e-18	7.20224181034309e-14	1	1.80056045258577e-12	1
Disease	Arrhythmia	Atrial fibrillation (prevalent)	seq.6240.70	RSPO1	glm	-0.0533218	0.055053	0.332768	1	0	1	0
Disease	Arrhythmia	Atrial fibrillation (prevalent)	seq.6245.4	NECTIN2	glm	-0.622631	0.05134	7.54370598149949e-34	5.49785291931683e-30	1	1.37446322982921e-28	1
Disease	Arrhythmia	Atrial fibrillation (prevalent)	seq.6247.9	SIRPB1	glm	0.131038	0.0505803	0.00957853	1	0	1	0
Disease	Arrhythmia	Atrial fibrillation (prevalent)	seq.6248.68	FAS	glm	0.196995	0.0483569	4.62580294492859e-05	0.337129	0	1	0
Disease	Arrhythmia	Atrial fibrillation (prevalent)	seq.6252.62	SCGB3A1	glm	0.0461219	0.0495221	0.351677	1	0	1	0
Disease	Arrhythmia	Atrial fibrillation (prevalent)	seq.6255.74	CPXM1	glm	-0.112357	0.0475902	0.0182289	1	0	1	0
Disease	Arrhythmia	Atrial fibrillation (prevalent)	seq.6256.9	LY6G6C	glm	0.329773	0.0513518	1.34637586636864e-10	9.81238731409465e-07	1	2.45309682852366e-05	1
Disease	Arrhythmia	Atrial fibrillation (prevalent)	seq.6257.56	CGREF1	glm	-0.259746	0.0479975	6.24461987749678e-08	0.000455108	1	0.0113777	1
Disease	Arrhythmia	Atrial fibrillation (prevalent)	seq.6259.60	TNC	glm	0.135703	0.0529594	0.0103954	1	0	1	0
Disease	Arrhythmia	Atrial fibrillation (prevalent)	seq.6260.14	TNC	glm	0.659515	0.0508329	1.71417534446281e-38	1.2492909910445e-34	1	3.12322747761124e-33	1
Disease	Arrhythmia	Atrial fibrillation (prevalent)	seq.6262.14	IL17RB	glm	0.640205	0.0536535	8.04205920554604e-33	5.86105274900195e-29	1	1.46526318725049e-27	1
Disease	Arrhythmia	Atrial fibrillation (prevalent)	seq.6263.77	PLTP	glm	-0.651963	0.048651	5.98071421301408e-41	4.35874451844466e-37	1	1.08968612961117e-35	1
Disease	Arrhythmia	Atrial fibrillation (prevalent)	seq.6264.9	CCN1	glm	0.499674	0.0487929	1.3027411533402e-24	9.49437752554338e-21	1	2.37359438138584e-19	1
Disease	Arrhythmia	Atrial fibrillation (prevalent)	seq.6267.51	STMN4	glm	0.208393	0.0491607	2.24495449043423e-05	0.163612	0	1	0
Disease	Arrhythmia	Atrial fibrillation (prevalent)	seq.6273.58	P3H1	glm	-0.504329	0.051463	1.12766001744202e-22	8.21838620711747e-19	1	2.05459655177936e-17	1
Disease	Arrhythmia	Atrial fibrillation (prevalent)	seq.6274.15	WSCD2	glm	-0.176705	0.0505208	0.000469339	1	0	1	0
Disease	Arrhythmia	Atrial fibrillation (prevalent)	seq.6276.16	FURIN	glm	-0.165106	0.054789	0.00258257	1	0	1	0
Disease	Arrhythmia	Atrial fibrillation (prevalent)	seq.6280.11	PCDH8	glm	0.451956	0.0517607	2.5099397864554e-18	1.8292441163687e-14	1	4.57311029092174e-13	1
Disease	Arrhythmia	Atrial fibrillation (prevalent)	seq.6281.51	ST3GAL2	glm	0.431202	0.0495331	3.16661867435754e-18	2.30783168987177e-14	1	5.76957922467944e-13	1
Disease	Arrhythmia	Atrial fibrillation (prevalent)	seq.6283.60	MCEMP1	glm	-0.649206	0.0522522	1.92494891667419e-35	1.40290277047215e-31	1	3.50725692618037e-30	1
Disease	Arrhythmia	Atrial fibrillation (prevalent)	seq.6284.7	ALKAL2	glm	0.551618	0.0525442	8.80684703497455e-26	6.41843011908945e-22	1	1.60460752977236e-20	1
Disease	Arrhythmia	Atrial fibrillation (prevalent)	seq.6285.71	MLEC	glm	-0.432826	0.0531314	3.75140968455518e-16	2.73402737810381e-12	1	6.83506844525954e-11	1
Disease	Arrhythmia	Atrial fibrillation (prevalent)	seq.6289.78	ARHGAP36	glm	-0.95744	0.0491307	1.3982190683455e-84	1.0190220570102e-80	1	2.5475551425255e-79	1
Disease	Arrhythmia	Atrial fibrillation (prevalent)	seq.6290.3	UTS2B	glm	0.248895	0.0495844	5.17744221328829e-07	0.00377332	1	0.094333	0
Disease	Arrhythmia	Atrial fibrillation (prevalent)	seq.6291.55	CLSTN3	glm	0.647627	0.0541697	6.07619952424975e-33	4.42833421327322e-29	1	1.1070835533183e-27	1
Disease	Arrhythmia	Atrial fibrillation (prevalent)	seq.6294.11	BAGE2	glm	0.550594	0.0548369	1.0109446158076e-23	7.36776436000576e-20	1	1.84194109000145e-18	1
Disease	Arrhythmia	Atrial fibrillation (prevalent)	seq.6296.36	OIT3	glm	0.714845	0.0546122	3.78174912815387e-39	2.75613876459854e-35	1	6.89034691149635e-34	1
Disease	Arrhythmia	Atrial fibrillation (prevalent)	seq.6304.8	C1QTNF1	glm	-0.379957	0.048589	5.29014950728113e-15	3.85546096090649e-11	1	9.63865240226622e-10	1
Disease	Arrhythmia	Atrial fibrillation (prevalent)	seq.6315.58	PLBD1	glm	0.106822	0.0571159	0.0614472	1	0	1	0
Disease	Arrhythmia	Atrial fibrillation (prevalent)	seq.6321.65	PCDHGA10	glm	0.527402	0.0563954	8.61223677592707e-21	6.27659816229565e-17	1	1.56914954057391e-15	1
Disease	Arrhythmia	Atrial fibrillation (prevalent)	seq.6324.11	DNASE1L2	glm	0.471206	0.0535506	1.37725091479518e-18	1.00374046670273e-14	1	2.50935116675682e-13	1
Disease	Arrhythmia	Atrial fibrillation (prevalent)	seq.6326.20	BMP4	glm	-0.221144	0.0473419	2.99417080370778e-06	0.0218215	1	0.545538	0
Disease	Arrhythmia	Atrial fibrillation (prevalent)	seq.6334.9	GGT2	glm	-0.994938	0.0568687	1.55471667063567e-68	1.13307750955928e-64	1	2.83269377389819e-63	1
Disease	Arrhythmia	Atrial fibrillation (prevalent)	seq.6342.10	NPNT	glm	-0.217327	0.0509283	1.97843875658981e-05	0.144189	0	1	0
Disease	Arrhythmia	Atrial fibrillation (prevalent)	seq.6350.43	APOC2	glm	-0.711335	0.0518923	9.10446264465192e-43	6.63533237542232e-39	1	1.65883309385558e-37	1
Disease	Arrhythmia	Atrial fibrillation (prevalent)	seq.6351.55	CD79B	glm	-0.0691392	0.0544253	0.20396	1	0	1	0
Disease	Arrhythmia	Atrial fibrillation (prevalent)	seq.6352.8	INSRR	glm	-0.480714	0.0535912	2.96471023810381e-19	2.16068082153005e-15	1	5.40170205382514e-14	1
Disease	Arrhythmia	Atrial fibrillation (prevalent)	seq.6354.13	HEPHL1	glm	-0.473432	0.0543703	3.10514604388267e-18	2.26303043678169e-14	1	5.65757609195422e-13	1
Disease	Arrhythmia	Atrial fibrillation (prevalent)	seq.6356.3	CPB1	glm	0.222324	0.0504987	1.06975995650297e-05	0.0779641	0	1	0
Disease	Arrhythmia	Atrial fibrillation (prevalent)	seq.6357.83	CELA3B	glm	-0.951097	0.0500322	1.417680111047e-80	1.03320526493106e-76	1	2.58301316232763e-75	1
Disease	Arrhythmia	Atrial fibrillation (prevalent)	seq.6359.50	POMGNT2	glm	0.38429	0.0504501	2.59145112790674e-14	1.88864958201843e-10	1	4.72162395504608e-09	1
Disease	Arrhythmia	Atrial fibrillation (prevalent)	seq.6360.7	DEFB128	glm	-0.662693	0.050705	4.91349935814222e-39	3.58095833221405e-35	1	8.95239583053512e-34	1
Disease	Arrhythmia	Atrial fibrillation (prevalent)	seq.6361.49	PTPRR	glm	0.109099	0.050803	0.0317541	1	0	1	0
Disease	Arrhythmia	Atrial fibrillation (prevalent)	seq.6362.6	ECRG4	glm	-0.270574	0.0528343	3.0362171635466e-07	0.0022128	1	0.0553199	0
Disease	Arrhythmia	Atrial fibrillation (prevalent)	seq.6364.7	TAPBPL	glm	0.113987	0.0480798	0.0177505	1	0	1	0
Disease	Arrhythmia	Atrial fibrillation (prevalent)	seq.6366.38	TXNDC15	glm	0.501268	0.0516999	3.14383861006659e-22	2.29122957901653e-18	1	5.72807394754133e-17	1
Disease	Arrhythmia	Atrial fibrillation (prevalent)	seq.6367.66	FMOD	glm	0.410328	0.0492024	7.45518980109982e-17	5.43334232704155e-13	1	1.35833558176039e-11	1
Disease	Arrhythmia	Atrial fibrillation (prevalent)	seq.6368.9	CSTL1	glm	0.194328	0.0493779	8.30162169007957e-05	0.605022	0	1	0
Disease	Arrhythmia	Atrial fibrillation (prevalent)	seq.6369.82	DEAF1	glm	-0.780794	0.049298	1.69459413424818e-56	1.23502020504008e-52	1	3.08755051260018e-51	1
Disease	Arrhythmia	Atrial fibrillation (prevalent)	seq.6371.50	ANGPTL7	glm	-0.0124791	0.0539381	0.817036	1	0	1	0
Disease	Arrhythmia	Atrial fibrillation (prevalent)	seq.6372.7	YBX2	glm	-0.172521	0.0490498	0.000436012	1	0	1	0
Disease	Arrhythmia	Atrial fibrillation (prevalent)	seq.6373.54	DLK1	glm	-0.264803	0.0523259	4.17807804967011e-07	0.00304498	1	0.0761246	0
Disease	Arrhythmia	Atrial fibrillation (prevalent)	seq.6374.7	MMP20	glm	0.237587	0.0446996	1.06543456722556e-07	0.000776489	1	0.0194122	1
Disease	Arrhythmia	Atrial fibrillation (prevalent)	seq.6375.75	XXYLT1	glm	0.361806	0.0567585	1.83589818053353e-10	1.33800259397284e-06	1	3.34500648493209e-05	1
Disease	Arrhythmia	Atrial fibrillation (prevalent)	seq.6377.54	LYZL2	glm	-0.0823386	0.0506822	0.104246	1	0	1	0
Disease	Arrhythmia	Atrial fibrillation (prevalent)	seq.6378.2	C5orf38	glm	-0.204016	0.0498869	4.3217154315828e-05	0.314967	0	1	0
Disease	Arrhythmia	Atrial fibrillation (prevalent)	seq.6379.62	ADAMTSL2	glm	0.589638	0.0474541	1.9019035748442e-35	1.38610732534645e-31	1	3.46526831336613e-30	1
Disease	Arrhythmia	Atrial fibrillation (prevalent)	seq.6380.23	MRPL58	glm	0.302651	0.0505167	2.08406400982088e-09	1.51886585035746e-05	1	0.000379716	1
Disease	Arrhythmia	Atrial fibrillation (prevalent)	seq.6382.17	MANBA	glm	0.0943959	0.0506789	0.0625148	1	0	1	0
Disease	Arrhythmia	Atrial fibrillation (prevalent)	seq.6383.90	TLL1	glm	0.276015	0.0504014	4.34230556748976e-08	0.000316467	1	0.00791168	1
Disease	Arrhythmia	Atrial fibrillation (prevalent)	seq.6384.19	WFDC3	glm	0.232156	0.0475355	1.04034523660255e-06	0.00758204	1	0.189551	0
Disease	Arrhythmia	Atrial fibrillation (prevalent)	seq.6385.63	VWA1	glm	0.205927	0.0520665	7.65067221242918e-05	0.557581	0	1	0
Disease	Arrhythmia	Atrial fibrillation (prevalent)	seq.6387.61	DEFA5	glm	0.549649	0.059531	2.63171600057739e-20	1.9179946212208e-16	1	4.79498655305201e-15	1
Disease	Arrhythmia	Atrial fibrillation (prevalent)	seq.6388.21	CCDC126	glm	-0.47606	0.0476271	1.59379196730741e-23	1.16155558577364e-19	1	2.9038889644341e-18	1
Disease	Arrhythmia	Atrial fibrillation (prevalent)	seq.6390.18	NPS	glm	-0.15339	0.0532766	0.00398776	1	0	1	0
Disease	Arrhythmia	Atrial fibrillation (prevalent)	seq.6391.52	LILRA3	glm	0.249342	0.052401	1.95184309871075e-06	0.014225	1	0.355626	0
Disease	Arrhythmia	Atrial fibrillation (prevalent)	seq.6392.7	CCN5	glm	0.279617	0.0626008	7.94488928010858e-06	0.0579024	0	1	0
Disease	Arrhythmia	Atrial fibrillation (prevalent)	seq.6393.63	HSP90B1	glm	0.11506	0.0486231	0.0179636	1	0	1	0
Disease	Arrhythmia	Atrial fibrillation (prevalent)	seq.6395.58	GPHA2	glm	-0.0269406	0.0624252	0.666057	1	0	1	0
Disease	Arrhythmia	Atrial fibrillation (prevalent)	seq.6398.12	LONP1	glm	0.507153	0.0516603	9.50529670775122e-23	6.92746024060909e-19	1	1.73186506015227e-17	1
Disease	Arrhythmia	Atrial fibrillation (prevalent)	seq.6399.52	DEFB107A	glm	0.0686331	0.0538008	0.202065	1	0	1	0
Disease	Arrhythmia	Atrial fibrillation (prevalent)	seq.6400.33	TP53I13	glm	-0.132465	0.0484622	0.00626921	1	0	1	0
Disease	Arrhythmia	Atrial fibrillation (prevalent)	seq.6402.8	PILRA	glm	0.00946777	0.0475299	0.842109	1	0	1	0
Disease	Arrhythmia	Atrial fibrillation (prevalent)	seq.6404.20	C1QL1	glm	0.13319	0.0528357	0.0117081	1	0	1	0
Disease	Arrhythmia	Atrial fibrillation (prevalent)	seq.6405.74	PSG2	glm	-0.172393	0.0514283	0.000802009	1	0	1	0
Disease	Arrhythmia	Atrial fibrillation (prevalent)	seq.6406.3	NMES1	glm	-0.739116	0.0516714	2.0606234356849e-46	1.50178235992715e-42	1	3.75445589981789e-41	1
Disease	Arrhythmia	Atrial fibrillation (prevalent)	seq.6407.63	LAD1	glm	0.0998784	0.0512121	0.0511416	1	0	1	0
Disease	Arrhythmia	Atrial fibrillation (prevalent)	seq.6408.2	INHBC	glm	0.00670048	0.0491486	0.891559	1	0	1	0
Disease	Arrhythmia	Atrial fibrillation (prevalent)	seq.6409.57	ADGRF5	glm	0.104923	0.051207	0.0404615	1	0	1	0
Disease	Arrhythmia	Atrial fibrillation (prevalent)	seq.6410.26	INSL4	glm	0.0585175	0.0457418	0.200791	1	0	1	0
Disease	Arrhythmia	Atrial fibrillation (prevalent)	seq.6411.58	DEFB135	glm	-0.612682	0.0517801	2.65486946308393e-32	1.93486886469557e-28	1	4.83717216173892e-27	1
Disease	Arrhythmia	Atrial fibrillation (prevalent)	seq.6413.79	LIPK	glm	0.272733	0.0458457	2.69893153553626e-09	1.96698130309882e-05	1	0.000491745	1
Disease	Arrhythmia	Atrial fibrillation (prevalent)	seq.6414.8	OAF	glm	0.0862087	0.0525134	0.100662	1	0	1	0
Disease	Arrhythmia	Atrial fibrillation (prevalent)	seq.6415.90	CPN2	glm	-0.170961	0.0508291	0.000769759	1	0	1	0
Disease	Arrhythmia	Atrial fibrillation (prevalent)	seq.6416.8	GKN2	glm	0.0246705	0.0480757	0.60784	1	0	1	0
Disease	Arrhythmia	Atrial fibrillation (prevalent)	seq.6420.4	SDHAF2	glm	-0.10705	0.0499321	0.0320395	1	0	1	0
Disease	Arrhythmia	Atrial fibrillation (prevalent)	seq.6421.52	IFNA16	glm	-0.634747	0.049886	4.3531560254221e-37	3.17258011132763e-33	1	7.93145027831907e-32	1
Disease	Arrhythmia	Atrial fibrillation (prevalent)	seq.6423.66	C1QL2	glm	0.531935	0.0494012	4.89290791434096e-27	3.56595128797169e-23	1	8.91487821992923e-22	1
Disease	Arrhythmia	Atrial fibrillation (prevalent)	seq.6424.2	RNASE13	glm	-0.406775	0.0570555	1.00760100283343e-12	7.34339610865004e-09	1	1.83584902716251e-07	1
Disease	Arrhythmia	Atrial fibrillation (prevalent)	seq.6425.87	MMP19	glm	0.311692	0.0515674	1.50001301394577e-09	1.09320948456368e-05	1	0.000273302	1
Disease	Arrhythmia	Atrial fibrillation (prevalent)	seq.6430.36	TAFA2	glm	-0.0508908	0.048954	0.298542	1	0	1	0
Disease	Arrhythmia	Atrial fibrillation (prevalent)	seq.6431.68	PCYOX1	glm	-0.174233	0.0504813	0.000557605	1	0	1	0
Disease	Arrhythmia	Atrial fibrillation (prevalent)	seq.6433.57	FAM20A	glm	0.318098	0.0490062	8.52776623482002e-11	6.21503603193683e-07	1	1.55375900798421e-05	1
Disease	Arrhythmia	Atrial fibrillation (prevalent)	seq.6434.18	AOC2	glm	0.107876	0.0485998	0.0264399	1	0	1	0
Disease	Arrhythmia	Atrial fibrillation (prevalent)	seq.6439.59	C14orf93	glm	-0.674863	0.0522174	3.29161567666664e-38	2.39892950515465e-34	1	5.99732376288662e-33	1
Disease	Arrhythmia	Atrial fibrillation (prevalent)	seq.6440.31	MFAP5	glm	0.474411	0.0518701	5.90045754898366e-20	4.30025346169929e-16	1	1.07506336542482e-14	1
Disease	Arrhythmia	Atrial fibrillation (prevalent)	seq.6441.62	ADAMTS6	glm	-0.0203561	0.0526569	0.699067	1	0	1	0
Disease	Arrhythmia	Atrial fibrillation (prevalent)	seq.6442.6	BAGE3	glm	-0.124823	0.0532744	0.0191287	1	0	1	0
Disease	Arrhythmia	Atrial fibrillation (prevalent)	seq.6444.15	PSG3	glm	0.327544	0.049334	3.15132124044715e-11	2.29668292003788e-07	1	5.74170730009471e-06	1
Disease	Arrhythmia	Atrial fibrillation (prevalent)	seq.6447.73	PTX3	glm	-0.106732	0.0581953	0.0666494	1	0	1	0
Disease	Arrhythmia	Atrial fibrillation (prevalent)	seq.6448.36	SEMA3C	glm	0.309182	0.0520701	2.88862015921311e-09	2.10522637203451e-05	1	0.000526307	1
Disease	Arrhythmia	Atrial fibrillation (prevalent)	seq.6450.8	FABP6	glm	0.356519	0.0434468	2.28891709231712e-16	1.66816277688072e-12	1	4.17040694220179e-11	1
Disease	Arrhythmia	Atrial fibrillation (prevalent)	seq.6451.64	ASPN	glm	0.21215	0.0507601	2.92182080053475e-05	0.212942	0	1	0
Disease	Arrhythmia	Atrial fibrillation (prevalent)	seq.6453.70	LILRB4	glm	-0.281575	0.0483953	5.94700466488281e-09	4.33417699976659e-05	1	0.00108354	1
Disease	Arrhythmia	Atrial fibrillation (prevalent)	seq.6454.38	ARHGDIA	glm	-0.400118	0.0528758	3.81569691166927e-14	2.78087990922457e-10	1	6.95219977306141e-09	1
Disease	Arrhythmia	Atrial fibrillation (prevalent)	seq.6455.52	HAPLN4	glm	0.186163	0.0420387	9.49441335877751e-06	0.0691953	0	1	0
Disease	Arrhythmia	Atrial fibrillation (prevalent)	seq.6456.17	PSG6	glm	-0.0259865	0.0580646	0.654482	1	0	1	0
Disease	Arrhythmia	Atrial fibrillation (prevalent)	seq.6457.50	PCDHGA1	glm	0.208025	0.0493515	2.49583513714934e-05	0.181896	0	1	0
Disease	Arrhythmia	Atrial fibrillation (prevalent)	seq.6458.6	RPN1	glm	0.0479283	0.0506439	0.343955	1	0	1	0
Disease	Arrhythmia	Atrial fibrillation (prevalent)	seq.6461.54	APOC3	glm	-0.178211	0.0494868	0.000316785	1	0	1	0
Disease	Arrhythmia	Atrial fibrillation (prevalent)	seq.6462.12	TIMP4	glm	0.319519	0.0517168	6.48165489966354e-10	4.72383009087479e-06	1	0.000118096	1
Disease	Arrhythmia	Atrial fibrillation (prevalent)	seq.6463.59	QRFP	glm	-0.513085	0.0544009	4.04000032261637e-21	2.94435223512281e-17	1	7.36088058780703e-16	1
Disease	Arrhythmia	Atrial fibrillation (prevalent)	seq.6464.40	PVRIG	glm	-0.327371	0.0656531	6.1524001041798e-07	0.00448387	1	0.112097	0
Disease	Arrhythmia	Atrial fibrillation (prevalent)	seq.6467.65	POGLUT1	glm	0.059901	0.0477658	0.209822	1	0	1	0
Disease	Arrhythmia	Atrial fibrillation (prevalent)	seq.6468.37	TAC4	glm	-0.715063	0.0535521	1.14273979015839e-40	8.32828759067431e-37	1	2.08207189766859e-35	1
Disease	Arrhythmia	Atrial fibrillation (prevalent)	seq.6469.62	LY6G6D	glm	-0.366771	0.0564201	7.99333702648217e-11	5.82554402490021e-07	1	1.45638600622505e-05	1
Disease	Arrhythmia	Atrial fibrillation (prevalent)	seq.6470.19	FBLN1	glm	0.427535	0.0505834	2.8618931377021e-17	2.08574771875729e-13	1	5.21436929689323e-12	1
Disease	Arrhythmia	Atrial fibrillation (prevalent)	seq.6471.53	CFHR4	glm	-0.205782	0.0478055	1.67314133569086e-05	0.121939	0	1	0
Disease	Arrhythmia	Atrial fibrillation (prevalent)	seq.6472.40	PMEL	glm	0.195731	0.0497637	8.38193105173959e-05	0.610875	0	1	0
Disease	Arrhythmia	Atrial fibrillation (prevalent)	seq.6473.55	BPIFA1	glm	-0.520812	0.05589	1.17976199753009e-20	8.59810543799931e-17	1	2.14952635949982e-15	1
Disease	Arrhythmia	Atrial fibrillation (prevalent)	seq.6478.2	IGLON5	glm	0.136856	0.0545397	0.0120974	1	0	1	0
Disease	Arrhythmia	Atrial fibrillation (prevalent)	seq.6480.1	CANT1	glm	-0.849897	0.0516446	7.51537172298346e-61	5.47720291171034e-57	1	1.36930072792759e-55	1
Disease	Arrhythmia	Atrial fibrillation (prevalent)	seq.6485.59	IGLL1	glm	0.14862	0.0484891	0.00217654	1	0	1	0
Disease	Arrhythmia	Atrial fibrillation (prevalent)	seq.6491.59	KLK15	glm	0.11023	0.0509441	0.0304838	1	0	1	0
Disease	Arrhythmia	Atrial fibrillation (prevalent)	seq.6493.9	CPZ	glm	0.00621414	0.0475286	0.895977	1	0	1	0
Disease	Arrhythmia	Atrial fibrillation (prevalent)	seq.6494.60	SPACA5	glm	0.015567	0.0498948	0.755043	1	0	1	0
Disease	Arrhythmia	Atrial fibrillation (prevalent)	seq.6495.14	EDN1	glm	0.398616	0.0466985	1.39001882456309e-17	1.01304571934158e-13	1	2.53261429835395e-12	1
Disease	Arrhythmia	Atrial fibrillation (prevalent)	seq.6496.60	DLK1	glm	-0.263922	0.0508548	2.10616258279026e-07	0.00153497	1	0.0383743	1
Disease	Arrhythmia	Atrial fibrillation (prevalent)	seq.6497.10	RS1	glm	-0.549004	0.0555071	4.56816800932945e-23	3.3292808451993e-19	1	8.32320211299826e-18	1
Disease	Arrhythmia	Atrial fibrillation (prevalent)	seq.6502.50	CRIM1	glm	0.334802	0.0444136	4.76201830269065e-14	3.47055893900095e-10	1	8.67639734750236e-09	1
Disease	Arrhythmia	Atrial fibrillation (prevalent)	seq.6504.65	LOXL2	glm	0.372315	0.0411537	1.47016437189762e-19	1.07145579423899e-15	1	2.67863948559746e-14	1
Disease	Arrhythmia	Atrial fibrillation (prevalent)	seq.6506.54	TMED10	glm	-0.440629	0.0568984	9.62390896444868e-15	7.0139048532902e-11	1	1.75347621332255e-09	1
Disease	Arrhythmia	Atrial fibrillation (prevalent)	seq.6507.16	NCAM2	glm	0.47569	0.0521469	7.36730926891038e-20	5.36929499518189e-16	1	1.34232374879547e-14	1
Disease	Arrhythmia	Atrial fibrillation (prevalent)	seq.6508.68	SCGB1D2	glm	-0.390485	0.0500993	6.48140295648917e-15	4.72364647468931e-11	1	1.18091161867233e-09	1
Disease	Arrhythmia	Atrial fibrillation (prevalent)	seq.6510.56	RNF128	glm	-0.149821	0.0511034	0.0033709	1	0	1	0
Disease	Arrhythmia	Atrial fibrillation (prevalent)	seq.6511.17	TAFA4	glm	-0.471005	0.0709578	3.18350219601722e-11	2.32013640045735e-07	1	5.80034100114338e-06	1
Disease	Arrhythmia	Atrial fibrillation (prevalent)	seq.6512.68	KREMEN1	glm	0.604675	0.0517574	1.55940939712458e-31	1.1364975686244e-27	1	2.84124392156099e-26	1
Disease	Arrhythmia	Atrial fibrillation (prevalent)	seq.6517.14	GDF10	glm	-0.309013	0.0541577	1.15799778410979e-08	8.43948785059212e-05	1	0.00210987	1
Disease	Arrhythmia	Atrial fibrillation (prevalent)	seq.6518.85	GHRL	glm	0.305409	0.0468537	7.10853226690488e-11	5.18069831612027e-07	1	1.29517457903007e-05	1
Disease	Arrhythmia	Atrial fibrillation (prevalent)	seq.6520.87	MGP	glm	-0.527067	0.0494589	1.62305505338735e-26	1.1828825229087e-22	1	2.95720630727175e-21	1
Disease	Arrhythmia	Atrial fibrillation (prevalent)	seq.6521.35	NPTX2	glm	-0.166396	0.0499918	0.000873242	1	0	1	0
Disease	Arrhythmia	Atrial fibrillation (prevalent)	seq.6525.17	DUSP13	glm	-0.123252	0.0502971	0.0142668	1	0	1	0
Disease	Arrhythmia	Atrial fibrillation (prevalent)	seq.6526.77	OBP2A	glm	0.286093	0.0437986	6.48862926841312e-11	4.72891301081948e-07	1	1.18222825270487e-05	1
Disease	Arrhythmia	Atrial fibrillation (prevalent)	seq.6527.1	TRIL	glm	0.516343	0.04904	6.34942929137064e-26	4.62746406755092e-22	1	1.15686601688773e-20	1
Disease	Arrhythmia	Atrial fibrillation (prevalent)	seq.6528.95	EXTL2	glm	-0.615287	0.0517431	1.31528583888887e-32	9.58580319382208e-29	1	2.39645079845552e-27	1
Disease	Arrhythmia	Atrial fibrillation (prevalent)	seq.6530.63	OPRPN	glm	0.333199	0.0454133	2.18370705778823e-13	1.59148570371607e-09	1	3.97871425929016e-08	1
Disease	Arrhythmia	Atrial fibrillation (prevalent)	seq.6531.29	FAM162A	glm	0.265306	0.0437082	1.27953921286108e-09	9.32528178333157e-06	1	0.000233132	1
Disease	Arrhythmia	Atrial fibrillation (prevalent)	seq.6533.20	DNASE2B	glm	0.354225	0.0441782	1.0741021184898e-15	7.8280562395537e-12	1	1.95701405988842e-10	1
Disease	Arrhythmia	Atrial fibrillation (prevalent)	seq.6536.54	PLBD2	glm	-0.703716	0.0645871	1.20949120150552e-27	8.81477187657222e-24	1	2.20369296914306e-22	1
Disease	Arrhythmia	Atrial fibrillation (prevalent)	seq.6538.90	KIAA2013	glm	0.444831	0.0474257	6.6258406012126e-21	4.82891263016374e-17	1	1.20722815754094e-15	1
Disease	Arrhythmia	Atrial fibrillation (prevalent)	seq.6543.182	PRLH	glm	-0.776214	0.0528105	6.62956208165042e-49	4.83162484510682e-45	1	1.20790621127671e-43	1
Disease	Arrhythmia	Atrial fibrillation (prevalent)	seq.6544.33	NELL1	glm	0.377497	0.053384	1.5344373655018e-12	1.11829795197771e-08	1	2.79574487994428e-07	1
Disease	Arrhythmia	Atrial fibrillation (prevalent)	seq.6545.58	PRNP	glm	-0.460499	0.0510239	1.79415617066208e-19	1.30758101717852e-15	1	3.26895254294631e-14	1
Disease	Arrhythmia	Atrial fibrillation (prevalent)	seq.6546.41	DKK2	glm	0.346029	0.0546206	2.37134385005658e-10	1.72823539792123e-06	1	4.32058849480309e-05	1
Disease	Arrhythmia	Atrial fibrillation (prevalent)	seq.6547.83	TMPRSS11D	glm	-0.387361	0.0555959	3.22770788533942e-12	2.35235350683537e-08	1	5.88088376708842e-07	1
Disease	Arrhythmia	Atrial fibrillation (prevalent)	seq.6549.60	VSTM2L	glm	-0.158378	0.051376	0.00205117	1	0	1	0
Disease	Arrhythmia	Atrial fibrillation (prevalent)	seq.6550.4	ICAM4	glm	0.0662325	0.0483963	0.171141	1	0	1	0
Disease	Arrhythmia	Atrial fibrillation (prevalent)	seq.6551.94	SERPINA12	glm	0.0983552	0.0477698	0.0394997	1	0	1	0
Disease	Arrhythmia	Atrial fibrillation (prevalent)	seq.6553.68	CFAP45	glm	-0.287674	0.0540505	1.02452434969691e-07	0.000746673	1	0.0186668	1
Disease	Arrhythmia	Atrial fibrillation (prevalent)	seq.6555.58	STOML2	glm	-0.57092	0.050169	5.26397272771736e-30	3.83638332396041e-26	1	9.59095830990103e-25	1
Disease	Arrhythmia	Atrial fibrillation (prevalent)	seq.6556.5	ENPP5	glm	-0.188404	0.051822	0.000277338	1	0	1	0
Disease	Arrhythmia	Atrial fibrillation (prevalent)	seq.6557.50	LRRC15	glm	0.0155539	0.0500165	0.755819	1	0	1	0
Disease	Arrhythmia	Atrial fibrillation (prevalent)	seq.6558.5	COLEC10	glm	-0.700567	0.0545069	8.29317166525112e-38	6.04406350963502e-34	1	1.51101587740875e-32	1
Disease	Arrhythmia	Atrial fibrillation (prevalent)	seq.6561.77	IGKV1-5	glm	-0.812238	0.0485965	1.03804261479565e-62	7.56525457663068e-59	1	1.89131364415767e-57	1
Disease	Arrhythmia	Atrial fibrillation (prevalent)	seq.6563.78	HSPA1A	glm	0.668808	0.0547045	2.26260762643614e-34	1.64898843814666e-30	1	4.12247109536665e-29	1
Disease	Arrhythmia	Atrial fibrillation (prevalent)	seq.6565.68	CDCP1	glm	0.123733	0.0453731	0.00639114	1	0	1	0
Disease	Arrhythmia	Atrial fibrillation (prevalent)	seq.6568.18	HEPACAM2	glm	-0.191182	0.0528893	0.000300635	1	0	1	0
Disease	Arrhythmia	Atrial fibrillation (prevalent)	seq.6570.1	COL13A1	glm	0.220713	0.0514233	1.77001323391349e-05	0.128999	0	1	0
Disease	Arrhythmia	Atrial fibrillation (prevalent)	seq.6571.75	C17orf78	glm	-0.434065	0.0575622	4.6708004107017e-14	3.4040793393194e-10	1	8.5101983482985e-09	1
Disease	Arrhythmia	Atrial fibrillation (prevalent)	seq.6572.10	LRRTM4	glm	-0.482289	0.0563496	1.13992723200642e-17	8.30778966686279e-14	1	2.0769474167157e-12	1
Disease	Arrhythmia	Atrial fibrillation (prevalent)	seq.6574.11	FCMR	glm	0.0427931	0.0506702	0.398367	1	0	1	0
Disease	Arrhythmia	Atrial fibrillation (prevalent)	seq.6575.79	ADAMTSL1	glm	-0.531582	0.0591522	2.54822314511181e-19	1.85714502815748e-15	1	4.64286257039372e-14	1
Disease	Arrhythmia	Atrial fibrillation (prevalent)	seq.6576.1	ART4	glm	0.421427	0.0500289	3.64819492490017e-17	2.65880446126724e-13	1	6.64701115316811e-12	1
Disease	Arrhythmia	Atrial fibrillation (prevalent)	seq.6577.64	LAMA4	glm	-0.530262	0.0556442	1.58027438706711e-21	1.15170397329451e-17	1	2.87925993323627e-16	1
Disease	Arrhythmia	Atrial fibrillation (prevalent)	seq.6578.29	TNMD	glm	-0.399027	0.0600892	3.1243766886318e-11	2.27704573067485e-07	1	5.69261432668714e-06	1
Disease	Arrhythmia	Atrial fibrillation (prevalent)	seq.6580.29	PZP	glm	0.0259338	0.0617455	0.674477	1	0	1	0
Disease	Arrhythmia	Atrial fibrillation (prevalent)	seq.6583.67	SERPINA10	glm	-0.672328	0.0530294	7.79219232375247e-37	5.6789497655508e-33	1	1.4197374413877e-31	1
Disease	Arrhythmia	Atrial fibrillation (prevalent)	seq.6584.1	HRC	glm	-0.386069	0.0555025	3.50355053774282e-12	2.55338763190697e-08	1	6.38346907976742e-07	1
Disease	Arrhythmia	Atrial fibrillation (prevalent)	seq.6586.19	ADAM11	glm	0.213935	0.0525166	4.62782605303628e-05	0.337276	0	1	0
Disease	Arrhythmia	Atrial fibrillation (prevalent)	seq.6587.6	LRFN5	glm	-0.69209	0.052899	4.10659464219447e-39	2.99288617523133e-35	1	7.48221543807833e-34	1
Disease	Arrhythmia	Atrial fibrillation (prevalent)	seq.6590.54	NRP2	glm	0.762384	0.0531846	1.32857600255889e-46	9.68266190664918e-43	1	2.4206654766623e-41	1
Disease	Arrhythmia	Atrial fibrillation (prevalent)	seq.6593.5	GALNT3	glm	0.411176	0.0450529	7.07402690602272e-20	5.15555080910936e-16	1	1.28888770227734e-14	1
Disease	Arrhythmia	Atrial fibrillation (prevalent)	seq.6594.64	SAYSD1	glm	-0.588965	0.052511	3.40214017205344e-29	2.47947975739255e-25	1	6.19869939348137e-24	1
Disease	Arrhythmia	Atrial fibrillation (prevalent)	seq.6597.24	FAM174A	glm	-0.0733351	0.0486764	0.131917	1	0	1	0
Disease	Arrhythmia	Atrial fibrillation (prevalent)	seq.6599.5	APCDD1	glm	-0.396738	0.0618818	1.44362292084031e-10	1.05211238470842e-06	1	2.63028096177104e-05	1
Disease	Arrhythmia	Atrial fibrillation (prevalent)	seq.6600.70	RELL2	glm	-0.192499	0.053572	0.00032655	1	0	1	0
Disease	Arrhythmia	Atrial fibrillation (prevalent)	seq.6603.18	ANOS1	glm	-0.0397855	0.0506491	0.432154	1	0	1	0
Disease	Arrhythmia	Atrial fibrillation (prevalent)	seq.6604.59	NDNF	glm	-0.346062	0.0638302	5.90653198159026e-08	0.000430468	1	0.0107617	1
Disease	Arrhythmia	Atrial fibrillation (prevalent)	seq.6605.17	IGFALS	glm	-0.228155	0.051892	1.0989363399669e-05	0.0800905	0	1	0
Disease	Arrhythmia	Atrial fibrillation (prevalent)	seq.6606.61	KISS1	glm	-0.666739	0.0526371	9.04114132141362e-37	6.58918379504624e-33	1	1.64729594876156e-31	1
Disease	Arrhythmia	Atrial fibrillation (prevalent)	seq.6609.22	CNP	glm	0.530245	0.0474666	5.65886715961962e-29	4.12418238593078e-25	1	1.03104559648269e-23	1
Disease	Arrhythmia	Atrial fibrillation (prevalent)	seq.6611.8	POGLUT2	glm	-0.363399	0.0491189	1.37882465329557e-13	1.00488740732181e-09	1	2.51221851830453e-08	1
Disease	Arrhythmia	Atrial fibrillation (prevalent)	seq.6612.90	BRICD5	glm	-0.161851	0.0557405	0.0036885	1	0	1	0
Disease	Arrhythmia	Atrial fibrillation (prevalent)	seq.6617.12	FCRL6	glm	-0.426867	0.0512263	7.88412596348026e-17	5.74595100218442e-13	1	1.4364877505461e-11	1
Disease	Arrhythmia	Atrial fibrillation (prevalent)	seq.6620.82	LINGO1	glm	0.579577	0.051413	1.78425228189905e-29	1.30036306304803e-25	1	3.25090765762007e-24	1
Disease	Arrhythmia	Atrial fibrillation (prevalent)	seq.6621.10	RLN2	glm	-0.36067	0.0562235	1.40883136779906e-10	1.02675630085195e-06	1	2.56689075212989e-05	1
Disease	Arrhythmia	Atrial fibrillation (prevalent)	seq.6622.90	APLN	glm	-0.683523	0.0517017	6.67975019304902e-40	4.86820194069413e-36	1	1.21705048517353e-34	1
Disease	Arrhythmia	Atrial fibrillation (prevalent)	seq.6624.94	WNT11	glm	0.243685	0.0485036	5.05883351020837e-07	0.00368688	1	0.0921719	0
Disease	Arrhythmia	Atrial fibrillation (prevalent)	seq.6625.31	ATAD1	glm	-0.0012418	0.0470901	0.978962	1	0	1	0
Disease	Arrhythmia	Atrial fibrillation (prevalent)	seq.6626.81	CHST12	glm	0.265868	0.0477774	2.62577952439138e-08	0.000191367	1	0.00478417	1
Disease	Arrhythmia	Atrial fibrillation (prevalent)	seq.6627.25	PNLIPRP1	glm	0.0854494	0.0506662	0.091696	1	0	1	0
Disease	Arrhythmia	Atrial fibrillation (prevalent)	seq.6629.3	DEFB1	glm	0.163407	0.0526083	0.0018957	1	0	1	0
Disease	Arrhythmia	Atrial fibrillation (prevalent)	seq.6631.17	COL9A1	glm	0.171221	0.0472571	0.000290994	1	0	1	0
Disease	Arrhythmia	Atrial fibrillation (prevalent)	seq.6633.43	None	glm	-0.437239	0.0563357	8.40471611748704e-15	6.12535710642456e-11	1	1.53133927660614e-09	1
Disease	Arrhythmia	Atrial fibrillation (prevalent)	seq.6641.60	UBB	glm	0.00409841	0.0492896	0.933732	1	0	1	0
Disease	Arrhythmia	Atrial fibrillation (prevalent)	seq.6645.53	POSTN	glm	0.91381	0.0570008	7.69621803280066e-58	5.60900370230512e-54	1	1.40225092557628e-52	1
Disease	Arrhythmia	Atrial fibrillation (prevalent)	seq.6647.55	UBC	glm	0.320467	0.0481858	2.91788674241804e-11	2.12655585787427e-07	1	5.31638964468567e-06	1
Disease	Arrhythmia	Atrial fibrillation (prevalent)	seq.6649.51	NTN1	glm	0.447208	0.052987	3.17487143778233e-17	2.31384630385577e-13	1	5.78461575963941e-12	1
Disease	Arrhythmia	Atrial fibrillation (prevalent)	seq.6651.74	UBB	glm	-0.0399745	0.0512524	0.435418	1	0	1	0
Disease	Arrhythmia	Atrial fibrillation (prevalent)	seq.6653.58	CD47	glm	-0.115522	0.0631284	0.0672566	1	0	1	0
Disease	Arrhythmia	Atrial fibrillation (prevalent)	seq.6706.18	ALPG	glm	0.1601	0.0491621	0.00112763	1	0	1	0
Disease	Arrhythmia	Atrial fibrillation (prevalent)	seq.6713.4	LRP11	glm	0.42032	0.0563591	8.79136937484015e-14	6.4071500003835e-10	1	1.60178750009588e-08	1
Disease	Arrhythmia	Atrial fibrillation (prevalent)	seq.6715.63	ALPG	glm	0.272419	0.0469115	6.35741655134688e-09	4.63328518262161e-05	1	0.00115832	1
Disease	Arrhythmia	Atrial fibrillation (prevalent)	seq.6895.1	TFRC	glm	0.488672	0.049056	2.2461516321213e-23	1.63699530949e-19	1	4.09248827372501e-18	1
Disease	Arrhythmia	Atrial fibrillation (prevalent)	seq.6896.3	C1orf162	glm	-0.0954897	0.0518309	0.0654268	1	0	1	0
Disease	Arrhythmia	Atrial fibrillation (prevalent)	seq.6897.38	B3GAT3	glm	0.42111	0.0472585	5.06764280359218e-19	3.69329807525798e-15	1	9.23324518814495e-14	1
Disease	Arrhythmia	Atrial fibrillation (prevalent)	seq.6899.37	PCBD2	glm	-0.269048	0.054502	7.9548025852339e-07	0.00579746	1	0.144937	0
Disease	Arrhythmia	Atrial fibrillation (prevalent)	seq.6900.30	UBE2J1	glm	-0.400695	0.0502508	1.53740795009067e-15	1.12046291402608e-11	1	2.8011572850652e-10	1
Disease	Arrhythmia	Atrial fibrillation (prevalent)	seq.6904.14	LRRTM2	glm	0.338599	0.0535072	2.48208969477581e-10	1.80894696955261e-06	1	4.52236742388153e-05	1
Disease	Arrhythmia	Atrial fibrillation (prevalent)	seq.6907.17	TMCO5A	glm	0.0557552	0.0484952	0.250265	1	0	1	0
Disease	Arrhythmia	Atrial fibrillation (prevalent)	seq.6909.40	MGAT2	glm	-0.321788	0.048647	3.72183623568801e-11	2.71247424856942e-07	1	6.78118562142355e-06	1
Disease	Arrhythmia	Atrial fibrillation (prevalent)	seq.6911.103	CLEC6A	glm	0.274209	0.0475202	7.91034807014205e-09	5.76506167351953e-05	1	0.00144127	1
Disease	Arrhythmia	Atrial fibrillation (prevalent)	seq.6912.6	MICU3	glm	0.142114	0.0470793	0.00253943	1	0	1	0
Disease	Arrhythmia	Atrial fibrillation (prevalent)	seq.6913.189	HMGB2	glm	0.338212	0.0476854	1.31660918597011e-12	9.59544774735017e-09	1	2.39886193683754e-07	1
Disease	Arrhythmia	Atrial fibrillation (prevalent)	seq.6914.15	AMIGO2	glm	0.730901	0.05425	2.26023574874304e-41	1.64725981368392e-37	1	4.11814953420982e-36	1
Disease	Arrhythmia	Atrial fibrillation (prevalent)	seq.6915.2	CD164L2	glm	-0.328814	0.0518776	2.32377614805629e-10	1.69356805670342e-06	1	4.23392014175856e-05	1
Disease	Arrhythmia	Atrial fibrillation (prevalent)	seq.6917.49	LRRC3	glm	-0.0166939	0.0487462	0.732001	1	0	1	0
Disease	Arrhythmia	Atrial fibrillation (prevalent)	seq.6918.183	CCK	glm	0.174531	0.0488376	0.000351977	1	0	1	0
Disease	Arrhythmia	Atrial fibrillation (prevalent)	seq.6919.3	HBZ	glm	-0.800207	0.0486336	7.88033891229351e-61	5.74319099927951e-57	1	1.43579774981988e-55	1
Disease	Arrhythmia	Atrial fibrillation (prevalent)	seq.6920.1	GFRAL	glm	-0.0458035	0.0474224	0.334112	1	0	1	0
Disease	Arrhythmia	Atrial fibrillation (prevalent)	seq.6921.24	B4GALT3	glm	0.0756298	0.0547832	0.167424	1	0	1	0
Disease	Arrhythmia	Atrial fibrillation (prevalent)	seq.6923.1	PLOD2	glm	0.36842	0.0490679	5.98690549222582e-14	4.36325672273418e-10	1	1.09081418068354e-08	1
Disease	Arrhythmia	Atrial fibrillation (prevalent)	seq.6925.26	SNX8	glm	0.415575	0.0496277	5.57664704441962e-17	4.06426036597302e-13	1	1.01606509149325e-11	1
Disease	Arrhythmia	Atrial fibrillation (prevalent)	seq.6927.7	NDST1	glm	0.146268	0.0511545	0.00424539	1	0	1	0
Disease	Arrhythmia	Atrial fibrillation (prevalent)	seq.6929.10	ST8SIA3	glm	0.15937	0.0449694	0.000394161	1	0	1	0
Disease	Arrhythmia	Atrial fibrillation (prevalent)	seq.6930.95	ST8SIA6	glm	-0.319148	0.0524119	1.13461811645935e-09	8.26909683275578e-06	1	0.000206727	1
Disease	Arrhythmia	Atrial fibrillation (prevalent)	seq.6931.10	CTAG1A	glm	-0.198611	0.0506116	8.70094104944723e-05	0.634125	0	1	0
Disease	Arrhythmia	Atrial fibrillation (prevalent)	seq.6932.42	ITGA5	glm	0.241665	0.0588813	4.05571187676764e-05	0.29558	0	1	0
Disease	Arrhythmia	Atrial fibrillation (prevalent)	seq.6933.20	MRPL34	glm	0.0193285	0.0532343	0.716543	1	0	1	0
Disease	Arrhythmia	Atrial fibrillation (prevalent)	seq.6935.123	BAMBI	glm	-0.652232	0.0553348	4.55393989555423e-32	3.31891139587992e-28	1	8.29727848969981e-27	1
Disease	Arrhythmia	Atrial fibrillation (prevalent)	seq.6936.7	PMEPA1	glm	-0.327718	0.062345	1.4679570438064e-07	0.00106985	1	0.0267462	1
Disease	Arrhythmia	Atrial fibrillation (prevalent)	seq.6937.251	C1orf43	glm	0.0488619	0.049681	0.325355	1	0	1	0
Disease	Arrhythmia	Atrial fibrillation (prevalent)	seq.6938.21	PCDHGA12	glm	0.517342	0.0525165	6.78440102370753e-23	4.94447146607805e-19	1	1.23611786651951e-17	1
Disease	Arrhythmia	Atrial fibrillation (prevalent)	seq.6940.18	JPH1	glm	-0.0689825	0.0505206	0.172117	1	0	1	0
Disease	Arrhythmia	Atrial fibrillation (prevalent)	seq.6941.11	SUMF1	glm	-0.687388	0.0485963	2.00955245587483e-45	1.46456182984158e-41	1	3.66140457460394e-40	1
Disease	Arrhythmia	Atrial fibrillation (prevalent)	seq.6947.4	ST3GAL6	glm	-0.283028	0.0486893	6.13871141948827e-09	4.47389288252305e-05	1	0.00111847	1
Disease	Arrhythmia	Atrial fibrillation (prevalent)	seq.6948.82	FIG4	glm	0.0635952	0.0468545	0.174689	1	0	1	0
Disease	Arrhythmia	Atrial fibrillation (prevalent)	seq.6951.26	ASIC4	glm	-0.564515	0.05463	4.97517766886089e-25	3.62590948506582e-21	1	9.06477371266454e-20	1
Disease	Arrhythmia	Atrial fibrillation (prevalent)	seq.6955.68	SNX1	glm	-0.0159375	0.0505963	0.752766	1	0	1	0
Disease	Arrhythmia	Atrial fibrillation (prevalent)	seq.6957.14	PNLIPRP2	glm	0.00102967	0.0473635	0.982656	1	0	1	0
Disease	Arrhythmia	Atrial fibrillation (prevalent)	seq.6961.14	IGFL3	glm	-0.172105	0.051473	0.000826995	1	0	1	0
Disease	Arrhythmia	Atrial fibrillation (prevalent)	seq.6962.5	HLA-DRB3	glm	-0.314726	0.04899	1.3248369390613e-10	9.65541161187878e-07	1	2.41385290296969e-05	1
Disease	Arrhythmia	Atrial fibrillation (prevalent)	seq.6963.82	SELPLG	glm	-0.462085	0.0497148	1.47591430914581e-20	1.07564634850547e-16	1	2.68911587126367e-15	1
Disease	Arrhythmia	Atrial fibrillation (prevalent)	seq.6965.19	CNTNAP2	glm	0.382792	0.0496399	1.24457601722688e-14	9.07047001354952e-11	1	2.26761750338738e-09	1
Disease	Arrhythmia	Atrial fibrillation (prevalent)	seq.6966.144	STX1B	glm	0.157893	0.0513492	0.00210576	1	0	1	0
Disease	Arrhythmia	Atrial fibrillation (prevalent)	seq.6969.14	WFDC5	glm	-0.14514	0.054677	0.00794286	1	0	1	0
Disease	Arrhythmia	Atrial fibrillation (prevalent)	seq.6973.111	IGF2	glm	0.193	0.0581189	0.000897679	1	0	1	0
Disease	Arrhythmia	Atrial fibrillation (prevalent)	seq.6974.6	CD74	glm	-0.171389	0.0559334	0.0021828	1	0	1	0
Disease	Arrhythmia	Atrial fibrillation (prevalent)	seq.6975.52	SNAPIN	glm	-0.752915	0.0521077	2.53570902637106e-47	1.84802473841923e-43	1	4.62006184604807e-42	1
Disease	Arrhythmia	Atrial fibrillation (prevalent)	seq.6984.6	IGSF8	glm	0.343034	0.0501251	7.72479329180564e-12	5.62982935106795e-08	1	1.40745733776699e-06	1
Disease	Arrhythmia	Atrial fibrillation (prevalent)	seq.6986.17	HS3ST3B1	glm	-0.256952	0.0609215	2.46753838334452e-05	0.179834	0	1	0
Disease	Arrhythmia	Atrial fibrillation (prevalent)	seq.6990.44	SDF2L1	glm	0.40739	0.052741	1.12430138347652e-14	8.19390848277691e-11	1	2.04847712069422e-09	1
Disease	Arrhythmia	Atrial fibrillation (prevalent)	seq.6991.24	FUT9	glm	-0.484922	0.0547459	8.16959122961475e-19	5.95399808814323e-15	1	1.48849952203581e-13	1
Disease	Arrhythmia	Atrial fibrillation (prevalent)	seq.6992.67	HBD	glm	-0.47868	0.0561571	1.54205695199471e-17	1.12385110661374e-13	1	2.80962776653436e-12	1
Disease	Arrhythmia	Atrial fibrillation (prevalent)	seq.6993.8	NT5E	glm	0.113107	0.0450623	0.0120724	1	0	1	0
Disease	Arrhythmia	Atrial fibrillation (prevalent)	seq.6994.19	C3orf18	glm	-0.718283	0.0500955	1.26164793222475e-46	9.19489013005397e-43	1	2.29872253251349e-41	1
Disease	Arrhythmia	Atrial fibrillation (prevalent)	seq.6997.32	RAB26	glm	0.229809	0.0486319	2.29567889026952e-06	0.0167309	1	0.418273	0
Disease	Arrhythmia	Atrial fibrillation (prevalent)	seq.6998.106	ASPH	glm	0.558034	0.0503069	1.36268308079078e-28	9.93123429280322e-25	1	2.4828085732008e-23	1
Disease	Arrhythmia	Atrial fibrillation (prevalent)	seq.7002.1	MXRA8	glm	-0.536504	0.0520261	6.20545721514347e-25	4.52253721839656e-21	1	1.13063430459914e-19	1
Disease	Arrhythmia	Atrial fibrillation (prevalent)	seq.7003.4	GALNT10	glm	0.269012	0.0430977	4.3228541673799e-10	3.15049611718647e-06	1	7.87624029296618e-05	1
Disease	Arrhythmia	Atrial fibrillation (prevalent)	seq.7006.4	COL25A1	glm	0.295195	0.0445185	3.33791436555044e-11	2.43267198961316e-07	1	6.0816799740329e-06	1
Disease	Arrhythmia	Atrial fibrillation (prevalent)	seq.7007.24	TRAPPC4	glm	0.357135	0.0420671	2.07252686384538e-17	1.51045757837051e-13	1	3.77614394592628e-12	1
Disease	Arrhythmia	Atrial fibrillation (prevalent)	seq.7008.13	EVA1C	glm	0.795145	0.0518008	3.53814637365212e-53	2.57860107711767e-49	1	6.44650269279416e-48	1
Disease	Arrhythmia	Atrial fibrillation (prevalent)	seq.7009.6	CD72	glm	-0.487673	0.0548843	6.36413822899325e-19	4.63818394129028e-15	1	1.15954598532257e-13	1
Disease	Arrhythmia	Atrial fibrillation (prevalent)	seq.7009.8	CD72	glm	0.0524852	0.0506551	0.300142	1	0	1	0
Disease	Arrhythmia	Atrial fibrillation (prevalent)	seq.7011.8	KCNIP4	glm	-0.264766	0.0507176	1.78547431449691e-07	0.00130125	1	0.0325313	1
Disease	Arrhythmia	Atrial fibrillation (prevalent)	seq.7012.35	VNN2	glm	-0.0466473	0.0503035	0.353762	1	0	1	0
Disease	Arrhythmia	Atrial fibrillation (prevalent)	seq.7015.8	LILRB5	glm	0.123673	0.0476932	0.00951153	1	0	1	0
Disease	Arrhythmia	Atrial fibrillation (prevalent)	seq.7016.12	GCNT1	glm	0.135046	0.0471046	0.00414478	1	0	1	0
Disease	Arrhythmia	Atrial fibrillation (prevalent)	seq.7018.10	TSR3	glm	0.100689	0.0501608	0.0447153	1	0	1	0
Disease	Arrhythmia	Atrial fibrillation (prevalent)	seq.7019.13	SEMA7A	glm	0.613446	0.0536429	2.7718204766474e-30	2.02010276338062e-26	1	5.05025690845156e-25	1
Disease	Arrhythmia	Atrial fibrillation (prevalent)	seq.7020.13	CHST5	glm	0.231526	0.0452009	3.02073982749004e-07	0.00220152	1	0.0550379	0
Disease	Arrhythmia	Atrial fibrillation (prevalent)	seq.7038.45	ST8SIA4	glm	0.08014	0.0501964	0.110371	1	0	1	0
Disease	Arrhythmia	Atrial fibrillation (prevalent)	seq.7045.4	BNIP3	glm	0.162658	0.0434732	0.00018288	1	0	1	0
Disease	Arrhythmia	Atrial fibrillation (prevalent)	seq.7046.6	C20orf173	glm	-0.0893744	0.060286	0.138206	1	0	1	0
Disease	Arrhythmia	Atrial fibrillation (prevalent)	seq.7048.4	CEACAM19	glm	-0.0712632	0.0494557	0.149599	1	0	1	0
Disease	Arrhythmia	Atrial fibrillation (prevalent)	seq.7049.2	ADAM23	glm	0.344671	0.051388	1.98365318251875e-11	1.44568643941967e-07	1	3.61421609854916e-06	1
Disease	Arrhythmia	Atrial fibrillation (prevalent)	seq.7050.5	NEGR1	glm	-0.240994	0.0518984	3.42449968652421e-06	0.0249578	1	0.623944	0
Disease	Arrhythmia	Atrial fibrillation (prevalent)	seq.7054.87	CLEC2D	glm	-0.65486	0.0512388	2.10578172130749e-37	1.5346937184889e-33	1	3.83673429622225e-32	1
Disease	Arrhythmia	Atrial fibrillation (prevalent)	seq.7056.16	SLC3A2	glm	-0.168711	0.0505378	0.000842883	1	0	1	0
Disease	Arrhythmia	Atrial fibrillation (prevalent)	seq.7059.14	LILRA6	glm	0.14205	0.0478805	0.00300953	1	0	1	0
Disease	Arrhythmia	Atrial fibrillation (prevalent)	seq.7060.2	ERO1A	glm	0.280693	0.0504586	2.6540328536676e-08	0.000193426	1	0.00483565	1
Disease	Arrhythmia	Atrial fibrillation (prevalent)	seq.7064.2	VAMP8	glm	-0.451117	0.0616707	2.57530191345576e-13	1.87688003452655e-09	1	4.6922000863164e-08	1
Disease	Arrhythmia	Atrial fibrillation (prevalent)	seq.7065.1	MPIG6B	glm	-0.219443	0.0483703	5.71304971111848e-06	0.0416367	1	1	0
Disease	Arrhythmia	Atrial fibrillation (prevalent)	seq.7066.199	FAM209B	glm	0.00581481	0.0472336	0.902022	1	0	1	0
Disease	Arrhythmia	Atrial fibrillation (prevalent)	seq.7069.9	TSNARE1	glm	-0.247569	0.0588081	2.55620944725578e-05	0.186297	0	1	0
Disease	Arrhythmia	Atrial fibrillation (prevalent)	seq.7070.25	KEL	glm	0.431639	0.0456263	3.07052224417051e-21	2.23779661155147e-17	1	5.59449152887867e-16	1
Disease	Arrhythmia	Atrial fibrillation (prevalent)	seq.7071.23	MAN1B1	glm	-0.476696	0.056363	2.72924271697115e-17	1.98907209212857e-13	1	4.97268023032144e-12	1
Disease	Arrhythmia	Atrial fibrillation (prevalent)	seq.7073.69	C22orf15	glm	0.164701	0.0438223	0.000171024	1	0	1	0
Disease	Arrhythmia	Atrial fibrillation (prevalent)	seq.7076.17	ECEL1	glm	-0.307528	0.0491781	4.0172812975428e-10	2.92779460964919e-06	1	7.31948652412298e-05	1
Disease	Arrhythmia	Atrial fibrillation (prevalent)	seq.7081.2	BTN3A1	glm	-0.131787	0.051919	0.0111388	1	0	1	0
Disease	Arrhythmia	Atrial fibrillation (prevalent)	seq.7082.2	B3GNT6	glm	0.178448	0.0511991	0.000491454	1	0	1	0
Disease	Arrhythmia	Atrial fibrillation (prevalent)	seq.7083.74	MATN4	glm	0.148721	0.0480956	0.00198684	1	0	1	0
Disease	Arrhythmia	Atrial fibrillation (prevalent)	seq.7084.1	DRAXIN	glm	0.275636	0.0431282	1.64696118720157e-10	1.2003053132325e-06	1	3.00076328308126e-05	1
Disease	Arrhythmia	Atrial fibrillation (prevalent)	seq.7085.81	CDSN	glm	0.0426848	0.0492277	0.385893	1	0	1	0
Disease	Arrhythmia	Atrial fibrillation (prevalent)	seq.7089.42	SYT11	glm	0.172456	0.0464268	0.000203542	1	0	1	0
Disease	Arrhythmia	Atrial fibrillation (prevalent)	seq.7090.17	GALNT1	glm	-0.55027	0.0469137	9.00794667971645e-32	6.56499154017735e-28	1	1.64124788504434e-26	1
Disease	Arrhythmia	Atrial fibrillation (prevalent)	seq.7092.7	PDILT	glm	0.257171	0.0432212	2.67958359095912e-09	1.95288052109101e-05	1	0.00048822	1
Disease	Arrhythmia	Atrial fibrillation (prevalent)	seq.7096.30	RMDN1	glm	0.205795	0.0531362	0.000107515	0.783566	0	1	0
Disease	Arrhythmia	Atrial fibrillation (prevalent)	seq.7097.8	CDY1	glm	0.288247	0.0456552	2.72707997412918e-10	1.98749588514535e-06	1	4.96873971286337e-05	1
Disease	Arrhythmia	Atrial fibrillation (prevalent)	seq.7099.33	FSTL5	glm	-0.495684	0.0608279	3.67063267294903e-16	2.67515709204526e-12	1	6.68789273011313e-11	1
Disease	Arrhythmia	Atrial fibrillation (prevalent)	seq.7100.31	CD2	glm	0.207198	0.0498917	3.28207712557073e-05	0.239198	0	1	0
Disease	Arrhythmia	Atrial fibrillation (prevalent)	seq.7104.71	CABP7	glm	-0.221768	0.0506741	1.20679694195899e-05	0.0879514	0	1	0
Disease	Arrhythmia	Atrial fibrillation (prevalent)	seq.7105.7	CABLES2	glm	-0.112408	0.0500874	0.0248167	1	0	1	0
Disease	Arrhythmia	Atrial fibrillation (prevalent)	seq.7106.37	OOSP2	glm	0.0770336	0.0483307	0.110962	1	0	1	0
Disease	Arrhythmia	Atrial fibrillation (prevalent)	seq.7108.7	SMIM24	glm	0.339067	0.0421194	8.26993182927135e-16	6.02712631717296e-12	1	1.50678157929324e-10	1
Disease	Arrhythmia	Atrial fibrillation (prevalent)	seq.7110.2	DNAJB11	glm	0.0730504	0.0485215	0.132189	1	0	1	0
Disease	Arrhythmia	Atrial fibrillation (prevalent)	seq.7113.1	GRPEL1	glm	0.429157	0.0487898	1.41731332401067e-18	1.03293795053898e-14	1	2.58234487634744e-13	1
Disease	Arrhythmia	Atrial fibrillation (prevalent)	seq.7115.5	SEMG1	glm	-0.0110415	0.0492537	0.822621	1	0	1	0
Disease	Arrhythmia	Atrial fibrillation (prevalent)	seq.7116.31	OSCAR	glm	-0.337671	0.054631	6.37173420884934e-10	4.6437198914094e-06	1	0.000116093	1
Disease	Arrhythmia	Atrial fibrillation (prevalent)	seq.7117.21	SERPINI2	glm	0.166959	0.0539761	0.00198009	1	0	1	0
Disease	Arrhythmia	Atrial fibrillation (prevalent)	seq.7118.24	IGDCC3	glm	0.106367	0.0486809	0.0288892	1	0	1	0
Disease	Arrhythmia	Atrial fibrillation (prevalent)	seq.7121.2	SYT7	glm	0.200519	0.0483153	3.32166479017225e-05	0.242083	0	1	0
Disease	Arrhythmia	Atrial fibrillation (prevalent)	seq.7122.31	LGR5	glm	0.293227	0.0439051	2.41139616082439e-11	1.75742552200881e-07	1	4.39356380502204e-06	1
Disease	Arrhythmia	Atrial fibrillation (prevalent)	seq.7123.25	MRPL52	glm	-0.546948	0.0547614	1.72312999658027e-23	1.2558171415077e-19	1	3.13954285376925e-18	1
Disease	Arrhythmia	Atrial fibrillation (prevalent)	seq.7124.18	IL21	glm	0.246759	0.0446209	3.20012101451804e-08	0.000233225	1	0.00583062	1
Disease	Arrhythmia	Atrial fibrillation (prevalent)	seq.7127.3	APOA2	glm	0.526858	0.0535293	7.39056011424168e-23	5.38624021125934e-19	1	1.34656005281483e-17	1
Disease	Arrhythmia	Atrial fibrillation (prevalent)	seq.7128.9	VWA2	glm	0.300519	0.0492145	1.01953814750684e-09	7.43039401902984e-06	1	0.00018576	1
Disease	Arrhythmia	Atrial fibrillation (prevalent)	seq.7130.4	LAIR2	glm	0.208608	0.0454916	4.52598705368286e-06	0.0329854	1	0.824635	0
Disease	Arrhythmia	Atrial fibrillation (prevalent)	seq.7131.207	TNC	glm	0.520426	0.0505018	6.68189776238326e-25	4.86976708922492e-21	1	1.21744177230623e-19	1
Disease	Arrhythmia	Atrial fibrillation (prevalent)	seq.7131.8	CETP	glm	0.18161	0.0458196	7.38303822448265e-05	0.538076	0	1	0
Disease	Arrhythmia	Atrial fibrillation (prevalent)	seq.7132.55	C1QL4	glm	0.193324	0.0462221	2.88307107429197e-05	0.210118	0	1	0
Disease	Arrhythmia	Atrial fibrillation (prevalent)	seq.7134.14	BCL2L2	glm	0.206875	0.0467044	9.44700278038479e-06	0.0688498	0	1	0
Disease	Arrhythmia	Atrial fibrillation (prevalent)	seq.7136.107	HBE1	glm	0.234492	0.0530058	9.6941186965144e-06	0.0706507	0	1	0
Disease	Arrhythmia	Atrial fibrillation (prevalent)	seq.7137.8	MSRA	glm	0.212289	0.046893	5.97993631700743e-06	0.0435818	1	1	0
Disease	Arrhythmia	Atrial fibrillation (prevalent)	seq.7139.14	SLITRK4	glm	0.344581	0.0624424	3.42150684518957e-08	0.000249359	1	0.00623399	1
Disease	Arrhythmia	Atrial fibrillation (prevalent)	seq.7140.1	CELA2A	glm	0.0582724	0.048124	0.225942	1	0	1	0
Disease	Arrhythmia	Atrial fibrillation (prevalent)	seq.7141.21	MGAT4B	glm	0.372914	0.052296	9.97647303477609e-13	7.27085354774481e-09	1	1.8177133869362e-07	1
Disease	Arrhythmia	Atrial fibrillation (prevalent)	seq.7142.5	CPN1	glm	0.14892	0.0547804	0.00655808	1	0	1	0
Disease	Arrhythmia	Atrial fibrillation (prevalent)	seq.7143.9	None	glm	0.363133	0.0471323	1.31307305578096e-14	9.56967643053164e-11	1	2.39241910763291e-09	1
Disease	Arrhythmia	Atrial fibrillation (prevalent)	seq.7144.234	KAZALD1	glm	0.132337	0.0520526	0.01101	1	0	1	0
Disease	Arrhythmia	Atrial fibrillation (prevalent)	seq.7145.1	ITIH3	glm	0.169883	0.0523896	0.00118408	1	0	1	0
Disease	Arrhythmia	Atrial fibrillation (prevalent)	seq.7146.16	PDIA4	glm	0.0344813	0.0554539	0.534073	1	0	1	0
Disease	Arrhythmia	Atrial fibrillation (prevalent)	seq.7146.5	PDIA4	glm	0.272659	0.0433901	3.3017551470826e-10	2.4063191511938e-06	1	6.0157978779845e-05	1
Disease	Arrhythmia	Atrial fibrillation (prevalent)	seq.7147.35	WFDC8	glm	0.362684	0.0505969	7.60371016695227e-13	5.54158396967481e-09	1	1.3853959924187e-07	1
Disease	Arrhythmia	Atrial fibrillation (prevalent)	seq.7148.42	ANTKMT	glm	0.142168	0.0454274	0.00175068	1	0	1	0
Disease	Arrhythmia	Atrial fibrillation (prevalent)	seq.7152.5	HAVCR2	glm	0.0669594	0.049607	0.177081	1	0	1	0
Disease	Arrhythmia	Atrial fibrillation (prevalent)	seq.7153.66	NGRN	glm	0.0555034	0.0506523	0.273178	1	0	1	0
Disease	Arrhythmia	Atrial fibrillation (prevalent)	seq.7154.92	LEG1	glm	-0.0426261	0.0493788	0.388003	1	0	1	0
Disease	Arrhythmia	Atrial fibrillation (prevalent)	seq.7155.46	C4BPB	glm	-0.553141	0.0546732	4.63311695180194e-24	3.37661563447325e-20	1	8.44153908618313e-19	1
Disease	Arrhythmia	Atrial fibrillation (prevalent)	seq.7156.2	FUT10	glm	0.449738	0.0536857	5.41869212712997e-17	3.94914282225232e-13	1	9.8728570556308e-12	1
Disease	Arrhythmia	Atrial fibrillation (prevalent)	seq.7157.22	PCDHA4	glm	0.0533506	0.048593	0.272245	1	0	1	0
Disease	Arrhythmia	Atrial fibrillation (prevalent)	seq.7161.25	H6PD	glm	0.0211139	0.0487503	0.66494	1	0	1	0
Disease	Arrhythmia	Atrial fibrillation (prevalent)	seq.7163.26	LACRT	glm	-0.110341	0.0505158	0.0289411	1	0	1	0
Disease	Arrhythmia	Atrial fibrillation (prevalent)	seq.7167.102	VAPA	glm	0.249277	0.0531389	2.718153019094e-06	0.0198099	1	0.495247	0
Disease	Arrhythmia	Atrial fibrillation (prevalent)	seq.7173.141	TMEM132C	glm	0.602316	0.053817	4.46633880415943e-29	3.25506772047139e-25	1	8.13766930117848e-24	1
Disease	Arrhythmia	Atrial fibrillation (prevalent)	seq.7174.15	CD38	glm	0.424553	0.0476384	5.01214206619765e-19	3.65284913784485e-15	1	9.13212284461212e-14	1
Disease	Arrhythmia	Atrial fibrillation (prevalent)	seq.7175.4	PCDHGA2	glm	0.281134	0.0438535	1.4480080588005e-10	1.0553082732538e-06	1	2.63827068313451e-05	1
Disease	Arrhythmia	Atrial fibrillation (prevalent)	seq.7178.59	DEPP1	glm	-0.099549	0.0487154	0.041005	1	0	1	0
Disease	Arrhythmia	Atrial fibrillation (prevalent)	seq.7179.69	NFASC	glm	0.543413	0.0506561	7.56204161202745e-27	5.51121592684561e-23	1	1.3778039817114e-21	1
Disease	Arrhythmia	Atrial fibrillation (prevalent)	seq.7180.114	IFNA14	glm	0.211418	0.0488943	1.53232849426995e-05	0.111676	0	1	0
Disease	Arrhythmia	Atrial fibrillation (prevalent)	seq.7181.17	VAPB	glm	0.219211	0.044482	8.30449769146485e-07	0.00605232	1	0.151308	0
Disease	Arrhythmia	Atrial fibrillation (prevalent)	seq.7182.1	CES1	glm	-0.861516	0.0499181	9.64222443000992e-67	7.02725316459123e-63	1	1.75681329114781e-61	1
Disease	Arrhythmia	Atrial fibrillation (prevalent)	seq.7183.102	ANGPTL8	glm	0.121923	0.0509891	0.0167956	1	0	1	0
Disease	Arrhythmia	Atrial fibrillation (prevalent)	seq.7184.13	CEACAM7	glm	0.110465	0.0472794	0.0194687	1	0	1	0
Disease	Arrhythmia	Atrial fibrillation (prevalent)	seq.7185.29	GP5	glm	-0.506938	0.0509944	2.75878052848072e-23	2.01059924915675e-19	1	5.02649812289187e-18	1
Disease	Arrhythmia	Atrial fibrillation (prevalent)	seq.7186.111	STX3	glm	0.363928	0.04692	8.74097572261936e-15	6.37042310664499e-11	1	1.59260577666125e-09	1
Disease	Arrhythmia	Atrial fibrillation (prevalent)	seq.7187.3	PPM1L	glm	0.274641	0.0446565	7.74487068875253e-10	5.64446175796284e-06	1	0.000141112	1
Disease	Arrhythmia	Atrial fibrillation (prevalent)	seq.7189.55	CHST3	glm	0.285707	0.0469348	1.14827716407404e-09	8.36864397177162e-06	1	0.000209216	1
Disease	Arrhythmia	Atrial fibrillation (prevalent)	seq.7190.50	EPHA4	glm	0.326634	0.0533604	9.28209794422229e-10	6.76479298174921e-06	1	0.00016912	1
Disease	Arrhythmia	Atrial fibrillation (prevalent)	seq.7191.32	SLMAP	glm	-0.172922	0.0556893	0.00190201	1	0	1	0
Disease	Arrhythmia	Atrial fibrillation (prevalent)	seq.7192.37	IFNLR1	glm	0.399874	0.0477554	5.59910816690145e-17	4.08063003203777e-13	1	1.02015750800944e-11	1
Disease	Arrhythmia	Atrial fibrillation (prevalent)	seq.7193.98	PCDHAC1	glm	0.256257	0.0462982	3.11382090116786e-08	0.000226935	1	0.00567338	1
Disease	Arrhythmia	Atrial fibrillation (prevalent)	seq.7194.36	NPTN	glm	0.31879	0.0507137	3.25588361825231e-10	2.37288798098229e-06	1	5.93221995245571e-05	1
Disease	Arrhythmia	Atrial fibrillation (prevalent)	seq.7195.119	EPHA7	glm	0.384005	0.0516997	1.10573950925378e-13	8.05862954344157e-10	1	2.01465738586039e-08	1
Disease	Arrhythmia	Atrial fibrillation (prevalent)	seq.7196.21	IFNW1	glm	0.309041	0.0458298	1.54898213237885e-11	1.12889817807771e-07	1	2.82224544519426e-06	1
Disease	Arrhythmia	Atrial fibrillation (prevalent)	seq.7197.2	DNAJC15	glm	0.257232	0.0467785	3.82095585158079e-08	0.000278471	1	0.00696178	1
Disease	Arrhythmia	Atrial fibrillation (prevalent)	seq.7198.197	FAM20B	glm	-0.232553	0.0488286	1.91081333050961e-06	0.013926	1	0.34815	0
Disease	Arrhythmia	Atrial fibrillation (prevalent)	seq.7199.3	SYN3	glm	-0.640001	0.0533575	3.79312677681117e-33	2.76443079493998e-29	1	6.91107698734995e-28	1
Disease	Arrhythmia	Atrial fibrillation (prevalent)	seq.7200.4	LRFN2	glm	-0.00175719	0.0493675	0.971606	1	0	1	0
Disease	Arrhythmia	Atrial fibrillation (prevalent)	seq.7201.5	ISCU	glm	0.153065	0.0446287	0.000604155	1	0	1	0
Disease	Arrhythmia	Atrial fibrillation (prevalent)	seq.7202.107	SEMA6C	glm	0.182473	0.0493846	0.000219938	1	0	1	0
Disease	Arrhythmia	Atrial fibrillation (prevalent)	seq.7203.125	RFNG	glm	-0.849252	0.0725428	1.17481437354412e-31	8.56204715438955e-28	1	2.14051178859739e-26	1
Disease	Arrhythmia	Atrial fibrillation (prevalent)	seq.7204.1	CEACAM21	glm	0.369076	0.0431817	1.26277923320152e-17	9.2031350515727e-14	1	2.30078376289317e-12	1
Disease	Arrhythmia	Atrial fibrillation (prevalent)	seq.7206.20	FBP1	glm	0.13649	0.0489455	0.00529359	1	0	1	0
Disease	Arrhythmia	Atrial fibrillation (prevalent)	seq.7207.4	IK	glm	0.0847543	0.0521041	0.103815	1	0	1	0
Disease	Arrhythmia	Atrial fibrillation (prevalent)	seq.7208.60	MGAT4C	glm	0.388752	0.0416065	9.31778718014312e-21	6.79080329688831e-17	1	1.69770082422208e-15	1
Disease	Arrhythmia	Atrial fibrillation (prevalent)	seq.7210.25	APLP1	glm	-0.499455	0.0496201	7.8420265309795e-24	5.71526893577786e-20	1	1.42881723394447e-18	1
Disease	Arrhythmia	Atrial fibrillation (prevalent)	seq.7211.2	RNASE1	glm	0.543479	0.0675711	8.76195583275468e-16	6.38571341091161e-12	1	1.5964283527279e-10	1
Disease	Arrhythmia	Atrial fibrillation (prevalent)	seq.7215.18	CYB5R3	glm	0.297068	0.0545389	5.12556279717541e-08	0.000373551	1	0.00933878	1
Disease	Arrhythmia	Atrial fibrillation (prevalent)	seq.7218.87	ATP1B2	glm	0.625667	0.0501144	9.03996768325927e-36	6.58832844755936e-32	1	1.64708211188984e-30	1
Disease	Arrhythmia	Atrial fibrillation (prevalent)	seq.7219.152	HSPA1A	glm	0.539086	0.0482309	5.27318476147991e-29	3.84309705416656e-25	1	9.6077426354164e-24	1
Disease	Arrhythmia	Atrial fibrillation (prevalent)	seq.7221.56	CKAP4	glm	0.157287	0.0496791	0.00154513	1	0	1	0
Disease	Arrhythmia	Atrial fibrillation (prevalent)	seq.7223.60	S100A13	glm	0.0283053	0.0507083	0.576708	1	0	1	0
Disease	Arrhythmia	Atrial fibrillation (prevalent)	seq.7224.11	TRAT1	glm	-0.108152	0.0478639	0.0238478	1	0	1	0
Disease	Arrhythmia	Atrial fibrillation (prevalent)	seq.7225.51	MMGT1	glm	-0.481622	0.0560578	8.58283061290643e-18	6.25516695068621e-14	1	1.56379173767155e-12	1
Disease	Arrhythmia	Atrial fibrillation (prevalent)	seq.7227.75	COCH	glm	-0.106487	0.0479039	0.02622	1	0	1	0
Disease	Arrhythmia	Atrial fibrillation (prevalent)	seq.7228.2	ST6GALNAC6	glm	0.146962	0.0508041	0.00381927	1	0	1	0
Disease	Arrhythmia	Atrial fibrillation (prevalent)	seq.7231.37	TMPRSS11A	glm	0.339843	0.0478984	1.29281580898198e-12	9.42204161586065e-09	1	2.35551040396517e-07	1
Disease	Arrhythmia	Atrial fibrillation (prevalent)	seq.7233.73	P2RX6	glm	-0.25788	0.0557812	3.7811509973129e-06	0.027557	1	0.688926	0
Disease	Arrhythmia	Atrial fibrillation (prevalent)	seq.7234.12	COLGALT2	glm	0.373866	0.0470823	2.01038851503504e-15	1.46517114975754e-11	1	3.66292787439384e-10	1
Disease	Arrhythmia	Atrial fibrillation (prevalent)	seq.7239.9	GSTM1	glm	-0.338661	0.0578558	4.81235403373715e-09	3.50724361978763e-05	1	0.000876811	1
Disease	Arrhythmia	Atrial fibrillation (prevalent)	seq.7240.2	MBTPS1	glm	0.248237	0.0451565	3.85749228992781e-08	0.000281134	1	0.00702835	1
Disease	Arrhythmia	Atrial fibrillation (prevalent)	seq.7241.12	CD247	glm	0.0167016	0.0526373	0.75102	1	0	1	0
Disease	Arrhythmia	Atrial fibrillation (prevalent)	seq.7242.14	VSTM4	glm	-0.0161079	0.052171	0.75751	1	0	1	0
Disease	Arrhythmia	Atrial fibrillation (prevalent)	seq.7243.8	IFNB1	glm	0.331812	0.0465548	1.0232477522207e-12	7.45742961818448e-09	1	1.86435740454612e-07	1
Disease	Arrhythmia	Atrial fibrillation (prevalent)	seq.7244.16	IGFLR1	glm	0.364233	0.0571498	1.85003015550132e-10	1.34830197732936e-06	1	3.37075494332341e-05	1
Disease	Arrhythmia	Atrial fibrillation (prevalent)	seq.7245.2	CELF2	glm	0.488375	0.0497486	9.52565632276944e-23	6.94229832803437e-19	1	1.73557458200859e-17	1
Disease	Arrhythmia	Atrial fibrillation (prevalent)	seq.7246.4	FREM2	glm	-0.0594561	0.0539036	0.270024	1	0	1	0
Disease	Arrhythmia	Atrial fibrillation (prevalent)	seq.7247.1	GORAB	glm	0.0944162	0.0496859	0.0573988	1	0	1	0
Disease	Arrhythmia	Atrial fibrillation (prevalent)	seq.7249.307	BCL2L10	glm	-0.829189	0.057721	8.52349089450778e-47	6.21192016391727e-43	1	1.55298004097932e-41	1
Disease	Arrhythmia	Atrial fibrillation (prevalent)	seq.7249.37	BCL2L10	glm	-0.240177	0.0503994	1.88401326141532e-06	0.0137307	1	0.343267	0
Disease	Arrhythmia	Atrial fibrillation (prevalent)	seq.7251.64	C1QTNF3	glm	-0.0971296	0.0501932	0.0529764	1	0	1	0
Disease	Arrhythmia	Atrial fibrillation (prevalent)	seq.7253.6	QKI	glm	0.201741	0.0443149	5.30278835204988e-06	0.0386467	1	0.966168	0
Disease	Arrhythmia	Atrial fibrillation (prevalent)	seq.7257.18	PTH2	glm	0.145939	0.0436581	0.000829496	1	0	1	0
Disease	Arrhythmia	Atrial fibrillation (prevalent)	seq.7258.5	PRG2	glm	0.303586	0.0452498	1.95801722591586e-11	1.42700295424748e-07	1	3.5675073856187e-06	1
Disease	Arrhythmia	Atrial fibrillation (prevalent)	seq.7262.191	CHST14	glm	0.329585	0.0462979	1.08872055348653e-12	7.93459539380982e-09	1	1.98364884845246e-07	1
Disease	Arrhythmia	Atrial fibrillation (prevalent)	seq.7265.32	OSTN	glm	0.213673	0.0430382	6.87966543982432e-07	0.0050139	1	0.125348	0
Disease	Arrhythmia	Atrial fibrillation (prevalent)	seq.7266.4	SERPINA9	glm	0.311204	0.0503889	6.57327651415176e-10	4.79060392351381e-06	1	0.000119765	1
Disease	Arrhythmia	Atrial fibrillation (prevalent)	seq.7267.2	SPTLC2	glm	0.374587	0.0470493	1.69836546592877e-15	1.23776875156889e-11	1	3.09442187892222e-10	1
Disease	Arrhythmia	Atrial fibrillation (prevalent)	seq.7268.12	IFNA4	glm	-0.128541	0.058655	0.0284172	1	0	1	0
Disease	Arrhythmia	Atrial fibrillation (prevalent)	seq.7551.33	LRRC32	glm	0.717709	0.0553138	1.6908854222416e-38	1.23231729572967e-34	1	3.0807932393242e-33	1
Disease	Arrhythmia	Atrial fibrillation (prevalent)	seq.7624.19	ANK2	glm	-0.286945	0.0583673	8.82386977937949e-07	0.00643084	1	0.160771	0
Disease	Arrhythmia	Atrial fibrillation (prevalent)	seq.7625.27	YWHAQ	glm	-0.809167	0.0480111	9.84638864279098e-64	7.17604804286606e-60	1	1.79401201071652e-58	1
Disease	Arrhythmia	Atrial fibrillation (prevalent)	seq.7628.40	CRELD1	glm	0.26813	0.051033	1.48790805268085e-07	0.00108439	1	0.0271097	1
Disease	Arrhythmia	Atrial fibrillation (prevalent)	seq.7638.30	LMAN2	glm	-0.861763	0.0554958	2.22698707588986e-54	1.62302818090853e-50	1	4.05757045227132e-49	1
Disease	Arrhythmia	Atrial fibrillation (prevalent)	seq.7648.9	MYBPC1	glm	0.0747179	0.0493182	0.129768	1	0	1	0
Disease	Arrhythmia	Atrial fibrillation (prevalent)	seq.7655.11	NPPB	glm	1.41079	0.0670759	3.28618536891333e-98	2.39497189686404e-94	1	5.98742974216009e-93	1
Disease	Arrhythmia	Atrial fibrillation (prevalent)	seq.7660.21	TPM4	glm	-0.218154	0.0496523	1.11477188751099e-05	0.0812446	0	1	0
Disease	Arrhythmia	Atrial fibrillation (prevalent)	seq.7693.13	TNFRSF10B	glm	-0.0958164	0.0564691	0.0897359	1	0	1	0
Disease	Arrhythmia	Atrial fibrillation (prevalent)	seq.7695.106	SQSTM1	glm	-0.908984	0.05138	4.88457829780179e-70	3.55988066343794e-66	1	8.89970165859486e-65	1
Disease	Arrhythmia	Atrial fibrillation (prevalent)	seq.7696.3	NBR1	glm	0.230516	0.0504672	4.93230368260641e-06	0.0359466	1	0.898666	0
Disease	Arrhythmia	Atrial fibrillation (prevalent)	seq.7713.102	FMR1	glm	-0.173314	0.0551987	0.00169046	1	0	1	0
Disease	Arrhythmia	Atrial fibrillation (prevalent)	seq.7713.50	FMR1	glm	0.346065	0.048068	6.04408011481591e-13	4.40492558767784e-09	1	1.10123139691946e-07	1
Disease	Arrhythmia	Atrial fibrillation (prevalent)	seq.7717.95	CFTR	glm	-0.139488	0.0506021	0.00584137	1	0	1	0
Disease	Arrhythmia	Atrial fibrillation (prevalent)	seq.7721.81	FMR1	glm	-0.141011	0.0534367	0.00831907	1	0	1	0
Disease	Arrhythmia	Atrial fibrillation (prevalent)	seq.7732.45	VAMP4	glm	0.126145	0.0492358	0.0104056	1	0	1	0
Disease	Arrhythmia	Atrial fibrillation (prevalent)	seq.7735.17	SERPINF1	glm	-0.173011	0.0549539	0.00164224	1	0	1	0
Disease	Arrhythmia	Atrial fibrillation (prevalent)	seq.7736.28	OPALIN	glm	-0.494885	0.0586135	3.08805238465717e-17	2.25057257793815e-13	1	5.62643144484536e-12	1
Disease	Arrhythmia	Atrial fibrillation (prevalent)	seq.7737.76	ITGB6	glm	0.0971828	0.0457121	0.0335053	1	0	1	0
Disease	Arrhythmia	Atrial fibrillation (prevalent)	seq.7738.299	STX2	glm	-0.308064	0.0588282	1.63501709345702e-07	0.0011916	1	0.02979	1
Disease	Arrhythmia	Atrial fibrillation (prevalent)	seq.7740.33	FATE1	glm	-0.457075	0.0523505	2.52333608371203e-18	1.83900733780932e-14	1	4.59751834452332e-13	1
Disease	Arrhythmia	Atrial fibrillation (prevalent)	seq.7741.111	RTF1	glm	-0.0627698	0.0553061	0.256395	1	0	1	0
Disease	Arrhythmia	Atrial fibrillation (prevalent)	seq.7742.11	RNF148	glm	0.196439	0.0432236	5.50076855577838e-06	0.0400896	1	1	0
Disease	Arrhythmia	Atrial fibrillation (prevalent)	seq.7743.5	TIMM50	glm	-0.5896	0.0555656	2.65192644098536e-26	1.93272399019013e-22	1	4.83180997547533e-21	1
Disease	Arrhythmia	Atrial fibrillation (prevalent)	seq.7744.10	LRP12	glm	0.107813	0.0498198	0.0304594	1	0	1	0
Disease	Arrhythmia	Atrial fibrillation (prevalent)	seq.7745.3	CISD1	glm	-0.442374	0.0507414	2.82659744830112e-18	2.06002422032185e-14	1	5.15006055080464e-13	1
Disease	Arrhythmia	Atrial fibrillation (prevalent)	seq.7747.47	NDUFB11	glm	-0.811995	0.0514025	3.27279615986498e-56	2.3852138413096e-52	1	5.96303460327399e-51	1
Disease	Arrhythmia	Atrial fibrillation (prevalent)	seq.7748.11	NDUFV2	glm	-0.430779	0.0504713	1.40008334070037e-17	1.02038073870243e-13	1	2.55095184675607e-12	1
Disease	Arrhythmia	Atrial fibrillation (prevalent)	seq.7751.121	SFRP2	glm	-0.674709	0.0505233	1.1166588373119e-40	8.13820960632916e-37	1	2.03455240158228e-35	1
Disease	Arrhythmia	Atrial fibrillation (prevalent)	seq.7752.31	CLEC4D	glm	-0.544423	0.0542705	1.10644554224549e-23	8.06377511188512e-20	1	2.01594377797128e-18	1
Disease	Arrhythmia	Atrial fibrillation (prevalent)	seq.7753.21	HTATIP2	glm	-0.00519469	0.0482009	0.914177	1	0	1	0
Disease	Arrhythmia	Atrial fibrillation (prevalent)	seq.7754.11	JAG1	glm	0.102018	0.0473596	0.0312302	1	0	1	0
Disease	Arrhythmia	Atrial fibrillation (prevalent)	seq.7755.37	ITGB5	glm	0.0487362	0.0512276	0.341418	1	0	1	0
Disease	Arrhythmia	Atrial fibrillation (prevalent)	seq.7756.37	KLRF1	glm	-0.508254	0.0509651	2.00955980267031e-23	1.46456718418612e-19	1	3.6614179604653e-18	1
Disease	Arrhythmia	Atrial fibrillation (prevalent)	seq.7757.5	HLA-DQA2	glm	-0.0781842	0.0512371	0.127028	1	0	1	0
Disease	Arrhythmia	Atrial fibrillation (prevalent)	seq.7758.217	RNF215	glm	0.0980498	0.0452003	0.0300655	1	0	1	0
Disease	Arrhythmia	Atrial fibrillation (prevalent)	seq.7761.125	CHKB	glm	-0.204495	0.0534762	0.000131281	0.956775	0	1	0
Disease	Arrhythmia	Atrial fibrillation (prevalent)	seq.7762.30	SNN	glm	-0.370633	0.0489141	3.53032636813408e-14	2.57290185709612e-10	1	6.43225464274029e-09	1
Disease	Arrhythmia	Atrial fibrillation (prevalent)	seq.7763.25	CDH11	glm	-0.804774	0.0509923	4.12073655562133e-56	3.00319280173683e-52	1	7.50798200434206e-51	1
Disease	Arrhythmia	Atrial fibrillation (prevalent)	seq.7765.15	ITM2A	glm	-0.780923	0.0515262	6.93133071915349e-52	5.05155382811906e-48	1	1.26288845702977e-46	1
Disease	Arrhythmia	Atrial fibrillation (prevalent)	seq.7766.25	ZP4	glm	-0.835054	0.0474008	1.82789582782059e-69	1.33217047931565e-65	1	3.33042619828912e-64	1
Disease	Arrhythmia	Atrial fibrillation (prevalent)	seq.7767.1	CLPSL2	glm	-0.817114	0.0509109	5.72677044935833e-58	4.17367030349235e-54	1	1.04341757587309e-52	1
Disease	Arrhythmia	Atrial fibrillation (prevalent)	seq.7768.10	CPM	glm	-0.592326	0.0458223	3.18638366954918e-38	2.32223641836744e-34	1	5.80559104591861e-33	1
Disease	Arrhythmia	Atrial fibrillation (prevalent)	seq.7769.29	SH3BP2	glm	0.326003	0.0453323	6.41289776765805e-13	4.67371989306919e-09	1	1.1684299732673e-07	1
Disease	Arrhythmia	Atrial fibrillation (prevalent)	seq.7770.25	NFU1	glm	0.172512	0.0472222	0.000258989	1	0	1	0
Disease	Arrhythmia	Atrial fibrillation (prevalent)	seq.7773.20	KIR2DL2	glm	-0.545892	0.049045	8.91934032166211e-29	6.50041522642734e-25	1	1.62510380660684e-23	1
Disease	Arrhythmia	Atrial fibrillation (prevalent)	seq.7775.15	KLK11	glm	-0.436183	0.0557594	5.1748669953695e-15	3.77144306622529e-11	1	9.42860766556323e-10	1
Disease	Arrhythmia	Atrial fibrillation (prevalent)	seq.7776.20	UNC5B	glm	0.489369	0.0615886	1.92970212578128e-15	1.40636690926939e-11	1	3.51591727317349e-10	1
Disease	Arrhythmia	Atrial fibrillation (prevalent)	seq.7778.104	CARD19	glm	-0.596484	0.0485961	1.24437966494641e-34	9.0690389981294e-31	1	2.26725974953236e-29	1
Disease	Arrhythmia	Atrial fibrillation (prevalent)	seq.7779.86	CHST11	glm	-0.341225	0.05457	4.02694278312304e-10	2.93483590034007e-06	1	7.33708975085018e-05	1
Disease	Arrhythmia	Atrial fibrillation (prevalent)	seq.7780.34	MZB1	glm	0.244111	0.0481949	4.08231822875888e-07	0.00297519	1	0.0743798	0
Disease	Arrhythmia	Atrial fibrillation (prevalent)	seq.7782.34	EDDM3B	glm	0.320166	0.0467007	7.09685615079291e-12	5.17218876269787e-08	1	1.29304719067447e-06	1
Disease	Arrhythmia	Atrial fibrillation (prevalent)	seq.7784.1	KNG1	glm	-0.148754	0.0534269	0.00536509	1	0	1	0
Disease	Arrhythmia	Atrial fibrillation (prevalent)	seq.7785.1	EFNB3	glm	-0.835174	0.0523664	2.90996247359528e-57	2.12078065075624e-53	1	5.3019516268906e-52	1
Disease	Arrhythmia	Atrial fibrillation (prevalent)	seq.7786.83	CLEC2B	glm	-0.574376	0.0512955	4.19935604970018e-29	3.06049068902149e-25	1	7.65122672255373e-24	1
Disease	Arrhythmia	Atrial fibrillation (prevalent)	seq.7787.25	LILRA5	glm	-0.0881738	0.0490532	0.0722542	1	0	1	0
Disease	Arrhythmia	Atrial fibrillation (prevalent)	seq.7788.1	ATP5PF	glm	0.302029	0.052467	8.58467305225153e-09	6.25650972048092e-05	1	0.00156413	1
Disease	Arrhythmia	Atrial fibrillation (prevalent)	seq.7789.182	PRDX4	glm	0.0645111	0.0502523	0.199231	1	0	1	0
Disease	Arrhythmia	Atrial fibrillation (prevalent)	seq.7790.21	LIF	glm	-0.0588449	0.0541255	0.276951	1	0	1	0
Disease	Arrhythmia	Atrial fibrillation (prevalent)	seq.7792.58	CCDC90B	glm	-0.586731	0.0552903	2.62567053139868e-26	1.91358868328336e-22	1	4.7839717082084e-21	1
Disease	Arrhythmia	Atrial fibrillation (prevalent)	seq.7795.14	KLRC3	glm	0.260064	0.0512443	3.87555323747134e-07	0.0028245	1	0.0706126	0
Disease	Arrhythmia	Atrial fibrillation (prevalent)	seq.7796.10	CD79A	glm	0.198442	0.05173	0.000125	0.911001	0	1	0
Disease	Arrhythmia	Atrial fibrillation (prevalent)	seq.7797.11	CCDC167	glm	-0.697581	0.0506728	4.06099149169836e-43	2.95965059914976e-39	1	7.39912649787441e-38	1
Disease	Arrhythmia	Atrial fibrillation (prevalent)	seq.7799.3	KIR2DL5A	glm	0.0286547	0.0493843	0.561754	1	0	1	0
Disease	Arrhythmia	Atrial fibrillation (prevalent)	seq.7803.4	CHST1	glm	-0.476048	0.0559895	1.85608756912109e-17	1.35271662037545e-13	1	3.38179155093863e-12	1
Disease	Arrhythmia	Atrial fibrillation (prevalent)	seq.7805.52	GOSR1	glm	-0.741775	0.0518108	1.71374128252394e-46	1.24897464670345e-42	1	3.12243661675862e-41	1
Disease	Arrhythmia	Atrial fibrillation (prevalent)	seq.7806.33	B4GALT7	glm	0.00556031	0.0521768	0.915133	1	0	1	0
Disease	Arrhythmia	Atrial fibrillation (prevalent)	seq.7808.5	GLCE	glm	-0.228765	0.0480723	1.94774645229193e-06	0.0141952	1	0.354879	0
Disease	Arrhythmia	Atrial fibrillation (prevalent)	seq.7809.22	SPATA9	glm	0.187912	0.0479211	8.80754278938579e-05	0.641894	0	1	0
Disease	Arrhythmia	Atrial fibrillation (prevalent)	seq.7810.20	C1QTNF5	glm	0.41839	0.0524963	1.5880830217063e-15	1.15739490621955e-11	1	2.89348726554888e-10	1
Disease	Arrhythmia	Atrial fibrillation (prevalent)	seq.7812.11	S100A9	glm	-0.762289	0.0512387	4.6325356927364e-50	3.37619201286629e-46	1	8.44048003216572e-45	1
Disease	Arrhythmia	Atrial fibrillation (prevalent)	seq.7813.6	ALPP	glm	0.15777	0.0477185	0.000945461	1	0	1	0
Disease	Arrhythmia	Atrial fibrillation (prevalent)	seq.7815.49	IGFBPL1	glm	-0.513671	0.0532902	5.46542316643701e-22	3.98320040369929e-18	1	9.95800100924823e-17	1
Disease	Arrhythmia	Atrial fibrillation (prevalent)	seq.7818.101	GBP6	glm	-0.520547	0.0504626	5.9960923702082e-25	4.36995211940774e-21	1	1.09248802985193e-19	1
Disease	Arrhythmia	Atrial fibrillation (prevalent)	seq.7821.6	C1D	glm	-0.674365	0.0502423	4.47867633296174e-41	3.26405931146252e-37	1	8.16014827865629e-36	1
Disease	Arrhythmia	Atrial fibrillation (prevalent)	seq.7822.11	PLAAT2	glm	-0.0595396	0.0512254	0.245111	1	0	1	0
Disease	Arrhythmia	Atrial fibrillation (prevalent)	seq.7823.22	ST6GALNAC2	glm	-0.71131	0.053094	6.28171352774824e-41	4.57811281902292e-37	1	1.14452820475573e-35	1
Disease	Arrhythmia	Atrial fibrillation (prevalent)	seq.7824.88	MSRB3	glm	0.308152	0.0425418	4.372211643753e-13	3.18646784596719e-09	1	7.96616961491797e-08	1
Disease	Arrhythmia	Atrial fibrillation (prevalent)	seq.7825.7	ABHD12	glm	-0.0914358	0.054189	0.0915363	1	0	1	0
Disease	Arrhythmia	Atrial fibrillation (prevalent)	seq.7826.1	DCLK3	glm	0.306819	0.043339	1.44649104619195e-12	1.05420267446469e-08	1	2.63550668616173e-07	1
Disease	Arrhythmia	Atrial fibrillation (prevalent)	seq.7827.20	ADAM32	glm	0.290969	0.0460434	2.62485643852441e-10	1.91299537239659e-06	1	4.78248843099147e-05	1
Disease	Arrhythmia	Atrial fibrillation (prevalent)	seq.7831.39	RBP4	glm	-0.305879	0.0552009	3.00416058353881e-08	0.000218943	1	0.00547358	1
Disease	Arrhythmia	Atrial fibrillation (prevalent)	seq.7832.181	PDIA3	glm	-0.184619	0.049814	0.000210415	1	0	1	0
Disease	Arrhythmia	Atrial fibrillation (prevalent)	seq.7835.2	BNIP3L	glm	0.198366	0.0466142	2.08602153841527e-05	0.152029	0	1	0
Disease	Arrhythmia	Atrial fibrillation (prevalent)	seq.7838.27	SMR3A	glm	-0.621197	0.0521235	9.56078920917878e-33	6.9679031756495e-29	1	1.74197579391237e-27	1
Disease	Arrhythmia	Atrial fibrillation (prevalent)	seq.7839.99	TAFA3	glm	-0.163015	0.0506395	0.00128579	1	0	1	0
Disease	Arrhythmia	Atrial fibrillation (prevalent)	seq.7840.64	LGMN	glm	-0.272512	0.0470631	7.02362980786268e-09	5.11882140397032e-05	1	0.00127971	1
Disease	Arrhythmia	Atrial fibrillation (prevalent)	seq.7841.84	ESAM	glm	0.179464	0.0566718	0.00154168	1	0	1	0
Disease	Arrhythmia	Atrial fibrillation (prevalent)	seq.7842.52	SERF1A	glm	-0.59151	0.0521816	8.74219312344e-30	6.37131034836307e-26	1	1.59282758709077e-24	1
Disease	Arrhythmia	Atrial fibrillation (prevalent)	seq.7846.44	PSG11	glm	-0.0393498	0.052334	0.452113	1	0	1	0
Disease	Arrhythmia	Atrial fibrillation (prevalent)	seq.7849.3	QPCT	glm	0.215981	0.0481457	7.25807066410363e-06	0.0528968	0	1	0
Disease	Arrhythmia	Atrial fibrillation (prevalent)	seq.7850.1	COX4I2	glm	-0.739689	0.0512252	2.9015912495033e-47	2.114679702638e-43	1	5.28669925659501e-42	1
Disease	Arrhythmia	Atrial fibrillation (prevalent)	seq.7851.30	ANKRD46	glm	-0.375552	0.0540667	3.75575920412216e-12	2.73719730796423e-08	1	6.84299326991058e-07	1
Disease	Arrhythmia	Atrial fibrillation (prevalent)	seq.7852.9	MTIF3	glm	-0.0702864	0.0497131	0.157409	1	0	1	0
Disease	Arrhythmia	Atrial fibrillation (prevalent)	seq.7853.19	SCO1	glm	-0.123148	0.0538319	0.0221586	1	0	1	0
Disease	Arrhythmia	Atrial fibrillation (prevalent)	seq.7854.38	NCR3LG1	glm	-0.266449	0.0561746	2.10332328855642e-06	0.015329	1	0.383226	0
Disease	Arrhythmia	Atrial fibrillation (prevalent)	seq.7856.51	FAM151A	glm	0.153046	0.0497179	0.00208191	1	0	1	0
Disease	Arrhythmia	Atrial fibrillation (prevalent)	seq.7857.22	NTS	glm	0.27878	0.0488534	1.15354018120309e-08	8.40700084060815e-05	1	0.00210175	1
Disease	Arrhythmia	Atrial fibrillation (prevalent)	seq.7859.21	PCDHGC3	glm	-0.651925	0.0544387	4.78116874012984e-33	3.48451577780663e-29	1	8.71128944451657e-28	1
Disease	Arrhythmia	Atrial fibrillation (prevalent)	seq.7860.9	HERC4	glm	-0.859503	0.052081	3.47990178444415e-61	2.53615242050289e-57	1	6.34038105125724e-56	1
Disease	Arrhythmia	Atrial fibrillation (prevalent)	seq.7861.9	ROR2	glm	0.500803	0.0623134	9.21874162380512e-16	6.71861889542917e-12	1	1.67965472385729e-10	1
Disease	Arrhythmia	Atrial fibrillation (prevalent)	seq.7863.50	PGRMC1	glm	0.40042	0.0554157	4.983044110876e-13	3.63164254800643e-09	1	9.07910637001607e-08	1
Disease	Arrhythmia	Atrial fibrillation (prevalent)	seq.7864.3	SIGLEC8	glm	-0.746816	0.0507179	4.46048479466011e-49	3.25080131834829e-45	1	8.12700329587072e-44	1
Disease	Arrhythmia	Atrial fibrillation (prevalent)	seq.7865.126	PLAAT3	glm	-0.00225157	0.0511911	0.964917	1	0	1	0
Disease	Arrhythmia	Atrial fibrillation (prevalent)	seq.7866.11	DNAJC30	glm	-0.36661	0.0549458	2.51986412225186e-11	1.83647697229716e-07	1	4.59119243074289e-06	1
Disease	Arrhythmia	Atrial fibrillation (prevalent)	seq.7867.154	ST6GALNAC1	glm	-0.635551	0.0498281	2.92836142522464e-37	2.13418980670372e-33	1	5.3354745167593e-32	1
Disease	Arrhythmia	Atrial fibrillation (prevalent)	seq.7870.8	CNDP1	glm	-0.17077	0.0496445	0.000582021	1	0	1	0
Disease	Arrhythmia	Atrial fibrillation (prevalent)	seq.7871.16	TMEM132A	glm	0.305473	0.0524376	5.69561453670785e-09	4.15096387435268e-05	1	0.00103774	1
Disease	Arrhythmia	Atrial fibrillation (prevalent)	seq.7873.32	TSSK2	glm	-0.500647	0.0584581	1.08818445367405e-17	7.93068829837648e-14	1	1.98267207459412e-12	1
Disease	Arrhythmia	Atrial fibrillation (prevalent)	seq.7875.86	PLEK	glm	-0.271068	0.0519329	1.79333651317169e-07	0.00130698	1	0.0326746	1
Disease	Arrhythmia	Atrial fibrillation (prevalent)	seq.7878.2	SEC61B	glm	-0.290176	0.0550633	1.36524957566635e-07	0.000994994	1	0.0248748	1
Disease	Arrhythmia	Atrial fibrillation (prevalent)	seq.7879.12	CYP3A4	glm	-0.324782	0.0610643	1.04516002293267e-07	0.000761713	1	0.0190428	1
Disease	Arrhythmia	Atrial fibrillation (prevalent)	seq.7880.9	PSMA1	glm	-0.57991	0.0524945	2.26521694232211e-28	1.65089010756435e-24	1	4.12722526891089e-23	1
Disease	Arrhythmia	Atrial fibrillation (prevalent)	seq.7881.244	PARP16	glm	-0.861166	0.0496884	2.72899943761716e-67	1.98889479013539e-63	1	4.97223697533847e-62	1
Disease	Arrhythmia	Atrial fibrillation (prevalent)	seq.7882.31	SLAMF7	glm	-0.58028	0.0512047	9.05412455558258e-30	6.59864597610858e-26	1	1.64966149402715e-24	1
Disease	Arrhythmia	Atrial fibrillation (prevalent)	seq.7884.15	DDR2	glm	-0.329077	0.048754	1.48102335805658e-11	1.07936982335164e-07	1	2.69842455837909e-06	1
Disease	Arrhythmia	Atrial fibrillation (prevalent)	seq.7885.17	CFHR5	glm	-0.120078	0.0483739	0.0130542	1	0	1	0
Disease	Arrhythmia	Atrial fibrillation (prevalent)	seq.7886.26	SPTLC1	glm	-0.262375	0.0542939	1.34833663596992e-06	0.00982668	1	0.245667	0
Disease	Arrhythmia	Atrial fibrillation (prevalent)	seq.7887.57	COX5B	glm	0.133643	0.0449917	0.00297414	1	0	1	0
Disease	Arrhythmia	Atrial fibrillation (prevalent)	seq.7888.58	COA3	glm	-0.716316	0.0515392	6.47256430401473e-44	4.71720486476593e-40	1	1.17930121619148e-38	1
Disease	Arrhythmia	Atrial fibrillation (prevalent)	seq.7890.68	DPP10	glm	0.231474	0.0476273	1.17314177407373e-06	0.00854986	1	0.213746	0
Disease	Arrhythmia	Atrial fibrillation (prevalent)	seq.7891.45	UGT1A6	glm	0.217414	0.0468629	3.49498825316178e-06	0.0254715	1	0.636787	0
Disease	Arrhythmia	Atrial fibrillation (prevalent)	seq.7892.132	FAM234B	glm	-0.495056	0.0567263	2.61287403782938e-18	1.90426259877005e-14	1	4.76065649692513e-13	1
Disease	Arrhythmia	Atrial fibrillation (prevalent)	seq.7893.19	OLR1	glm	0.149522	0.0486146	0.00210031	1	0	1	0
Disease	Arrhythmia	Atrial fibrillation (prevalent)	seq.7894.155	FGF3	glm	0.00398766	0.0536963	0.940801	1	0	1	0
Disease	Arrhythmia	Atrial fibrillation (prevalent)	seq.7895.108	MRAP	glm	-0.564436	0.0564325	1.49389736939685e-23	1.08875240281642e-19	1	2.72188100704106e-18	1
Disease	Arrhythmia	Atrial fibrillation (prevalent)	seq.7897.75	DLG3	glm	-0.429946	0.0531178	5.76437758775348e-16	4.20107838595474e-12	1	1.05026959648868e-10	1
Disease	Arrhythmia	Atrial fibrillation (prevalent)	seq.7898.29	MDM1	glm	0.18814	0.0519354	0.000291674	1	0	1	0
Disease	Arrhythmia	Atrial fibrillation (prevalent)	seq.7903.18	VAMP3	glm	-0.371843	0.0564786	4.58617574585639e-11	3.34240488358013e-07	1	8.35601220895034e-06	1
Disease	Arrhythmia	Atrial fibrillation (prevalent)	seq.7905.30	HP	glm	-0.0263234	0.0476026	0.580275	1	0	1	0
Disease	Arrhythmia	Atrial fibrillation (prevalent)	seq.7909.37	SHBG	glm	0.0638282	0.0525422	0.224443	1	0	1	0
Disease	Arrhythmia	Atrial fibrillation (prevalent)	seq.7910.41	LRFN1	glm	-0.712231	0.0515209	1.82301289270017e-43	1.32861179619989e-39	1	3.32152949049971e-38	1
Disease	Arrhythmia	Atrial fibrillation (prevalent)	seq.7911.29	SCN4B	glm	-0.562912	0.0508166	1.61631494518027e-28	1.17797033204738e-24	1	2.94492583011845e-23	1
Disease	Arrhythmia	Atrial fibrillation (prevalent)	seq.7915.31	APLP2	glm	0.188667	0.052121	0.000294831	1	0	1	0
Disease	Arrhythmia	Atrial fibrillation (prevalent)	seq.7916.10	S100A7	glm	0.191755	0.0475612	5.53630386578804e-05	0.403486	0	1	0
Disease	Arrhythmia	Atrial fibrillation (prevalent)	seq.7917.17	CPD	glm	-0.230741	0.055149	2.86475969634119e-05	0.208784	0	1	0
Disease	Arrhythmia	Atrial fibrillation (prevalent)	seq.7918.114	AMY1A	glm	-0.0993314	0.0481844	0.0392567	1	0	1	0
Disease	Arrhythmia	Atrial fibrillation (prevalent)	seq.7919.278	FAM3D	glm	-0.422563	0.0485145	3.03766287266952e-18	2.21384870160155e-14	1	5.53462175400387e-13	1
Disease	Arrhythmia	Atrial fibrillation (prevalent)	seq.7920.30	ST8SIA2	glm	0.0160332	0.049232	0.744677	1	0	1	0
Disease	Arrhythmia	Atrial fibrillation (prevalent)	seq.7921.65	FJX1	glm	0.430137	0.0527972	3.73189763053834e-16	2.71980699313634e-12	1	6.79951748284086e-11	1
Disease	Arrhythmia	Atrial fibrillation (prevalent)	seq.7922.5	ADM	glm	0.252454	0.0483009	1.72558027007323e-07	0.0012576	1	0.0314401	1
Disease	Arrhythmia	Atrial fibrillation (prevalent)	seq.7923.41	SEMA4C	glm	0.271539	0.0489825	2.96336995958616e-08	0.00021597	1	0.00539926	1
Disease	Arrhythmia	Atrial fibrillation (prevalent)	seq.7924.7	CD3G	glm	-0.186272	0.0625851	0.00291746	1	0	1	0
Disease	Arrhythmia	Atrial fibrillation (prevalent)	seq.7925.18	SMCO2	glm	-0.224028	0.0554976	5.4205237443796e-05	0.395048	0	1	0
Disease	Arrhythmia	Atrial fibrillation (prevalent)	seq.7926.13	SPINT3	glm	0.109662	0.0679109	0.106355	1	0	1	0
Disease	Arrhythmia	Atrial fibrillation (prevalent)	seq.7927.16	ST6GALNAC5	glm	0.207158	0.0456301	5.6266536694471e-06	0.0410071	1	1	0
Disease	Arrhythmia	Atrial fibrillation (prevalent)	seq.7928.183	TPST1	glm	0.4638	0.049823	1.29103905119255e-20	9.40909260509131e-17	1	2.35227315127283e-15	1
Disease	Arrhythmia	Atrial fibrillation (prevalent)	seq.7930.3	EXOSC1	glm	-0.795689	0.0521403	1.40059579504347e-52	1.02075421542768e-48	1	2.5518855385692e-47	1
Disease	Arrhythmia	Atrial fibrillation (prevalent)	seq.7932.23	SYT8	glm	0.0320764	0.0469152	0.494159	1	0	1	0
Disease	Arrhythmia	Atrial fibrillation (prevalent)	seq.7933.75	ADAM22	glm	0.229772	0.0487077	2.38914080146216e-06	0.0174121	1	0.435301	0
Disease	Arrhythmia	Atrial fibrillation (prevalent)	seq.7934.11	NDRG4	glm	-0.777827	0.0511557	3.27251610273395e-52	2.38500973567251e-48	1	5.96252433918126e-47	1
Disease	Arrhythmia	Atrial fibrillation (prevalent)	seq.7935.26	LARGE1	glm	0.407391	0.0510281	1.42072391790099e-15	1.03542359136624e-11	1	2.5885589784156e-10	1
Disease	Arrhythmia	Atrial fibrillation (prevalent)	seq.7939.1	SLC66A1L	glm	-0.670719	0.0510431	1.93599380442093e-39	1.41095228466197e-35	1	3.52738071165493e-34	1
Disease	Arrhythmia	Atrial fibrillation (prevalent)	seq.7943.16	CUZD1	glm	-0.29387	0.0507599	7.06339355189793e-09	5.14780122062321e-05	1	0.00128695	1
Disease	Arrhythmia	Atrial fibrillation (prevalent)	seq.7944.1	KIR3DL3	glm	-0.0281016	0.0489868	0.5662	1	0	1	0
Disease	Arrhythmia	Atrial fibrillation (prevalent)	seq.7945.10	SEMA6A	glm	0.611938	0.0500985	2.5944082552343e-34	1.89080473641476e-30	1	4.72701184103689e-29	1
Disease	Arrhythmia	Atrial fibrillation (prevalent)	seq.7947.19	TEPSIN	glm	-0.0311913	0.0522933	0.550862	1	0	1	0
Disease	Arrhythmia	Atrial fibrillation (prevalent)	seq.7948.129	GLTPD2	glm	-0.154763	0.0517884	0.00280467	1	0	1	0
Disease	Arrhythmia	Atrial fibrillation (prevalent)	seq.7950.142	BTNL9	glm	-0.27017	0.0547855	8.16321318758481e-07	0.00594935	1	0.148734	0
Disease	Arrhythmia	Atrial fibrillation (prevalent)	seq.7951.146	FCRL2	glm	0.208946	0.043587	1.63672822170869e-06	0.0119285	1	0.298212	0
Disease	Arrhythmia	Atrial fibrillation (prevalent)	seq.7952.2	VTI1A	glm	-0.0767203	0.0500027	0.12495	1	0	1	0
Disease	Arrhythmia	Atrial fibrillation (prevalent)	seq.7953.20	SLAMF1	glm	0.140407	0.0557638	0.0118063	1	0	1	0
Disease	Arrhythmia	Atrial fibrillation (prevalent)	seq.7955.195	ITIH1	glm	-0.193474	0.0507811	0.000138983	1	0	1	0
Disease	Arrhythmia	Atrial fibrillation (prevalent)	seq.7956.11	MICOS10	glm	-0.213493	0.0483896	1.02444695049957e-05	0.0746617	0	1	0
Disease	Arrhythmia	Atrial fibrillation (prevalent)	seq.7957.2	SCG3	glm	-0.219867	0.052389	2.70706018493792e-05	0.197291	0	1	0
Disease	Arrhythmia	Atrial fibrillation (prevalent)	seq.7958.15	KIRREL2	glm	-0.525002	0.0521972	8.46445873406729e-24	6.16889752538824e-20	1	1.54222438134706e-18	1
Disease	Arrhythmia	Atrial fibrillation (prevalent)	seq.7959.34	CDH7	glm	-0.298778	0.0487121	8.59365076044175e-10	6.26305267420995e-06	1	0.000156576	1
Disease	Arrhythmia	Atrial fibrillation (prevalent)	seq.7960.53	POTEG	glm	-0.114717	0.0557238	0.0395251	1	0	1	0
Disease	Arrhythmia	Atrial fibrillation (prevalent)	seq.7962.11	SPINK8	glm	-0.762812	0.0549594	8.4273728986571e-44	6.14186936854129e-40	1	1.53546734213532e-38	1
Disease	Arrhythmia	Atrial fibrillation (prevalent)	seq.7965.25	HBQ1	glm	-0.359724	0.0495558	3.90098609851451e-13	2.84303866859737e-09	1	7.10759667149344e-08	1
Disease	Arrhythmia	Atrial fibrillation (prevalent)	seq.7967.38	POTEM	glm	-0.369575	0.0500389	1.51605575844016e-13	1.10490143675119e-09	1	2.76225359187797e-08	1
Disease	Arrhythmia	Atrial fibrillation (prevalent)	seq.7968.15	CRTAM	glm	0.31408	0.050544	5.16515682165842e-10	3.76436629162466e-06	1	9.41091572906164e-05	1
Disease	Arrhythmia	Atrial fibrillation (prevalent)	seq.7969.163	WFDC11	glm	-0.0516067	0.0486885	0.289173	1	0	1	0
Disease	Arrhythmia	Atrial fibrillation (prevalent)	seq.7970.315	ART3	glm	-0.361077	0.0588404	8.43336573272895e-10	6.14623694601286e-06	1	0.000153656	1
Disease	Arrhythmia	Atrial fibrillation (prevalent)	seq.7975.97	UNC5A	glm	0.1059	0.047384	0.0254222	1	0	1	0
Disease	Arrhythmia	Atrial fibrillation (prevalent)	seq.7976.19	FRRS1L	glm	-0.136973	0.0505873	0.006776	1	0	1	0
Disease	Arrhythmia	Atrial fibrillation (prevalent)	seq.7980.72	B3GNT2	glm	0.161763	0.0524547	0.00204332	1	0	1	0
Disease	Arrhythmia	Atrial fibrillation (prevalent)	seq.7981.230	B3GALT6	glm	0.0338776	0.054358	0.533133	1	0	1	0
Disease	Arrhythmia	Atrial fibrillation (prevalent)	seq.7982.10	MRPL32	glm	0.168731	0.0502144	0.00077881	1	0	1	0
Disease	Arrhythmia	Atrial fibrillation (prevalent)	seq.7983.1	PCDHGC5	glm	-0.616516	0.0610325	5.44400221698356e-24	3.96758881573762e-20	1	9.91897203934405e-19	1
Disease	Arrhythmia	Atrial fibrillation (prevalent)	seq.7986.98	NAALAD2	glm	0.337691	0.0486871	4.035098618108e-12	2.94077987287711e-08	1	7.35194968219278e-07	1
Disease	Arrhythmia	Atrial fibrillation (prevalent)	seq.7989.5	C1orf226	glm	0.334622	0.0494818	1.3561972284941e-11	9.88396540126501e-08	1	2.47099135031625e-06	1
Disease	Arrhythmia	Atrial fibrillation (prevalent)	seq.7991.54	IQCF1	glm	-0.826034	0.0514776	6.0520750324697e-58	4.41075228366392e-54	1	1.10268807091598e-52	1
Disease	Arrhythmia	Atrial fibrillation (prevalent)	seq.7993.23	ASTL	glm	-0.268946	0.0570595	2.43586255369329e-06	0.0177526	1	0.443814	0
Disease	Arrhythmia	Atrial fibrillation (prevalent)	seq.7994.41	ERO1B	glm	0.233784	0.0484848	1.42263750246121e-06	0.0103682	1	0.259205	0
Disease	Arrhythmia	Atrial fibrillation (prevalent)	seq.7995.16	None	glm	-0.450264	0.0555421	5.20091994992877e-16	3.79043045950809e-12	1	9.47607614877022e-11	1
Disease	Arrhythmia	Atrial fibrillation (prevalent)	seq.7997.118	DOC2B	glm	0.179878	0.0425097	2.32167564745463e-05	0.169204	0	1	0
Disease	Arrhythmia	Atrial fibrillation (prevalent)	seq.7999.23	ENTPD1	glm	0.583509	0.0530351	3.7245953601621e-28	2.71448509848614e-24	1	6.78621274621535e-23	1
Disease	Arrhythmia	Atrial fibrillation (prevalent)	seq.8000.17	KIR2DL5A	glm	-0.0962525	0.0489192	0.0491164	1	0	1	0
Disease	Arrhythmia	Atrial fibrillation (prevalent)	seq.8002.27	TMPRSS5	glm	-0.792857	0.052709	3.88619417087767e-51	2.83225831173564e-47	1	7.08064577933911e-46	1
Disease	Arrhythmia	Atrial fibrillation (prevalent)	seq.8003.57	LGI3	glm	-0.122869	0.0500621	0.0141147	1	0	1	0
Disease	Arrhythmia	Atrial fibrillation (prevalent)	seq.8004.15	GAPDHS	glm	-0.00108171	0.0494027	0.982531	1	0	1	0
Disease	Arrhythmia	Atrial fibrillation (prevalent)	seq.8005.1	MXRA7	glm	0.247464	0.0591021	2.82593001296139e-05	0.205954	0	1	0
Disease	Arrhythmia	Atrial fibrillation (prevalent)	seq.8006.12	DNAJB12	glm	0.580335	0.0636889	8.08643228350897e-20	5.89339184822134e-16	1	1.47334796205533e-14	1
Disease	Arrhythmia	Atrial fibrillation (prevalent)	seq.8007.19	CTSB	glm	0.165056	0.0519807	0.00149667	1	0	1	0
Disease	Arrhythmia	Atrial fibrillation (prevalent)	seq.8008.28	HRK	glm	-0.626441	0.0494976	1.03656516391778e-36	7.55448691463282e-33	1	1.8886217286582e-31	1
Disease	Arrhythmia	Atrial fibrillation (prevalent)	seq.8009.121	SURF1	glm	-0.240579	0.048984	9.04372441811916e-07	0.00659107	1	0.164777	0
Disease	Arrhythmia	Atrial fibrillation (prevalent)	seq.8011.96	ACP7	glm	-0.0456414	0.0482823	0.344504	1	0	1	0
Disease	Arrhythmia	Atrial fibrillation (prevalent)	seq.8013.9	LMAN2L	glm	0.101744	0.0527964	0.0539658	1	0	1	0
Disease	Arrhythmia	Atrial fibrillation (prevalent)	seq.8014.359	MANEA	glm	0.121699	0.0558332	0.029281	1	0	1	0
Disease	Arrhythmia	Atrial fibrillation (prevalent)	seq.8016.19	DNAJC4	glm	-0.0671739	0.0505236	0.183665	1	0	1	0
Disease	Arrhythmia	Atrial fibrillation (prevalent)	seq.8017.23	FOXRED1	glm	-0.416008	0.052203	1.59919629792286e-15	1.16549426192618e-11	1	2.91373565481545e-10	1
Disease	Arrhythmia	Atrial fibrillation (prevalent)	seq.8018.43	VSIG2	glm	0.0541613	0.0492715	0.271662	1	0	1	0
Disease	Arrhythmia	Atrial fibrillation (prevalent)	seq.8019.73	STMN3	glm	0.187891	0.0460672	4.5302926867429e-05	0.330168	0	1	0
Disease	Arrhythmia	Atrial fibrillation (prevalent)	seq.8021.59	MRPL14	glm	0.175801	0.0471717	0.000193895	1	0	1	0
Disease	Arrhythmia	Atrial fibrillation (prevalent)	seq.8024.64	TPST2	glm	-0.139181	0.0507974	0.00614519	1	0	1	0
Disease	Arrhythmia	Atrial fibrillation (prevalent)	seq.8028.22	SPINK5	glm	0.277997	0.0554657	5.38499252337819e-07	0.00392458	1	0.0981146	0
Disease	Arrhythmia	Atrial fibrillation (prevalent)	seq.8032.23	MCCD1	glm	0.217995	0.0462506	2.43684129108825e-06	0.0177597	1	0.443992	0
Disease	Arrhythmia	Atrial fibrillation (prevalent)	seq.8033.1	DNAJC18	glm	-0.00333763	0.0484105	0.945034	1	0	1	0
Disease	Arrhythmia	Atrial fibrillation (prevalent)	seq.8034.6	DRGX	glm	-0.307017	0.055978	4.14416605298289e-08	0.000302027	1	0.00755067	1
Disease	Arrhythmia	Atrial fibrillation (prevalent)	seq.8035.6	C1orf198	glm	-0.128704	0.0501953	0.0103457	1	0	1	0
Disease	Arrhythmia	Atrial fibrillation (prevalent)	seq.8036.75	FSHB	glm	-0.571039	0.0601088	2.09738479940392e-21	1.52857404180558e-17	1	3.82143510451394e-16	1
Disease	Arrhythmia	Atrial fibrillation (prevalent)	seq.8037.53	DNAJB14	glm	-0.829687	0.0507472	4.39054261436515e-60	3.19982745734933e-56	1	7.99956864337331e-55	1
Disease	Arrhythmia	Atrial fibrillation (prevalent)	seq.8038.41	NSDHL	glm	0.107917	0.0491793	0.0282089	1	0	1	0
Disease	Arrhythmia	Atrial fibrillation (prevalent)	seq.8039.41	FAM177A1	glm	0.0580063	0.04915	0.237926	1	0	1	0
Disease	Arrhythmia	Atrial fibrillation (prevalent)	seq.8040.9	LEMD1	glm	0.17016	0.0538151	0.00156721	1	0	1	0
Disease	Arrhythmia	Atrial fibrillation (prevalent)	seq.8042.88	SPINK9	glm	0.161691	0.0477995	0.000717771	1	0	1	0
Disease	Arrhythmia	Atrial fibrillation (prevalent)	seq.8043.153	COMP	glm	0.144648	0.0496737	0.00359165	1	0	1	0
Disease	Arrhythmia	Atrial fibrillation (prevalent)	seq.8044.90	XG	glm	0.229562	0.0476043	1.41919173317501e-06	0.0103431	1	0.258577	0
Disease	Arrhythmia	Atrial fibrillation (prevalent)	seq.8045.3	KIR3DL3	glm	-0.281105	0.052202	7.24673395124838e-08	0.000528142	1	0.0132035	1
Disease	Arrhythmia	Atrial fibrillation (prevalent)	seq.8046.9	LGALS1	glm	-0.0194678	0.0510211	0.702786	1	0	1	0
Disease	Arrhythmia	Atrial fibrillation (prevalent)	seq.8048.9	FTMT	glm	-0.178894	0.0478479	0.000184897	1	0	1	0
Disease	Arrhythmia	Atrial fibrillation (prevalent)	seq.8051.10	AGGF1	glm	0.134512	0.0482981	0.00535223	1	0	1	0
Disease	Arrhythmia	Atrial fibrillation (prevalent)	seq.8052.115	NLGN1	glm	0.319195	0.0518126	7.24899499772796e-10	5.28306755434414e-06	1	0.000132077	1
Disease	Arrhythmia	Atrial fibrillation (prevalent)	seq.8053.16	DNAJB14	glm	-0.268662	0.0557144	1.42028835455823e-06	0.0103511	1	0.258777	0
Disease	Arrhythmia	Atrial fibrillation (prevalent)	seq.8055.33	DGCR2	glm	-0.0661512	0.0510687	0.195204	1	0	1	0
Disease	Arrhythmia	Atrial fibrillation (prevalent)	seq.8059.1	THPO	glm	-0.437461	0.0550839	1.99413520827585e-15	1.45332573979144e-11	1	3.6333143494786e-10	1
Disease	Arrhythmia	Atrial fibrillation (prevalent)	seq.8060.7	NRG2	glm	0.119082	0.0464295	0.010324	1	0	1	0
Disease	Arrhythmia	Atrial fibrillation (prevalent)	seq.8061.102	FAM171B	glm	0.110944	0.045896	0.0156364	1	0	1	0
Disease	Arrhythmia	Atrial fibrillation (prevalent)	seq.8062.15	EVA1B	glm	-0.0691411	0.0496766	0.163976	1	0	1	0
Disease	Arrhythmia	Atrial fibrillation (prevalent)	seq.8064.125	PVR	glm	-0.595518	0.0569191	1.28377325392301e-25	9.35613947459093e-22	1	2.33903486864772e-20	1
Disease	Arrhythmia	Atrial fibrillation (prevalent)	seq.8065.245	PATE4	glm	0.272336	0.047045	7.08706125917414e-09	5.16505024568611e-05	1	0.00129126	1
Disease	Arrhythmia	Atrial fibrillation (prevalent)	seq.8066.38	SYT9	glm	-0.124408	0.0653355	0.0568913	1	0	1	0
Disease	Arrhythmia	Atrial fibrillation (prevalent)	seq.8067.21	KCNE3	glm	0.116751	0.0491574	0.0175471	1	0	1	0
Disease	Arrhythmia	Atrial fibrillation (prevalent)	seq.8068.43	MYORG	glm	-0.655858	0.0556886	5.11472609414081e-32	3.72761237740982e-28	1	9.31903094352456e-27	1
Disease	Arrhythmia	Atrial fibrillation (prevalent)	seq.8069.85	CD3E	glm	-0.768216	0.0503061	1.19654999309684e-52	8.7204563496898e-49	1	2.18011408742244e-47	1
Disease	Arrhythmia	Atrial fibrillation (prevalent)	seq.8070.88	DLG4	glm	-0.0661271	0.0498366	0.184548	1	0	1	0
Disease	Arrhythmia	Atrial fibrillation (prevalent)	seq.8071.114	PCDHB7	glm	-0.44711	0.0524599	1.55623168920678e-17	1.1341816550939e-13	1	2.83545413773475e-12	1
Disease	Arrhythmia	Atrial fibrillation (prevalent)	seq.8073.3	CD84	glm	-0.546722	0.052781	3.83653613997767e-25	2.79606753881573e-21	1	6.99016884703932e-20	1
Disease	Arrhythmia	Atrial fibrillation (prevalent)	seq.8074.32	TMEM70	glm	-0.0736044	0.0480776	0.125782	1	0	1	0
Disease	Arrhythmia	Atrial fibrillation (prevalent)	seq.8076.4	SPACA3	glm	-0.416055	0.0515764	7.21854922225588e-16	5.26087867318009e-12	1	1.31521966829502e-10	1
Disease	Arrhythmia	Atrial fibrillation (prevalent)	seq.8079.39	EID3	glm	0.0268716	0.046146	0.560354	1	0	1	0
Disease	Arrhythmia	Atrial fibrillation (prevalent)	seq.8080.24	MSMP	glm	-0.0945307	0.0506714	0.0621025	1	0	1	0
Disease	Arrhythmia	Atrial fibrillation (prevalent)	seq.8081.55	PLD5	glm	0.191668	0.0439623	1.30170614313784e-05	0.0948683	0	1	0
Disease	Arrhythmia	Atrial fibrillation (prevalent)	seq.8086.49	ITM2B	glm	0.113883	0.055663	0.0407621	1	0	1	0
Disease	Arrhythmia	Atrial fibrillation (prevalent)	seq.8087.250	RNF13	glm	0.194661	0.0501867	0.000104997	0.765221	0	1	0
Disease	Arrhythmia	Atrial fibrillation (prevalent)	seq.8088.56	C1orf210	glm	-0.0118549	0.0485998	0.807285	1	0	1	0
Disease	Arrhythmia	Atrial fibrillation (prevalent)	seq.8089.173	NR4A1	glm	-0.417882	0.0546135	1.98463361751684e-14	1.44640098044628e-10	1	3.61600245111568e-09	1
Disease	Arrhythmia	Atrial fibrillation (prevalent)	seq.8091.16	MASP1	glm	0.0744803	0.0496222	0.133369	1	0	1	0
Disease	Arrhythmia	Atrial fibrillation (prevalent)	seq.8092.29	IL6R	glm	-0.0274957	0.0490151	0.574822	1	0	1	0
Disease	Arrhythmia	Atrial fibrillation (prevalent)	seq.8093.13	MYORG	glm	0.116045	0.046334	0.0122615	1	0	1	0
Disease	Arrhythmia	Atrial fibrillation (prevalent)	seq.8094.20	CISD2	glm	-0.222204	0.053175	2.93134167062265e-05	0.213636	0	1	0
Disease	Arrhythmia	Atrial fibrillation (prevalent)	seq.8095.213	PPIF	glm	0.112995	0.0448739	0.0118006	1	0	1	0
Disease	Arrhythmia	Atrial fibrillation (prevalent)	seq.8097.77	LIPN	glm	-0.000580693	0.0484972	0.990447	1	0	1	0
Disease	Arrhythmia	Atrial fibrillation (prevalent)	seq.8098.37	TBXAS1	glm	-0.794269	0.0547951	1.29840568536667e-47	9.46278063495228e-44	1	2.36569515873807e-42	1
Disease	Arrhythmia	Atrial fibrillation (prevalent)	seq.8099.42	SPON2	glm	0.408558	0.0564025	4.36868195955363e-13	3.18389541212268e-09	1	7.95973853030671e-08	1
Disease	Arrhythmia	Atrial fibrillation (prevalent)	seq.8100.15	ADM2	glm	0.419324	0.0480421	2.58617477159303e-18	1.884804173537e-14	1	4.7120104338425e-13	1
Disease	Arrhythmia	Atrial fibrillation (prevalent)	seq.8102.239	RHEX	glm	-0.123497	0.0512994	0.0160678	1	0	1	0
Disease	Arrhythmia	Atrial fibrillation (prevalent)	seq.8104.21	IL10RA	glm	-0.202653	0.0583867	0.000518765	1	0	1	0
Disease	Arrhythmia	Atrial fibrillation (prevalent)	seq.8106.15	SSR1	glm	-0.101119	0.0516358	0.0501934	1	0	1	0
Disease	Arrhythmia	Atrial fibrillation (prevalent)	seq.8107.12	TMEM234	glm	-0.557527	0.0519818	7.73183690425153e-27	5.63496273581851e-23	1	1.40874068395463e-21	1
Disease	Arrhythmia	Atrial fibrillation (prevalent)	seq.8219.14	ZG16	glm	0.255887	0.048311	1.17943552189001e-07	0.000859573	1	0.0214893	1
Disease	Arrhythmia	Atrial fibrillation (prevalent)	seq.8220.15	FAM241B	glm	0.17898	0.049294	0.000282463	1	0	1	0
Disease	Arrhythmia	Atrial fibrillation (prevalent)	seq.8221.19	MIF	glm	0.082833	0.0514662	0.107515	1	0	1	0
Disease	Arrhythmia	Atrial fibrillation (prevalent)	seq.8222.49	CDHR3	glm	0.216927	0.0434446	5.93899881477647e-07	0.00432834	1	0.108209	0
Disease	Arrhythmia	Atrial fibrillation (prevalent)	seq.8225.86	EPHB2	glm	0.122756	0.0522527	0.01881	1	0	1	0
Disease	Arrhythmia	Atrial fibrillation (prevalent)	seq.8229.1	GXYLT1	glm	0.0820308	0.0488106	0.0928419	1	0	1	0
Disease	Arrhythmia	Atrial fibrillation (prevalent)	seq.8231.122	FLT1	glm	0.435671	0.0464784	7.00802080586111e-21	5.10744556331158e-17	1	1.27686139082789e-15	1
Disease	Arrhythmia	Atrial fibrillation (prevalent)	seq.8232.90	JAML	glm	-0.0174978	0.0504534	0.728733	1	0	1	0
Disease	Arrhythmia	Atrial fibrillation (prevalent)	seq.8233.2	ITIH5	glm	0.714476	0.0516157	1.41743102238993e-43	1.03302372911778e-39	1	2.58255932279445e-38	1
Disease	Arrhythmia	Atrial fibrillation (prevalent)	seq.8235.48	CHGB	glm	-0.184432	0.0532248	0.000529938	1	0	1	0
Disease	Arrhythmia	Atrial fibrillation (prevalent)	seq.8236.8	C18orf32	glm	0.108708	0.0445015	0.0145742	1	0	1	0
Disease	Arrhythmia	Atrial fibrillation (prevalent)	seq.8237.56	SOSTDC1	glm	0.187505	0.0431792	1.40881192200106e-05	0.102674	0	1	0
Disease	Arrhythmia	Atrial fibrillation (prevalent)	seq.8239.223	BCHE	glm	-0.125756	0.0492867	0.0107257	1	0	1	0
Disease	Arrhythmia	Atrial fibrillation (prevalent)	seq.8240.207	GPNMB	glm	0.242303	0.0506886	1.75098212379368e-06	0.0127612	1	0.319029	0
Disease	Arrhythmia	Atrial fibrillation (prevalent)	seq.8242.9	CLEC2L	glm	0.30639	0.0457867	2.2061476246127e-11	1.60784038881774e-07	1	4.01960097204434e-06	1
Disease	Arrhythmia	Atrial fibrillation (prevalent)	seq.8243.55	SPINK1	glm	0.244675	0.0476805	2.87347337302383e-07	0.00209419	1	0.0523547	0
Disease	Arrhythmia	Atrial fibrillation (prevalent)	seq.8244.16	FUT8	glm	-0.212692	0.0479506	9.17969472528057e-06	0.0669016	0	1	0
Disease	Arrhythmia	Atrial fibrillation (prevalent)	seq.8245.27	ICAM5	glm	0.374809	0.0493075	2.92808825535756e-14	2.13399072050459e-10	1	5.33497680126148e-09	1
Disease	Arrhythmia	Atrial fibrillation (prevalent)	seq.8246.9	PCSK9	glm	0.0951579	0.0501413	0.0577231	1	0	1	0
Disease	Arrhythmia	Atrial fibrillation (prevalent)	seq.8248.222	SIGLEC14	glm	0.0592244	0.0497199	0.233591	1	0	1	0
Disease	Arrhythmia	Atrial fibrillation (prevalent)	seq.8249.124	ALK	glm	-0.0714612	0.0522343	0.171284	1	0	1	0
Disease	Arrhythmia	Atrial fibrillation (prevalent)	seq.8250.2	PTPRJ	glm	-0.0298659	0.049728	0.548116	1	0	1	0
Disease	Arrhythmia	Atrial fibrillation (prevalent)	seq.8252.2	NOTUM	glm	-0.542692	0.0509062	1.55541729321785e-26	1.13358812329717e-22	1	2.83397030824292e-21	1
Disease	Arrhythmia	Atrial fibrillation (prevalent)	seq.8253.2	POMGNT1	glm	0.100989	0.0475296	0.0336061	1	0	1	0
Disease	Arrhythmia	Atrial fibrillation (prevalent)	seq.8255.34	IRAG1	glm	0.198218	0.0490306	5.28324006357446e-05	0.385043	0	1	0
Disease	Arrhythmia	Atrial fibrillation (prevalent)	seq.8257.71	OXT	glm	0.0567263	0.0470932	0.228376	1	0	1	0
Disease	Arrhythmia	Atrial fibrillation (prevalent)	seq.8258.22	UXS1	glm	0.19421	0.0512806	0.000152347	1	0	1	0
Disease	Arrhythmia	Atrial fibrillation (prevalent)	seq.8261.51	STOM	glm	0.297497	0.0472296	2.99648575330049e-10	2.1838388170054e-06	1	5.45959704251349e-05	1
Disease	Arrhythmia	Atrial fibrillation (prevalent)	seq.8262.20	APOD	glm	-0.0501387	0.0523859	0.338515	1	0	1	0
Disease	Arrhythmia	Atrial fibrillation (prevalent)	seq.8263.64	TYMSOS	glm	-0.833785	0.0524075	5.43279442710394e-57	3.95942057847335e-53	1	9.89855144618338e-52	1
Disease	Arrhythmia	Atrial fibrillation (prevalent)	seq.8264.43	DLL1	glm	-0.159754	0.0553309	0.0038864	1	0	1	0
Disease	Arrhythmia	Atrial fibrillation (prevalent)	seq.8265.225	TMPO	glm	0.629025	0.0589359	1.36095778001484e-26	9.91866030074815e-23	1	2.47966507518704e-21	1
Disease	Arrhythmia	Atrial fibrillation (prevalent)	seq.8268.98	HS3ST3A1	glm	0.38158	0.0467391	3.23960463380554e-16	2.36102385711748e-12	1	5.9025596427937e-11	1
Disease	Arrhythmia	Atrial fibrillation (prevalent)	seq.8269.327	ARSK	glm	-0.234342	0.0495936	2.29836696545978e-06	0.0167505	1	0.418762	0
Disease	Arrhythmia	Atrial fibrillation (prevalent)	seq.8272.22	HSD17B7	glm	0.303613	0.0428363	1.36314553676799e-12	9.93460467196512e-09	1	2.48365116799128e-07	1
Disease	Arrhythmia	Atrial fibrillation (prevalent)	seq.8273.84	IL31RA	glm	-0.898987	0.0504983	6.7805961616231e-71	4.94169848259092e-67	1	1.23542462064773e-65	1
Disease	Arrhythmia	Atrial fibrillation (prevalent)	seq.8274.64	STX7	glm	0.470626	0.0509357	2.47421669244516e-20	1.80320912545403e-16	1	4.50802281363508e-15	1
Disease	Arrhythmia	Atrial fibrillation (prevalent)	seq.8275.31	PEAR1	glm	0.274822	0.0489306	1.94776717828968e-08	0.000141953	1	0.00354883	1
Disease	Arrhythmia	Atrial fibrillation (prevalent)	seq.8280.238	VTN	glm	-0.730054	0.0504858	2.15022429457154e-47	1.56708346588374e-43	1	3.91770866470935e-42	1
Disease	Arrhythmia	Atrial fibrillation (prevalent)	seq.8285.64	ADCYAP1	glm	0.100178	0.0450838	0.0262808	1	0	1	0
Disease	Arrhythmia	Atrial fibrillation (prevalent)	seq.8287.17	CD300E	glm	0.112802	0.0476703	0.0179671	1	0	1	0
Disease	Arrhythmia	Atrial fibrillation (prevalent)	seq.8288.27	APOH	glm	-0.0248094	0.051822	0.632122	1	0	1	0
Disease	Arrhythmia	Atrial fibrillation (prevalent)	seq.8289.8	GPNMB	glm	0.150191	0.0512525	0.00338505	1	0	1	0
Disease	Arrhythmia	Atrial fibrillation (prevalent)	seq.8295.16	OLFM2	glm	0.236545	0.0503241	2.59608546524539e-06	0.0189203	1	0.473007	0
Disease	Arrhythmia	Atrial fibrillation (prevalent)	seq.8296.117	POGLUT3	glm	0.434375	0.0511721	2.09306611531416e-17	1.52542658484096e-13	1	3.8135664621024e-12	1
Disease	Arrhythmia	Atrial fibrillation (prevalent)	seq.8297.8	DNAJC10	glm	0.546536	0.0532525	1.0331939584594e-24	7.52991756925209e-21	1	1.88247939231303e-19	1
Disease	Arrhythmia	Atrial fibrillation (prevalent)	seq.8298.8	SSMEM1	glm	0.162142	0.0515361	0.00165419	1	0	1	0
Disease	Arrhythmia	Atrial fibrillation (prevalent)	seq.8299.66	LILRA4	glm	0.312325	0.04921	2.19861814982059e-10	1.60235290758925e-06	1	4.00588226897311e-05	1
Disease	Arrhythmia	Atrial fibrillation (prevalent)	seq.8300.82	PEX14	glm	0.280736	0.0489827	9.96447934081571e-09	7.26211254358649e-05	1	0.00181553	1
Disease	Arrhythmia	Atrial fibrillation (prevalent)	seq.8303.102	MYG1	glm	0.295016	0.0476491	5.96185340989967e-10	4.34499876513488e-06	1	0.000108625	1
Disease	Arrhythmia	Atrial fibrillation (prevalent)	seq.8304.50	TNFRSF11B	glm	0.481557	0.0556243	4.83006029921649e-18	3.52014794606898e-14	1	8.80036986517245e-13	1
Disease	Arrhythmia	Atrial fibrillation (prevalent)	seq.8305.18	SULF2	glm	-0.0926333	0.0480613	0.05393	1	0	1	0
Disease	Arrhythmia	Atrial fibrillation (prevalent)	seq.8306.54	PRRG1	glm	-0.639673	0.0486204	1.56177189830899e-39	1.13821935948759e-35	1	2.84554839871898e-34	1
Disease	Arrhythmia	Atrial fibrillation (prevalent)	seq.8307.47	C11orf68	glm	0.35107	0.0517931	1.21596701527232e-11	8.8619676073047e-08	1	2.21549190182617e-06	1
Disease	Arrhythmia	Atrial fibrillation (prevalent)	seq.8309.12	HYAL1	glm	-0.0825183	0.0485798	0.089392	1	0	1	0
Disease	Arrhythmia	Atrial fibrillation (prevalent)	seq.8310.6	ZG16B	glm	0.0966398	0.0498307	0.0524571	1	0	1	0
Disease	Arrhythmia	Atrial fibrillation (prevalent)	seq.8312.139	CMPK1	glm	0.0917318	0.0515937	0.0754099	1	0	1	0
Disease	Arrhythmia	Atrial fibrillation (prevalent)	seq.8314.71	GNS	glm	-0.0790575	0.0470139	0.0926505	1	0	1	0
Disease	Arrhythmia	Atrial fibrillation (prevalent)	seq.8315.5	DEFB119	glm	0.157446	0.0487369	0.00123562	1	0	1	0
Disease	Arrhythmia	Atrial fibrillation (prevalent)	seq.8318.13	SPRED1	glm	0.233883	0.0426872	4.2775960303503e-08	0.000311751	1	0.00779378	1
Disease	Arrhythmia	Atrial fibrillation (prevalent)	seq.8320.5	SLTM	glm	0.209485	0.0430163	1.11651570370684e-06	0.00813717	1	0.203429	0
Disease	Arrhythmia	Atrial fibrillation (prevalent)	seq.8321.27	ZNF843	glm	-0.0294528	0.055926	0.598445	1	0	1	0
Disease	Arrhythmia	Atrial fibrillation (prevalent)	seq.8323.163	TFF3	glm	-0.104679	0.0572482	0.0674723	1	0	1	0
Disease	Arrhythmia	Atrial fibrillation (prevalent)	seq.8325.37	ADH4	glm	-0.0493813	0.050153	0.324814	1	0	1	0
Disease	Arrhythmia	Atrial fibrillation (prevalent)	seq.8326.63	SIGIRR	glm	-0.120373	0.0513722	0.0191214	1	0	1	0
Disease	Arrhythmia	Atrial fibrillation (prevalent)	seq.8327.26	DPEP2	glm	0.274438	0.05032	4.92892092288765e-08	0.00035922	1	0.00898049	1
Disease	Arrhythmia	Atrial fibrillation (prevalent)	seq.8328.9	ETNK1	glm	0.0448214	0.0554975	0.419304	1	0	1	0
Disease	Arrhythmia	Atrial fibrillation (prevalent)	seq.8329.166	CDH12	glm	0.11206	0.0477583	0.0189561	1	0	1	0
Disease	Arrhythmia	Atrial fibrillation (prevalent)	seq.8330.1	LRP11	glm	0.405991	0.0560884	4.53934476997504e-13	3.30827446835781e-09	1	8.27068617089452e-08	1
Disease	Arrhythmia	Atrial fibrillation (prevalent)	seq.8334.65	TCP11	glm	-0.0949835	0.0512699	0.0639373	1	0	1	0
Disease	Arrhythmia	Atrial fibrillation (prevalent)	seq.8336.267	GRAMD1C	glm	0.275059	0.048214	1.16370106252174e-08	8.48105334365843e-05	1	0.00212026	1
Disease	Arrhythmia	Atrial fibrillation (prevalent)	seq.8337.65	PTPRU	glm	0.576782	0.05134	2.75837824742936e-29	2.01030606672652e-25	1	5.02576516681629e-24	1
Disease	Arrhythmia	Atrial fibrillation (prevalent)	seq.8340.9	DEFB110	glm	0.362344	0.0466752	8.28858206887177e-15	6.04071861179374e-11	1	1.51017965294844e-09	1
Disease	Arrhythmia	Atrial fibrillation (prevalent)	seq.8343.224	PAPOLG	glm	0.0709439	0.0473343	0.133929	1	0	1	0
Disease	Arrhythmia	Atrial fibrillation (prevalent)	seq.8345.27	GPX7	glm	0.0580553	0.0523982	0.267878	1	0	1	0
Disease	Arrhythmia	Atrial fibrillation (prevalent)	seq.8346.9	DPP7	glm	-0.293974	0.0502139	4.78611391677782e-09	3.48811982254767e-05	1	0.00087203	1
Disease	Arrhythmia	Atrial fibrillation (prevalent)	seq.8347.222	DEFB129	glm	0.449999	0.0461945	2.00745808518665e-22	1.46303545248403e-18	1	3.65758863121008e-17	1
Disease	Arrhythmia	Atrial fibrillation (prevalent)	seq.8348.4	EPHB2	glm	0.49999	0.0544227	4.03328251926923e-20	2.93945630004342e-16	1	7.34864075010854e-15	1
Disease	Arrhythmia	Atrial fibrillation (prevalent)	seq.8351.17	PRSS57	glm	0.551482	0.0535708	7.46472850607873e-25	5.44029413523018e-21	1	1.36007353380754e-19	1
Disease	Arrhythmia	Atrial fibrillation (prevalent)	seq.8352.26	SIGLEC12	glm	-0.867948	0.053618	6.16731973783572e-59	4.49474262493467e-55	1	1.12368565623367e-53	1
Disease	Arrhythmia	Atrial fibrillation (prevalent)	seq.8353.15	SCN2B	glm	0.057663	0.0476784	0.226503	1	0	1	0
Disease	Arrhythmia	Atrial fibrillation (prevalent)	seq.8355.80	None	glm	0.0878442	0.0524842	0.0941842	1	0	1	0
Disease	Arrhythmia	Atrial fibrillation (prevalent)	seq.8356.88	OXT	glm	0.184794	0.0500416	0.00022179	1	0	1	0
Disease	Arrhythmia	Atrial fibrillation (prevalent)	seq.8357.43	SULT4A1	glm	0.264858	0.047739	2.88877461457582e-08	0.000210534	1	0.00526335	1
Disease	Arrhythmia	Atrial fibrillation (prevalent)	seq.8358.30	PRDX3	glm	0.406747	0.0516541	3.4229757857322e-15	2.49466475264163e-11	1	6.23666188160407e-10	1
Disease	Arrhythmia	Atrial fibrillation (prevalent)	seq.8359.149	STK17B	glm	0.0464453	0.0537808	0.387805	1	0	1	0
Disease	Arrhythmia	Atrial fibrillation (prevalent)	seq.8360.169	NCR1	glm	0.23195	0.0504446	4.26350935767663e-06	0.0310725	1	0.776811	0
Disease	Arrhythmia	Atrial fibrillation (prevalent)	seq.8363.18	ELAPOR2	glm	0.233657	0.0507562	4.15393048235693e-06	0.0302738	1	0.756846	0
Disease	Arrhythmia	Atrial fibrillation (prevalent)	seq.8364.74	UST	glm	0.37532	0.0516392	3.64512232788663e-13	2.65656515256377e-09	1	6.64141288140944e-08	1
Disease	Arrhythmia	Atrial fibrillation (prevalent)	seq.8366.19	C1orf115	glm	-0.439919	0.0681756	1.09854828146218e-10	8.00621987529638e-07	1	2.00155496882409e-05	1
Disease	Arrhythmia	Atrial fibrillation (prevalent)	seq.8367.142	VSIG1	glm	0.244406	0.0473023	2.38012754534887e-07	0.00173464	1	0.0433659	1
Disease	Arrhythmia	Atrial fibrillation (prevalent)	seq.8368.102	TNFRSF1B	glm	0.076943	0.0592379	0.193984	1	0	1	0
Disease	Arrhythmia	Atrial fibrillation (prevalent)	seq.8369.102	DAG1	glm	0.451909	0.0455228	3.17400104636773e-23	2.3132119625928e-19	1	5.783029906482e-18	1
Disease	Arrhythmia	Atrial fibrillation (prevalent)	seq.8372.29	CDHR1	glm	0.125009	0.0527023	0.0176932	1	0	1	0
Disease	Arrhythmia	Atrial fibrillation (prevalent)	seq.8374.5	NGFR	glm	0.129417	0.0476671	0.00662718	1	0	1	0
Disease	Arrhythmia	Atrial fibrillation (prevalent)	seq.8376.25	LHB	glm	0.179179	0.057345	0.00178059	1	0	1	0
Disease	Arrhythmia	Atrial fibrillation (prevalent)	seq.8378.3	LDOC1	glm	-0.806615	0.0535322	2.63581409245577e-51	1.92098131058176e-47	1	4.80245327645441e-46	1
Disease	Arrhythmia	Atrial fibrillation (prevalent)	seq.8380.244	DLK1	glm	-0.227398	0.0626232	0.000282091	1	0	1	0
Disease	Arrhythmia	Atrial fibrillation (prevalent)	seq.8382.47	MAPKAPK5	glm	-0.169732	0.049106	0.000547375	1	0	1	0
Disease	Arrhythmia	Atrial fibrillation (prevalent)	seq.8383.20	None	glm	0.384608	0.0461604	7.95028282240554e-17	5.79416612096916e-13	1	1.44854153024229e-11	1
Disease	Arrhythmia	Atrial fibrillation (prevalent)	seq.8385.248	HGFAC	glm	-0.110129	0.0492452	0.0253296	1	0	1	0
Disease	Arrhythmia	Atrial fibrillation (prevalent)	seq.8386.11	PATE1	glm	-0.00574623	0.0518234	0.911711	1	0	1	0
Disease	Arrhythmia	Atrial fibrillation (prevalent)	seq.8388.24	SPAST	glm	-0.723275	0.0531364	3.41294419613203e-42	2.48735373014102e-38	1	6.21838432535256e-37	1
Disease	Arrhythmia	Atrial fibrillation (prevalent)	seq.8389.8	LRRC74A	glm	-0.304088	0.0532253	1.10858190772071e-08	8.07934494346851e-05	1	0.00201984	1
Disease	Arrhythmia	Atrial fibrillation (prevalent)	seq.8390.25	COX7A1	glm	-0.0103047	0.04695	0.826274	1	0	1	0
Disease	Arrhythmia	Atrial fibrillation (prevalent)	seq.8391.12	DEFB115	glm	0.246063	0.0425532	7.36112257997203e-09	5.36478613628362e-05	1	0.0013412	1
Disease	Arrhythmia	Atrial fibrillation (prevalent)	seq.8393.121	CTSF	glm	0.30765	0.0462537	2.9039320382361e-11	2.11638566946647e-07	1	5.29096417366617e-06	1
Disease	Arrhythmia	Atrial fibrillation (prevalent)	seq.8394.56	RNASE2	glm	0.208571	0.0474348	1.09757740352196e-05	0.0799914	0	1	0
Disease	Arrhythmia	Atrial fibrillation (prevalent)	seq.8396.42	FAAH2	glm	0.112785	0.0463777	0.015021	1	0	1	0
Disease	Arrhythmia	Atrial fibrillation (prevalent)	seq.8397.147	QSOX2	glm	0.0633357	0.0502307	0.207346	1	0	1	0
Disease	Arrhythmia	Atrial fibrillation (prevalent)	seq.8398.277	RARRES1	glm	0.0688217	0.0479816	0.151477	1	0	1	0
Disease	Arrhythmia	Atrial fibrillation (prevalent)	seq.8399.6	STK17B	glm	0.310724	0.0495459	3.57733797308275e-10	2.60716391478271e-06	1	6.51790978695677e-05	1
Disease	Arrhythmia	Atrial fibrillation (prevalent)	seq.8400.74	GRP	glm	0.00828485	0.0473392	0.861071	1	0	1	0
Disease	Arrhythmia	Atrial fibrillation (prevalent)	seq.8402.22	CYTL1	glm	-0.0872434	0.0526753	0.0976716	1	0	1	0
Disease	Arrhythmia	Atrial fibrillation (prevalent)	seq.8403.18	FASN	glm	0.365847	0.0437077	5.74674254973753e-17	4.18822597024871e-13	1	1.04705649256218e-11	1
Disease	Arrhythmia	Atrial fibrillation (prevalent)	seq.8404.102	BOLA2	glm	0.275168	0.04435	5.48831159099096e-10	3.99988148751421e-06	1	9.99970371878553e-05	1
Disease	Arrhythmia	Atrial fibrillation (prevalent)	seq.8405.108	ADAM10	glm	0.322316	0.0478393	1.61169112924478e-11	1.17460049499359e-07	1	2.93650123748399e-06	1
Disease	Arrhythmia	Atrial fibrillation (prevalent)	seq.8406.17	IGF1	glm	0.304918	0.0465274	5.61954711236037e-11	4.09552593548824e-07	1	1.02388148387206e-05	1
Disease	Arrhythmia	Atrial fibrillation (prevalent)	seq.8407.84	NOTCH2	glm	0.239107	0.0515974	3.58516984732664e-06	0.0261287	1	0.653218	0
Disease	Arrhythmia	Atrial fibrillation (prevalent)	seq.8409.3	RSPO2	glm	0.00191558	0.0472042	0.96763	1	0	1	0
Disease	Arrhythmia	Atrial fibrillation (prevalent)	seq.8418.30	CTNNB1	glm	-0.765969	0.0582512	1.71466198157796e-39	1.24964565217401e-35	1	3.12411413043504e-34	1
Disease	Arrhythmia	Atrial fibrillation (prevalent)	seq.8424.269	CTNNB1	glm	-0.47251	0.0508664	1.55389529656585e-20	1.13247889213719e-16	1	2.83119723034298e-15	1
Disease	Arrhythmia	Atrial fibrillation (prevalent)	seq.8427.118	RSPO3	glm	0.339895	0.0521698	7.26135782823586e-11	5.2920775852183e-07	1	1.32301939630457e-05	1
Disease	Arrhythmia	Atrial fibrillation (prevalent)	seq.8428.102	NTM	glm	-0.10326	0.0526744	0.0499558	1	0	1	0
Disease	Arrhythmia	Atrial fibrillation (prevalent)	seq.8429.16	AXIN2	glm	0.295474	0.0496786	2.7192783627731e-09	1.98181007078903e-05	1	0.000495453	1
Disease	Arrhythmia	Atrial fibrillation (prevalent)	seq.8446.4	ADCYAP1	glm	0.180583	0.046509	0.000103284	0.752732	0	1	0
Disease	Arrhythmia	Atrial fibrillation (prevalent)	seq.8447.11	GHRL	glm	-0.278347	0.0521201	9.26903677291117e-08	0.000675527	1	0.0168882	1
Disease	Arrhythmia	Atrial fibrillation (prevalent)	seq.8450.36	ADCYAP1	glm	0.333207	0.0448078	1.03495900552478e-13	7.5427812322646e-10	1	1.88569530806615e-08	1
Disease	Arrhythmia	Atrial fibrillation (prevalent)	seq.8458.111	SNCA	glm	0.279977	0.0495103	1.55910611259857e-08	0.000113628	1	0.00284069	1
Disease	Arrhythmia	Atrial fibrillation (prevalent)	seq.8458.16	SNCA	glm	0.189061	0.0485058	9.71094537909955e-05	0.707734	0	1	0
Disease	Arrhythmia	Atrial fibrillation (prevalent)	seq.8459.10	BMP6	glm	0.486404	0.0513731	2.85033947884825e-21	2.0773274121846e-17	1	5.19331853046151e-16	1
Disease	Arrhythmia	Atrial fibrillation (prevalent)	seq.8462.18	GH1	glm	0.336663	0.0443866	3.33031983255885e-14	2.42713709396889e-10	1	6.06784273492222e-09	1
Disease	Arrhythmia	Atrial fibrillation (prevalent)	seq.8463.2	SOD3	glm	0.240454	0.0490582	9.51517702678031e-07	0.00693466	1	0.173367	0
Disease	Arrhythmia	Atrial fibrillation (prevalent)	seq.8464.31	RSPO4	glm	0.580935	0.051583	2.01813666427283e-29	1.47081800092204e-25	1	3.6770450023051e-24	1
Disease	Arrhythmia	Atrial fibrillation (prevalent)	seq.8465.52	CTSH	glm	0.256363	0.0539061	1.97717777736017e-06	0.0144097	1	0.360242	0
Disease	Arrhythmia	Atrial fibrillation (prevalent)	seq.8467.9	INHBA|INHBB	glm	0.30825	0.0468583	4.75725912387432e-11	3.4670904494796e-07	1	8.66772612369901e-06	1
Disease	Arrhythmia	Atrial fibrillation (prevalent)	seq.8468.19	KLK3	glm	-0.221737	0.0737418	0.00263896	1	0	1	0
Disease	Arrhythmia	Atrial fibrillation (prevalent)	seq.8469.41	IGFBP2	glm	0.204361	0.0525778	0.00010156	0.740166	0	1	0
Disease	Arrhythmia	Atrial fibrillation (prevalent)	seq.8470.213	RNASEH1	glm	0.17466	0.0455629	0.000126398	0.921189	0	1	0
Disease	Arrhythmia	Atrial fibrillation (prevalent)	seq.8474.6	ROR1	glm	0.250255	0.0545349	4.45594583837856e-06	0.0324749	1	0.811873	0
Disease	Arrhythmia	Atrial fibrillation (prevalent)	seq.8475.15	MMP7	glm	0.203493	0.0506051	5.7902806387782e-05	0.421996	0	1	0
Disease	Arrhythmia	Atrial fibrillation (prevalent)	seq.8476.11	CHGA	glm	0.837168	0.056775	3.29482791719823e-49	2.40127058605407e-45	1	6.00317646513518e-44	1
Disease	Arrhythmia	Atrial fibrillation (prevalent)	seq.8479.4	MMP10	glm	-0.00767633	0.0511172	0.88063	1	0	1	0
Disease	Arrhythmia	Atrial fibrillation (prevalent)	seq.8480.29	EFEMP1	glm	0.316472	0.0547697	7.54886382245163e-09	5.50161195380275e-05	1	0.0013754	1
Disease	Arrhythmia	Atrial fibrillation (prevalent)	seq.8484.24	LEP	glm	0.143866	0.0569744	0.0115663	1	0	1	0
Disease	Arrhythmia	Atrial fibrillation (prevalent)	seq.8485.7	KEAP1	glm	-0.820092	0.0494568	9.40748608861805e-62	6.85617586138484e-58	1	1.71404396534621e-56	1
Disease	Arrhythmia	Atrial fibrillation (prevalent)	seq.8488.33	ITGA2B|ITGB3	glm	-0.221364	0.0478148	3.66366657968816e-06	0.0267008	1	0.66752	0
Disease	Arrhythmia	Atrial fibrillation (prevalent)	seq.8520.8	ADAM30	glm	0.0982519	0.0479505	0.0404594	1	0	1	0
Disease	Arrhythmia	Atrial fibrillation (prevalent)	seq.8528.74	ISLR2	glm	0.376505	0.0513384	2.23736379316137e-13	1.63059073245601e-09	1	4.07647683114002e-08	1
Disease	Arrhythmia	Atrial fibrillation (prevalent)	seq.8529.1	TNFRSF10B	glm	0.193782	0.0478694	5.16241042708255e-05	0.376236	0	1	0
Disease	Arrhythmia	Atrial fibrillation (prevalent)	seq.8535.102	DMKN	glm	-0.855573	0.0545125	1.63669278281382e-55	1.19282170011471e-51	1	2.98205425028678e-50	1
Disease	Arrhythmia	Atrial fibrillation (prevalent)	seq.8545.14	C17orf78	glm	-0.704751	0.0611593	1.0079359249744e-30	7.34583702121339e-27	1	1.83645925530336e-25	1
Disease	Arrhythmia	Atrial fibrillation (prevalent)	seq.8556.5	RETREG1	glm	-0.251712	0.052641	1.73837466762601e-06	0.0126693	1	0.316732	0
Disease	Arrhythmia	Atrial fibrillation (prevalent)	seq.8565.160	PLVAP	glm	0.233909	0.0464736	4.82445941630073e-07	0.00351607	1	0.0879017	0
Disease	Arrhythmia	Atrial fibrillation (prevalent)	seq.8569.147	ARL8B	glm	-0.301664	0.0549243	3.96579306210069e-08	0.000289027	1	0.00722567	1
Disease	Arrhythmia	Atrial fibrillation (prevalent)	seq.8587.21	SPINK14	glm	-0.115888	0.0572554	0.0429653	1	0	1	0
Disease	Arrhythmia	Atrial fibrillation (prevalent)	seq.8589.13	CDCP1	glm	-0.797463	0.0527894	1.4670591166977e-51	1.06919268424928e-47	1	2.67298171062321e-46	1
Disease	Arrhythmia	Atrial fibrillation (prevalent)	seq.8597.1	TMEM9	glm	-0.866259	0.0526878	9.67216179671682e-61	7.04907151744722e-57	1	1.7622678793618e-55	1
Disease	Arrhythmia	Atrial fibrillation (prevalent)	seq.8601.167	LRP1	glm	0.020784	0.0472658	0.660136	1	0	1	0
Disease	Arrhythmia	Atrial fibrillation (prevalent)	seq.8606.39	GPNMB	glm	0.355081	0.0500051	1.23952441451019e-12	9.03365393295029e-09	1	2.25841348323757e-07	1
Disease	Arrhythmia	Atrial fibrillation (prevalent)	seq.8620.56	KLK14	glm	0.33013	0.0521063	2.36260211345208e-10	1.72186442028387e-06	1	4.30466105070969e-05	1
Disease	Arrhythmia	Atrial fibrillation (prevalent)	seq.8624.16	UNC5D	glm	-0.284266	0.0607204	2.84715227290246e-06	0.02075	1	0.518751	0
Disease	Arrhythmia	Atrial fibrillation (prevalent)	seq.8631.13	ERMAP	glm	-0.15855	0.0532054	0.00288279	1	0	1	0
Disease	Arrhythmia	Atrial fibrillation (prevalent)	seq.8633.18	RNF128	glm	-0.433642	0.0612702	1.4674672857234e-12	1.06949015783521e-08	1	2.67372539458804e-07	1
Disease	Arrhythmia	Atrial fibrillation (prevalent)	seq.8635.283	ZPBP	glm	-0.583773	0.0519589	2.7361599104914e-29	1.99411334276614e-25	1	4.98528335691533e-24	1
Disease	Arrhythmia	Atrial fibrillation (prevalent)	seq.8644.46	CTSH	glm	0.108071	0.0483654	0.0254527	1	0	1	0
Disease	Arrhythmia	Atrial fibrillation (prevalent)	seq.8645.257	PEX14	glm	-0.732823	0.0493275	6.33597267259696e-50	4.61765688378867e-46	1	1.15441422094717e-44	1
Disease	Arrhythmia	Atrial fibrillation (prevalent)	seq.8646.61	LRRTM4	glm	-0.420079	0.0564458	9.90520997810485e-14	7.21891703204282e-10	1	1.8047292580107e-08	1
Disease	Arrhythmia	Atrial fibrillation (prevalent)	seq.8653.132	DNAJC4	glm	-0.780354	0.0494751	4.79815324372615e-56	3.49689408402762e-52	1	8.74223521006905e-51	1
Disease	Arrhythmia	Atrial fibrillation (prevalent)	seq.8654.13	ADAM10	glm	-0.683368	0.0523009	5.14503904645601e-39	3.74970445705714e-35	1	9.37426114264285e-34	1
Disease	Arrhythmia	Atrial fibrillation (prevalent)	seq.8659.68	MPIG6B	glm	-0.258629	0.058181	8.77883311223319e-06	0.0639801	0	1	0
Disease	Arrhythmia	Atrial fibrillation (prevalent)	seq.8660.33	OLFML3	glm	-0.888901	0.0559972	9.58940183026396e-57	6.98875605389637e-53	1	1.74718901347409e-51	1
Disease	Arrhythmia	Atrial fibrillation (prevalent)	seq.8660.5	OLFML3	glm	0.867507	0.0544655	4.07476460421258e-57	2.96968844355013e-53	1	7.42422110887532e-52	1
Disease	Arrhythmia	Atrial fibrillation (prevalent)	seq.8664.36	PKDCC	glm	-0.633228	0.0520637	4.91947509156806e-34	3.5853134467348e-30	1	8.96328361683701e-29	1
Disease	Arrhythmia	Atrial fibrillation (prevalent)	seq.8671.378	TRAPPC5	glm	-0.620296	0.0546833	7.99447228730714e-30	5.82637140298944e-26	1	1.45659285074736e-24	1
Disease	Arrhythmia	Atrial fibrillation (prevalent)	seq.8681.93	PGRMC2	glm	-0.543374	0.0500882	2.03074732346224e-27	1.48000864933928e-23	1	3.7000216233482e-22	1
Disease	Arrhythmia	Atrial fibrillation (prevalent)	seq.8686.342	HIKESHI	glm	-0.108852	0.0510227	0.032891	1	0	1	0
Disease	Arrhythmia	Atrial fibrillation (prevalent)	seq.8687.26	TMEM106B	glm	0.0838756	0.0496757	0.0913226	1	0	1	0
Disease	Arrhythmia	Atrial fibrillation (prevalent)	seq.8690.25	CAV3	glm	0.344813	0.0462759	9.24613381110957e-14	6.73858232153665e-10	1	1.68464558038416e-08	1
Disease	Arrhythmia	Atrial fibrillation (prevalent)	seq.8696.15	GAL3ST1	glm	-0.169296	0.050041	0.000716603	1	0	1	0
Disease	Arrhythmia	Atrial fibrillation (prevalent)	seq.8697.38	GPC1	glm	-0.469201	0.0524286	3.57597888920376e-19	2.6061734144517e-15	1	6.51543353612925e-14	1
Disease	Arrhythmia	Atrial fibrillation (prevalent)	seq.8699.43	CRIM1	glm	-0.390265	0.0502685	8.25487431118287e-15	6.01615239799008e-11	1	1.50403809949752e-09	1
Disease	Arrhythmia	Atrial fibrillation (prevalent)	seq.8700.325	GALNT11	glm	-0.224255	0.0558354	5.91033788796478e-05	0.430745	0	1	0
Disease	Arrhythmia	Atrial fibrillation (prevalent)	seq.8702.42	OSCAR	glm	0.287679	0.0471577	1.05828104991908e-09	7.71275229181022e-06	1	0.000192819	1
Disease	Arrhythmia	Atrial fibrillation (prevalent)	seq.8748.45	CD74	glm	-0.648414	0.0525087	4.9504195660368e-35	3.60786577972762e-31	1	9.01966444931905e-30	1
Disease	Arrhythmia	Atrial fibrillation (prevalent)	seq.8749.194	CD1D	glm	-0.105026	0.0531814	0.0482832	1	0	1	0
Disease	Arrhythmia	Atrial fibrillation (prevalent)	seq.8750.46	VCL	glm	0.152484	0.0486716	0.00173081	1	0	1	0
Disease	Arrhythmia	Atrial fibrillation (prevalent)	seq.8754.5	NMU	glm	0.138198	0.0485253	0.00440023	1	0	1	0
Disease	Arrhythmia	Atrial fibrillation (prevalent)	seq.8756.41	KCNE5	glm	0.154674	0.045898	0.000751818	1	0	1	0
Disease	Arrhythmia	Atrial fibrillation (prevalent)	seq.8758.2	PCDHA7	glm	-0.0409402	0.0490757	0.404153	1	0	1	0
Disease	Arrhythmia	Atrial fibrillation (prevalent)	seq.8759.29	A4GALT	glm	0.358486	0.049662	5.25577052999326e-13	3.83040556225909e-09	1	9.57601390564772e-08	1
Disease	Arrhythmia	Atrial fibrillation (prevalent)	seq.8760.10	DCUN1D5	glm	-0.413691	0.0491004	3.59498116207454e-17	2.62002227091993e-13	1	6.55005567729981e-12	1
Disease	Arrhythmia	Atrial fibrillation (prevalent)	seq.8762.38	CD70	glm	0.0458183	0.0524235	0.382116	1	0	1	0
Disease	Arrhythmia	Atrial fibrillation (prevalent)	seq.8766.29	LILRA5	glm	0.359544	0.0511911	2.16290552434957e-12	1.57632554614596e-08	1	3.94081386536492e-07	1
Disease	Arrhythmia	Atrial fibrillation (prevalent)	seq.8767.44	ECE1	glm	-0.621232	0.050745	1.84855993574005e-34	1.34723048116735e-30	1	3.36807620291837e-29	1
Disease	Arrhythmia	Atrial fibrillation (prevalent)	seq.8768.4	BCL10	glm	-0.663585	0.0502713	8.76665467135378e-40	6.38913792448263e-36	1	1.59728448112066e-34	1
Disease	Arrhythmia	Atrial fibrillation (prevalent)	seq.8772.5	EFNB2	glm	-0.0317852	0.0539794	0.55597	1	0	1	0
Disease	Arrhythmia	Atrial fibrillation (prevalent)	seq.8773.172	EMILIN3	glm	0.339333	0.0531206	1.68102804553035e-10	1.22513323958252e-06	1	3.0628330989563e-05	1
Disease	Arrhythmia	Atrial fibrillation (prevalent)	seq.8775.61	FAM24B	glm	-0.506779	0.0549978	3.12663721984493e-20	2.27869320582299e-16	1	5.69673301455746e-15	1
Disease	Arrhythmia	Atrial fibrillation (prevalent)	seq.8776.10	ERLIN1	glm	-0.73178	0.0554707	9.73268065783554e-40	7.09317766343054e-36	1	1.77329441585764e-34	1
Disease	Arrhythmia	Atrial fibrillation (prevalent)	seq.8778.3	NOG	glm	0.0151925	0.0487567	0.755345	1	0	1	0
Disease	Arrhythmia	Atrial fibrillation (prevalent)	seq.8780.2	PCDH10	glm	-0.39921	0.0511876	6.24171474400506e-15	4.54896170543089e-11	1	1.13724042635772e-09	1
Disease	Arrhythmia	Atrial fibrillation (prevalent)	seq.8784.7	ABRAXAS1	glm	0.0212575	0.0538184	0.692854	1	0	1	0
Disease	Arrhythmia	Atrial fibrillation (prevalent)	seq.8785.1	ARMC5	glm	-0.556082	0.0558599	2.3996968714433e-23	1.74889907990788e-19	1	4.37224769976969e-18	1
Disease	Arrhythmia	Atrial fibrillation (prevalent)	seq.8786.6	FAM171B	glm	0.291919	0.047553	8.31441238323498e-10	6.05954374490166e-06	1	0.000151489	1
Disease	Arrhythmia	Atrial fibrillation (prevalent)	seq.8790.6	ARSA	glm	-0.0766292	0.0569645	0.178557	1	0	1	0
Disease	Arrhythmia	Atrial fibrillation (prevalent)	seq.8791.151	CA5A	glm	-0.0704056	0.0528123	0.18249	1	0	1	0
Disease	Arrhythmia	Atrial fibrillation (prevalent)	seq.8794.13	DPEP1	glm	0.282057	0.0514307	4.15297044580451e-08	0.000302668	1	0.00756671	1
Disease	Arrhythmia	Atrial fibrillation (prevalent)	seq.8795.48	TFRC	glm	0.417232	0.0507953	2.13962142257609e-16	1.55935609277345e-12	1	3.89839023193364e-11	1
Disease	Arrhythmia	Atrial fibrillation (prevalent)	seq.8800.14	TTC17	glm	-0.324008	0.0577414	2.0073934138855e-08	0.000146299	1	0.00365747	1
Disease	Arrhythmia	Atrial fibrillation (prevalent)	seq.8803.61	NECTIN1	glm	-0.305522	0.050852	1.87754807351867e-09	1.36835703598041e-05	1	0.000342089	1
Disease	Arrhythmia	Atrial fibrillation (prevalent)	seq.8804.39	COL20A1	glm	-0.0434407	0.0487842	0.373216	1	0	1	0
Disease	Arrhythmia	Atrial fibrillation (prevalent)	seq.8807.13	SNX1	glm	0.030261	0.0465766	0.515884	1	0	1	0
Disease	Arrhythmia	Atrial fibrillation (prevalent)	seq.8810.26	HEPACAM	glm	0.126012	0.0464853	0.0067123	1	0	1	0
Disease	Arrhythmia	Atrial fibrillation (prevalent)	seq.8811.24	BAMBI	glm	0.307102	0.0473248	8.62659986778454e-11	6.28706598364138e-07	1	1.57176649591034e-05	1
Disease	Arrhythmia	Atrial fibrillation (prevalent)	seq.8813.160	TXN	glm	-0.153021	0.0501139	0.00226209	1	0	1	0
Disease	Arrhythmia	Atrial fibrillation (prevalent)	seq.8814.33	PSAPL1	glm	-0.245439	0.0544583	6.57766512685773e-06	0.047938	1	1	0
Disease	Arrhythmia	Atrial fibrillation (prevalent)	seq.8815.1	OLFML1	glm	-0.156424	0.0565189	0.00564641	1	0	1	0
Disease	Arrhythmia	Atrial fibrillation (prevalent)	seq.8817.29	CENPV	glm	-0.64543	0.0524849	9.34842036935616e-35	6.81312876518677e-31	1	1.70328219129669e-29	1
Disease	Arrhythmia	Atrial fibrillation (prevalent)	seq.8818.13	IFNGR2	glm	0.231454	0.0466998	7.18796618180364e-07	0.00523859	1	0.130965	0
Disease	Arrhythmia	Atrial fibrillation (prevalent)	seq.8819.3	IGFBP2	glm	0.165612	0.0520507	0.0014639	1	0	1	0
Disease	Arrhythmia	Atrial fibrillation (prevalent)	seq.8825.4	PILRA	glm	0.0543397	0.050792	0.284687	1	0	1	0
Disease	Arrhythmia	Atrial fibrillation (prevalent)	seq.8828.21	ESRP1	glm	-0.0296833	0.0579545	0.608523	1	0	1	0
Disease	Arrhythmia	Atrial fibrillation (prevalent)	seq.8830.29	ABRAXAS2	glm	0.0574565	0.0466018	0.217604	1	0	1	0
Disease	Arrhythmia	Atrial fibrillation (prevalent)	seq.8832.55	BST2	glm	0.0577634	0.0490574	0.23901	1	0	1	0
Disease	Arrhythmia	Atrial fibrillation (prevalent)	seq.8833.20	TNFSF10	glm	0.000691118	0.0475092	0.988394	1	0	1	0
Disease	Arrhythmia	Atrial fibrillation (prevalent)	seq.8834.58	CANX	glm	-0.109761	0.0587104	0.0615499	1	0	1	0
Disease	Arrhythmia	Atrial fibrillation (prevalent)	seq.8837.8	MFAP3L	glm	-0.956622	0.0519681	1.13609723939199e-75	8.27987668068884e-72	1	2.06996917017221e-70	1
Disease	Arrhythmia	Atrial fibrillation (prevalent)	seq.8838.10	GOLM2	glm	0.441352	0.0498732	8.79335606189594e-19	6.40859789790976e-15	1	1.60214947447744e-13	1
Disease	Arrhythmia	Atrial fibrillation (prevalent)	seq.8839.4	MTX2	glm	-0.653697	0.0524039	1.03234523598084e-35	7.52373207982838e-32	1	1.88093301995709e-30	1
Disease	Arrhythmia	Atrial fibrillation (prevalent)	seq.8840.61	C1S	glm	0.0882966	0.055517	0.111735	1	0	1	0
Disease	Arrhythmia	Atrial fibrillation (prevalent)	seq.8841.65	CILP2	glm	0.060569	0.0500307	0.226034	1	0	1	0
Disease	Arrhythmia	Atrial fibrillation (prevalent)	seq.8842.16	GRAMD1C	glm	0.181937	0.0476584	0.0001348	0.982423	0	1	0
Disease	Arrhythmia	Atrial fibrillation (prevalent)	seq.8843.34	MYRF	glm	-0.734015	0.0513866	2.7465743095368e-46	2.00170335679042e-42	1	5.00425839197605e-41	1
Disease	Arrhythmia	Atrial fibrillation (prevalent)	seq.8845.2	ADAMTS3	glm	-0.546604	0.0532342	9.83104376407437e-25	7.1648646952574e-21	1	1.79121617381435e-19	1
Disease	Arrhythmia	Atrial fibrillation (prevalent)	seq.8850.5	PLA2G2C	glm	-0.261904	0.0522073	5.25873628362561e-07	0.00383257	1	0.0958142	0
Disease	Arrhythmia	Atrial fibrillation (prevalent)	seq.8851.42	FAM171B	glm	0.2112	0.0503975	2.78109088720061e-05	0.202686	0	1	0
Disease	Arrhythmia	Atrial fibrillation (prevalent)	seq.8852.10	SUN3	glm	0.0678903	0.0452222	0.133288	1	0	1	0
Disease	Arrhythmia	Atrial fibrillation (prevalent)	seq.8853.2	CLEC4A	glm	-0.696646	0.0494653	4.79544533375453e-45	3.4949205592403e-41	1	8.73730139810075e-40	1
Disease	Arrhythmia	Atrial fibrillation (prevalent)	seq.8854.59	RRM2B	glm	-0.0642925	0.0522423	0.21845	1	0	1	0
Disease	Arrhythmia	Atrial fibrillation (prevalent)	seq.8858.21	BATF3	glm	-0.351636	0.0611617	8.96208041621677e-09	6.53156420733878e-05	1	0.00163289	1
Disease	Arrhythmia	Atrial fibrillation (prevalent)	seq.8859.51	CA11	glm	0.318667	0.0499513	1.77612234585658e-10	1.29443796566027e-06	1	3.23609491415069e-05	1
Disease	Arrhythmia	Atrial fibrillation (prevalent)	seq.8863.3	PIK3R1	glm	-0.171925	0.0514929	0.000841362	1	0	1	0
Disease	Arrhythmia	Atrial fibrillation (prevalent)	seq.8864.59	CENPW	glm	-0.761594	0.051164	4.10315489830118e-50	2.9903792898819e-46	1	7.47594822470475e-45	1
Disease	Arrhythmia	Atrial fibrillation (prevalent)	seq.8866.53	QPCTL	glm	0.390495	0.0554244	1.84752625649148e-12	1.34647713573099e-08	1	3.36619283932748e-07	1
Disease	Arrhythmia	Atrial fibrillation (prevalent)	seq.8867.18	PAEP	glm	-0.105902	0.0572685	0.0644267	1	0	1	0
Disease	Arrhythmia	Atrial fibrillation (prevalent)	seq.8869.5	BTN2A1	glm	-0.197091	0.054223	0.000278163	1	0	1	0
Disease	Arrhythmia	Atrial fibrillation (prevalent)	seq.8870.38	NPM1	glm	-0.502303	0.0548908	5.64354048964182e-20	4.11301230885096e-16	1	1.02825307721274e-14	1
Disease	Arrhythmia	Atrial fibrillation (prevalent)	seq.8871.14	NUDC	glm	0.121078	0.0453369	0.00757084	1	0	1	0
Disease	Arrhythmia	Atrial fibrillation (prevalent)	seq.8872.1	SEC61G	glm	0.423106	0.0479436	1.0937692729539e-18	7.97139046128802e-15	1	1.99284761532201e-13	1
Disease	Arrhythmia	Atrial fibrillation (prevalent)	seq.8874.53	CLN5	glm	-0.304492	0.0576421	1.27468982476989e-07	0.000928994	1	0.0232248	1
Disease	Arrhythmia	Atrial fibrillation (prevalent)	seq.8876.51	NRXN2	glm	-0.514903	0.0498457	5.1587403207344e-25	3.75968994575123e-21	1	9.39922486437808e-20	1
Disease	Arrhythmia	Atrial fibrillation (prevalent)	seq.8877.22	EVA1C	glm	-0.602989	0.0569053	3.09833288026494e-26	2.25806500313709e-22	1	5.64516250784272e-21	1
Disease	Arrhythmia	Atrial fibrillation (prevalent)	seq.8878.48	YTHDC1	glm	0.285942	0.0454342	3.10313284530187e-10	2.261563217656e-06	1	5.65390804414001e-05	1
Disease	Arrhythmia	Atrial fibrillation (prevalent)	seq.8882.1	ADAM17	glm	-0.496831	0.0493831	8.23614437406821e-24	6.00250201982091e-20	1	1.50062550495523e-18	1
Disease	Arrhythmia	Atrial fibrillation (prevalent)	seq.8885.6	CACNA2D3	glm	0.20314	0.0508228	6.41409246204716e-05	0.467459	0	1	0
Disease	Arrhythmia	Atrial fibrillation (prevalent)	seq.8887.21	NUDC	glm	-0.147215	0.0514622	0.00422769	1	0	1	0
Disease	Arrhythmia	Atrial fibrillation (prevalent)	seq.8888.33	SMIM9	glm	-0.783575	0.051674	6.13937497562285e-52	4.47437648223393e-48	1	1.11859412055848e-46	1
Disease	Arrhythmia	Atrial fibrillation (prevalent)	seq.8889.5	CCPG1	glm	-0.418016	0.0531576	3.72881910439695e-15	2.7175633632845e-11	1	6.79390840821124e-10	1
Disease	Arrhythmia	Atrial fibrillation (prevalent)	seq.8890.9	TMEM132B	glm	0.455787	0.0517902	1.36026596333762e-18	9.9136183408046e-15	1	2.47840458520114e-13	1
Disease	Arrhythmia	Atrial fibrillation (prevalent)	seq.8891.7	CPVL	glm	-0.0202953	0.0481611	0.67346	1	0	1	0
Disease	Arrhythmia	Atrial fibrillation (prevalent)	seq.8892.14	PEAR1	glm	-0.115364	0.0478534	0.0159188	1	0	1	0
Disease	Arrhythmia	Atrial fibrillation (prevalent)	seq.8893.29	PARP1	glm	0.187714	0.0443951	2.35503459058749e-05	0.171635	0	1	0
Disease	Arrhythmia	Atrial fibrillation (prevalent)	seq.8894.80	HNRNPAB	glm	0.59973	0.0511332	9.07751087403303e-32	6.61568992499527e-28	1	1.65392248124882e-26	1
Disease	Arrhythmia	Atrial fibrillation (prevalent)	seq.8897.3	LRRC37A2	glm	-0.356956	0.0552149	1.0140589825266e-10	7.39046186465383e-07	1	1.84761546616347e-05	1
Disease	Arrhythmia	Atrial fibrillation (prevalent)	seq.8899.75	UGT1A8	glm	-0.00614818	0.0466252	0.895092	1	0	1	0
Disease	Arrhythmia	Atrial fibrillation (prevalent)	seq.8900.28	NEO1	glm	0.367899	0.0521457	1.72342233216706e-12	1.25603019568335e-08	1	3.14007548920838e-07	1
Disease	Arrhythmia	Atrial fibrillation (prevalent)	seq.8901.40	YWHAG	glm	0.516242	0.0549826	6.04573318851157e-21	4.40613034778723e-17	1	1.10153258694681e-15	1
Disease	Arrhythmia	Atrial fibrillation (prevalent)	seq.8903.1	COX6C	glm	-0.299662	0.0558013	7.86630072282737e-08	0.000573296	1	0.0143324	1
Disease	Arrhythmia	Atrial fibrillation (prevalent)	seq.8905.20	KCNMB3	glm	-0.111376	0.0511436	0.0294272	1	0	1	0
Disease	Arrhythmia	Atrial fibrillation (prevalent)	seq.8906.60	LRTM2	glm	-0.539372	0.0598101	1.91429584865531e-19	1.39513881449999e-15	1	3.48784703624997e-14	1
Disease	Arrhythmia	Atrial fibrillation (prevalent)	seq.8907.11	UGT2A1	glm	-0.572206	0.0508387	2.18055644789691e-29	1.58918953922727e-25	1	3.97297384806817e-24	1
Disease	Arrhythmia	Atrial fibrillation (prevalent)	seq.8908.14	KCNE5	glm	-0.293237	0.0498424	4.0221162991744e-09	2.9313183588383e-05	1	0.00073283	1
Disease	Arrhythmia	Atrial fibrillation (prevalent)	seq.8909.77	GNPDA1	glm	-0.01357	0.047829	0.776626	1	0	1	0
Disease	Arrhythmia	Atrial fibrillation (prevalent)	seq.8913.22	SIGLEC11	glm	-0.304178	0.0498163	1.02161822735168e-09	7.44555364093903e-06	1	0.000186139	1
Disease	Arrhythmia	Atrial fibrillation (prevalent)	seq.8916.32	STIM1	glm	-0.304254	0.0488968	4.8970550432078e-10	3.56897371548984e-06	1	8.92243428872461e-05	1
Disease	Arrhythmia	Atrial fibrillation (prevalent)	seq.8918.64	PTK2B	glm	-0.861699	0.0530672	2.72090941095923e-59	1.98299877870708e-55	1	4.95749694676772e-54	1
Disease	Arrhythmia	Atrial fibrillation (prevalent)	seq.8921.139	PABPN1	glm	0.320063	0.049262	8.18466718515453e-11	5.96498544454062e-07	1	1.49124636113516e-05	1
Disease	Arrhythmia	Atrial fibrillation (prevalent)	seq.8922.4	TMCC3	glm	-0.521136	0.04971	1.02821753574726e-25	7.49364940052603e-22	1	1.87341235013151e-20	1
Disease	Arrhythmia	Atrial fibrillation (prevalent)	seq.8923.94	GALNT16	glm	0.505263	0.0526884	8.84040341260976e-22	6.44288600711e-18	1	1.6107215017775e-16	1
Disease	Arrhythmia	Atrial fibrillation (prevalent)	seq.8924.55	CALY	glm	0.298508	0.0486953	8.78148084758552e-10	6.39994324172033e-06	1	0.000159999	1
Disease	Arrhythmia	Atrial fibrillation (prevalent)	seq.8925.25	RRM2B	glm	0.649124	0.0503336	4.71453388770862e-38	3.43595229736204e-34	1	8.58988074340511e-33	1
Disease	Arrhythmia	Atrial fibrillation (prevalent)	seq.8927.6	None	glm	0.259323	0.0466462	2.70767083845027e-08	0.000197335	1	0.00493338	1
Disease	Arrhythmia	Atrial fibrillation (prevalent)	seq.8929.7	BDP1	glm	-0.716318	0.0500851	2.12564849112995e-46	1.54917262033551e-42	1	3.87293155083877e-41	1
Disease	Arrhythmia	Atrial fibrillation (prevalent)	seq.8931.124	G0S2	glm	-0.589151	0.0531771	1.58572195218189e-28	1.15567415875016e-24	1	2.8891853968754e-23	1
Disease	Arrhythmia	Atrial fibrillation (prevalent)	seq.8932.1	ENTPD6	glm	-0.735354	0.046188	4.53930990152665e-57	3.30824905623262e-53	1	8.27062264058156e-52	1
Disease	Arrhythmia	Atrial fibrillation (prevalent)	seq.8933.84	MEF2C	glm	-0.156284	0.0570228	0.00613028	1	0	1	0
Disease	Arrhythmia	Atrial fibrillation (prevalent)	seq.8935.22	ABCC6	glm	0.463049	0.0498644	1.59952027968439e-20	1.16573037983398e-16	1	2.91432594958496e-15	1
Disease	Arrhythmia	Atrial fibrillation (prevalent)	seq.8941.4	NLGN3	glm	0.332092	0.0441103	5.12597241785917e-14	3.73580869813576e-10	1	9.33952174533941e-09	1
Disease	Arrhythmia	Atrial fibrillation (prevalent)	seq.8942.2	MRPL21	glm	-0.886745	0.0556505	3.67067104517598e-57	2.67518505772425e-53	1	6.68796264431064e-52	1
Disease	Arrhythmia	Atrial fibrillation (prevalent)	seq.8945.7	ABRAXAS2	glm	0.0256218	0.0472732	0.587824	1	0	1	0
Disease	Arrhythmia	Atrial fibrillation (prevalent)	seq.8946.38	NR1H4	glm	-0.471794	0.0535209	1.19538645485441e-18	8.71197648297895e-15	1	2.17799412074474e-13	1
Disease	Arrhythmia	Atrial fibrillation (prevalent)	seq.8948.13	ADAM19	glm	0.0313454	0.0477788	0.51179	1	0	1	0
Disease	Arrhythmia	Atrial fibrillation (prevalent)	seq.8950.4	CLCA2	glm	-0.864397	0.0466082	8.77875488318917e-77	6.39795655886827e-73	1	1.59948913971707e-71	1
Disease	Arrhythmia	Atrial fibrillation (prevalent)	seq.8951.162	CSPG4	glm	-0.539674	0.0520633	3.55088956657834e-25	2.5878883161223e-21	1	6.46972079030574e-20	1
Disease	Arrhythmia	Atrial fibrillation (prevalent)	seq.8952.65	CSF3	glm	-0.627793	0.0572456	5.52836684998701e-28	4.02907376027053e-24	1	1.00726844006763e-22	1
Disease	Arrhythmia	Atrial fibrillation (prevalent)	seq.8953.47	HDGF	glm	0.464641	0.0542936	1.14907381531664e-17	8.37444996602769e-14	1	2.09361249150692e-12	1
Disease	Arrhythmia	Atrial fibrillation (prevalent)	seq.8954.30	MAP4K1	glm	0.135623	0.0478613	0.00460163	1	0	1	0
Disease	Arrhythmia	Atrial fibrillation (prevalent)	seq.8955.60	GLT8D1	glm	-0.0830143	0.0582936	0.154426	1	0	1	0
Disease	Arrhythmia	Atrial fibrillation (prevalent)	seq.8956.96	SCARF2	glm	0.334194	0.0552979	1.50780739291165e-09	1.09889002795401e-05	1	0.000274723	1
Disease	Arrhythmia	Atrial fibrillation (prevalent)	seq.8957.72	ERLEC1	glm	0.256551	0.0470812	5.06223854824182e-08	0.000368936	1	0.0092234	1
Disease	Arrhythmia	Atrial fibrillation (prevalent)	seq.8958.51	CHL1	glm	0.20502	0.0534014	0.000123423	0.899508	0	1	0
Disease	Arrhythmia	Atrial fibrillation (prevalent)	seq.8959.61	ADAM17	glm	-0.811031	0.0622445	8.284946797042e-39	6.03806922568421e-35	1	1.50951730642105e-33	1
Disease	Arrhythmia	Atrial fibrillation (prevalent)	seq.8960.3	ERAP2	glm	0.026135	0.0483069	0.588494	1	0	1	0
Disease	Arrhythmia	Atrial fibrillation (prevalent)	seq.8962.48	RPS6KB1	glm	-0.49116	0.0505931	2.78637659839585e-22	2.03071126491089e-18	1	5.07677816227724e-17	1
Disease	Arrhythmia	Atrial fibrillation (prevalent)	seq.8963.8	VTI1B	glm	0.12237	0.0528224	0.020524	1	0	1	0
Disease	Arrhythmia	Atrial fibrillation (prevalent)	seq.8967.6	DUSP26	glm	-0.704266	0.053138	4.30570128068029e-40	3.13799509335979e-36	1	7.84498773339949e-35	1
Disease	Arrhythmia	Atrial fibrillation (prevalent)	seq.8969.49	CD14	glm	-0.224724	0.0534082	2.58014840834102e-05	0.188041	0	1	0
Disease	Arrhythmia	Atrial fibrillation (prevalent)	seq.8970.9	RIPK2	glm	0.279748	0.049738	1.86117839493088e-08	0.000135643	1	0.00339107	1
Disease	Arrhythmia	Atrial fibrillation (prevalent)	seq.8971.9	NRXN1	glm	-0.252299	0.0487513	2.27649238718961e-07	0.00165911	1	0.0414777	1
Disease	Arrhythmia	Atrial fibrillation (prevalent)	seq.8973.23	FCRL4	glm	0.197167	0.0499827	7.98970640627409e-05	0.58229	0	1	0
Disease	Arrhythmia	Atrial fibrillation (prevalent)	seq.8974.172	COL15A1	glm	-0.0740592	0.0640215	0.247359	1	0	1	0
Disease	Arrhythmia	Atrial fibrillation (prevalent)	seq.8975.26	CNOT9	glm	0.542864	0.0498961	1.43765642117836e-27	1.04776399975479e-23	1	2.61940999938697e-22	1
Disease	Arrhythmia	Atrial fibrillation (prevalent)	seq.8976.13	B4GALNT1	glm	0.136318	0.0438949	0.00189927	1	0	1	0
Disease	Arrhythmia	Atrial fibrillation (prevalent)	seq.8978.30	MAP4K3	glm	0.311393	0.0505837	7.46062847331005e-10	5.43730603134837e-06	1	0.000135933	1
Disease	Arrhythmia	Atrial fibrillation (prevalent)	seq.8980.19	CD200R1L	glm	-0.163277	0.0511698	0.00141835	1	0	1	0
Disease	Arrhythmia	Atrial fibrillation (prevalent)	seq.8982.65	THBS3	glm	0.237487	0.0492723	1.43642723518063e-06	0.0104687	1	0.261717	0
Disease	Arrhythmia	Atrial fibrillation (prevalent)	seq.8983.7	GOLM1	glm	0.319772	0.0503659	2.16763913687795e-10	1.57977540295665e-06	1	3.94943850739162e-05	1
Disease	Arrhythmia	Atrial fibrillation (prevalent)	seq.8984.28	LRCH4	glm	0.0205949	0.045881	0.653522	1	0	1	0
Disease	Arrhythmia	Atrial fibrillation (prevalent)	seq.8985.13	SERAC1	glm	-0.79686	0.0514492	4.1614774333942e-54	3.03288475345769e-50	1	7.58221188364423e-49	1
Disease	Arrhythmia	Atrial fibrillation (prevalent)	seq.8986.2	PHGDH	glm	-0.0110396	0.0488439	0.821188	1	0	1	0
Disease	Arrhythmia	Atrial fibrillation (prevalent)	seq.8989.40	SCUBE1	glm	0.526524	0.0526638	1.55753658275833e-23	1.13513266151427e-19	1	2.83783165378568e-18	1
Disease	Arrhythmia	Atrial fibrillation (prevalent)	seq.8990.42	ATP1B3	glm	-0.136264	0.052332	0.0092184	1	0	1	0
Disease	Arrhythmia	Atrial fibrillation (prevalent)	seq.8991.115	FCRL4	glm	0.120291	0.0456978	0.00848046	1	0	1	0
Disease	Arrhythmia	Atrial fibrillation (prevalent)	seq.8992.1	CEMIP2	glm	-0.707275	0.0533516	4.11831778855877e-40	3.00143000430163e-36	1	7.50357501075408e-35	1
Disease	Arrhythmia	Atrial fibrillation (prevalent)	seq.8993.151	RIPK2	glm	0.394787	0.0467096	2.86474669171034e-17	2.0878273889185e-13	1	5.21956847229624e-12	1
Disease	Arrhythmia	Atrial fibrillation (prevalent)	seq.8994.65	SLAMF8	glm	0.306888	0.0505456	1.26709977824839e-09	9.2346231838743e-06	1	0.000230866	1
Disease	Arrhythmia	Atrial fibrillation (prevalent)	seq.8997.4	NPTXR	glm	0.129398	0.0512648	0.0115994	1	0	1	0
Disease	Arrhythmia	Atrial fibrillation (prevalent)	seq.8998.15	HS3ST4	glm	0.0796473	0.0502115	0.112686	1	0	1	0
Disease	Arrhythmia	Atrial fibrillation (prevalent)	seq.8999.19	CEACAM3	glm	-0.695555	0.0513856	9.58807270286349e-42	6.98778738584691e-38	1	1.74694684646173e-36	1
Disease	Arrhythmia	Atrial fibrillation (prevalent)	seq.9000.177	SLC3A1	glm	-0.490402	0.0556024	1.14659663546237e-18	8.35639627924972e-15	1	2.08909906981244e-13	1
Disease	Arrhythmia	Atrial fibrillation (prevalent)	seq.9002.36	SERPINA11	glm	0.21211	0.0543196	9.42830919907418e-05	0.687135	0	1	0
Disease	Arrhythmia	Atrial fibrillation (prevalent)	seq.9003.99	MARCO	glm	-0.694122	0.0504566	4.63518104648725e-43	3.37811994667991e-39	1	8.44529986669977e-38	1
Disease	Arrhythmia	Atrial fibrillation (prevalent)	seq.9004.24	LDLRAD4	glm	0.318256	0.0497854	1.63133287228621e-10	1.18891539732219e-06	1	2.97228849330548e-05	1
Disease	Arrhythmia	Atrial fibrillation (prevalent)	seq.9005.16	PLXNA1	glm	0.575734	0.0541082	1.93262143715581e-26	1.40849450339916e-22	1	3.52123625849789e-21	1
Disease	Arrhythmia	Atrial fibrillation (prevalent)	seq.9008.6	PRRG1	glm	-0.460046	0.0512014	2.58677006268098e-19	1.8852380216819e-15	1	4.71309505420475e-14	1
Disease	Arrhythmia	Atrial fibrillation (prevalent)	seq.9012.1	PRPF6	glm	-0.136598	0.0490385	0.00534417	1	0	1	0
Disease	Arrhythmia	Atrial fibrillation (prevalent)	seq.9013.60	NTN1	glm	0.309486	0.0484683	1.71039432233487e-10	1.24653538211765e-06	1	3.11633845529413e-05	1
Disease	Arrhythmia	Atrial fibrillation (prevalent)	seq.9014.18	TMEM25	glm	-0.0115423	0.0483742	0.811412	1	0	1	0
Disease	Arrhythmia	Atrial fibrillation (prevalent)	seq.9015.1	PRG3	glm	0.0209409	0.0498897	0.674672	1	0	1	0
Disease	Arrhythmia	Atrial fibrillation (prevalent)	seq.9016.12	NR1H2	glm	-0.891314	0.0560231	5.42100166171547e-57	3.95082601105823e-53	1	9.87706502764559e-52	1
Disease	Arrhythmia	Atrial fibrillation (prevalent)	seq.9017.58	LCT	glm	0.19507	0.0505079	0.000112387	0.819074	0	1	0
Disease	Arrhythmia	Atrial fibrillation (prevalent)	seq.9018.38	PCDH10	glm	0.112986	0.0568892	0.0470246	1	0	1	0
Disease	Arrhythmia	Atrial fibrillation (prevalent)	seq.9021.1	HAVCR1	glm	0.313049	0.0505648	5.97684605982725e-10	4.3559254084021e-06	1	0.000108898	1
Disease	Arrhythmia	Atrial fibrillation (prevalent)	seq.9022.49	DEFB132	glm	-0.649016	0.0506461	1.3560967324989e-37	9.88323298645202e-34	1	2.470808246613e-32	1
Disease	Arrhythmia	Atrial fibrillation (prevalent)	seq.9025.5	AHSP	glm	-0.3183	0.0548159	6.37137558419944e-09	4.64345852576455e-05	1	0.00116086	1
Disease	Arrhythmia	Atrial fibrillation (prevalent)	seq.9026.40	BTNL8	glm	0.178337	0.0468142	0.000139272	1	0	1	0
Disease	Arrhythmia	Atrial fibrillation (prevalent)	seq.9027.10	NLGN2	glm	-0.242846	0.0597266	4.78350416171329e-05	0.348622	0	1	0
Disease	Arrhythmia	Atrial fibrillation (prevalent)	seq.9028.5	MTPAP	glm	-0.754316	0.0556769	8.13078081985658e-42	5.92571306151148e-38	1	1.48142826537787e-36	1
Disease	Arrhythmia	Atrial fibrillation (prevalent)	seq.9030.56	NDUFAF8	glm	0.0665677	0.0494173	0.177963	1	0	1	0
Disease	Arrhythmia	Atrial fibrillation (prevalent)	seq.9032.30	ROS1	glm	-0.297514	0.0493553	1.66000862139328e-09	1.20981428327143e-05	1	0.000302454	1
Disease	Arrhythmia	Atrial fibrillation (prevalent)	seq.9035.2	MXI1	glm	0.00884689	0.0467904	0.850034	1	0	1	0
Disease	Arrhythmia	Atrial fibrillation (prevalent)	seq.9037.1	STX18	glm	-0.703171	0.0541841	1.64276839515508e-38	1.19724960638902e-34	1	2.99312401597256e-33	1
Disease	Arrhythmia	Atrial fibrillation (prevalent)	seq.9038.12	JTB	glm	-0.0346806	0.0607734	0.568233	1	0	1	0
Disease	Arrhythmia	Atrial fibrillation (prevalent)	seq.9039.47	TOR1AIP1	glm	-0.558652	0.0512066	1.03523393062858e-27	7.54478488642106e-24	1	1.88619622160527e-22	1
Disease	Arrhythmia	Atrial fibrillation (prevalent)	seq.9040.144	EPDR1	glm	-0.139032	0.047278	0.00327436	1	0	1	0
Disease	Arrhythmia	Atrial fibrillation (prevalent)	seq.9043.7	TFIP11	glm	-0.585384	0.0498175	7.01526525504829e-32	5.11272531787919e-28	1	1.2781813294698e-26	1
Disease	Arrhythmia	Atrial fibrillation (prevalent)	seq.9044.1	CNTNAP5	glm	-0.62509	0.0500042	7.3950664474085e-36	5.38952442687132e-32	1	1.34738110671783e-30	1
Disease	Arrhythmia	Atrial fibrillation (prevalent)	seq.9045.3	SLC27A2	glm	-0.793447	0.0562573	3.59323929024516e-45	2.61875279473068e-41	1	6.54688198682668e-40	1
Disease	Arrhythmia	Atrial fibrillation (prevalent)	seq.9049.2	SLC16A3	glm	0.191808	0.0437991	1.19082079416137e-05	0.086787	0	1	0
Disease	Arrhythmia	Atrial fibrillation (prevalent)	seq.9050.170	RSRP1	glm	-0.0221584	0.0522403	0.671448	1	0	1	0
Disease	Arrhythmia	Atrial fibrillation (prevalent)	seq.9051.13	IL32	glm	-0.311465	0.0578424	7.25594844515235e-08	0.000528814	1	0.0132203	1
Disease	Arrhythmia	Atrial fibrillation (prevalent)	seq.9053.16	CRIP2	glm	0.410112	0.049127	6.94222022078612e-17	5.05949009690892e-13	1	1.26487252422723e-11	1
Disease	Arrhythmia	Atrial fibrillation (prevalent)	seq.9055.81	MYZAP	glm	0.214102	0.0470834	5.43400142949201e-06	0.039603	1	0.990075	0
Disease	Arrhythmia	Atrial fibrillation (prevalent)	seq.9057.19	ADRM1	glm	-0.0854662	0.050222	0.0887991	1	0	1	0
Disease	Arrhythmia	Atrial fibrillation (prevalent)	seq.9058.1	TIMM21	glm	0.305841	0.0457486	2.30525807800483e-11	1.68007208724992e-07	1	4.2001802181248e-06	1
Disease	Arrhythmia	Atrial fibrillation (prevalent)	seq.9059.14	RAPGEF5	glm	-0.603827	0.0511735	3.92185402456238e-32	2.85824721310106e-28	1	7.14561803275266e-27	1
Disease	Arrhythmia	Atrial fibrillation (prevalent)	seq.9060.27	IGSF9B	glm	0.262418	0.050783	2.37330314119928e-07	0.00172966	1	0.0432416	1
Disease	Arrhythmia	Atrial fibrillation (prevalent)	seq.9061.3	ARHGEF10	glm	-0.228157	0.0452511	4.60640442883867e-07	0.00335715	1	0.0839287	0
Disease	Arrhythmia	Atrial fibrillation (prevalent)	seq.9064.12	RNF215	glm	0.202596	0.0515124	8.39069764319549e-05	0.611514	0	1	0
Disease	Arrhythmia	Atrial fibrillation (prevalent)	seq.9065.28	TXLNA	glm	-0.434716	0.0490029	7.23377334526946e-19	5.27197401403238e-15	1	1.3179935035081e-13	1
Disease	Arrhythmia	Atrial fibrillation (prevalent)	seq.9068.17	JAKMIP3	glm	-0.875675	0.0527969	8.83934108955636e-62	6.44211178606867e-58	1	1.61052794651717e-56	1
Disease	Arrhythmia	Atrial fibrillation (prevalent)	seq.9070.1	C17orf67	glm	-0.324846	0.0556935	5.45183491416987e-09	3.973297285447e-05	1	0.000993324	1
Disease	Arrhythmia	Atrial fibrillation (prevalent)	seq.9074.6	FAXDC2	glm	-0.116292	0.0560428	0.0379804	1	0	1	0
Disease	Arrhythmia	Atrial fibrillation (prevalent)	seq.9075.121	MINAR1	glm	-0.334598	0.0532258	3.24936648380304e-10	2.36813829339565e-06	1	5.92034573348914e-05	1
Disease	Arrhythmia	Atrial fibrillation (prevalent)	seq.9076.25	PENK	glm	0.27225	0.053843	4.2733863935358e-07	0.00311444	1	0.0778611	0
Disease	Arrhythmia	Atrial fibrillation (prevalent)	seq.9077.10	MAN1A2	glm	0.00277519	0.0482843	0.954166	1	0	1	0
Disease	Arrhythmia	Atrial fibrillation (prevalent)	seq.9078.207	SNTB1	glm	-0.657688	0.0497646	7.09681059843085e-40	5.1721555641364e-36	1	1.2930388910341e-34	1
Disease	Arrhythmia	Atrial fibrillation (prevalent)	seq.9081.39	SLC30A3	glm	-0.521025	0.0520815	1.46317155491892e-23	1.06635942922491e-19	1	2.66589857306227e-18	1
Disease	Arrhythmia	Atrial fibrillation (prevalent)	seq.9082.25	SEL1L2	glm	-0.676956	0.0508427	1.90076016797408e-40	1.38527401041951e-36	1	3.46318502604877e-35	1
Disease	Arrhythmia	Atrial fibrillation (prevalent)	seq.9083.35	SIRPA	glm	-0.444561	0.0526132	2.92259113572491e-17	2.12998441971631e-13	1	5.32496104929079e-12	1
Disease	Arrhythmia	Atrial fibrillation (prevalent)	seq.9086.95	SCGB2A1	glm	-0.43772	0.0529713	1.41656080936939e-16	1.03238951786841e-12	1	2.58097379467103e-11	1
Disease	Arrhythmia	Atrial fibrillation (prevalent)	seq.9087.8	NHLRC3	glm	-0.630751	0.0560778	2.37460783053125e-29	1.73061418689118e-25	1	4.32653546722794e-24	1
Disease	Arrhythmia	Atrial fibrillation (prevalent)	seq.9089.77	JPH3	glm	-0.505793	0.0553848	6.703123115807e-20	4.88523612680014e-16	1	1.22130903170004e-14	1
Disease	Arrhythmia	Atrial fibrillation (prevalent)	seq.9090.9	SYTL4	glm	-0.231932	0.0500893	3.65021116267345e-06	0.0266027	1	0.665068	0
Disease	Arrhythmia	Atrial fibrillation (prevalent)	seq.9092.33	ANGPTL1	glm	-0.696227	0.0534525	8.80164790045225e-39	6.4146409898496e-35	1	1.6036602474624e-33	1
Disease	Arrhythmia	Atrial fibrillation (prevalent)	seq.9094.5	CLEC4C	glm	0.0767705	0.0489659	0.116919	1	0	1	0
Disease	Arrhythmia	Atrial fibrillation (prevalent)	seq.9095.5	MTFR1	glm	0.299825	0.0453077	3.6524470844853e-11	2.66190343517289e-07	1	6.65475858793222e-06	1
Disease	Arrhythmia	Atrial fibrillation (prevalent)	seq.9096.80	IRAG2	glm	-0.391446	0.0547172	8.42976657544583e-13	6.14361388018492e-09	1	1.53590347004623e-07	1
Disease	Arrhythmia	Atrial fibrillation (prevalent)	seq.9097.5	ELAPOR1	glm	0.0248725	0.0488563	0.610685	1	0	1	0
Disease	Arrhythmia	Atrial fibrillation (prevalent)	seq.9099.19	SYT5	glm	-0.206264	0.058417	0.000414151	1	0	1	0
Disease	Arrhythmia	Atrial fibrillation (prevalent)	seq.9100.32	C5orf46	glm	-0.744987	0.0513166	9.39118984887946e-48	6.84429916186335e-44	1	1.71107479046584e-42	1
Disease	Arrhythmia	Atrial fibrillation (prevalent)	seq.9102.28	ZFYVE27	glm	-0.349702	0.0481583	3.8277408975995e-13	2.78965756617051e-09	1	6.97414391542629e-08	1
Disease	Arrhythmia	Atrial fibrillation (prevalent)	seq.9106.87	LYSMD4	glm	-0.385536	0.0521858	1.49322869092142e-13	1.08826506994353e-09	1	2.72066267485883e-08	1
Disease	Arrhythmia	Atrial fibrillation (prevalent)	seq.9107.59	ARMC10	glm	-0.412617	0.0532858	9.67476323748123e-15	7.05096744747632e-11	1	1.76274186186908e-09	1
Disease	Arrhythmia	Atrial fibrillation (prevalent)	seq.9110.2	SYT17	glm	0.0812354	0.0495191	0.100904	1	0	1	0
Disease	Arrhythmia	Atrial fibrillation (prevalent)	seq.9111.40	JPH4	glm	-0.259059	0.0556178	3.19531434774893e-06	0.0232875	1	0.582186	0
Disease	Arrhythmia	Atrial fibrillation (prevalent)	seq.9114.84	UMODL1	glm	-0.63077	0.0523399	1.90613588460126e-33	1.3891918326974e-29	1	3.4729795817435e-28	1
Disease	Arrhythmia	Atrial fibrillation (prevalent)	seq.9115.78	ADAMDEC1	glm	0.146951	0.0468515	0.00170967	1	0	1	0
Disease	Arrhythmia	Atrial fibrillation (prevalent)	seq.9116.28	HEPACAM2	glm	-0.163891	0.0605997	0.00684089	1	0	1	0
Disease	Arrhythmia	Atrial fibrillation (prevalent)	seq.9117.4	IL36G	glm	-0.0219707	0.0478227	0.645933	1	0	1	0
Disease	Arrhythmia	Atrial fibrillation (prevalent)	seq.9118.7	PSD2	glm	-0.322969	0.0500065	1.05713974868482e-10	7.70443448841496e-07	1	1.92610862210374e-05	1
Disease	Arrhythmia	Atrial fibrillation (prevalent)	seq.9121.28	FUT2	glm	-0.144952	0.0635062	0.0224604	1	0	1	0
Disease	Arrhythmia	Atrial fibrillation (prevalent)	seq.9123.18	CBARP	glm	-0.0422317	0.0478209	0.37717	1	0	1	0
Disease	Arrhythmia	Atrial fibrillation (prevalent)	seq.9125.23	MASP1	glm	-0.261055	0.0537592	1.19783145546013e-06	0.0087298	1	0.218245	0
Disease	Arrhythmia	Atrial fibrillation (prevalent)	seq.9126.171	NT5DC3	glm	-0.296184	0.049198	1.74158462347352e-09	1.2692668735875e-05	1	0.000317317	1
Disease	Arrhythmia	Atrial fibrillation (prevalent)	seq.9127.4	SLC26A5	glm	0.115083	0.0450474	0.0106275	1	0	1	0
Disease	Arrhythmia	Atrial fibrillation (prevalent)	seq.9128.34	FLRT3	glm	-0.121945	0.0551727	0.0270887	1	0	1	0
Disease	Arrhythmia	Atrial fibrillation (prevalent)	seq.9168.31	CCL26	glm	-0.2717	0.0510055	9.99201575851788e-08	0.000728218	1	0.0182055	1
Disease	Arrhythmia	Atrial fibrillation (prevalent)	seq.9169.14	SUMO3	glm	0.0520593	0.0537387	0.332671	1	0	1	0
Disease	Arrhythmia	Atrial fibrillation (prevalent)	seq.9170.24	IL17A	glm	0.162397	0.0482078	0.000755282	1	0	1	0
Disease	Arrhythmia	Atrial fibrillation (prevalent)	seq.9171.11	CSRP3	glm	0.0530957	0.0524825	0.311689	1	0	1	0
Disease	Arrhythmia	Atrial fibrillation (prevalent)	seq.9172.69	MMP8	glm	0.182213	0.0484175	0.000167642	1	0	1	0
Disease	Arrhythmia	Atrial fibrillation (prevalent)	seq.9173.21	PGM1	glm	-0.233577	0.0606063	0.0001162	0.846862	0	1	0
Disease	Arrhythmia	Atrial fibrillation (prevalent)	seq.9175.48	DSCAM	glm	0.0598857	0.0520223	0.249668	1	0	1	0
Disease	Arrhythmia	Atrial fibrillation (prevalent)	seq.9176.3	MUC1	glm	-0.27676	0.0597149	3.57462674578311e-06	0.0260519	1	0.651297	0
Disease	Arrhythmia	Atrial fibrillation (prevalent)	seq.9177.6	FAM3B	glm	0.371848	0.0559348	2.97342877976211e-11	2.16703489469062e-07	1	5.41758723672656e-06	1
Disease	Arrhythmia	Atrial fibrillation (prevalent)	seq.9178.30	NRG1	glm	0.199193	0.0449354	9.29863684239516e-06	0.0677685	0	1	0
Disease	Arrhythmia	Atrial fibrillation (prevalent)	seq.9180.6	IFNGR2	glm	0.23724	0.0462878	2.97027431575049e-07	0.00216474	1	0.0541184	0
Disease	Arrhythmia	Atrial fibrillation (prevalent)	seq.9182.3	LRP1	glm	0.235856	0.04635	3.60740725024805e-07	0.00262908	1	0.065727	0
Disease	Arrhythmia	Atrial fibrillation (prevalent)	seq.9183.7	IFNAR1	glm	0.487644	0.0589334	1.29009491139881e-16	9.40221171427453e-13	1	2.35055292856863e-11	1
Disease	Arrhythmia	Atrial fibrillation (prevalent)	seq.9185.15	TFF1	glm	0.347919	0.0476831	2.95362584887904e-13	2.15260251866304e-09	1	5.38150629665761e-08	1
Disease	Arrhythmia	Atrial fibrillation (prevalent)	seq.9187.2	HMGN1	glm	0.219734	0.0492523	8.14241393721373e-06	0.0593419	0	1	0
Disease	Arrhythmia	Atrial fibrillation (prevalent)	seq.9188.119	CXCL9	glm	0.16488	0.054258	0.00237515	1	0	1	0
Disease	Arrhythmia	Atrial fibrillation (prevalent)	seq.9190.7	CD63	glm	-0.35231	0.054533	1.04369791442703e-10	7.60647040034417e-07	1	1.90161760008605e-05	1
Disease	Arrhythmia	Atrial fibrillation (prevalent)	seq.9191.8	TFF2	glm	0.281463	0.0511916	3.83639774522616e-08	0.000279597	1	0.00698992	1
Disease	Arrhythmia	Atrial fibrillation (prevalent)	seq.9196.8	LGALS7	glm	-0.631152	0.0646544	1.63997718784593e-22	1.19521537450211e-18	1	2.98803843625528e-17	1
Disease	Arrhythmia	Atrial fibrillation (prevalent)	seq.9197.4	LGALS9	glm	0.265473	0.049417	7.7819605528693e-08	0.000567149	1	0.0141787	1
Disease	Arrhythmia	Atrial fibrillation (prevalent)	seq.9199.6	UBE2G2	glm	-0.742816	0.0476448	8.41971927913096e-55	6.13629141063064e-51	1	1.53407285265766e-49	1
Disease	Arrhythmia	Atrial fibrillation (prevalent)	seq.9201.13	TAGLN2	glm	-0.709465	0.0455935	1.34708267703002e-54	9.81753855019477e-51	1	2.4543846375487e-49	1
Disease	Arrhythmia	Atrial fibrillation (prevalent)	seq.9202.309	ATP5PO	glm	0.0895466	0.0468038	0.0557182	1	0	1	0
Disease	Arrhythmia	Atrial fibrillation (prevalent)	seq.9204.33	POMC	glm	0.331965	0.053489	5.42684758574966e-10	3.95508652049435e-06	1	9.88771630123588e-05	1
Disease	Arrhythmia	Atrial fibrillation (prevalent)	seq.9207.60	CRYZL1	glm	-0.521487	0.0491288	2.54606817661096e-26	1.85557448711407e-22	1	4.63893621778517e-21	1
Disease	Arrhythmia	Atrial fibrillation (prevalent)	seq.9211.19	SERPINF1	glm	-0.211357	0.0565926	0.000187925	1	0	1	0
Disease	Arrhythmia	Atrial fibrillation (prevalent)	seq.9212.22	CTSF	glm	-0.406105	0.048805	8.72349545564019e-17	6.35768348807057e-13	1	1.58942087201764e-11	1
Disease	Arrhythmia	Atrial fibrillation (prevalent)	seq.9213.24	FTCD	glm	0.199076	0.0482248	3.65798034544634e-05	0.266594	0	1	0
Disease	Arrhythmia	Atrial fibrillation (prevalent)	seq.9215.117	USP25	glm	-0.117764	0.0603498	0.0510155	1	0	1	0
Disease	Arrhythmia	Atrial fibrillation (prevalent)	seq.9216.100	PLXNB2	glm	0.381748	0.0504866	3.98824027797198e-14	2.90662951458598e-10	1	7.26657378646495e-09	1
Disease	Arrhythmia	Atrial fibrillation (prevalent)	seq.9218.7	FAS	glm	-0.390761	0.0614007	1.96417226570261e-10	1.43148874724406e-06	1	3.57872186811016e-05	1
Disease	Arrhythmia	Atrial fibrillation (prevalent)	seq.9219.70	NENF	glm	0.0996824	0.0469466	0.0337277	1	0	1	0
Disease	Arrhythmia	Atrial fibrillation (prevalent)	seq.9220.7	EPHB3	glm	0.0338959	0.0473719	0.474283	1	0	1	0
Disease	Arrhythmia	Atrial fibrillation (prevalent)	seq.9221.6	ITPRIPL1	glm	0.232383	0.0568285	4.32882730931777e-05	0.315485	0	1	0
Disease	Arrhythmia	Atrial fibrillation (prevalent)	seq.9223.11	MANF	glm	-0.2765	0.0491769	1.88136407970348e-08	0.000137114	1	0.00342785	1
Disease	Arrhythmia	Atrial fibrillation (prevalent)	seq.9224.20	PRLR	glm	-0.0710506	0.0491902	0.148625	1	0	1	0
Disease	Arrhythmia	Atrial fibrillation (prevalent)	seq.9226.6	TMUB2	glm	0.0621474	0.0459575	0.176285	1	0	1	0
Disease	Arrhythmia	Atrial fibrillation (prevalent)	seq.9227.15	PDCD1	glm	0.142118	0.0458237	0.00192601	1	0	1	0
Disease	Arrhythmia	Atrial fibrillation (prevalent)	seq.9229.9	CTRL	glm	-0.221317	0.0499617	9.434778983496e-06	0.0687607	0	1	0
Disease	Arrhythmia	Atrial fibrillation (prevalent)	seq.9231.23	BPNT2	glm	0.151887	0.0533728	0.00443045	1	0	1	0
Disease	Arrhythmia	Atrial fibrillation (prevalent)	seq.9232.1	ROBO4	glm	0.0921956	0.0531912	0.0830449	1	0	1	0
Disease	Arrhythmia	Atrial fibrillation (prevalent)	seq.9233.71	TFPI2	glm	0.219943	0.0493416	8.28941134653919e-06	0.0604132	0	1	0
Disease	Arrhythmia	Atrial fibrillation (prevalent)	seq.9234.8	TWSG1	glm	0.0583236	0.0566998	0.30365	1	0	1	0
Disease	Arrhythmia	Atrial fibrillation (prevalent)	seq.9235.3	PLXDC1	glm	0.270774	0.0508293	9.97795570085298e-08	0.000727193	1	0.0181798	1
Disease	Arrhythmia	Atrial fibrillation (prevalent)	seq.9237.54	ACP2	glm	0.219355	0.0481942	5.32714983914947e-06	0.0388243	1	0.970607	0
Disease	Arrhythmia	Atrial fibrillation (prevalent)	seq.9241.40	SIRPG	glm	-0.272793	0.0555772	9.18378588858008e-07	0.00669314	1	0.167329	0
Disease	Arrhythmia	Atrial fibrillation (prevalent)	seq.9242.11	BTC	glm	0.444044	0.0539816	1.93831788598765e-16	1.4126460753078e-12	1	3.5316151882695e-11	1
Disease	Arrhythmia	Atrial fibrillation (prevalent)	seq.9243.10	LYG1	glm	-0.651775	0.0534579	3.41668765724595e-34	2.49008196460085e-30	1	6.22520491150212e-29	1
Disease	Arrhythmia	Atrial fibrillation (prevalent)	seq.9244.27	PPT1	glm	-0.0252089	0.0482866	0.601622	1	0	1	0
Disease	Arrhythmia	Atrial fibrillation (prevalent)	seq.9245.1	KIR2DL4	glm	0.0201536	0.0520925	0.698844	1	0	1	0
Disease	Arrhythmia	Atrial fibrillation (prevalent)	seq.9248.36	MYDGF	glm	0.216003	0.0523756	3.72165491215837e-05	0.271234	0	1	0
Disease	Arrhythmia	Atrial fibrillation (prevalent)	seq.9249.17	TMEM9	glm	0.165448	0.0453591	0.000264799	1	0	1	0
Disease	Arrhythmia	Atrial fibrillation (prevalent)	seq.9250.87	DEFA1	glm	0.362765	0.0522492	3.83924805339756e-12	2.79804398131614e-08	1	6.99510995329035e-07	1
Disease	Arrhythmia	Atrial fibrillation (prevalent)	seq.9251.28	MAN2B2	glm	-0.0730333	0.0487476	0.134083	1	0	1	0
Disease	Arrhythmia	Atrial fibrillation (prevalent)	seq.9253.52	ABO	glm	0.00374461	0.0479611	0.937768	1	0	1	0
Disease	Arrhythmia	Atrial fibrillation (prevalent)	seq.9254.18	FCER1A	glm	-0.137353	0.0519357	0.00817701	1	0	1	0
Disease	Arrhythmia	Atrial fibrillation (prevalent)	seq.9255.5	IL17C	glm	-0.682619	0.0600943	6.68149416441565e-30	4.86947294702613e-26	1	1.21736823675653e-24	1
Disease	Arrhythmia	Atrial fibrillation (prevalent)	seq.9256.78	NPTX1	glm	-0.365829	0.0488998	7.36434723684597e-14	5.36713626621334e-10	1	1.34178406655334e-08	1
Disease	Arrhythmia	Atrial fibrillation (prevalent)	seq.9257.14	TACO1	glm	0.118881	0.0451039	0.00839607	1	0	1	0
Disease	Arrhythmia	Atrial fibrillation (prevalent)	seq.9259.35	TNFRSF21	glm	0.359747	0.0565241	1.95943218405004e-10	1.42803417573567e-06	1	3.57008543933917e-05	1
Disease	Arrhythmia	Atrial fibrillation (prevalent)	seq.9261.14	EPHB6	glm	0.146419	0.0577307	0.0112052	1	0	1	0
Disease	Arrhythmia	Atrial fibrillation (prevalent)	seq.9263.57	SIAE	glm	-0.269003	0.0485149	2.94381356259856e-08	0.000214545	1	0.00536363	1
Disease	Arrhythmia	Atrial fibrillation (prevalent)	seq.9264.11	CTSO	glm	0.561538	0.0527005	1.64782504155877e-26	1.20093489028803e-22	1	3.00233722572008e-21	1
Disease	Arrhythmia	Atrial fibrillation (prevalent)	seq.9265.10	GLIPR1	glm	0.275852	0.0470115	4.41730211681472e-09	3.21932978273457e-05	1	0.000804832	1
Disease	Arrhythmia	Atrial fibrillation (prevalent)	seq.9266.1	TREM1	glm	0.440482	0.0585739	5.47343413267382e-14	3.98903879589268e-10	1	9.9725969897317e-09	1
Disease	Arrhythmia	Atrial fibrillation (prevalent)	seq.9267.2	CPA4	glm	0.13562	0.0493123	0.00595536	1	0	1	0
Disease	Arrhythmia	Atrial fibrillation (prevalent)	seq.9269.7	BTD	glm	-0.0133459	0.0489932	0.785313	1	0	1	0
Disease	Arrhythmia	Atrial fibrillation (prevalent)	seq.9271.101	STIM1	glm	-0.492837	0.0513589	8.31469611966515e-22	6.05975053201196e-18	1	1.51493763300299e-16	1
Disease	Arrhythmia	Atrial fibrillation (prevalent)	seq.9275.2	SIGLEC5	glm	0.0711051	0.0492936	0.149166	1	0	1	0
Disease	Arrhythmia	Atrial fibrillation (prevalent)	seq.9276.7	CPA2	glm	-0.927483	0.052735	3.06593270589691e-69	2.23445175605767e-65	1	5.58612939014417e-64	1
Disease	Arrhythmia	Atrial fibrillation (prevalent)	seq.9277.16	REG3A	glm	0.39518	0.0533198	1.24886090721226e-13	9.10169829176295e-10	1	2.27542457294074e-08	1
Disease	Arrhythmia	Atrial fibrillation (prevalent)	seq.9278.9	CXCL12	glm	0.324978	0.0515771	2.96067417575073e-10	2.15773933928713e-06	1	5.39434834821783e-05	1
Disease	Arrhythmia	Atrial fibrillation (prevalent)	seq.9279.7	IGSF11	glm	-0.395644	0.0538705	2.06770766004652e-13	1.50694534264191e-09	1	3.76736335660476e-08	1
Disease	Arrhythmia	Atrial fibrillation (prevalent)	seq.9282.12	CRISP2	glm	0.00808065	0.0560385	0.885344	1	0	1	0
Disease	Arrhythmia	Atrial fibrillation (prevalent)	seq.9283.8	CD44	glm	0.153778	0.0488006	0.00162627	1	0	1	0
Disease	Arrhythmia	Atrial fibrillation (prevalent)	seq.9284.25	SFRP4	glm	0.209721	0.050285	3.0373430806447e-05	0.221362	0	1	0
Disease	Arrhythmia	Atrial fibrillation (prevalent)	seq.9287.6	SPR	glm	0.221056	0.0505127	1.20740738890005e-05	0.0879959	0	1	0
Disease	Arrhythmia	Atrial fibrillation (prevalent)	seq.9288.7	FKBP7	glm	0.419256	0.0571223	2.14198994523815e-13	1.56108227208956e-09	1	3.90270568022391e-08	1
Disease	Arrhythmia	Atrial fibrillation (prevalent)	seq.9290.8	RMDN3	glm	-0.219804	0.0566023	0.000103045	0.750992	0	1	0
Disease	Arrhythmia	Atrial fibrillation (prevalent)	seq.9294.45	MFAP2	glm	-0.272917	0.0565469	1.39030919217963e-06	0.0101326	1	0.253314	0
Disease	Arrhythmia	Atrial fibrillation (prevalent)	seq.9296.15	PTPRD	glm	0.0476522	0.0533785	0.372006	1	0	1	0
Disease	Arrhythmia	Atrial fibrillation (prevalent)	seq.9297.12	B3GNT8	glm	0.350909	0.0528995	3.27803363362736e-11	2.38903091218762e-07	1	5.97257728046905e-06	1
Disease	Arrhythmia	Atrial fibrillation (prevalent)	seq.9300.13	NECTIN1	glm	-0.677173	0.0546177	2.66533201501623e-35	1.94249397254383e-31	1	4.85623493135957e-30	1
Disease	Arrhythmia	Atrial fibrillation (prevalent)	seq.9302.90	GADD45GIP1	glm	0.0334966	0.0538802	0.534148	1	0	1	0
Disease	Arrhythmia	Atrial fibrillation (prevalent)	seq.9303.9	ICOSLG	glm	0.253221	0.0511267	7.3147088498083e-07	0.00533096	1	0.133274	0
Disease	Arrhythmia	Atrial fibrillation (prevalent)	seq.9305.89	IFNGR2	glm	0.0715144	0.052732	0.17504	1	0	1	0
Disease	Arrhythmia	Atrial fibrillation (prevalent)	seq.9306.7	DEFB118	glm	0.305894	0.046316	3.98855290938063e-11	2.90685736035661e-07	1	7.26714340089151e-06	1
Disease	Arrhythmia	Atrial fibrillation (prevalent)	seq.9310.2	CD8B	glm	-0.475241	0.0537151	8.9546322894677e-19	6.52613601256406e-15	1	1.63153400314102e-13	1
Disease	Arrhythmia	Atrial fibrillation (prevalent)	seq.9312.8	AZGP1	glm	-0.32506	0.0546387	2.69355217841045e-09	1.96306082762554e-05	1	0.000490765	1
Disease	Arrhythmia	Atrial fibrillation (prevalent)	seq.9313.27	CBLN1	glm	0.221819	0.0501234	9.62427572044088e-06	0.0701417	0	1	0
Disease	Arrhythmia	Atrial fibrillation (prevalent)	seq.9314.9	PSG5	glm	0.241532	0.0496888	1.16850496472876e-06	0.00851606	1	0.212902	0
Disease	Arrhythmia	Atrial fibrillation (prevalent)	seq.9315.16	MUL1	glm	0.161366	0.0477484	0.00072618	1	0	1	0
Disease	Arrhythmia	Atrial fibrillation (prevalent)	seq.9316.67	WFDC1	glm	0.330268	0.0544149	1.28345303188744e-09	9.35380569639563e-06	1	0.000233845	1
Disease	Arrhythmia	Atrial fibrillation (prevalent)	seq.9317.4	LRRC25	glm	-0.216032	0.049501	1.27592981235084e-05	0.0929898	0	1	0
Disease	Arrhythmia	Atrial fibrillation (prevalent)	seq.9319.59	TMED4	glm	0.202801	0.0472557	1.77413388189325e-05	0.129299	0	1	0
Disease	Arrhythmia	Atrial fibrillation (prevalent)	seq.9321.400	NMB	glm	0.587476	0.0547078	6.71761071002337e-27	4.89579468546504e-23	1	1.22394867136626e-21	1
Disease	Arrhythmia	Atrial fibrillation (prevalent)	seq.9322.15	RCN1	glm	-0.116211	0.0500353	0.0202013	1	0	1	0
Disease	Arrhythmia	Atrial fibrillation (prevalent)	seq.9326.33	ITIH2	glm	0.0299519	0.0507949	0.555416	1	0	1	0
Disease	Arrhythmia	Atrial fibrillation (prevalent)	seq.9327.3	LYPD1	glm	-0.209739	0.0631385	0.000894115	1	0	1	0
Disease	Arrhythmia	Atrial fibrillation (prevalent)	seq.9328.55	MICB	glm	0.254327	0.0521687	1.08757920030743e-06	0.00792628	1	0.198157	0
Disease	Arrhythmia	Atrial fibrillation (prevalent)	seq.9329.28	TREML1	glm	-0.260399	0.0477907	5.07265936589767e-08	0.000369695	1	0.00924239	1
Disease	Arrhythmia	Atrial fibrillation (prevalent)	seq.9332.6	DEFB136	glm	-0.0960178	0.0505751	0.0576279	1	0	1	0
Disease	Arrhythmia	Atrial fibrillation (prevalent)	seq.9333.59	ERP27	glm	-0.111513	0.0539277	0.0386572	1	0	1	0
Disease	Arrhythmia	Atrial fibrillation (prevalent)	seq.9335.28	PSG9	glm	-0.090668	0.0482392	0.0601695	1	0	1	0
Disease	Arrhythmia	Atrial fibrillation (prevalent)	seq.9337.43	TAC1	glm	0.315043	0.0444325	1.33752225288841e-12	9.74786217905072e-09	1	2.43696554476268e-07	1
Disease	Arrhythmia	Atrial fibrillation (prevalent)	seq.9339.204	FKBP2	glm	0.0186312	0.052364	0.721989	1	0	1	0
Disease	Arrhythmia	Atrial fibrillation (prevalent)	seq.9340.17	FKBP14	glm	0.394447	0.0471515	5.98498319410866e-17	4.36185575186639e-13	1	1.0904639379666e-11	1
Disease	Arrhythmia	Atrial fibrillation (prevalent)	seq.9341.1	PDGFD	glm	-0.244254	0.048571	4.93528475129266e-07	0.00359684	1	0.0899209	0
Disease	Arrhythmia	Atrial fibrillation (prevalent)	seq.9343.16	IL2RB	glm	0.218031	0.0517859	2.55099305260493e-05	0.185916	0	1	0
Disease	Arrhythmia	Atrial fibrillation (prevalent)	seq.9345.436	WFDC13	glm	-0.508225	0.0490994	4.14347274549307e-25	3.01976293691535e-21	1	7.54940734228837e-20	1
Disease	Arrhythmia	Atrial fibrillation (prevalent)	seq.9348.1	C1RL	glm	-0.0412032	0.0562084	0.463531	1	0	1	0
Disease	Arrhythmia	Atrial fibrillation (prevalent)	seq.9350.3	FSTL4	glm	-0.532076	0.0675696	3.42153505672296e-15	2.49361474933969e-11	1	6.23403687334923e-10	1
Disease	Arrhythmia	Atrial fibrillation (prevalent)	seq.9352.86	REG3G	glm	0.0809176	0.0475925	0.0890902	1	0	1	0
Disease	Arrhythmia	Atrial fibrillation (prevalent)	seq.9357.4	CREG1	glm	-0.165036	0.0472648	0.000479883	1	0	1	0
Disease	Arrhythmia	Atrial fibrillation (prevalent)	seq.9359.9	DLK2	glm	0.149665	0.0613541	0.014713	1	0	1	0
Disease	Arrhythmia	Atrial fibrillation (prevalent)	seq.9360.33	EDIL3	glm	0.345337	0.0507	9.6670872128734e-12	7.04537316074214e-08	1	1.76134329018553e-06	1
Disease	Arrhythmia	Atrial fibrillation (prevalent)	seq.9361.7	PCDHAC2	glm	0.438701	0.0502315	2.46696082041753e-18	1.7979210459203e-14	1	4.49480261480074e-13	1
Disease	Arrhythmia	Atrial fibrillation (prevalent)	seq.9363.11	CT55	glm	-0.654435	0.0643447	2.67813023096708e-24	1.9518213123288e-20	1	4.87955328082202e-19	1
Disease	Arrhythmia	Atrial fibrillation (prevalent)	seq.9365.91	EYS	glm	-0.146945	0.0504055	0.00355403	1	0	1	0
Disease	Arrhythmia	Atrial fibrillation (prevalent)	seq.9366.54	IL21R	glm	0.147775	0.0496599	0.0029229	1	0	1	0
Disease	Arrhythmia	Atrial fibrillation (prevalent)	seq.9368.64	LRTM1	glm	0.184724	0.0505391	0.000257115	1	0	1	0
Disease	Arrhythmia	Atrial fibrillation (prevalent)	seq.9369.174	LRRC4C	glm	0.491797	0.0494729	2.76819507717662e-23	2.01746057224632e-19	1	5.0436514306158e-18	1
Disease	Arrhythmia	Atrial fibrillation (prevalent)	seq.9370.69	GGH	glm	-0.166908	0.0497462	0.000793097	1	0	1	0
Disease	Arrhythmia	Atrial fibrillation (prevalent)	seq.9372.157	MPZL2	glm	-0.322868	0.052415	7.2819435836305e-10	5.3070804837499e-06	1	0.000132677	1
Disease	Arrhythmia	Atrial fibrillation (prevalent)	seq.9374.24	NNAT	glm	-0.313702	0.0485929	1.07709285670773e-10	7.8498527396859e-07	1	1.96246318492148e-05	1
Disease	Arrhythmia	Atrial fibrillation (prevalent)	seq.9377.25	KITLG	glm	-0.872885	0.0506571	1.54798434090064e-66	1.12817098764838e-62	1	2.82042746912097e-61	1
Disease	Arrhythmia	Atrial fibrillation (prevalent)	seq.9378.6	FIBCD1	glm	-0.426412	0.0555066	1.56398241221976e-14	1.13983038202576e-10	1	2.8495759550644e-09	1
Disease	Arrhythmia	Atrial fibrillation (prevalent)	seq.9379.248	SMIM10	glm	-0.312953	0.0517057	1.42535779520247e-09	1.03880076114356e-05	1	0.0002597	1
Disease	Arrhythmia	Atrial fibrillation (prevalent)	seq.9380.2	PLA2G12B	glm	-0.501248	0.0513965	1.79844036151378e-22	1.31070333547124e-18	1	3.27675833867811e-17	1
Disease	Arrhythmia	Atrial fibrillation (prevalent)	seq.9383.24	CHI3L2	glm	0.288279	0.050709	1.30836792838884e-08	9.53538546209789e-05	1	0.00238385	1
Disease	Arrhythmia	Atrial fibrillation (prevalent)	seq.9384.17	CAMP	glm	-0.22884	0.049119	3.17917362686564e-06	0.0231698	1	0.579245	0
Disease	Arrhythmia	Atrial fibrillation (prevalent)	seq.9385.4	GAA	glm	0.2187	0.0495794	1.02841113575145e-05	0.0749506	0	1	0
Disease	Arrhythmia	Atrial fibrillation (prevalent)	seq.9386.42	TTC9B	glm	0.0342565	0.0468497	0.464657	1	0	1	0
Disease	Arrhythmia	Atrial fibrillation (prevalent)	seq.9388.18	MCEE	glm	-0.0513165	0.0516435	0.320384	1	0	1	0
Disease	Arrhythmia	Atrial fibrillation (prevalent)	seq.9391.60	PCSK1N	glm	0.192677	0.0523782	0.000234542	1	0	1	0
Disease	Arrhythmia	Atrial fibrillation (prevalent)	seq.9392.43	MGAT4A	glm	-0.642521	0.0523795	1.36791598103771e-34	9.9693716698028e-31	1	2.49234291745071e-29	1
Disease	Arrhythmia	Atrial fibrillation (prevalent)	seq.9394.19	CPQ	glm	-0.135305	0.0483106	0.00509869	1	0	1	0
Disease	Arrhythmia	Atrial fibrillation (prevalent)	seq.9398.30	GALP	glm	-0.410071	0.0526802	7.01767220905363e-15	5.11447950595829e-11	1	1.27861987648957e-09	1
Disease	Arrhythmia	Atrial fibrillation (prevalent)	seq.9400.40	LGALS7	glm	-0.108169	0.0517621	0.036642	1	0	1	0
Disease	Arrhythmia	Atrial fibrillation (prevalent)	seq.9401.57	TRABD2A	glm	-0.114351	0.0512793	0.0257501	1	0	1	0
Disease	Arrhythmia	Atrial fibrillation (prevalent)	seq.9402.18	DCBLD1	glm	0.193888	0.045709	2.2173805938766e-05	0.161603	0	1	0
Disease	Arrhythmia	Atrial fibrillation (prevalent)	seq.9409.11	TPSAB1	glm	0.188222	0.0506044	0.000199631	1	0	1	0
Disease	Arrhythmia	Atrial fibrillation (prevalent)	seq.9412.52	ACVR2B	glm	-0.463563	0.0623112	1.01085514934479e-13	7.36711232842484e-10	1	1.84177808210621e-08	1
Disease	Arrhythmia	Atrial fibrillation (prevalent)	seq.9416.77	CPM	glm	0.295525	0.0496569	2.65945780403538e-09	1.93821284758098e-05	1	0.000484553	1
Disease	Arrhythmia	Atrial fibrillation (prevalent)	seq.9426.73	ID2	glm	0.0599015	0.0474165	0.20648	1	0	1	0
Disease	Arrhythmia	Atrial fibrillation (prevalent)	seq.9436.2	ID1	glm	-0.267278	0.0573837	3.19720119420025e-06	0.0233012	1	0.58253	0
Disease	Arrhythmia	Atrial fibrillation (prevalent)	seq.9443.137	CTSK	glm	0.158466	0.046133	0.000592613	1	0	1	0
Disease	Arrhythmia	Atrial fibrillation (prevalent)	seq.9444.70	DGCR6	glm	-0.416932	0.0589167	1.47697763951002e-12	1.0764213036749e-08	1	2.69105325918726e-07	1
Disease	Arrhythmia	Atrial fibrillation (prevalent)	seq.9445.44	C19orf18	glm	0.1083	0.0494778	0.0286074	1	0	1	0
Disease	Arrhythmia	Atrial fibrillation (prevalent)	seq.9449.150	C4BPA	glm	-0.857641	0.0560681	8.07867697272005e-53	5.88773977771838e-49	1	1.47193494442959e-47	1
Disease	Arrhythmia	Atrial fibrillation (prevalent)	seq.9450.18	CDK2AP1	glm	0.240835	0.0461374	1.78977629101646e-07	0.00130439	1	0.0326097	1
Disease	Arrhythmia	Atrial fibrillation (prevalent)	seq.9451.20	UMOD	glm	0.640914	0.051423	1.1796067010665e-35	8.59697363737265e-32	1	2.14924340934316e-30	1
Disease	Arrhythmia	Atrial fibrillation (prevalent)	seq.9453.12	VEGFB	glm	0.0691466	0.0473733	0.144397	1	0	1	0
Disease	Arrhythmia	Atrial fibrillation (prevalent)	seq.9456.34	IL22RA2	glm	0.242315	0.0499941	1.2542447189616e-06	0.00914094	1	0.228523	0
Disease	Arrhythmia	Atrial fibrillation (prevalent)	seq.9457.3	CAV2	glm	-0.326276	0.0629443	2.17675124207793e-07	0.00158642	1	0.0396604	1
Disease	Arrhythmia	Atrial fibrillation (prevalent)	seq.9459.7	FAS	glm	-0.110545	0.0517283	0.0325959	1	0	1	0
Disease	Arrhythmia	Atrial fibrillation (prevalent)	seq.9461.2	ICAM4	glm	-0.0213078	0.0484417	0.660035	1	0	1	0
Disease	Arrhythmia	Atrial fibrillation (prevalent)	seq.9468.8	LMAN2	glm	-0.113165	0.0614828	0.0656798	1	0	1	0
Disease	Arrhythmia	Atrial fibrillation (prevalent)	seq.9470.15	METTL24	glm	0.299745	0.0432891	4.38263703202071e-12	3.19406586893669e-08	1	7.98516467234173e-07	1
Disease	Arrhythmia	Atrial fibrillation (prevalent)	seq.9474.22	ASGR2	glm	0.00204787	0.0474529	0.965577	1	0	1	0
Disease	Arrhythmia	Atrial fibrillation (prevalent)	seq.9475.22	GPX5	glm	-0.142564	0.0482641	0.0031385	1	0	1	0
Disease	Arrhythmia	Atrial fibrillation (prevalent)	seq.9478.69	PRPSAP1	glm	0.372069	0.0480336	9.48111818778435e-15	6.90983893525724e-11	1	1.72745973381431e-09	1
Disease	Arrhythmia	Atrial fibrillation (prevalent)	seq.9482.110	NUDT9	glm	0.0630122	0.0511635	0.218104	1	0	1	0
Disease	Arrhythmia	Atrial fibrillation (prevalent)	seq.9484.75	DSG2	glm	-0.047934	0.0506984	0.344417	1	0	1	0
Disease	Arrhythmia	Atrial fibrillation (prevalent)	seq.9486.13	DEFB125	glm	-0.0103997	0.0476188	0.827122	1	0	1	0
Disease	Arrhythmia	Atrial fibrillation (prevalent)	seq.9487.60	GHRH	glm	-0.523013	0.0553104	3.20049929119896e-21	2.3325238834258e-17	1	5.83130970856451e-16	1
Disease	Arrhythmia	Atrial fibrillation (prevalent)	seq.9490.3	FAM241A	glm	-0.569616	0.0554987	1.02813512563717e-24	7.49304879564372e-21	1	1.87326219891092e-19	1
Disease	Arrhythmia	Atrial fibrillation (prevalent)	seq.9495.10	CXCL17	glm	-0.104527	0.0557469	0.0607878	1	0	1	0
Disease	Arrhythmia	Atrial fibrillation (prevalent)	seq.9503.1	NMS	glm	0.0986186	0.0466962	0.0346933	1	0	1	0
Disease	Arrhythmia	Atrial fibrillation (prevalent)	seq.9504.19	RAB27A	glm	0.317213	0.0502216	2.67939212908156e-10	1.95274098367464e-06	1	4.8818524591866e-05	1
Disease	Arrhythmia	Atrial fibrillation (prevalent)	seq.9506.10	APOL1	glm	-0.757108	0.0518578	2.82015698664087e-48	2.05533041186386e-44	1	5.13832602965967e-43	1
Disease	Arrhythmia	Atrial fibrillation (prevalent)	seq.9507.55	FGFBP1	glm	-0.393625	0.0496381	2.19329241333844e-15	1.59847151084106e-11	1	3.99617877710264e-10	1
Disease	Arrhythmia	Atrial fibrillation (prevalent)	seq.9509.4	TMEM38B	glm	0.0359659	0.0470051	0.444184	1	0	1	0
Disease	Arrhythmia	Atrial fibrillation (prevalent)	seq.9511.61	NXPH2	glm	-0.0697224	0.0487838	0.152943	1	0	1	0
Disease	Arrhythmia	Atrial fibrillation (prevalent)	seq.9513.9	FGF22	glm	-0.144245	0.0541206	0.00769317	1	0	1	0
Disease	Arrhythmia	Atrial fibrillation (prevalent)	seq.9514.46	EFCAB14	glm	-0.421413	0.0609705	4.78692417536333e-12	3.4887103390048e-08	1	8.72177584751199e-07	1
Disease	Arrhythmia	Atrial fibrillation (prevalent)	seq.9518.95	PLA1A	glm	0.0882696	0.0444181	0.0468952	1	0	1	0
Disease	Arrhythmia	Atrial fibrillation (prevalent)	seq.9522.3	AIFM1	glm	-0.602087	0.0494788	4.56991265838295e-34	3.33055234542949e-30	1	8.32638086357374e-29	1
Disease	Arrhythmia	Atrial fibrillation (prevalent)	seq.9523.34	ITM2C	glm	0.106911	0.0434545	0.0138821	1	0	1	0
Disease	Arrhythmia	Atrial fibrillation (prevalent)	seq.9524.46	SPATA31D4	glm	-0.736157	0.0548574	4.65114064565396e-41	3.38975130255261e-37	1	8.47437825638152e-36	1
Disease	Arrhythmia	Atrial fibrillation (prevalent)	seq.9525.1	PTK7	glm	0.416539	0.0501106	9.37951692699504e-17	6.83579193639399e-13	1	1.7089479840985e-11	1
Disease	Arrhythmia	Atrial fibrillation (prevalent)	seq.9526.3	CLPSL1	glm	-0.111833	0.048788	0.0218926	1	0	1	0
Disease	Arrhythmia	Atrial fibrillation (prevalent)	seq.9531.24	LST1	glm	0.284062	0.0541854	1.58492250546234e-07	0.00115509	1	0.0288773	1
Disease	Arrhythmia	Atrial fibrillation (prevalent)	seq.9532.5	WBP1L	glm	-0.0520211	0.0510556	0.308246	1	0	1	0
Disease	Arrhythmia	Atrial fibrillation (prevalent)	seq.9536.16	EDDM3A	glm	-0.497858	0.0532835	9.31426830708488e-21	6.78823874220346e-17	1	1.69705968555086e-15	1
Disease	Arrhythmia	Atrial fibrillation (prevalent)	seq.9541.15	B3GALT1	glm	0.104301	0.0517631	0.0439084	1	0	1	0
Disease	Arrhythmia	Atrial fibrillation (prevalent)	seq.9543.131	COG8	glm	0.108856	0.0493252	0.027321	1	0	1	0
Disease	Arrhythmia	Atrial fibrillation (prevalent)	seq.9544.24	C7orf69	glm	-0.108339	0.0546113	0.0472754	1	0	1	0
Disease	Arrhythmia	Atrial fibrillation (prevalent)	seq.9545.156	GZMK	glm	-0.0857749	0.04791	0.0733999	1	0	1	0
Disease	Arrhythmia	Atrial fibrillation (prevalent)	seq.9547.29	EMID1	glm	0.174154	0.0472478	0.000227841	1	0	1	0
Disease	Arrhythmia	Atrial fibrillation (prevalent)	seq.9550.153	TTC17	glm	0.0751511	0.0466147	0.106923	1	0	1	0
Disease	Arrhythmia	Atrial fibrillation (prevalent)	seq.9557.5	MANSC1	glm	-0.00266804	0.053597	0.960298	1	0	1	0
Disease	Arrhythmia	Atrial fibrillation (prevalent)	seq.9561.21	VCAN	glm	0.144874	0.0472034	0.00214677	1	0	1	0
Disease	Arrhythmia	Atrial fibrillation (prevalent)	seq.9565.6	PAWR	glm	-0.166788	0.0492005	0.000699017	1	0	1	0
Disease	Arrhythmia	Atrial fibrillation (prevalent)	seq.9568.289	FCAMR	glm	0.0267183	0.0479226	0.577165	1	0	1	0
Disease	Arrhythmia	Atrial fibrillation (prevalent)	seq.9569.14	SCARA3	glm	0.197105	0.0420006	2.69348972297955e-06	0.0196302	1	0.490754	0
Disease	Arrhythmia	Atrial fibrillation (prevalent)	seq.9573.108	TXNDC11	glm	0.132294	0.0476766	0.00552337	1	0	1	0
Disease	Arrhythmia	Atrial fibrillation (prevalent)	seq.9574.11	BIN1	glm	0.037745	0.0470108	0.422033	1	0	1	0
Disease	Arrhythmia	Atrial fibrillation (prevalent)	seq.9576.58	MNX1	glm	-0.539492	0.0641641	4.17011221465844e-17	3.03917778204307e-13	1	7.59794445510768e-12	1
Disease	Arrhythmia	Atrial fibrillation (prevalent)	seq.9577.26	SYT2	glm	-0.462197	0.0517817	4.42232388628403e-19	3.2229896483238e-15	1	8.0574741208095e-14	1
Disease	Arrhythmia	Atrial fibrillation (prevalent)	seq.9578.263	MANSC4	glm	-0.0912935	0.0487372	0.0610436	1	0	1	0
Disease	Arrhythmia	Atrial fibrillation (prevalent)	seq.9579.59	PRRG4	glm	-0.00310129	0.0475296	0.947975	1	0	1	0
Disease	Arrhythmia	Atrial fibrillation (prevalent)	seq.9580.5	LAMC2	glm	0.407898	0.0521288	5.08460773684145e-15	3.70566211861005e-11	1	9.26415529652512e-10	1
Disease	Arrhythmia	Atrial fibrillation (prevalent)	seq.9581.4	PRPF6	glm	-0.406411	0.0515107	3.02570340669456e-15	2.20513264279899e-11	1	5.51283160699749e-10	1
Disease	Arrhythmia	Atrial fibrillation (prevalent)	seq.9582.93	SUSD1	glm	0.0386771	0.048467	0.424866	1	0	1	0
Disease	Arrhythmia	Atrial fibrillation (prevalent)	seq.9583.17	RNF24	glm	-0.331082	0.0556398	2.67400110472263e-09	1.94881200512185e-05	1	0.000487203	1
Disease	Arrhythmia	Atrial fibrillation (prevalent)	seq.9585.80	CLMP	glm	-0.464867	0.0556067	6.27597552054472e-17	4.57393095937299e-13	1	1.14348273984325e-11	1
Disease	Arrhythmia	Atrial fibrillation (prevalent)	seq.9590.10	COX7A2L	glm	0.166736	0.0484353	0.000576457	1	0	1	0
Disease	Arrhythmia	Atrial fibrillation (prevalent)	seq.9594.30	SLC30A5	glm	-0.283483	0.0569148	6.33089755412669e-07	0.00461396	1	0.115349	0
Disease	Arrhythmia	Atrial fibrillation (prevalent)	seq.9595.11	B4GALT2	glm	-0.00142642	0.0482184	0.9764	1	0	1	0
Disease	Arrhythmia	Atrial fibrillation (prevalent)	seq.9598.23	CSMD1	glm	-0.517071	0.0529301	1.5304726308458e-22	1.11540845336042e-18	1	2.78852113340105e-17	1
Disease	Arrhythmia	Atrial fibrillation (prevalent)	seq.9599.6	PIANP	glm	0.467666	0.0606193	1.2117678848025e-14	8.83136434444064e-11	1	2.20784108611015e-09	1
Disease	Arrhythmia	Atrial fibrillation (prevalent)	seq.9600.55	THSD7A	glm	0.224863	0.0435092	2.36388622005319e-07	0.0017228	1	0.04307	1
Disease	Arrhythmia	Atrial fibrillation (prevalent)	seq.9603.9	IL22RA1	glm	0.101164	0.0458556	0.0273735	1	0	1	0
Disease	Arrhythmia	Atrial fibrillation (prevalent)	seq.9604.14	CDH11	glm	0.201564	0.0519191	0.000103487	0.754212	0	1	0
Disease	Arrhythmia	Atrial fibrillation (prevalent)	seq.9606.4	NUP210L	glm	0.187829	0.0465984	5.55880904277359e-05	0.405126	0	1	0
Disease	Arrhythmia	Atrial fibrillation (prevalent)	seq.9607.39	PRR27	glm	-0.198807	0.0545843	0.000270315	1	0	1	0
Disease	Arrhythmia	Atrial fibrillation (prevalent)	seq.9609.25	ZNF275	glm	-0.750424	0.0557322	2.51914926474165e-41	1.83595598414372e-37	1	4.58988996035929e-36	1
Disease	Arrhythmia	Atrial fibrillation (prevalent)	seq.9627.15	VIT	glm	0.0156556	0.0545048	0.773934	1	0	1	0
Disease	Arrhythmia	Atrial fibrillation (prevalent)	seq.9638.2	TIGIT	glm	0.201995	0.0498067	5.00084233529242e-05	0.364461	0	1	0
Disease	Arrhythmia	Atrial fibrillation (prevalent)	seq.9713.67	PDGFRL	glm	0.362842	0.0467974	8.94280385154932e-15	6.51751544700915e-11	1	1.62937886175229e-09	1
Disease	Arrhythmia	Atrial fibrillation (prevalent)	seq.9715.15	IGSF3	glm	0.630924	0.0542822	3.14707713810143e-31	2.29358981824832e-27	1	5.73397454562081e-26	1
Disease	Arrhythmia	Atrial fibrillation (prevalent)	seq.9719.145	MMP16	glm	-0.499008	0.0637636	5.04005554739374e-15	3.67319248294055e-11	1	9.18298120735139e-10	1
Disease	Arrhythmia	Atrial fibrillation (prevalent)	seq.9723.105	MMRN2	glm	-0.0532275	0.0493331	0.280614	1	0	1	0
Disease	Arrhythmia	Atrial fibrillation (prevalent)	seq.9728.4	CCNB1IP1	glm	0.186462	0.0437325	2.0107733084501e-05	0.146545	0	1	0
Disease	Arrhythmia	Atrial fibrillation (prevalent)	seq.9730.22	GHDC	glm	-0.333426	0.0516312	1.06216440361533e-10	7.74105417354852e-07	1	1.93526354338713e-05	1
Disease	Arrhythmia	Atrial fibrillation (prevalent)	seq.9735.44	CD96	glm	-0.292193	0.0546502	8.96231698378502e-08	0.000653174	1	0.0163293	1
Disease	Arrhythmia	Atrial fibrillation (prevalent)	seq.9738.7	FAF2	glm	0.0883195	0.0466486	0.0583191	1	0	1	0
Disease	Arrhythmia	Atrial fibrillation (prevalent)	seq.9739.4	MSH2	glm	-0.0982357	0.0503255	0.0509375	1	0	1	0
Disease	Arrhythmia	Atrial fibrillation (prevalent)	seq.9742.59	DDX39B	glm	0.439351	0.0525722	6.42879401416238e-17	4.68530507752154e-13	1	1.17132626938039e-11	1
Disease	Arrhythmia	Atrial fibrillation (prevalent)	seq.9744.139	DNAJA4	glm	0.607531	0.0516852	6.69813747669212e-32	4.88160259301321e-28	1	1.2204006482533e-26	1
Disease	Arrhythmia	Atrial fibrillation (prevalent)	seq.9745.20	EIF4E2	glm	-0.724163	0.0505618	1.58680957322006e-46	1.15646681696278e-42	1	2.89116704240695e-41	1
Disease	Arrhythmia	Atrial fibrillation (prevalent)	seq.9747.48	MARK3	glm	-0.352985	0.0531039	2.98992095685517e-11	2.17905439335605e-07	1	5.44763598339012e-06	1
Disease	Arrhythmia	Atrial fibrillation (prevalent)	seq.9748.31	GSTM3	glm	-0.225224	0.0522086	1.60382555403333e-05	0.116887	0	1	0
Disease	Arrhythmia	Atrial fibrillation (prevalent)	seq.9749.190	LCP1	glm	0.291074	0.0494643	3.99201525838624e-09	2.90938072031189e-05	1	0.000727345	1
Disease	Arrhythmia	Atrial fibrillation (prevalent)	seq.9750.7	S100A4	glm	0.344261	0.0460099	7.30240955082094e-14	5.3219960806383e-10	1	1.33049902015958e-08	1
Disease	Arrhythmia	Atrial fibrillation (prevalent)	seq.9751.72	YBX1	glm	0.597293	0.0554608	4.78909434673019e-27	3.49029195989696e-23	1	8.72572989974241e-22	1
Disease	Arrhythmia	Atrial fibrillation (prevalent)	seq.9753.17	EZR	glm	-0.090954	0.0485343	0.0609285	1	0	1	0
Disease	Arrhythmia	Atrial fibrillation (prevalent)	seq.9754.33	NQO2	glm	0.0414466	0.04823	0.390145	1	0	1	0
Disease	Arrhythmia	Atrial fibrillation (prevalent)	seq.9755.19	DBNL	glm	0.299245	0.0536636	2.45665277936397e-08	0.000179041	1	0.00447602	1
Disease	Arrhythmia	Atrial fibrillation (prevalent)	seq.9756.6	TAGLN	glm	0.361577	0.0655011	3.38698829035719e-08	0.000246844	1	0.00617109	1
Disease	Arrhythmia	Atrial fibrillation (prevalent)	seq.9757.29	ENAH	glm	0.454815	0.0497854	6.51078937819121e-20	4.74506329882575e-16	1	1.18626582470644e-14	1
Disease	Arrhythmia	Atrial fibrillation (prevalent)	seq.9758.17	RPS4X	glm	0.2176	0.0487738	8.14202011348456e-06	0.059339	0	1	0
Disease	Arrhythmia	Atrial fibrillation (prevalent)	seq.9759.13	IDO1	glm	0.186263	0.0492766	0.000156859	1	0	1	0
Disease	Arrhythmia	Atrial fibrillation (prevalent)	seq.9760.13	MAPK9	glm	0.542508	0.0512722	3.65318735713197e-26	2.66244294587778e-22	1	6.65610736469445e-21	1
Disease	Arrhythmia	Atrial fibrillation (prevalent)	seq.9761.89	LDHA	glm	0.0111331	0.048212	0.817376	1	0	1	0
Disease	Arrhythmia	Atrial fibrillation (prevalent)	seq.9762.14	VASP	glm	0.135764	0.0490209	0.00561419	1	0	1	0
Disease	Arrhythmia	Atrial fibrillation (prevalent)	seq.9764.79	HNRNPF	glm	0.400386	0.0518686	1.17025080615466e-14	8.52878787525517e-11	1	2.13219696881379e-09	1
Disease	Arrhythmia	Atrial fibrillation (prevalent)	seq.9765.4	NDE1	glm	0.142849	0.050686	0.00482777	1	0	1	0
Disease	Arrhythmia	Atrial fibrillation (prevalent)	seq.9767.22	RIPPLY1	glm	-0.0987077	0.0573855	0.0854175	1	0	1	0
Disease	Arrhythmia	Atrial fibrillation (prevalent)	seq.9768.5	IL10RA	glm	-0.291748	0.0521004	2.14702765061734e-08	0.000156475	1	0.00391188	1
Disease	Arrhythmia	Atrial fibrillation (prevalent)	seq.9769.48	DNER	glm	0.0855541	0.0512306	0.0949229	1	0	1	0
Disease	Arrhythmia	Atrial fibrillation (prevalent)	seq.9772.153	NLGN2	glm	0.63047	0.0500396	2.12685282583823e-36	1.5500503394709e-32	1	3.87512584867726e-31	1
Disease	Arrhythmia	Atrial fibrillation (prevalent)	seq.9773.15	RNF149	glm	-0.348395	0.0491002	1.28795713492455e-12	9.38663159933008e-09	1	2.34665789983253e-07	1
Disease	Arrhythmia	Atrial fibrillation (prevalent)	seq.9774.59	RNF150	glm	0.107755	0.045517	0.0179154	1	0	1	0
Disease	Arrhythmia	Atrial fibrillation (prevalent)	seq.9778.45	TMEM52B	glm	-0.8838	0.0548203	1.79432205824558e-58	1.30770191604938e-54	1	3.26925479012345e-53	1
Disease	Arrhythmia	Atrial fibrillation (prevalent)	seq.9779.63	HERPUD2	glm	-0.231419	0.0502799	4.17240361984921e-06	0.0304085	1	0.760212	0
Disease	Arrhythmia	Atrial fibrillation (prevalent)	seq.9783.75	DNAJC11	glm	0.182151	0.0494043	0.000226967	1	0	1	0
Disease	Arrhythmia	Atrial fibrillation (prevalent)	seq.9786.310	IER3	glm	-0.613029	0.0493944	2.28038331133892e-35	1.6619433573038e-31	1	4.15485839325951e-30	1
Disease	Arrhythmia	Atrial fibrillation (prevalent)	seq.9787.23	COLEC12	glm	0.186751	0.043726	1.94645901601976e-05	0.141858	0	1	0
Disease	Arrhythmia	Atrial fibrillation (prevalent)	seq.9789.52	SYNE2	glm	0.415486	0.052101	1.52828847864445e-15	1.11381664323607e-11	1	2.78454160809019e-10	1
Disease	Arrhythmia	Atrial fibrillation (prevalent)	seq.9790.28	BRSK2	glm	-0.611137	0.0492549	2.3758396635457e-35	1.73151194679211e-31	1	4.32877986698027e-30	1
Disease	Arrhythmia	Atrial fibrillation (prevalent)	seq.9793.145	IGDCC4	glm	-0.0570806	0.050762	0.260811	1	0	1	0
Disease	Arrhythmia	Atrial fibrillation (prevalent)	seq.9794.17	COQ8B	glm	0.172031	0.0444231	0.000107696	0.784886	0	1	0
Disease	Arrhythmia	Atrial fibrillation (prevalent)	seq.9795.9	CLN5	glm	0.113298	0.0472892	0.0165815	1	0	1	0
Disease	Arrhythmia	Atrial fibrillation (prevalent)	seq.9796.4	CEL	glm	-0.0197816	0.0481732	0.68134	1	0	1	0
Disease	Arrhythmia	Atrial fibrillation (prevalent)	seq.9800.20	NDUFB8	glm	-0.727197	0.0507602	1.50276698911015e-46	1.09521658166348e-42	1	2.73804145415869e-41	1
Disease	Arrhythmia	Atrial fibrillation (prevalent)	seq.9802.27	PNPLA2	glm	-0.495452	0.0511532	3.47012027512886e-22	2.52902365651391e-18	1	6.32255914128478e-17	1
Disease	Arrhythmia	Atrial fibrillation (prevalent)	seq.9805.51	SEMA4B	glm	0.392001	0.0527376	1.06115195405629e-13	7.73367544116223e-10	1	1.93341886029056e-08	1
Disease	Arrhythmia	Atrial fibrillation (prevalent)	seq.9808.41	TNRC6B	glm	0.47111	0.0475926	4.21268972536828e-23	3.0702082718484e-19	1	7.67552067962101e-18	1
Disease	Arrhythmia	Atrial fibrillation (prevalent)	seq.9815.5	ARHGAP1	glm	0.344129	0.0492279	2.73851797626133e-12	1.99583190109926e-08	1	4.98957975274814e-07	1
Disease	Arrhythmia	Atrial fibrillation (prevalent)	seq.9816.37	ISOC1	glm	0.409096	0.0460564	6.53749817581545e-19	4.7645286705343e-15	1	1.19113216763358e-13	1
Disease	Arrhythmia	Atrial fibrillation (prevalent)	seq.9819.110	MCL1	glm	-0.574982	0.0492095	1.53191916064632e-31	1.11646268427904e-27	1	2.7911567106976e-26	1
Disease	Arrhythmia	Atrial fibrillation (prevalent)	seq.9823.2	DHFR	glm	-0.493731	0.0453322	1.26702403179622e-27	9.23407114373087e-24	1	2.30851778593271e-22	1
Disease	Arrhythmia	Atrial fibrillation (prevalent)	seq.9826.135	FHIT	glm	0.420408	0.0487759	6.74359828977597e-18	4.91473443358873e-14	1	1.22868360839718e-12	1
Disease	Arrhythmia	Atrial fibrillation (prevalent)	seq.9828.86	LDHC	glm	-0.00877375	0.048425	0.856224	1	0	1	0
Disease	Arrhythmia	Atrial fibrillation (prevalent)	seq.9829.91	SULT2A1	glm	0.0104545	0.0483382	0.828771	1	0	1	0
Disease	Arrhythmia	Atrial fibrillation (prevalent)	seq.9830.109	VAV3	glm	-0.59229	0.0480549	6.6212965886691e-35	4.82560095382204e-31	1	1.20640023845551e-29	1
Disease	Arrhythmia	Atrial fibrillation (prevalent)	seq.9831.12	G3BP2	glm	0.644967	0.0536877	3.0251276704241e-33	2.20471304620508e-29	1	5.51178261551271e-28	1
Disease	Arrhythmia	Atrial fibrillation (prevalent)	seq.9832.33	HGD	glm	0.201376	0.0486255	3.45245904131627e-05	0.251615	0	1	0
Disease	Arrhythmia	Atrial fibrillation (prevalent)	seq.9834.62	ADH1B	glm	0.0445373	0.0471176	0.344539	1	0	1	0
Disease	Arrhythmia	Atrial fibrillation (prevalent)	seq.9835.16	ALDH1A3	glm	-0.486988	0.0491001	3.4668933651181e-23	2.52667188449807e-19	1	6.31667971124518e-18	1
Disease	Arrhythmia	Atrial fibrillation (prevalent)	seq.9836.20	DCK	glm	-0.899602	0.0519409	3.33835501965145e-67	2.43299313832198e-63	1	6.08248284580494e-62	1
Disease	Arrhythmia	Atrial fibrillation (prevalent)	seq.9837.60	NQO1	glm	0.113963	0.0490827	0.02024	1	0	1	0
Disease	Arrhythmia	Atrial fibrillation (prevalent)	seq.9838.4	SMAD1	glm	-0.411347	0.0596205	5.22139202996718e-12	3.80535051144008e-08	1	9.5133762786002e-07	1
Disease	Arrhythmia	Atrial fibrillation (prevalent)	seq.9839.148	TIRAP	glm	0.290183	0.0487631	2.66730791980183e-09	1.94393401195158e-05	1	0.000485984	1
Disease	Arrhythmia	Atrial fibrillation (prevalent)	seq.9840.2	CDC42	glm	-0.357716	0.0499705	8.15382599802675e-13	5.9425083873619e-09	1	1.48562709684047e-07	1
Disease	Arrhythmia	Atrial fibrillation (prevalent)	seq.9841.197	PAICS	glm	0.0413343	0.0478348	0.38753	1	0	1	0
Disease	Arrhythmia	Atrial fibrillation (prevalent)	seq.9842.2	CTNNB1	glm	0.201908	0.0447004	6.2747886174643e-06	0.0457307	1	1	0
Disease	Arrhythmia	Atrial fibrillation (prevalent)	seq.9843.5	ACTN1	glm	-0.391382	0.0488409	1.1156340374278e-15	8.1307408647738e-12	1	2.03268521619345e-10	1
Disease	Arrhythmia	Atrial fibrillation (prevalent)	seq.9844.138	ACTN2	glm	0.0883372	0.0508753	0.0825026	1	0	1	0
Disease	Arrhythmia	Atrial fibrillation (prevalent)	seq.9845.33	PARK7	glm	-0.0894337	0.0518011	0.0842605	1	0	1	0
Disease	Arrhythmia	Atrial fibrillation (prevalent)	seq.9846.32	ARHGDIB	glm	0.134638	0.0532272	0.0114229	1	0	1	0
Disease	Arrhythmia	Atrial fibrillation (prevalent)	seq.9847.21	TGIF2	glm	-0.0887226	0.0491003	0.0707676	1	0	1	0
Disease	Arrhythmia	Atrial fibrillation (prevalent)	seq.9848.22	CCNH	glm	0.289594	0.0435332	2.88605685121868e-11	2.10335823316817e-07	1	5.25839558292044e-06	1
Disease	Arrhythmia	Atrial fibrillation (prevalent)	seq.9849.13	APEX1	glm	0.353813	0.0501281	1.68717449986672e-12	1.22961277550287e-08	1	3.07403193875716e-07	1
Disease	Arrhythmia	Atrial fibrillation (prevalent)	seq.9850.38	EIF1AX	glm	-0.151064	0.0547209	0.00576913	1	0	1	0
Disease	Arrhythmia	Atrial fibrillation (prevalent)	seq.9851.9	FABP4	glm	0.672325	0.0610501	3.32004796783506e-28	2.41965095895819e-24	1	6.04912739739548e-23	1
Disease	Arrhythmia	Atrial fibrillation (prevalent)	seq.9853.3	IFIT2	glm	-0.601395	0.0496762	9.77970609275534e-34	7.12744980040009e-30	1	1.78186245010002e-28	1
Disease	Arrhythmia	Atrial fibrillation (prevalent)	seq.9854.36	AKR1B1	glm	0.448769	0.0520482	6.56963476208862e-18	4.78794981461019e-14	1	1.19698745365255e-12	1
Disease	Arrhythmia	Atrial fibrillation (prevalent)	seq.9855.10	RHOA	glm	0.0995664	0.0487754	0.0412187	1	0	1	0
Disease	Arrhythmia	Atrial fibrillation (prevalent)	seq.9856.22	DHPS	glm	-0.023153	0.0513239	0.651906	1	0	1	0
Disease	Arrhythmia	Atrial fibrillation (prevalent)	seq.9857.38	IRF4	glm	-0.0655706	0.050018	0.189878	1	0	1	0
Disease	Arrhythmia	Atrial fibrillation (prevalent)	seq.9859.180	SAT1	glm	0.206488	0.0501046	3.77017747796697e-05	0.274771	0	1	0
Disease	Arrhythmia	Atrial fibrillation (prevalent)	seq.9863.1	TPM4	glm	0.0222845	0.0477548	0.640754	1	0	1	0
Disease	Arrhythmia	Atrial fibrillation (prevalent)	seq.9864.38	TTC1	glm	0.177154	0.0498665	0.00038149	1	0	1	0
Disease	Arrhythmia	Atrial fibrillation (prevalent)	seq.9865.40	UBE2B	glm	0.0701867	0.0476562	0.140812	1	0	1	0
Disease	Arrhythmia	Atrial fibrillation (prevalent)	seq.9867.23	FBP2	glm	-0.198621	0.0509267	9.61420454343113e-05	0.700683	0	1	0
Disease	Arrhythmia	Atrial fibrillation (prevalent)	seq.9869.28	NFKB1	glm	0.175133	0.0481997	0.000279605	1	0	1	0
Disease	Arrhythmia	Atrial fibrillation (prevalent)	seq.9870.17	WARS1	glm	0.480292	0.0475193	5.12675990105541e-24	3.73638261588918e-20	1	9.34095653972296e-19	1
Disease	Arrhythmia	Atrial fibrillation (prevalent)	seq.9872.23	CTNNA2	glm	-0.262231	0.0546079	1.57028203424347e-06	0.0114442	1	0.286105	0
Disease	Arrhythmia	Atrial fibrillation (prevalent)	seq.9873.17	ESRRA	glm	-0.724408	0.0562672	6.27060095916196e-38	4.57001397903723e-34	1	1.14250349475931e-32	1
Disease	Arrhythmia	Atrial fibrillation (prevalent)	seq.9874.28	CDKN2B	glm	-0.597973	0.0552065	2.43948450584045e-27	1.77789630785652e-23	1	4.4447407696413e-22	1
Disease	Arrhythmia	Atrial fibrillation (prevalent)	seq.9875.107	THOC1	glm	-0.131486	0.0595456	0.0272338	1	0	1	0
Disease	Arrhythmia	Atrial fibrillation (prevalent)	seq.9876.20	ALDOC	glm	0.219463	0.0508103	1.56555408826016e-05	0.114098	0	1	0
Disease	Arrhythmia	Atrial fibrillation (prevalent)	seq.9877.28	CRKL	glm	-0.580472	0.0469551	4.1816759862933e-35	3.04760545881056e-31	1	7.61901364702639e-30	1
Disease	Arrhythmia	Atrial fibrillation (prevalent)	seq.9878.3	SULT1E1	glm	-0.690522	0.0531488	1.35390180927702e-38	9.86723638601091e-35	1	2.46680909650273e-33	1
Disease	Arrhythmia	Atrial fibrillation (prevalent)	seq.9880.33	TDO2	glm	0.17718	0.0492408	0.000320386	1	0	1	0
Disease	Arrhythmia	Atrial fibrillation (prevalent)	seq.9883.29	GLO1	glm	0.467876	0.0504826	1.89564363867032e-20	1.38154508386293e-16	1	3.45386270965732e-15	1
Disease	Arrhythmia	Atrial fibrillation (prevalent)	seq.9884.8	PPIL1	glm	-0.0746871	0.0530134	0.158884	1	0	1	0
Disease	Arrhythmia	Atrial fibrillation (prevalent)	seq.9885.41	RAP2A	glm	0.0547669	0.0473095	0.247015	1	0	1	0
Disease	Arrhythmia	Atrial fibrillation (prevalent)	seq.9886.28	XRCC4	glm	0.315626	0.0480866	5.24895056414813e-11	3.82543517115116e-07	1	9.56358792787789e-06	1
Disease	Arrhythmia	Atrial fibrillation (prevalent)	seq.9887.40	RBBP6	glm	-0.725375	0.0538795	2.58485708787818e-41	1.88384384564562e-37	1	4.70960961411404e-36	1
Disease	Arrhythmia	Atrial fibrillation (prevalent)	seq.9889.42	AFAP1L1	glm	0.306019	0.0446785	7.41810083735613e-12	5.40631189026515e-08	1	1.35157797256629e-06	1
Disease	Arrhythmia	Atrial fibrillation (prevalent)	seq.9890.8	TPM3	glm	-0.651802	0.0562384	4.63242657093744e-31	3.37611248489921e-27	1	8.44028121224802e-26	1
Disease	Arrhythmia	Atrial fibrillation (prevalent)	seq.9893.27	OAZ1	glm	0.0283689	0.0464278	0.541178	1	0	1	0
Disease	Arrhythmia	Atrial fibrillation (prevalent)	seq.9894.13	MYO6	glm	-0.152696	0.0533929	0.00423831	1	0	1	0
Disease	Arrhythmia	Atrial fibrillation (prevalent)	seq.9895.77	ERCC4	glm	0.149701	0.0442655	0.000719904	1	0	1	0
Disease	Arrhythmia	Atrial fibrillation (prevalent)	seq.9896.21	FOXG1	glm	-0.115723	0.0517978	0.0254751	1	0	1	0
Disease	Arrhythmia	Atrial fibrillation (prevalent)	seq.9897.9	MCM6	glm	-0.0469016	0.0591955	0.428176	1	0	1	0
Disease	Arrhythmia	Atrial fibrillation (prevalent)	seq.9898.161	ARID1A	glm	-0.0685377	0.0485996	0.158465	1	0	1	0
Disease	Arrhythmia	Atrial fibrillation (prevalent)	seq.9899.28	KIF1C	glm	0.0906873	0.051503	0.0782697	1	0	1	0
Disease	Arrhythmia	Atrial fibrillation (prevalent)	seq.9900.36	NEFH	glm	-0.508892	0.0503539	5.17918907314182e-24	3.77459299650576e-20	1	9.4364824912644e-19	1
Disease	Arrhythmia	Atrial fibrillation (prevalent)	seq.9901.28	EGLN1	glm	-0.117434	0.0482662	0.0149725	1	0	1	0
Disease	Arrhythmia	Atrial fibrillation (prevalent)	seq.9906.21	SPOCK3	glm	-0.000353728	0.0487873	0.994215	1	0	1	0
Disease	Arrhythmia	Atrial fibrillation (prevalent)	seq.9907.216	TNKS	glm	-0.131603	0.0540954	0.0149829	1	0	1	0
Disease	Arrhythmia	Atrial fibrillation (prevalent)	seq.9910.9	MTAP	glm	-0.814117	0.0447084	4.34020040817256e-74	3.16313805747616e-70	1	7.90784514369041e-69	1
Disease	Arrhythmia	Atrial fibrillation (prevalent)	seq.9913.4	RRBP1	glm	0.0305286	0.052588	0.561561	1	0	1	0
Disease	Arrhythmia	Atrial fibrillation (prevalent)	seq.9916.146	LRRC4B	glm	-0.178414	0.0491159	0.000280666	1	0	1	0
Disease	Arrhythmia	Atrial fibrillation (prevalent)	seq.9918.23	CALB1	glm	0.154302	0.0477361	0.0012276	1	0	1	0
Disease	Arrhythmia	Atrial fibrillation (prevalent)	seq.9923.6	SOS1	glm	-0.00281684	0.048431	0.95362	1	0	1	0
Disease	Arrhythmia	Atrial fibrillation (prevalent)	seq.9925.56	SCARF2	glm	-0.0166506	0.0570902	0.770551	1	0	1	0
Disease	Arrhythmia	Atrial fibrillation (prevalent)	seq.9926.4	S100P	glm	-0.719161	0.0606568	1.99789194576498e-32	1.45606365007351e-28	1	3.64015912518379e-27	1
Disease	Arrhythmia	Atrial fibrillation (prevalent)	seq.9927.96	TNS4	glm	-0.215149	0.0587284	0.000248836	1	0	1	0
Disease	Arrhythmia	Atrial fibrillation (prevalent)	seq.9928.125	CNMD	glm	-0.824755	0.0518354	5.31401364616421e-57	3.87285314532447e-53	1	9.68213286331119e-52	1
Disease	Arrhythmia	Atrial fibrillation (prevalent)	seq.9929.16	HSD17B7	glm	0.0804734	0.0478797	0.0928132	1	0	1	0
Disease	Arrhythmia	Atrial fibrillation (prevalent)	seq.9930.48	GABBR2	glm	-0.369272	0.0541893	9.46045136861477e-12	6.89477695744644e-08	1	1.72369423936161e-06	1
Disease	Arrhythmia	Atrial fibrillation (prevalent)	seq.9931.20	KRT1	glm	0.179224	0.0530379	0.000727079	1	0	1	0
Disease	Arrhythmia	Atrial fibrillation (prevalent)	seq.9932.49	SEMA4F	glm	-0.448668	0.0527596	1.83140400234648e-17	1.33472723691011e-13	1	3.33681809227529e-12	1
Disease	Arrhythmia	Atrial fibrillation (prevalent)	seq.9933.49	ATP1B4	glm	0.0419013	0.0482817	0.385476	1	0	1	0
Disease	Arrhythmia	Atrial fibrillation (prevalent)	seq.9934.29	PITPNA	glm	-0.393602	0.0515872	2.35059672317914e-14	1.71311489185296e-10	1	4.28278722963239e-09	1
Disease	Arrhythmia	Atrial fibrillation (prevalent)	seq.9936.27	LNX1	glm	-0.321156	0.0506324	2.25488295996653e-10	1.64335870122361e-06	1	4.10839675305902e-05	1
Disease	Arrhythmia	Atrial fibrillation (prevalent)	seq.9937.7	GJA1	glm	-0.451383	0.0594865	3.24900100312572e-14	2.36787193107802e-10	1	5.91967982769506e-09	1
Disease	Arrhythmia	Atrial fibrillation (prevalent)	seq.9940.35	DUSP28	glm	-0.0857872	0.0516812	0.096928	1	0	1	0
Disease	Arrhythmia	Atrial fibrillation (prevalent)	seq.9941.70	PCDHB1	glm	-0.385986	0.0585102	4.19859494532452e-11	3.05993599615251e-07	1	7.64983999038128e-06	1
Disease	Arrhythmia	Atrial fibrillation (prevalent)	seq.9942.2	NXT1	glm	0.51088	0.0503954	3.76833737179285e-24	2.74636427656263e-20	1	6.86591069140657e-19	1
Disease	Arrhythmia	Atrial fibrillation (prevalent)	seq.9945.8	ARMC5	glm	-0.771543	0.0501429	2.00496269230148e-53	1.46121681014932e-49	1	3.6530420253733e-48	1
Disease	Arrhythmia	Atrial fibrillation (prevalent)	seq.9947.22	TOPBP1	glm	-0.177216	0.0534645	0.000917595	1	0	1	0
Disease	Arrhythmia	Atrial fibrillation (prevalent)	seq.9950.229	LAG3	glm	0.378552	0.0509624	1.10209890762054e-13	8.0320968387385e-10	1	2.00802420968462e-08	1
Disease	Arrhythmia	Atrial fibrillation (prevalent)	seq.9951.36	FBXL4	glm	-0.575661	0.0506797	6.70528602787246e-30	4.88681245711345e-26	1	1.22170311427836e-24	1
Disease	Arrhythmia	Atrial fibrillation (prevalent)	seq.9952.57	TFAM	glm	-0.650355	0.0516016	2.02232259959101e-36	1.47386871058193e-32	1	3.68467177645482e-31	1
Disease	Arrhythmia	Atrial fibrillation (prevalent)	seq.9954.2	NPIPB3	glm	-0.245198	0.0614227	6.55240889284616e-05	0.47754	0	1	0
Disease	Arrhythmia	Atrial fibrillation (prevalent)	seq.9955.40	RNF148	glm	-0.144975	0.0593871	0.0146391	1	0	1	0
Disease	Arrhythmia	Atrial fibrillation (prevalent)	seq.9956.7	ADAM15	glm	-0.495605	0.0553595	3.4758740458411e-19	2.53321700460899e-15	1	6.33304251152249e-14	1
Disease	Arrhythmia	Atrial fibrillation (prevalent)	seq.9957.9	RNF114	glm	0.0013749	0.0481566	0.977223	1	0	1	0
Disease	Arrhythmia	Atrial fibrillation (prevalent)	seq.9959.60	TMEM59L	glm	-0.0658886	0.065665	0.315666	1	0	1	0
Disease	Arrhythmia	Atrial fibrillation (prevalent)	seq.9960.2	TBC1D5	glm	-0.488357	0.0508864	8.23113520399129e-22	5.99885133666885e-18	1	1.49971283416721e-16	1
Disease	Arrhythmia	Atrial fibrillation (prevalent)	seq.9962.1	CDHR5	glm	-0.383871	0.0580988	3.91633670790144e-11	2.85422619271857e-07	1	7.13556548179642e-06	1
Disease	Arrhythmia	Atrial fibrillation (prevalent)	seq.9963.19	PCDHB10	glm	-0.850699	0.0550672	7.7350264226909e-54	5.63728725685713e-50	1	1.40932181421428e-48	1
Disease	Arrhythmia	Atrial fibrillation (prevalent)	seq.9964.10	MYZAP	glm	-0.753451	0.0536686	9.00264639052879e-45	6.56112868941738e-41	1	1.64028217235435e-39	1
Disease	Arrhythmia	Atrial fibrillation (prevalent)	seq.9969.8	SLC22A16	glm	-0.930818	0.0557895	1.70038562513602e-62	1.23924104359913e-58	1	3.09810260899783e-57	1
Disease	Arrhythmia	Atrial fibrillation (prevalent)	seq.9970.7	UBXN4	glm	-0.412126	0.049612	9.81637594247674e-17	7.15417478687705e-13	1	1.78854369671926e-11	1
Disease	Arrhythmia	Atrial fibrillation (prevalent)	seq.9971.5	CSMD2	glm	0.508708	0.0535658	2.16259370739813e-21	1.57609829395176e-17	1	3.94024573487939e-16	1
Disease	Arrhythmia	Atrial fibrillation (prevalent)	seq.9974.8	DLL3	glm	0.115299	0.0501522	0.0215061	1	0	1	0
Disease	Arrhythmia	Atrial fibrillation (prevalent)	seq.9979.13	AMIGO1	glm	0.0966808	0.0486898	0.0470722	1	0	1	0
Disease	Arrhythmia	Atrial fibrillation (prevalent)	seq.9981.18	FAM234B	glm	0.297393	0.0425291	2.69665298058888e-12	1.96532069225318e-08	1	4.91330173063294e-07	1
Disease	Arrhythmia	Atrial fibrillation (prevalent)	seq.9983.97	PRSS35	glm	-0.749012	0.0509053	5.25445522363798e-49	3.82944696698736e-45	1	9.5736174174684e-44	1
Disease	Arrhythmia	Atrial fibrillation (prevalent)	seq.9984.12	YIPF6	glm	-0.579064	0.0597957	3.5249339447581e-22	2.5689718589397e-18	1	6.42242964734926e-17	1
Disease	Arrhythmia	Atrial fibrillation (prevalent)	seq.9986.14	NPW	glm	0.340286	0.0523558	8.05904659863347e-11	5.87343316108407e-07	1	1.46835829027102e-05	1
Disease	Arrhythmia	Atrial fibrillation (prevalent)	seq.9987.30	LRRC25	glm	-0.707918	0.0510145	8.75769687242445e-44	6.38260948062294e-40	1	1.59565237015573e-38	1
Disease	Arrhythmia	Atrial fibrillation (prevalent)	seq.9989.12	LRRC24	glm	0.37405	0.0461584	5.33466495520728e-16	3.88790381935507e-12	1	9.71975954838766e-11	1
Disease	Arrhythmia	Atrial fibrillation (prevalent)	seq.9991.112	EMILIN3	glm	-0.346484	0.0508721	9.70076732410189e-12	7.06991922580545e-08	1	1.76747980645136e-06	1
Disease	Arrhythmia	Atrial fibrillation (prevalent)	seq.9993.11	ZNF264	glm	-0.595092	0.0516219	9.54387167211719e-31	6.95557367463901e-27	1	1.73889341865975e-25	1
Disease	Arrhythmia	Atrial fibrillation (prevalent)	seq.9994.217	ATP4B	glm	-0.614194	0.0531057	6.16341846823435e-31	4.49189937964919e-27	1	1.1229748449123e-25	1
Disease	Arrhythmia	Atrial fibrillation (prevalent)	seq.9995.6	DUT	glm	0.406047	0.0443095	5.00706131371537e-20	3.64914628543576e-16	1	9.1228657135894e-15	1
Disease	Arrhythmia	Atrial fibrillation (prevalent)	seq.9997.12	UBXN4	glm	0.385577	0.0500067	1.25319894680982e-14	9.13331392434997e-11	1	2.28332848108749e-09	1
Disease	Arrhythmia	Atrial fibrillation (prevalent)	seq.9999.1	IRF6	glm	0.403816	0.0507236	1.70504238114362e-15	1.24263488737747e-11	1	3.10658721844368e-10	1
Disease	Atherosclerosis	Coronary artery disease (prevalent)	seq.10000.28	CRYBB2	glm	-0.0737155	0.0358681	0.0398612	1	0	1	0
Disease	Atherosclerosis	Coronary artery disease (prevalent)	seq.10001.7	RAF1	glm	-0.00657414	0.0377336	0.861689	1	0	1	0
Disease	Atherosclerosis	Coronary artery disease (prevalent)	seq.10003.15	ZNF41	glm	-0.0863292	0.0348115	0.0131416	1	0	1	0
Disease	Atherosclerosis	Coronary artery disease (prevalent)	seq.10006.25	ELK1	glm	0.0612393	0.0383209	0.110029	1	0	1	0
Disease	Atherosclerosis	Coronary artery disease (prevalent)	seq.10008.43	GUCA1A	glm	-0.012118	0.0337289	0.719387	1	0	1	0
Disease	Atherosclerosis	Coronary artery disease (prevalent)	seq.10010.10	BECN1	glm	0.0347916	0.0387983	0.369863	1	0	1	0
Disease	Atherosclerosis	Coronary artery disease (prevalent)	seq.10011.65	OCRL	glm	-0.0454565	0.0384565	0.237196	1	0	1	0
Disease	Atherosclerosis	Coronary artery disease (prevalent)	seq.10012.5	SPDEF	glm	-0.0457271	0.0366609	0.212288	1	0	1	0
Disease	Atherosclerosis	Coronary artery disease (prevalent)	seq.10014.31	SNAI2	glm	0.114757	0.0378513	0.00243121	1	0	1	0
Disease	Atherosclerosis	Coronary artery disease (prevalent)	seq.10015.119	KCNAB2	glm	0.0335198	0.0378773	0.376179	1	0	1	0
Disease	Atherosclerosis	Coronary artery disease (prevalent)	seq.10022.207	POLH	glm	0.0506774	0.0336679	0.132268	1	0	1	0
Disease	Atherosclerosis	Coronary artery disease (prevalent)	seq.10023.32	VDR	glm	-0.182293	0.0374598	1.13669286118905e-06	0.00828422	1	0.207105	0
Disease	Atherosclerosis	Coronary artery disease (prevalent)	seq.10024.44	HOGA1	glm	-0.0597723	0.0347676	0.085579	1	0	1	0
Disease	Atherosclerosis	Coronary artery disease (prevalent)	seq.10025.1	DLD	glm	0.0962375	0.0353545	0.00648746	1	0	1	0
Disease	Atherosclerosis	Coronary artery disease (prevalent)	seq.10030.8	MUTYH	glm	0.0409947	0.0333963	0.219625	1	0	1	0
Disease	Atherosclerosis	Coronary artery disease (prevalent)	seq.10035.6	DUSP4	glm	-0.0133075	0.0403415	0.741497	1	0	1	0
Disease	Atherosclerosis	Coronary artery disease (prevalent)	seq.10036.201	ZHX3	glm	-0.0959994	0.0343968	0.00525553	1	0	1	0
Disease	Atherosclerosis	Coronary artery disease (prevalent)	seq.10037.98	SIGLEC12	glm	0.0092547	0.0344656	0.788299	1	0	1	0
Disease	Atherosclerosis	Coronary artery disease (prevalent)	seq.10039.32	PNP	glm	0.03086	0.0346871	0.373644	1	0	1	0
Disease	Atherosclerosis	Coronary artery disease (prevalent)	seq.10040.63	TP63	glm	0.00439004	0.0336608	0.896234	1	0	1	0
Disease	Atherosclerosis	Coronary artery disease (prevalent)	seq.10041.3	HNF4A	glm	0.0616317	0.0364353	0.090734	1	0	1	0
Disease	Atherosclerosis	Coronary artery disease (prevalent)	seq.10042.8	SGK3	glm	0.0693257	0.0351442	0.0485403	1	0	1	0
Disease	Atherosclerosis	Coronary artery disease (prevalent)	seq.10043.31	BRD4	glm	0.0270525	0.0365616	0.459351	1	0	1	0
Disease	Atherosclerosis	Coronary artery disease (prevalent)	seq.10044.12	WNT10A	glm	-0.147857	0.0357459	3.52919261967085e-05	0.257208	0	1	0
Disease	Atherosclerosis	Coronary artery disease (prevalent)	seq.10045.47	CUL3	glm	0.043016	0.0389646	0.269604	1	0	1	0
Disease	Atherosclerosis	Coronary artery disease (prevalent)	seq.10046.55	BIRC2	glm	0.0136112	0.0336404	0.685766	1	0	1	0
Disease	Atherosclerosis	Coronary artery disease (prevalent)	seq.10047.12	NCF2	glm	-0.114084	0.0347672	0.00103302	1	0	1	0
Disease	Atherosclerosis	Coronary artery disease (prevalent)	seq.10048.7	CBFB	glm	-0.0932903	0.0374417	0.0127162	1	0	1	0
Disease	Atherosclerosis	Coronary artery disease (prevalent)	seq.10049.112	TERF1	glm	0.0597201	0.039494	0.1305	1	0	1	0
Disease	Atherosclerosis	Coronary artery disease (prevalent)	seq.10053.5	ILK	glm	-0.0672778	0.0348881	0.053807	1	0	1	0
Disease	Atherosclerosis	Coronary artery disease (prevalent)	seq.10054.3	GAN	glm	-0.1323	0.0351713	0.000168834	1	0	1	0
Disease	Atherosclerosis	Coronary artery disease (prevalent)	seq.10056.5	FOXM1	glm	0.161391	0.0356588	6.01138788128594e-06	0.043811	1	1	0
Disease	Atherosclerosis	Coronary artery disease (prevalent)	seq.10058.1	RAD23A	glm	0.140473	0.0389819	0.000313915	1	0	1	0
Disease	Atherosclerosis	Coronary artery disease (prevalent)	seq.10063.10	FANCL	glm	0.00917493	0.0374516	0.806471	1	0	1	0
Disease	Atherosclerosis	Coronary artery disease (prevalent)	seq.10064.12	RBBP9	glm	-0.182915	0.0356896	2.9728713475885e-07	0.00216663	1	0.0541657	0
Disease	Atherosclerosis	Coronary artery disease (prevalent)	seq.10069.2	PIN1	glm	-0.108011	0.0368302	0.00336064	1	0	1	0
Disease	Atherosclerosis	Coronary artery disease (prevalent)	seq.10070.22	PLCG2	glm	0.130674	0.0354612	0.000228722	1	0	1	0
Disease	Atherosclerosis	Coronary artery disease (prevalent)	seq.10073.22	TDP1	glm	0.0769644	0.0362035	0.0335132	1	0	1	0
Disease	Atherosclerosis	Coronary artery disease (prevalent)	seq.10074.128	BRD2	glm	-0.0505109	0.0373166	0.175872	1	0	1	0
Disease	Atherosclerosis	Coronary artery disease (prevalent)	seq.10075.75	ACBD6	glm	0.060457	0.034019	0.0755428	1	0	1	0
Disease	Atherosclerosis	Coronary artery disease (prevalent)	seq.10076.1	AP4M1	glm	-0.0451704	0.0370526	0.222811	1	0	1	0
Disease	Atherosclerosis	Coronary artery disease (prevalent)	seq.10078.5	BAG3	glm	0.020472	0.0382655	0.592651	1	0	1	0
Disease	Atherosclerosis	Coronary artery disease (prevalent)	seq.10080.9	EIF2B1	glm	0.0819496	0.0344874	0.017491	1	0	1	0
Disease	Atherosclerosis	Coronary artery disease (prevalent)	seq.10081.17	SATB2	glm	-0.0730988	0.0365807	0.0456853	1	0	1	0
Disease	Atherosclerosis	Coronary artery disease (prevalent)	seq.10082.251	NEFL	glm	-0.169133	0.0355325	1.93652579740298e-06	0.0141134	1	0.352835	0
Disease	Atherosclerosis	Coronary artery disease (prevalent)	seq.10085.25	STAR	glm	-0.208204	0.0346609	1.89132307033175e-09	1.37839625365778e-05	1	0.000344599	1
Disease	Atherosclerosis	Coronary artery disease (prevalent)	seq.10086.39	CBS	glm	0.0685293	0.0334099	0.0402506	1	0	1	0
Disease	Atherosclerosis	Coronary artery disease (prevalent)	seq.10087.10	CRYAA	glm	0.00413805	0.0353953	0.906932	1	0	1	0
Disease	Atherosclerosis	Coronary artery disease (prevalent)	seq.10088.37	APRT	glm	0.0177899	0.0339399	0.600167	1	0	1	0
Disease	Atherosclerosis	Coronary artery disease (prevalent)	seq.10089.7	ASMTL	glm	0.00720293	0.0335511	0.830013	1	0	1	0
Disease	Atherosclerosis	Coronary artery disease (prevalent)	seq.10336.3	STUB1	glm	-0.0114729	0.0353234	0.745336	1	0	1	0
Disease	Atherosclerosis	Coronary artery disease (prevalent)	seq.10339.48	ENO2	glm	0.020749	0.0352747	0.556391	1	0	1	0
Disease	Atherosclerosis	Coronary artery disease (prevalent)	seq.10342.55	PIAS4	glm	-0.0636165	0.0368827	0.0845572	1	0	1	0
Disease	Atherosclerosis	Coronary artery disease (prevalent)	seq.10344.334	IL10RA	glm	0.0794529	0.0353068	0.0244262	1	0	1	0
Disease	Atherosclerosis	Coronary artery disease (prevalent)	seq.10346.5	STAT3	glm	0.211446	0.0396099	9.38620105824204e-08	0.000684066	1	0.0171017	1
Disease	Atherosclerosis	Coronary artery disease (prevalent)	seq.10351.51	IRF1	glm	0.0131175	0.0343517	0.702566	1	0	1	0
Disease	Atherosclerosis	Coronary artery disease (prevalent)	seq.10354.57	STAT3	glm	-0.0280317	0.0366533	0.444402	1	0	1	0
Disease	Atherosclerosis	Coronary artery disease (prevalent)	seq.10356.21	JUN	glm	-0.101046	0.037249	0.00667372	1	0	1	0
Disease	Atherosclerosis	Coronary artery disease (prevalent)	seq.10361.25	OAS1	glm	0.0179912	0.0371275	0.627976	1	0	1	0
Disease	Atherosclerosis	Coronary artery disease (prevalent)	seq.10362.35	MYC	glm	-0.117614	0.0345635	0.000666904	1	0	1	0
Disease	Atherosclerosis	Coronary artery disease (prevalent)	seq.10363.13	SMAD3	glm	0.0177569	0.0377955	0.638488	1	0	1	0
Disease	Atherosclerosis	Coronary artery disease (prevalent)	seq.10364.6	SMAD2	glm	0.0038073	0.0341515	0.911234	1	0	1	0
Disease	Atherosclerosis	Coronary artery disease (prevalent)	seq.10365.132	IL12B|IL23A	glm	0.00467319	0.0356076	0.895584	1	0	1	0
Disease	Atherosclerosis	Coronary artery disease (prevalent)	seq.10366.11	PDGFRA	glm	0.0476624	0.0348464	0.171379	1	0	1	0
Disease	Atherosclerosis	Coronary artery disease (prevalent)	seq.10367.62	IL12A|IL12B	glm	-0.0437978	0.0337033	0.19377	1	0	1	0
Disease	Atherosclerosis	Coronary artery disease (prevalent)	seq.10370.21	STAT1	glm	0.162091	0.0341353	2.04949472980701e-06	0.0149367	1	0.373418	0
Disease	Atherosclerosis	Coronary artery disease (prevalent)	seq.10372.18	STAT6	glm	0.105921	0.0359957	0.00325458	1	0	1	0
Disease	Atherosclerosis	Coronary artery disease (prevalent)	seq.10382.1	ANGPTL3	glm	-0.267377	0.0372878	7.46483354861097e-13	5.44037069022768e-09	1	1.36009267255692e-07	1
Disease	Atherosclerosis	Coronary artery disease (prevalent)	seq.10390.21	ZNRF3	glm	0.00896842	0.036582	0.806333	1	0	1	0
Disease	Atherosclerosis	Coronary artery disease (prevalent)	seq.10391.1	ANGPTL3	glm	-0.271624	0.0387269	2.31859592676104e-12	1.68979271142345e-08	1	4.22448177855862e-07	1
Disease	Atherosclerosis	Coronary artery disease (prevalent)	seq.10396.6	MCL1	glm	0.122171	0.036822	0.000907	1	0	1	0
Disease	Atherosclerosis	Coronary artery disease (prevalent)	seq.10398.110	ANKRD1	glm	-0.0422339	0.0377745	0.263544	1	0	1	0
Disease	Atherosclerosis	Coronary artery disease (prevalent)	seq.10418.36	STX12	glm	0.0989385	0.0383432	0.00987038	1	0	1	0
Disease	Atherosclerosis	Coronary artery disease (prevalent)	seq.10419.1	SCARA5	glm	0.0239311	0.0352652	0.497388	1	0	1	0
Disease	Atherosclerosis	Coronary artery disease (prevalent)	seq.10420.30	FAIM	glm	-0.0746926	0.0364676	0.0405416	1	0	1	0
Disease	Atherosclerosis	Coronary artery disease (prevalent)	seq.10424.31	NPDC1	glm	0.0366178	0.0426185	0.390231	1	0	1	0
Disease	Atherosclerosis	Coronary artery disease (prevalent)	seq.10425.3	B4GALT5	glm	-0.0424606	0.0382519	0.266989	1	0	1	0
Disease	Atherosclerosis	Coronary artery disease (prevalent)	seq.10426.21	GOSR2	glm	-0.140627	0.0359258	9.06387645627026e-05	0.660575	0	1	0
Disease	Atherosclerosis	Coronary artery disease (prevalent)	seq.10428.1	KIR2DS2	glm	0.0516137	0.0341165	0.130314	1	0	1	0
Disease	Atherosclerosis	Coronary artery disease (prevalent)	seq.10430.31	SLC3A2	glm	-0.0638538	0.0358523	0.0749085	1	0	1	0
Disease	Atherosclerosis	Coronary artery disease (prevalent)	seq.10432.3	SHISAL1	glm	0.029638	0.0345065	0.390391	1	0	1	0
Disease	Atherosclerosis	Coronary artery disease (prevalent)	seq.10435.2	AGA	glm	-0.0388702	0.0385945	0.313866	1	0	1	0
Disease	Atherosclerosis	Coronary artery disease (prevalent)	seq.10438.19	CSF2RA	glm	-0.0373179	0.0340887	0.273635	1	0	1	0
Disease	Atherosclerosis	Coronary artery disease (prevalent)	seq.10439.57	AMY2B	glm	-0.0251734	0.0353419	0.476291	1	0	1	0
Disease	Atherosclerosis	Coronary artery disease (prevalent)	seq.10440.26	CLMP	glm	-0.0112339	0.0403901	0.780908	1	0	1	0
Disease	Atherosclerosis	Coronary artery disease (prevalent)	seq.10442.1	TMEM190	glm	-0.0491536	0.0344809	0.154004	1	0	1	0
Disease	Atherosclerosis	Coronary artery disease (prevalent)	seq.10445.20	APOM	glm	-0.435691	0.0384083	7.9730121673669e-30	5.81073126757699e-26	1	1.45268281689425e-24	1
Disease	Atherosclerosis	Coronary artery disease (prevalent)	seq.10447.18	PABPC3	glm	0.159706	0.035929	8.7875273488455e-06	0.0640435	0	1	0
Disease	Atherosclerosis	Coronary artery disease (prevalent)	seq.10449.31	SHISA2	glm	-0.0285444	0.0356757	0.423649	1	0	1	0
Disease	Atherosclerosis	Coronary artery disease (prevalent)	seq.10451.11	NUCB1	glm	-0.0731242	0.0350822	0.037127	1	0	1	0
Disease	Atherosclerosis	Coronary artery disease (prevalent)	seq.10453.7	CEACAM20	glm	-0.0636354	0.0345526	0.0655196	1	0	1	0
Disease	Atherosclerosis	Coronary artery disease (prevalent)	seq.10454.99	DNAJC16	glm	-0.0805435	0.0359038	0.0248767	1	0	1	0
Disease	Atherosclerosis	Coronary artery disease (prevalent)	seq.10455.196	IL31	glm	-0.0162239	0.0342687	0.635905	1	0	1	0
Disease	Atherosclerosis	Coronary artery disease (prevalent)	seq.10457.3	IL18RAP	glm	-0.106211	0.0370218	0.00411923	1	0	1	0
Disease	Atherosclerosis	Coronary artery disease (prevalent)	seq.10460.1	CHIT1	glm	0.0230997	0.0344554	0.502588	1	0	1	0
Disease	Atherosclerosis	Coronary artery disease (prevalent)	seq.10462.14	INSL5	glm	0.0399797	0.0350366	0.253836	1	0	1	0
Disease	Atherosclerosis	Coronary artery disease (prevalent)	seq.10463.23	ALPI	glm	0.0250884	0.0405314	0.535924	1	0	1	0
Disease	Atherosclerosis	Coronary artery disease (prevalent)	seq.10464.6	ANTXR1	glm	-0.181348	0.0352156	2.60977230529845e-07	0.001902	1	0.0475501	1
Disease	Atherosclerosis	Coronary artery disease (prevalent)	seq.10470.34	TXNDC11	glm	-0.0699475	0.0376374	0.0631039	1	0	1	0
Disease	Atherosclerosis	Coronary artery disease (prevalent)	seq.10472.53	TNFRSF14	glm	-0.031314	0.0368142	0.394994	1	0	1	0
Disease	Atherosclerosis	Coronary artery disease (prevalent)	seq.10473.2	TFF2	glm	-0.0632627	0.0348727	0.0696619	1	0	1	0
Disease	Atherosclerosis	Coronary artery disease (prevalent)	seq.10479.18	MMP10	glm	0.0230569	0.0354455	0.515377	1	0	1	0
Disease	Atherosclerosis	Coronary artery disease (prevalent)	seq.10480.33	CD59	glm	-0.180252	0.0376559	1.69455132944206e-06	0.0123499	1	0.308747	0
Disease	Atherosclerosis	Coronary artery disease (prevalent)	seq.10485.56	MAGEA4	glm	-0.0830508	0.0343702	0.0156765	1	0	1	0
Disease	Atherosclerosis	Coronary artery disease (prevalent)	seq.10490.3	RPN1	glm	0.137854	0.0363515	0.000149286	1	0	1	0
Disease	Atherosclerosis	Coronary artery disease (prevalent)	seq.10496.11	CLCA1	glm	-0.110417	0.0374432	0.00318891	1	0	1	0
Disease	Atherosclerosis	Coronary artery disease (prevalent)	seq.10499.1	TMEM106A	glm	-0.119978	0.0345984	0.000524882	1	0	1	0
Disease	Atherosclerosis	Coronary artery disease (prevalent)	seq.10505.12	RNF43	glm	-0.00923973	0.0357198	0.795888	1	0	1	0
Disease	Atherosclerosis	Coronary artery disease (prevalent)	seq.10506.53	PGRMC2	glm	-0.0383741	0.0349516	0.272239	1	0	1	0
Disease	Atherosclerosis	Coronary artery disease (prevalent)	seq.10507.166	ACRV1	glm	-0.0268129	0.0362994	0.460114	1	0	1	0
Disease	Atherosclerosis	Coronary artery disease (prevalent)	seq.10510.62	SCIMP	glm	-0.0270563	0.0357233	0.44882	1	0	1	0
Disease	Atherosclerosis	Coronary artery disease (prevalent)	seq.10511.10	COL6A3	glm	-0.0989305	0.0345242	0.00416301	1	0	1	0
Disease	Atherosclerosis	Coronary artery disease (prevalent)	seq.10512.13	CSF2RB	glm	-0.0236496	0.034528	0.493382	1	0	1	0
Disease	Atherosclerosis	Coronary artery disease (prevalent)	seq.10513.13	KCNIP3	glm	-0.012651	0.0347154	0.715544	1	0	1	0
Disease	Atherosclerosis	Coronary artery disease (prevalent)	seq.10514.5	PTGDS	glm	0.0588341	0.0458463	0.199391	1	0	1	0
Disease	Atherosclerosis	Coronary artery disease (prevalent)	seq.10521.10	MXRA8	glm	-0.252252	0.0351615	7.27802463259826e-13	5.30422435223761e-09	1	1.3260560880594e-07	1
Disease	Atherosclerosis	Coronary artery disease (prevalent)	seq.10527.22	DHX9	glm	-0.059369	0.0366011	0.104791	1	0	1	0
Disease	Atherosclerosis	Coronary artery disease (prevalent)	seq.10528.2	DPEP1	glm	-0.0225225	0.0368711	0.541302	1	0	1	0
Disease	Atherosclerosis	Coronary artery disease (prevalent)	seq.10530.8	PSMB6	glm	0.0134512	0.0377952	0.721917	1	0	1	0
Disease	Atherosclerosis	Coronary artery disease (prevalent)	seq.10531.18	NRAS	glm	0.129316	0.0360501	0.000334367	1	0	1	0
Disease	Atherosclerosis	Coronary artery disease (prevalent)	seq.10534.40	PARP1	glm	-0.034113	0.0383296	0.37347	1	0	1	0
Disease	Atherosclerosis	Coronary artery disease (prevalent)	seq.10535.25	COX6A2	glm	0.0264388	0.0360006	0.462705	1	0	1	0
Disease	Atherosclerosis	Coronary artery disease (prevalent)	seq.10539.30	CD99L2	glm	-0.0241603	0.0368827	0.512431	1	0	1	0
Disease	Atherosclerosis	Coronary artery disease (prevalent)	seq.10546.2	TSPEAR	glm	0.000190581	0.0352059	0.995681	1	0	1	0
Disease	Atherosclerosis	Coronary artery disease (prevalent)	seq.10550.37	BMPR1B	glm	-0.0298503	0.0396868	0.451962	1	0	1	0
Disease	Atherosclerosis	Coronary artery disease (prevalent)	seq.10551.7	LAT	glm	-0.0306804	0.0344003	0.372465	1	0	1	0
Disease	Atherosclerosis	Coronary artery disease (prevalent)	seq.10552.88	KLRC4	glm	-0.0932165	0.0367426	0.0111802	1	0	1	0
Disease	Atherosclerosis	Coronary artery disease (prevalent)	seq.10553.8	TOR1AIP2	glm	-0.0703914	0.0420554	0.0941745	1	0	1	0
Disease	Atherosclerosis	Coronary artery disease (prevalent)	seq.10554.23	GLB1	glm	-0.0925095	0.0349683	0.00815653	1	0	1	0
Disease	Atherosclerosis	Coronary artery disease (prevalent)	seq.10557.6	TEX29	glm	-0.145026	0.0348617	3.18203993762413e-05	0.231907	0	1	0
Disease	Atherosclerosis	Coronary artery disease (prevalent)	seq.10558.26	PCDH9	glm	0.000900074	0.0355034	0.979774	1	0	1	0
Disease	Atherosclerosis	Coronary artery disease (prevalent)	seq.10560.1	ITM2C	glm	-0.0768546	0.0355454	0.0306065	1	0	1	0
Disease	Atherosclerosis	Coronary artery disease (prevalent)	seq.10561.5	PGLYRP3	glm	-0.109788	0.0367834	0.0028385	1	0	1	0
Disease	Atherosclerosis	Coronary artery disease (prevalent)	seq.10562.42	NETO2	glm	0.00955486	0.0352819	0.786534	1	0	1	0
Disease	Atherosclerosis	Coronary artery disease (prevalent)	seq.10563.13	LYSMD3	glm	-0.0842876	0.0396864	0.0336832	1	0	1	0
Disease	Atherosclerosis	Coronary artery disease (prevalent)	seq.10565.19	SLITRK3	glm	-0.0556473	0.0346015	0.107784	1	0	1	0
Disease	Atherosclerosis	Coronary artery disease (prevalent)	seq.10569.28	MFAP2	glm	-0.10874	0.0347178	0.00173552	1	0	1	0
Disease	Atherosclerosis	Coronary artery disease (prevalent)	seq.10571.14	MGAT1	glm	0.061904	0.0347395	0.0747572	1	0	1	0
Disease	Atherosclerosis	Coronary artery disease (prevalent)	seq.10572.65	CST8	glm	0.0887609	0.0383187	0.0205371	1	0	1	0
Disease	Atherosclerosis	Coronary artery disease (prevalent)	seq.10574.10	B2M	glm	-0.0280804	0.0360983	0.436636	1	0	1	0
Disease	Atherosclerosis	Coronary artery disease (prevalent)	seq.10575.31	PUF60	glm	0.183768	0.0392009	2.76069675078737e-06	0.02012	1	0.502999	0
Disease	Atherosclerosis	Coronary artery disease (prevalent)	seq.10576.7	PLXDC2	glm	0.0857351	0.0355441	0.0158621	1	0	1	0
Disease	Atherosclerosis	Coronary artery disease (prevalent)	seq.10580.14	SFTA2	glm	-0.00592822	0.0340796	0.861903	1	0	1	0
Disease	Atherosclerosis	Coronary artery disease (prevalent)	seq.10582.36	POMK	glm	0.0516305	0.0353702	0.144368	1	0	1	0
Disease	Atherosclerosis	Coronary artery disease (prevalent)	seq.10583.1	TMEM108	glm	-0.0243131	0.0356604	0.495368	1	0	1	0
Disease	Atherosclerosis	Coronary artery disease (prevalent)	seq.10584.7	NDUFS4	glm	0.0068756	0.0363495	0.849973	1	0	1	0
Disease	Atherosclerosis	Coronary artery disease (prevalent)	seq.10588.39	ST3GAL5	glm	-0.0890978	0.0364632	0.0145455	1	0	1	0
Disease	Atherosclerosis	Coronary artery disease (prevalent)	seq.10589.7	RAET1L	glm	-0.10394	0.036059	0.00394539	1	0	1	0
Disease	Atherosclerosis	Coronary artery disease (prevalent)	seq.10600.24	CLGN	glm	-0.143655	0.0366394	8.82621412120447e-05	0.643254	0	1	0
Disease	Atherosclerosis	Coronary artery disease (prevalent)	seq.10603.1	HTN3	glm	-0.00403486	0.0352152	0.90878	1	0	1	0
Disease	Atherosclerosis	Coronary artery disease (prevalent)	seq.10605.22	APMAP	glm	-0.121307	0.0378389	0.00134646	1	0	1	0
Disease	Atherosclerosis	Coronary artery disease (prevalent)	seq.10606.34	TOR1AIP1	glm	0.0923772	0.0373671	0.0134302	1	0	1	0
Disease	Atherosclerosis	Coronary artery disease (prevalent)	seq.10608.9	HTN1	glm	0.11282	0.0347282	0.00115946	1	0	1	0
Disease	Atherosclerosis	Coronary artery disease (prevalent)	seq.10612.18	PLOD3	glm	-0.0764392	0.0354748	0.0311816	1	0	1	0
Disease	Atherosclerosis	Coronary artery disease (prevalent)	seq.10613.33	GOLM2	glm	0.0972992	0.0348393	0.00522539	1	0	1	0
Disease	Atherosclerosis	Coronary artery disease (prevalent)	seq.10615.18	MPZ	glm	-0.0637651	0.0369676	0.0845474	1	0	1	0
Disease	Atherosclerosis	Coronary artery disease (prevalent)	seq.10616.67	PODXL2	glm	0.0495958	0.0336961	0.14106	1	0	1	0
Disease	Atherosclerosis	Coronary artery disease (prevalent)	seq.10618.190	LRP2	glm	-0.0828303	0.0356965	0.0203191	1	0	1	0
Disease	Atherosclerosis	Coronary artery disease (prevalent)	seq.10620.21	MSMB	glm	-0.0782073	0.0374097	0.0365674	1	0	1	0
Disease	Atherosclerosis	Coronary artery disease (prevalent)	seq.10621.26	PRR16	glm	0.00677463	0.0335705	0.840071	1	0	1	0
Disease	Atherosclerosis	Coronary artery disease (prevalent)	seq.10623.19	MUC1	glm	-0.118485	0.0375182	0.0015882	1	0	1	0
Disease	Atherosclerosis	Coronary artery disease (prevalent)	seq.10624.45	SPINK13	glm	-0.0736171	0.0363347	0.0427561	1	0	1	0
Disease	Atherosclerosis	Coronary artery disease (prevalent)	seq.10626.116	ST6GALNAC3	glm	-0.0128331	0.0397107	0.746571	1	0	1	0
Disease	Atherosclerosis	Coronary artery disease (prevalent)	seq.10627.87	APLP2	glm	-0.0347872	0.0335291	0.299492	1	0	1	0
Disease	Atherosclerosis	Coronary artery disease (prevalent)	seq.10630.5	HTATIP2	glm	-0.105035	0.0365915	0.00409866	1	0	1	0
Disease	Atherosclerosis	Coronary artery disease (prevalent)	seq.10631.9	PGRMC2	glm	-0.111334	0.0378886	0.00329858	1	0	1	0
Disease	Atherosclerosis	Coronary artery disease (prevalent)	seq.10636.1	CD200R1	glm	-0.0780441	0.0357032	0.0288221	1	0	1	0
Disease	Atherosclerosis	Coronary artery disease (prevalent)	seq.10637.50	ELAPOR1	glm	0.0483333	0.0345421	0.161736	1	0	1	0
Disease	Atherosclerosis	Coronary artery disease (prevalent)	seq.10638.1	TINF2	glm	-0.0712923	0.036156	0.048633	1	0	1	0
Disease	Atherosclerosis	Coronary artery disease (prevalent)	seq.10643.16	OLFM3	glm	-0.183255	0.039482	3.45917648401335e-06	0.0252105	1	0.630262	0
Disease	Atherosclerosis	Coronary artery disease (prevalent)	seq.10647.18	ASCC1	glm	-0.180635	0.0356009	3.8973983247363e-07	0.00284042	1	0.0710106	0
Disease	Atherosclerosis	Coronary artery disease (prevalent)	seq.10663.42	INSIG1	glm	-0.024928	0.0342007	0.466079	1	0	1	0
Disease	Atherosclerosis	Coronary artery disease (prevalent)	seq.10666.7	GNPTG	glm	0.125983	0.0398378	0.00156475	1	0	1	0
Disease	Atherosclerosis	Coronary artery disease (prevalent)	seq.10667.78	C1orf185	glm	0.0553007	0.0388989	0.155127	1	0	1	0
Disease	Atherosclerosis	Coronary artery disease (prevalent)	seq.10668.5	STX4	glm	0.173559	0.0399583	1.40231629839173e-05	0.102201	0	1	0
Disease	Atherosclerosis	Coronary artery disease (prevalent)	seq.10670.26	SEMA3E	glm	-0.0886126	0.0351574	0.0117205	1	0	1	0
Disease	Atherosclerosis	Coronary artery disease (prevalent)	seq.10672.75	SFTPB	glm	0.0198475	0.0348774	0.569312	1	0	1	0
Disease	Atherosclerosis	Coronary artery disease (prevalent)	seq.10675.223	TMX2	glm	-0.111856	0.0370028	0.00250363	1	0	1	0
Disease	Atherosclerosis	Coronary artery disease (prevalent)	seq.10677.9	NDUFB4	glm	0.0392366	0.0357445	0.272337	1	0	1	0
Disease	Atherosclerosis	Coronary artery disease (prevalent)	seq.10693.43	KLRG2	glm	-0.000823438	0.0342315	0.980809	1	0	1	0
Disease	Atherosclerosis	Coronary artery disease (prevalent)	seq.10695.12	WFDC10B	glm	0.00334345	0.0359447	0.92589	1	0	1	0
Disease	Atherosclerosis	Coronary artery disease (prevalent)	seq.10699.52	LRP1	glm	-0.105503	0.0364163	0.00376592	1	0	1	0
Disease	Atherosclerosis	Coronary artery disease (prevalent)	seq.10700.10	IGSF11	glm	-0.0155814	0.0342654	0.649306	1	0	1	0
Disease	Atherosclerosis	Coronary artery disease (prevalent)	seq.10702.1	COL28A1	glm	0.181517	0.0434218	2.91096806635088e-05	0.212151	0	1	0
Disease	Atherosclerosis	Coronary artery disease (prevalent)	seq.10703.203	SUDS3	glm	-0.113394	0.0366047	0.00194958	1	0	1	0
Disease	Atherosclerosis	Coronary artery disease (prevalent)	seq.10704.91	IRAG2	glm	0.0136255	0.0344127	0.692146	1	0	1	0
Disease	Atherosclerosis	Coronary artery disease (prevalent)	seq.10705.14	ST6GALNAC3	glm	-0.013665	0.0338803	0.686704	1	0	1	0
Disease	Atherosclerosis	Coronary artery disease (prevalent)	seq.10708.3	GNRH2	glm	-0.0821454	0.0350674	0.019155	1	0	1	0
Disease	Atherosclerosis	Coronary artery disease (prevalent)	seq.10710.23	ZPBP2	glm	-0.00869045	0.0345127	0.801192	1	0	1	0
Disease	Atherosclerosis	Coronary artery disease (prevalent)	seq.10713.151	CD300LB	glm	-0.0904267	0.037018	0.0145747	1	0	1	0
Disease	Atherosclerosis	Coronary artery disease (prevalent)	seq.10714.7	ACE	glm	0.0438504	0.0346103	0.205164	1	0	1	0
Disease	Atherosclerosis	Coronary artery disease (prevalent)	seq.10716.35	PSMD5	glm	0.00692055	0.0345304	0.841153	1	0	1	0
Disease	Atherosclerosis	Coronary artery disease (prevalent)	seq.10721.76	HSPA1A	glm	0.131384	0.036396	0.000306378	1	0	1	0
Disease	Atherosclerosis	Coronary artery disease (prevalent)	seq.10722.13	SYK	glm	-0.0296778	0.0368994	0.42123	1	0	1	0
Disease	Atherosclerosis	Coronary artery disease (prevalent)	seq.10731.10	HS3ST5	glm	-0.137164	0.0353325	0.000103564	0.754777	0	1	0
Disease	Atherosclerosis	Coronary artery disease (prevalent)	seq.10734.339	GAL3ST2	glm	-0.137384	0.0357596	0.000122092	0.889804	0	1	0
Disease	Atherosclerosis	Coronary artery disease (prevalent)	seq.10737.96	SERPINB1	glm	0.146752	0.0351575	2.99140078279688e-05	0.218013	0	1	0
Disease	Atherosclerosis	Coronary artery disease (prevalent)	seq.10738.11	FBLN5	glm	0.10239	0.0399682	0.0104136	1	0	1	0
Disease	Atherosclerosis	Coronary artery disease (prevalent)	seq.10741.22	CSF1	glm	-0.011311	0.0374707	0.762757	1	0	1	0
Disease	Atherosclerosis	Coronary artery disease (prevalent)	seq.10743.13	SLITRK1	glm	-0.0619324	0.0399142	0.120748	1	0	1	0
Disease	Atherosclerosis	Coronary artery disease (prevalent)	seq.10746.24	DKK3	glm	0.0766005	0.0373374	0.0402107	1	0	1	0
Disease	Atherosclerosis	Coronary artery disease (prevalent)	seq.10748.216	PCDHB2	glm	-0.075386	0.0358113	0.0352834	1	0	1	0
Disease	Atherosclerosis	Coronary artery disease (prevalent)	seq.10749.18	HSPA1A	glm	0.237064	0.0372291	1.91865514374437e-10	1.3983158687609e-06	1	3.49578967190224e-05	1
Disease	Atherosclerosis	Coronary artery disease (prevalent)	seq.10752.8	CDYL2	glm	-0.0755033	0.0350128	0.0310489	1	0	1	0
Disease	Atherosclerosis	Coronary artery disease (prevalent)	seq.10753.31	ADAM7	glm	-0.0521245	0.0347606	0.133737	1	0	1	0
Disease	Atherosclerosis	Coronary artery disease (prevalent)	seq.10754.113	PROK2	glm	0.0661708	0.0339082	0.0510014	1	0	1	0
Disease	Atherosclerosis	Coronary artery disease (prevalent)	seq.10756.34	UCN3	glm	0.0511193	0.036268	0.158691	1	0	1	0
Disease	Atherosclerosis	Coronary artery disease (prevalent)	seq.10758.2	KERA	glm	0.167554	0.0367437	5.11348426437258e-06	0.0372671	1	0.931677	0
Disease	Atherosclerosis	Coronary artery disease (prevalent)	seq.10760.107	GRIA4	glm	0.0376978	0.0356021	0.289662	1	0	1	0
Disease	Atherosclerosis	Coronary artery disease (prevalent)	seq.10761.5	TMED2	glm	-0.0474811	0.0425331	0.26428	1	0	1	0
Disease	Atherosclerosis	Coronary artery disease (prevalent)	seq.10762.2	KLRG2	glm	0.00264087	0.0369394	0.943006	1	0	1	0
Disease	Atherosclerosis	Coronary artery disease (prevalent)	seq.10767.52	ADGRG2	glm	-0.064988	0.0348642	0.0623171	1	0	1	0
Disease	Atherosclerosis	Coronary artery disease (prevalent)	seq.10772.21	CSGALNACT2	glm	-0.00231356	0.0358158	0.948496	1	0	1	0
Disease	Atherosclerosis	Coronary artery disease (prevalent)	seq.10780.10	RAB3D	glm	-0.0608162	0.0380068	0.109567	1	0	1	0
Disease	Atherosclerosis	Coronary artery disease (prevalent)	seq.10781.19	CLEC4G	glm	-0.155159	0.034556	7.11972362073004e-06	0.0518885	0	1	0
Disease	Atherosclerosis	Coronary artery disease (prevalent)	seq.10785.8	LRRC52	glm	0.0273035	0.0346025	0.430076	1	0	1	0
Disease	Atherosclerosis	Coronary artery disease (prevalent)	seq.10798.4	CD300E	glm	-0.232372	0.0383527	1.3711355963559e-09	9.99283622624183e-06	1	0.000249821	1
Disease	Atherosclerosis	Coronary artery disease (prevalent)	seq.10800.15	SERPINH1	glm	0.00182042	0.0501864	0.971064	1	0	1	0
Disease	Atherosclerosis	Coronary artery disease (prevalent)	seq.10801.11	EFNA2	glm	0.0711997	0.0381022	0.0616714	1	0	1	0
Disease	Atherosclerosis	Coronary artery disease (prevalent)	seq.10803.22	HSPA1A	glm	0.236619	0.0369949	1.59498923611296e-10	1.16242815527913e-06	1	2.90607038819781e-05	1
Disease	Atherosclerosis	Coronary artery disease (prevalent)	seq.10809.14	KLRB1	glm	-0.0575851	0.0354804	0.104587	1	0	1	0
Disease	Atherosclerosis	Coronary artery disease (prevalent)	seq.10814.7	CD1A	glm	-0.00958011	0.0347016	0.782493	1	0	1	0
Disease	Atherosclerosis	Coronary artery disease (prevalent)	seq.10815.2	HABP4	glm	-0.0793398	0.0368587	0.0313548	1	0	1	0
Disease	Atherosclerosis	Coronary artery disease (prevalent)	seq.10816.150	PILRA	glm	0.081464	0.033968	0.0164734	1	0	1	0
Disease	Atherosclerosis	Coronary artery disease (prevalent)	seq.10817.26	TOMM20L	glm	-0.0701338	0.0352311	0.0465165	1	0	1	0
Disease	Atherosclerosis	Coronary artery disease (prevalent)	seq.10818.36	SMPD1	glm	-0.0179899	0.0346466	0.603594	1	0	1	0
Disease	Atherosclerosis	Coronary artery disease (prevalent)	seq.10819.108	FBLN1	glm	0.0579868	0.0370633	0.117692	1	0	1	0
Disease	Atherosclerosis	Coronary artery disease (prevalent)	seq.10825.12	VSIG10	glm	-0.0300281	0.0349612	0.390397	1	0	1	0
Disease	Atherosclerosis	Coronary artery disease (prevalent)	seq.10827.67	LINGO3	glm	-0.0462913	0.0345104	0.1798	1	0	1	0
Disease	Atherosclerosis	Coronary artery disease (prevalent)	seq.10830.5	EFCAB14	glm	-0.0373717	0.0349209	0.284537	1	0	1	0
Disease	Atherosclerosis	Coronary artery disease (prevalent)	seq.10832.24	B4GALT6	glm	0.00121912	0.0354938	0.9726	1	0	1	0
Disease	Atherosclerosis	Coronary artery disease (prevalent)	seq.10833.64	HHIP	glm	-0.142484	0.0345217	3.66925903322275e-05	0.267416	0	1	0
Disease	Atherosclerosis	Coronary artery disease (prevalent)	seq.10835.25	A4GNT	glm	0.0542543	0.03448	0.115604	1	0	1	0
Disease	Atherosclerosis	Coronary artery disease (prevalent)	seq.10842.7	GCNT4	glm	-0.185418	0.0378313	9.52672523766645e-07	0.00694308	1	0.173577	0
Disease	Atherosclerosis	Coronary artery disease (prevalent)	seq.10847.1	SIGLEC15	glm	-0.0537211	0.038077	0.158287	1	0	1	0
Disease	Atherosclerosis	Coronary artery disease (prevalent)	seq.10848.137	BTNL3	glm	0.0357823	0.0382558	0.349611	1	0	1	0
Disease	Atherosclerosis	Coronary artery disease (prevalent)	seq.10851.77	EBI3	glm	0.115909	0.0354676	0.00108296	1	0	1	0
Disease	Atherosclerosis	Coronary artery disease (prevalent)	seq.10852.114	HNRNPDL	glm	0.227899	0.0379483	1.90714259872236e-09	1.38992552594886e-05	1	0.000347481	1
Disease	Atherosclerosis	Coronary artery disease (prevalent)	seq.10854.15	GCNT4	glm	-0.0384572	0.0363951	0.290667	1	0	1	0
Disease	Atherosclerosis	Coronary artery disease (prevalent)	seq.10855.55	PLXNB2	glm	-0.0270887	0.0338663	0.423785	1	0	1	0
Disease	Atherosclerosis	Coronary artery disease (prevalent)	seq.10866.60	PPP4R3A	glm	0.136381	0.0362421	0.000167841	1	0	1	0
Disease	Atherosclerosis	Coronary artery disease (prevalent)	seq.10870.32	SPAST	glm	0.000317401	0.0399797	0.993666	1	0	1	0
Disease	Atherosclerosis	Coronary artery disease (prevalent)	seq.10876.300	BRAT1	glm	-0.182756	0.0383399	1.87238327423898e-06	0.0136459	1	0.341148	0
Disease	Atherosclerosis	Coronary artery disease (prevalent)	seq.10880.38	FAM163B	glm	0.0675207	0.0414672	0.103463	1	0	1	0
Disease	Atherosclerosis	Coronary artery disease (prevalent)	seq.10882.12	DSC1	glm	-0.14428	0.0383326	0.000167281	1	0	1	0
Disease	Atherosclerosis	Coronary artery disease (prevalent)	seq.10885.36	C6orf89	glm	-0.108888	0.040925	0.00779873	1	0	1	0
Disease	Atherosclerosis	Coronary artery disease (prevalent)	seq.10889.2	MRAP2	glm	0.0905952	0.0354318	0.0105612	1	0	1	0
Disease	Atherosclerosis	Coronary artery disease (prevalent)	seq.10890.135	LCTL	glm	-0.111245	0.0359367	0.00196431	1	0	1	0
Disease	Atherosclerosis	Coronary artery disease (prevalent)	seq.10892.8	OSMR	glm	-0.0922694	0.0361939	0.0107936	1	0	1	0
Disease	Atherosclerosis	Coronary artery disease (prevalent)	seq.10894.25	SCGN	glm	-0.0897823	0.0353689	0.0111344	1	0	1	0
Disease	Atherosclerosis	Coronary artery disease (prevalent)	seq.10895.28	TMPRSS11B	glm	-0.0395113	0.0359184	0.271318	1	0	1	0
Disease	Atherosclerosis	Coronary artery disease (prevalent)	seq.10900.272	STMN2	glm	0.198894	0.0408915	1.15071507710278e-06	0.00838641	1	0.20966	0
Disease	Atherosclerosis	Coronary artery disease (prevalent)	seq.10902.53	ASPRV1	glm	-0.0555276	0.0341668	0.104122	1	0	1	0
Disease	Atherosclerosis	Coronary artery disease (prevalent)	seq.10903.50	STX8	glm	0.124769	0.0406334	0.00213636	1	0	1	0
Disease	Atherosclerosis	Coronary artery disease (prevalent)	seq.10907.116	NTM	glm	0.00986289	0.0358035	0.782953	1	0	1	0
Disease	Atherosclerosis	Coronary artery disease (prevalent)	seq.10908.2	GALNT13	glm	-0.0496169	0.0348204	0.154175	1	0	1	0
Disease	Atherosclerosis	Coronary artery disease (prevalent)	seq.10910.6	CEACAM4	glm	0.123687	0.0372567	0.000900667	1	0	1	0
Disease	Atherosclerosis	Coronary artery disease (prevalent)	seq.10916.44	PLA2R1	glm	0.15599	0.0365691	1.99341025095602e-05	0.14528	0	1	0
Disease	Atherosclerosis	Coronary artery disease (prevalent)	seq.10917.40	GNGT2	glm	0.104922	0.0353538	0.00299972	1	0	1	0
Disease	Atherosclerosis	Coronary artery disease (prevalent)	seq.10924.258	CYB5D2	glm	0.00510908	0.0363251	0.888147	1	0	1	0
Disease	Atherosclerosis	Coronary artery disease (prevalent)	seq.10933.107	CALN1	glm	-0.136322	0.0372382	0.000251412	1	0	1	0
Disease	Atherosclerosis	Coronary artery disease (prevalent)	seq.10938.13	CD58	glm	-0.0760138	0.0388358	0.0503107	1	0	1	0
Disease	Atherosclerosis	Coronary artery disease (prevalent)	seq.10939.16	PLEKHA4	glm	-0.148828	0.0373828	6.85719046520385e-05	0.499752	0	1	0
Disease	Atherosclerosis	Coronary artery disease (prevalent)	seq.10940.25	SRL	glm	0.0905941	0.0424934	0.0330103	1	0	1	0
Disease	Atherosclerosis	Coronary artery disease (prevalent)	seq.10945.11	STX6	glm	-0.0662433	0.0380843	0.0819673	1	0	1	0
Disease	Atherosclerosis	Coronary artery disease (prevalent)	seq.10948.14	PLD3	glm	0.0934883	0.0348165	0.00724923	1	0	1	0
Disease	Atherosclerosis	Coronary artery disease (prevalent)	seq.10949.59	RPLP2	glm	0.0173818	0.0353983	0.623401	1	0	1	0
Disease	Atherosclerosis	Coronary artery disease (prevalent)	seq.10953.14	CLEC2A	glm	0.0954876	0.0342979	0.00536821	1	0	1	0
Disease	Atherosclerosis	Coronary artery disease (prevalent)	seq.10955.4	CLEC10A	glm	-0.0199236	0.0387383	0.607033	1	0	1	0
Disease	Atherosclerosis	Coronary artery disease (prevalent)	seq.10956.82	GCSH	glm	-0.0159928	0.0351647	0.649255	1	0	1	0
Disease	Atherosclerosis	Coronary artery disease (prevalent)	seq.10959.125	BET1L	glm	0.00375156	0.0374788	0.920266	1	0	1	0
Disease	Atherosclerosis	Coronary artery disease (prevalent)	seq.10961.15	PLAAT4	glm	-0.185414	0.0403883	4.4159101295489e-06	0.0321832	1	0.804579	0
Disease	Atherosclerosis	Coronary artery disease (prevalent)	seq.10966.1	AHSG	glm	0.0474412	0.034164	0.164945	1	0	1	0
Disease	Atherosclerosis	Coronary artery disease (prevalent)	seq.10967.12	PRL	glm	-0.047421	0.0351646	0.177483	1	0	1	0
Disease	Atherosclerosis	Coronary artery disease (prevalent)	seq.10970.3	ART3	glm	-0.101813	0.0434304	0.0190634	1	0	1	0
Disease	Atherosclerosis	Coronary artery disease (prevalent)	seq.10974.20	SPINK7	glm	0.0230327	0.0389968	0.554767	1	0	1	0
Disease	Atherosclerosis	Coronary artery disease (prevalent)	seq.10975.59	MUCL1	glm	-0.0841007	0.0357155	0.0185357	1	0	1	0
Disease	Atherosclerosis	Coronary artery disease (prevalent)	seq.10976.44	MUC1	glm	-0.074159	0.0375442	0.0482402	1	0	1	0
Disease	Atherosclerosis	Coronary artery disease (prevalent)	seq.10977.55	UCMA	glm	-0.0111044	0.0361644	0.758803	1	0	1	0
Disease	Atherosclerosis	Coronary artery disease (prevalent)	seq.10978.39	GH2	glm	-0.133691	0.036466	0.000246189	1	0	1	0
Disease	Atherosclerosis	Coronary artery disease (prevalent)	seq.10980.11	ACHE	glm	0.0986416	0.0358207	0.00589147	1	0	1	0
Disease	Atherosclerosis	Coronary artery disease (prevalent)	seq.10981.56	NRG3	glm	-0.0608782	0.0351034	0.0828725	1	0	1	0
Disease	Atherosclerosis	Coronary artery disease (prevalent)	seq.10990.21	LRRK2	glm	-0.0890531	0.0343675	0.00956407	1	0	1	0
Disease	Atherosclerosis	Coronary artery disease (prevalent)	seq.11067.13	BGLAP	glm	-0.00796772	0.034498	0.817345	1	0	1	0
Disease	Atherosclerosis	Coronary artery disease (prevalent)	seq.11071.1	IL5	glm	-0.0507256	0.0354116	0.152013	1	0	1	0
Disease	Atherosclerosis	Coronary artery disease (prevalent)	seq.11081.1	GPD1	glm	0.0651912	0.0362145	0.0718382	1	0	1	0
Disease	Atherosclerosis	Coronary artery disease (prevalent)	seq.11083.23	ENO2	glm	-0.0190913	0.0354096	0.589779	1	0	1	0
Disease	Atherosclerosis	Coronary artery disease (prevalent)	seq.11089.7	IGHA1|IGHA2	glm	-0.0494146	0.0366444	0.177501	1	0	1	0
Disease	Atherosclerosis	Coronary artery disease (prevalent)	seq.11094.104	CLC	glm	-0.0985919	0.0354617	0.00543197	1	0	1	0
Disease	Atherosclerosis	Coronary artery disease (prevalent)	seq.11096.57	N6AMT1	glm	-0.214007	0.0370783	7.84459026309547e-09	5.71713738374398e-05	1	0.00142928	1
Disease	Atherosclerosis	Coronary artery disease (prevalent)	seq.11098.1	PDXK	glm	0.21029	0.0359629	4.99261631028649e-09	3.63861876693679e-05	1	0.000909655	1
Disease	Atherosclerosis	Coronary artery disease (prevalent)	seq.11101.18	TLR4	glm	0.00758235	0.0350662	0.828809	1	0	1	0
Disease	Atherosclerosis	Coronary artery disease (prevalent)	seq.11102.22	REG4	glm	0.125563	0.0374421	0.000797918	1	0	1	0
Disease	Atherosclerosis	Coronary artery disease (prevalent)	seq.11103.24	HSPB1	glm	-0.0662488	0.0355784	0.0625959	1	0	1	0
Disease	Atherosclerosis	Coronary artery disease (prevalent)	seq.11104.13	CHI3L1	glm	0.0782146	0.0350502	0.0256479	1	0	1	0
Disease	Atherosclerosis	Coronary artery disease (prevalent)	seq.11105.171	ENO1	glm	0.147616	0.0361233	4.38011940560328e-05	0.319223	0	1	0
Disease	Atherosclerosis	Coronary artery disease (prevalent)	seq.11107.25	TENM3	glm	0.0770421	0.0372787	0.0387668	1	0	1	0
Disease	Atherosclerosis	Coronary artery disease (prevalent)	seq.11109.56	SVEP1	glm	0.149084	0.0364056	4.2200930688653e-05	0.30756	0	1	0
Disease	Atherosclerosis	Coronary artery disease (prevalent)	seq.11110.4	TMEM119	glm	-0.0960036	0.0366523	0.00881097	1	0	1	0
Disease	Atherosclerosis	Coronary artery disease (prevalent)	seq.11112.18	TMEM167A	glm	0.0102101	0.034768	0.769014	1	0	1	0
Disease	Atherosclerosis	Coronary artery disease (prevalent)	seq.11116.16	C11orf87	glm	-0.031646	0.0345798	0.360108	1	0	1	0
Disease	Atherosclerosis	Coronary artery disease (prevalent)	seq.11117.2	SPATA20	glm	0.0884507	0.0339826	0.00924596	1	0	1	0
Disease	Atherosclerosis	Coronary artery disease (prevalent)	seq.11118.107	RAB17	glm	-0.0261468	0.0350329	0.455456	1	0	1	0
Disease	Atherosclerosis	Coronary artery disease (prevalent)	seq.11120.49	NAT14	glm	-0.103626	0.0409404	0.0113688	1	0	1	0
Disease	Atherosclerosis	Coronary artery disease (prevalent)	seq.11121.56	VWC2	glm	0.259745	0.0415804	4.18910300794037e-10	3.05301827218694e-06	1	7.63254568046735e-05	1
Disease	Atherosclerosis	Coronary artery disease (prevalent)	seq.11122.97	SPG21	glm	0.00898512	0.0376362	0.81131	1	0	1	0
Disease	Atherosclerosis	Coronary artery disease (prevalent)	seq.11126.102	TRIO	glm	-0.0408611	0.0350907	0.244244	1	0	1	0
Disease	Atherosclerosis	Coronary artery disease (prevalent)	seq.11128.29	TMEM132C	glm	0.00811421	0.0341789	0.812343	1	0	1	0
Disease	Atherosclerosis	Coronary artery disease (prevalent)	seq.11129.66	BMP15	glm	-0.144661	0.0360126	5.89525562328856e-05	0.429646	0	1	0
Disease	Atherosclerosis	Coronary artery disease (prevalent)	seq.11130.158	CACNB4	glm	-0.0332047	0.035191	0.345396	1	0	1	0
Disease	Atherosclerosis	Coronary artery disease (prevalent)	seq.11134.30	MTRF1L	glm	-0.0104831	0.0368083	0.775796	1	0	1	0
Disease	Atherosclerosis	Coronary artery disease (prevalent)	seq.11135.5	MRPL55	glm	0.0117675	0.0337167	0.727081	1	0	1	0
Disease	Atherosclerosis	Coronary artery disease (prevalent)	seq.11137.43	CSF2RB	glm	-0.0910596	0.0348298	0.00893792	1	0	1	0
Disease	Atherosclerosis	Coronary artery disease (prevalent)	seq.11138.16	RUNX3	glm	-0.0191872	0.035213	0.58583	1	0	1	0
Disease	Atherosclerosis	Coronary artery disease (prevalent)	seq.11140.56	COL1A1	glm	-0.0045595	0.0356402	0.898203	1	0	1	0
Disease	Atherosclerosis	Coronary artery disease (prevalent)	seq.11142.11	ANGPTL1	glm	-0.15403	0.0361855	2.07481021257983e-05	0.151212	0	1	0
Disease	Atherosclerosis	Coronary artery disease (prevalent)	seq.11143.32	OLFM3	glm	-0.197235	0.036642	7.33492343087549e-08	0.000534569	1	0.0133642	1
Disease	Atherosclerosis	Coronary artery disease (prevalent)	seq.11144.10	DEFB116	glm	-0.0215243	0.0346702	0.534711	1	0	1	0
Disease	Atherosclerosis	Coronary artery disease (prevalent)	seq.11145.72	KIAA1549L	glm	-0.100484	0.0346056	0.00368792	1	0	1	0
Disease	Atherosclerosis	Coronary artery disease (prevalent)	seq.11146.4	TBX22	glm	0.00327353	0.0377985	0.930986	1	0	1	0
Disease	Atherosclerosis	Coronary artery disease (prevalent)	seq.11147.17	TREML1	glm	-0.0341943	0.0341088	0.316098	1	0	1	0
Disease	Atherosclerosis	Coronary artery disease (prevalent)	seq.11149.3	TLR1	glm	-0.0308959	0.036377	0.395701	1	0	1	0
Disease	Atherosclerosis	Coronary artery disease (prevalent)	seq.11150.3	COL6A1	glm	0.157167	0.0393888	6.60355748943616e-05	0.481267	0	1	0
Disease	Atherosclerosis	Coronary artery disease (prevalent)	seq.11152.46	KLK13	glm	-0.0432779	0.0353458	0.220797	1	0	1	0
Disease	Atherosclerosis	Coronary artery disease (prevalent)	seq.11154.3	NFE2L1	glm	0.026766	0.0335995	0.425672	1	0	1	0
Disease	Atherosclerosis	Coronary artery disease (prevalent)	seq.11155.16	COL6A5	glm	0.057885	0.0330605	0.0799665	1	0	1	0
Disease	Atherosclerosis	Coronary artery disease (prevalent)	seq.11157.35	HSPA1A	glm	-0.0963072	0.0358794	0.00727058	1	0	1	0
Disease	Atherosclerosis	Coronary artery disease (prevalent)	seq.11158.40	BICDL1	glm	0.0126023	0.0397638	0.751298	1	0	1	0
Disease	Atherosclerosis	Coronary artery disease (prevalent)	seq.11159.14	MUL1	glm	0.0477843	0.0349568	0.17164	1	0	1	0
Disease	Atherosclerosis	Coronary artery disease (prevalent)	seq.11160.56	RNF122	glm	-0.196834	0.03564	3.33595116542273e-08	0.000243124	1	0.0060781	1
Disease	Atherosclerosis	Coronary artery disease (prevalent)	seq.11161.5	SPART	glm	0.0916654	0.037806	0.0153242	1	0	1	0
Disease	Atherosclerosis	Coronary artery disease (prevalent)	seq.11162.37	EQTN	glm	-0.100209	0.0362217	0.00566523	1	0	1	0
Disease	Atherosclerosis	Coronary artery disease (prevalent)	seq.11163.7	FAM162B	glm	-0.071473	0.0363726	0.0494115	1	0	1	0
Disease	Atherosclerosis	Coronary artery disease (prevalent)	seq.11164.7	TENM2	glm	-0.0879667	0.0364115	0.0156963	1	0	1	0
Disease	Atherosclerosis	Coronary artery disease (prevalent)	seq.11167.6	MTMR1	glm	-0.114128	0.0366915	0.00186788	1	0	1	0
Disease	Atherosclerosis	Coronary artery disease (prevalent)	seq.11168.3	MEGF10	glm	-0.081914	0.0359381	0.0226488	1	0	1	0
Disease	Atherosclerosis	Coronary artery disease (prevalent)	seq.11171.25	FLNA	glm	0.0883062	0.0331597	0.0077435	1	0	1	0
Disease	Atherosclerosis	Coronary artery disease (prevalent)	seq.11173.29	MILR1	glm	-0.0487903	0.0379678	0.198776	1	0	1	0
Disease	Atherosclerosis	Coronary artery disease (prevalent)	seq.11174.8	THSD7A	glm	-0.0791802	0.0355875	0.0260849	1	0	1	0
Disease	Atherosclerosis	Coronary artery disease (prevalent)	seq.11175.45	LPCAT2	glm	0.0508334	0.0391117	0.193704	1	0	1	0
Disease	Atherosclerosis	Coronary artery disease (prevalent)	seq.11177.16	KRT5	glm	-0.0632937	0.0369753	0.0869367	1	0	1	0
Disease	Atherosclerosis	Coronary artery disease (prevalent)	seq.11178.21	SVEP1	glm	0.177254	0.036975	1.63572278125712e-06	0.0119211	1	0.298029	0
Disease	Atherosclerosis	Coronary artery disease (prevalent)	seq.11179.7	TSSK1B	glm	-0.0304413	0.0344745	0.377231	1	0	1	0
Disease	Atherosclerosis	Coronary artery disease (prevalent)	seq.11180.17	SMARCC1	glm	-0.0547704	0.0353662	0.121462	1	0	1	0
Disease	Atherosclerosis	Coronary artery disease (prevalent)	seq.11184.51	CHGA	glm	0.209167	0.0365646	1.06230628770655e-08	7.74208822480535e-05	1	0.00193552	1
Disease	Atherosclerosis	Coronary artery disease (prevalent)	seq.11185.145	GCH1	glm	-0.0139258	0.0352877	0.693111	1	0	1	0
Disease	Atherosclerosis	Coronary artery disease (prevalent)	seq.11186.12	TMEM52	glm	0.0396613	0.0338756	0.241682	1	0	1	0
Disease	Atherosclerosis	Coronary artery disease (prevalent)	seq.11187.11	CLEC12A	glm	0.0778607	0.034297	0.0231961	1	0	1	0
Disease	Atherosclerosis	Coronary artery disease (prevalent)	seq.11190.129	YME1L1	glm	-0.0817466	0.0354887	0.0212531	1	0	1	0
Disease	Atherosclerosis	Coronary artery disease (prevalent)	seq.11192.168	TINAGL1	glm	-0.0375916	0.0356268	0.291358	1	0	1	0
Disease	Atherosclerosis	Coronary artery disease (prevalent)	seq.11193.27	HNF1A	glm	0.00729951	0.0337066	0.828551	1	0	1	0
Disease	Atherosclerosis	Coronary artery disease (prevalent)	seq.11194.6	SIT1	glm	-0.0357101	0.0344627	0.30011	1	0	1	0
Disease	Atherosclerosis	Coronary artery disease (prevalent)	seq.11196.31	COL6A3	glm	0.170119	0.0431115	7.94632440360018e-05	0.579128	0	1	0
Disease	Atherosclerosis	Coronary artery disease (prevalent)	seq.11198.37	CREB3L1	glm	-0.0690802	0.0365506	0.0587597	1	0	1	0
Disease	Atherosclerosis	Coronary artery disease (prevalent)	seq.11200.52	CD93	glm	-0.0883734	0.0392456	0.0243348	1	0	1	0
Disease	Atherosclerosis	Coronary artery disease (prevalent)	seq.11201.19	PUS1	glm	-0.108489	0.035403	0.00218119	1	0	1	0
Disease	Atherosclerosis	Coronary artery disease (prevalent)	seq.11202.70	TBX5	glm	-0.061884	0.0360564	0.0861045	1	0	1	0
Disease	Atherosclerosis	Coronary artery disease (prevalent)	seq.11203.97	PKLR	glm	0.277071	0.03625	2.11673336851126e-14	1.542675278971e-10	1	3.85668819742752e-09	1
Disease	Atherosclerosis	Coronary artery disease (prevalent)	seq.11204.80	CXADR	glm	-0.0711914	0.0367637	0.0528111	1	0	1	0
Disease	Atherosclerosis	Coronary artery disease (prevalent)	seq.11205.10	ITGB7	glm	0.145906	0.0340869	1.86537823193043e-05	0.135949	0	1	0
Disease	Atherosclerosis	Coronary artery disease (prevalent)	seq.11207.3	MSR1	glm	-0.00291252	0.0352974	0.934238	1	0	1	0
Disease	Atherosclerosis	Coronary artery disease (prevalent)	seq.11208.15	NAGPA	glm	-0.131152	0.0348315	0.000166324	1	0	1	0
Disease	Atherosclerosis	Coronary artery disease (prevalent)	seq.11211.7	TBCE	glm	0.0754185	0.0344856	0.0287455	1	0	1	0
Disease	Atherosclerosis	Coronary artery disease (prevalent)	seq.11212.7	TXNDC5	glm	-0.0131989	0.0380416	0.728622	1	0	1	0
Disease	Atherosclerosis	Coronary artery disease (prevalent)	seq.11214.40	DNAJB9	glm	0.175396	0.038159	4.29760040571237e-06	0.0313209	1	0.783023	0
Disease	Atherosclerosis	Coronary artery disease (prevalent)	seq.11215.6	CDH15	glm	0.243281	0.038837	3.74877838672241e-10	2.73210968824329e-06	1	6.83027422060823e-05	1
Disease	Atherosclerosis	Coronary artery disease (prevalent)	seq.11217.16	CTBP1	glm	0.0839867	0.0346217	0.015273	1	0	1	0
Disease	Atherosclerosis	Coronary artery disease (prevalent)	seq.11218.84	TPMT	glm	-0.203273	0.0352835	8.35495639950464e-09	6.08909222395899e-05	1	0.00152227	1
Disease	Atherosclerosis	Coronary artery disease (prevalent)	seq.11219.95	FGFBP3	glm	-0.205538	0.035292	5.74763847963381e-09	4.18887892395712e-05	1	0.00104722	1
Disease	Atherosclerosis	Coronary artery disease (prevalent)	seq.11220.53	C10orf105	glm	-0.0538047	0.0399255	0.177779	1	0	1	0
Disease	Atherosclerosis	Coronary artery disease (prevalent)	seq.11223.1	TMEM154	glm	0.133264	0.0346461	0.000119847	0.873448	0	1	0
Disease	Atherosclerosis	Coronary artery disease (prevalent)	seq.11226.16	UBE3A	glm	-0.015762	0.035632	0.658233	1	0	1	0
Disease	Atherosclerosis	Coronary artery disease (prevalent)	seq.11227.31	TBL2	glm	-0.0443648	0.0353969	0.210077	1	0	1	0
Disease	Atherosclerosis	Coronary artery disease (prevalent)	seq.11228.37	RIC3	glm	-0.0725743	0.037367	0.0521124	1	0	1	0
Disease	Atherosclerosis	Coronary artery disease (prevalent)	seq.11229.16	ERN1	glm	0.00535026	0.0341665	0.875565	1	0	1	0
Disease	Atherosclerosis	Coronary artery disease (prevalent)	seq.11231.12	FDX2	glm	0.00746274	0.0336317	0.824395	1	0	1	0
Disease	Atherosclerosis	Coronary artery disease (prevalent)	seq.11232.46	TCN1	glm	0.0886467	0.0359326	0.013624	1	0	1	0
Disease	Atherosclerosis	Coronary artery disease (prevalent)	seq.11237.49	PCOLCE	glm	0.683321	0.0405108	7.78550129487933e-64	5.67407334370806e-60	1	1.41851833592701e-58	1
Disease	Atherosclerosis	Coronary artery disease (prevalent)	seq.11239.49	TMPRSS6	glm	0.0313911	0.0348735	0.368044	1	0	1	0
Disease	Atherosclerosis	Coronary artery disease (prevalent)	seq.11241.8	ASL	glm	0.268188	0.0354913	4.14253252371147e-14	3.01907770328092e-10	1	7.5476942582023e-09	1
Disease	Atherosclerosis	Coronary artery disease (prevalent)	seq.11242.33	TGM1	glm	0.041383	0.0332286	0.212983	1	0	1	0
Disease	Atherosclerosis	Coronary artery disease (prevalent)	seq.11243.90	ADGRF1	glm	-0.0935573	0.0344424	0.00660073	1	0	1	0
Disease	Atherosclerosis	Coronary artery disease (prevalent)	seq.11245.43	FLNA	glm	0.0337273	0.0340126	0.321386	1	0	1	0
Disease	Atherosclerosis	Coronary artery disease (prevalent)	seq.11246.3	BPIFB1	glm	-0.0441083	0.0343026	0.198493	1	0	1	0
Disease	Atherosclerosis	Coronary artery disease (prevalent)	seq.11247.20	NAGS	glm	-0.136751	0.0390638	0.000464009	1	0	1	0
Disease	Atherosclerosis	Coronary artery disease (prevalent)	seq.11248.43	UROS	glm	0.100973	0.0349182	0.00383176	1	0	1	0
Disease	Atherosclerosis	Coronary artery disease (prevalent)	seq.11252.30	LRCH4	glm	-0.116962	0.0348618	0.000793571	1	0	1	0
Disease	Atherosclerosis	Coronary artery disease (prevalent)	seq.11254.13	PAPLN	glm	-0.0157899	0.0384859	0.681603	1	0	1	0
Disease	Atherosclerosis	Coronary artery disease (prevalent)	seq.11257.1	QDPR	glm	0.161779	0.0353891	4.84407573983019e-06	0.0353036	1	0.882591	0
Disease	Atherosclerosis	Coronary artery disease (prevalent)	seq.11258.41	MADCAM1	glm	-0.167899	0.0358192	2.76682610283762e-06	0.0201646	1	0.504116	0
Disease	Atherosclerosis	Coronary artery disease (prevalent)	seq.11260.47	SUN5	glm	-0.0547025	0.0354766	0.12309	1	0	1	0
Disease	Atherosclerosis	Coronary artery disease (prevalent)	seq.11262.39	TRABD	glm	-0.106287	0.0356784	0.00289149	1	0	1	0
Disease	Atherosclerosis	Coronary artery disease (prevalent)	seq.11263.57	CASQ1	glm	-0.119604	0.0378919	0.00159702	1	0	1	0
Disease	Atherosclerosis	Coronary artery disease (prevalent)	seq.11264.33	XDH	glm	-0.059606	0.0346189	0.0851104	1	0	1	0
Disease	Atherosclerosis	Coronary artery disease (prevalent)	seq.11265.8	ALDH1A1	glm	0.0210823	0.0365986	0.564586	1	0	1	0
Disease	Atherosclerosis	Coronary artery disease (prevalent)	seq.11266.8	SELPLG	glm	-0.0526688	0.0366769	0.150996	1	0	1	0
Disease	Atherosclerosis	Coronary artery disease (prevalent)	seq.11270.17	CHCHD10	glm	-0.0120278	0.03519	0.732505	1	0	1	0
Disease	Atherosclerosis	Coronary artery disease (prevalent)	seq.11273.176	GSTT2B	glm	-0.0379879	0.0378518	0.315573	1	0	1	0
Disease	Atherosclerosis	Coronary artery disease (prevalent)	seq.11275.94	LRP1B	glm	-0.0106355	0.0352376	0.762788	1	0	1	0
Disease	Atherosclerosis	Coronary artery disease (prevalent)	seq.11277.23	ATF6	glm	-0.113088	0.0353595	0.00138274	1	0	1	0
Disease	Atherosclerosis	Coronary artery disease (prevalent)	seq.11278.4	COL11A2	glm	-0.0686768	0.0354157	0.0524816	1	0	1	0
Disease	Atherosclerosis	Coronary artery disease (prevalent)	seq.11279.42	GABBR1	glm	0.0261121	0.0332296	0.431979	1	0	1	0
Disease	Atherosclerosis	Coronary artery disease (prevalent)	seq.11280.6	GAD1	glm	-0.0719914	0.0349304	0.0393037	1	0	1	0
Disease	Atherosclerosis	Coronary artery disease (prevalent)	seq.11281.6	GRB7	glm	-0.0410491	0.0366425	0.262603	1	0	1	0
Disease	Atherosclerosis	Coronary artery disease (prevalent)	seq.11282.16	MSR1	glm	-0.0465015	0.0350736	0.184897	1	0	1	0
Disease	Atherosclerosis	Coronary artery disease (prevalent)	seq.11283.13	DCAF5	glm	-0.144418	0.0357491	5.35054721066722e-05	0.389948	0	1	0
Disease	Atherosclerosis	Coronary artery disease (prevalent)	seq.11284.24	LAIR1	glm	-0.0900215	0.0393924	0.022298	1	0	1	0
Disease	Atherosclerosis	Coronary artery disease (prevalent)	seq.11285.8	CD34	glm	-0.0986237	0.0359716	0.00611198	1	0	1	0
Disease	Atherosclerosis	Coronary artery disease (prevalent)	seq.11286.78	SELENOS	glm	-0.102024	0.0350531	0.00360798	1	0	1	0
Disease	Atherosclerosis	Coronary artery disease (prevalent)	seq.11287.14	CYB5A	glm	0.133881	0.0341148	8.69318992567459e-05	0.63356	0	1	0
Disease	Atherosclerosis	Coronary artery disease (prevalent)	seq.11288.26	NT5C2	glm	-0.0573547	0.0352069	0.103297	1	0	1	0
Disease	Atherosclerosis	Coronary artery disease (prevalent)	seq.11289.31	CSNK1D	glm	-0.0862167	0.0393825	0.0285814	1	0	1	0
Disease	Atherosclerosis	Coronary artery disease (prevalent)	seq.11292.13	SCARA3	glm	-0.0877867	0.0368692	0.0172641	1	0	1	0
Disease	Atherosclerosis	Coronary artery disease (prevalent)	seq.11293.14	LRRN1	glm	-0.0175647	0.0340141	0.605579	1	0	1	0
Disease	Atherosclerosis	Coronary artery disease (prevalent)	seq.11294.7	TMCC3	glm	-0.024261	0.0351311	0.489825	1	0	1	0
Disease	Atherosclerosis	Coronary artery disease (prevalent)	seq.11297.54	NOTCH2	glm	0.0595095	0.0327408	0.0691255	1	0	1	0
Disease	Atherosclerosis	Coronary artery disease (prevalent)	seq.11300.32	SORT1	glm	-0.0759655	0.0362556	0.0361463	1	0	1	0
Disease	Atherosclerosis	Coronary artery disease (prevalent)	seq.11302.237	TNR	glm	-0.139829	0.0351963	7.1019839993585e-05	0.517593	0	1	0
Disease	Atherosclerosis	Coronary artery disease (prevalent)	seq.11303.7	SAMHD1	glm	-0.0684497	0.0353815	0.0530368	1	0	1	0
Disease	Atherosclerosis	Coronary artery disease (prevalent)	seq.11307.33	WWP1	glm	0.0951588	0.0356337	0.00757439	1	0	1	0
Disease	Atherosclerosis	Coronary artery disease (prevalent)	seq.11308.8	CREB3L4	glm	-0.0251878	0.0376425	0.503411	1	0	1	0
Disease	Atherosclerosis	Coronary artery disease (prevalent)	seq.11310.8	DSG3	glm	-0.0404754	0.034389	0.239201	1	0	1	0
Disease	Atherosclerosis	Coronary artery disease (prevalent)	seq.11311.79	RAG1	glm	-0.0793836	0.0378601	0.0360147	1	0	1	0
Disease	Atherosclerosis	Coronary artery disease (prevalent)	seq.11312.40	PMS2	glm	-0.0745354	0.0345528	0.0309944	1	0	1	0
Disease	Atherosclerosis	Coronary artery disease (prevalent)	seq.11313.100	PCBD1	glm	0.224635	0.0343973	6.55125117702739e-11	4.77455185781757e-07	1	1.19363796445439e-05	1
Disease	Atherosclerosis	Coronary artery disease (prevalent)	seq.11315.148	PPM1D	glm	-0.0909061	0.0366413	0.0131024	1	0	1	0
Disease	Atherosclerosis	Coronary artery disease (prevalent)	seq.11318.20	APOA5	glm	-0.249585	0.0359627	3.91812043359072e-12	2.85552617200091e-08	1	7.13881543000229e-07	1
Disease	Atherosclerosis	Coronary artery disease (prevalent)	seq.11319.106	MRE11	glm	-0.0442141	0.0351528	0.208475	1	0	1	0
Disease	Atherosclerosis	Coronary artery disease (prevalent)	seq.11320.29	CHFR	glm	-0.154244	0.0354031	1.31980894709885e-05	0.0961877	0	1	0
Disease	Atherosclerosis	Coronary artery disease (prevalent)	seq.11324.3	PXDNL	glm	-0.0637575	0.0351688	0.0698476	1	0	1	0
Disease	Atherosclerosis	Coronary artery disease (prevalent)	seq.11325.8	BTG2	glm	-0.0822973	0.0359907	0.0222176	1	0	1	0
Disease	Atherosclerosis	Coronary artery disease (prevalent)	seq.11327.56	CLK2	glm	-0.0122517	0.0345587	0.722952	1	0	1	0
Disease	Atherosclerosis	Coronary artery disease (prevalent)	seq.11328.9	USB1	glm	0.000783604	0.0381232	0.983601	1	0	1	0
Disease	Atherosclerosis	Coronary artery disease (prevalent)	seq.11330.15	CSNK2B	glm	-0.104669	0.0392243	0.00761984	1	0	1	0
Disease	Atherosclerosis	Coronary artery disease (prevalent)	seq.11333.82	ARHGAP25	glm	0.150983	0.0362066	3.04552298183455e-05	0.221958	0	1	0
Disease	Atherosclerosis	Coronary artery disease (prevalent)	seq.11334.7	LILRB3	glm	-0.0620667	0.035735	0.0824113	1	0	1	0
Disease	Atherosclerosis	Coronary artery disease (prevalent)	seq.11336.9	FANCF	glm	-0.0278726	0.0358393	0.43674	1	0	1	0
Disease	Atherosclerosis	Coronary artery disease (prevalent)	seq.11338.49	BLK	glm	-0.0991926	0.0363184	0.00631053	1	0	1	0
Disease	Atherosclerosis	Coronary artery disease (prevalent)	seq.11342.59	PLXDC2	glm	-0.0802203	0.035116	0.0223459	1	0	1	0
Disease	Atherosclerosis	Coronary artery disease (prevalent)	seq.11347.9	TALDO1	glm	0.231451	0.0369724	3.84692808773807e-10	2.80364119034351e-06	1	7.00910297585876e-05	1
Disease	Atherosclerosis	Coronary artery disease (prevalent)	seq.11348.132	P4HA2	glm	-0.125999	0.0354777	0.000383036	1	0	1	0
Disease	Atherosclerosis	Coronary artery disease (prevalent)	seq.11350.30	STUB1	glm	-0.0185948	0.0366458	0.61186	1	0	1	0
Disease	Atherosclerosis	Coronary artery disease (prevalent)	seq.11351.233	NHEJ1	glm	0.0216696	0.0332037	0.513997	1	0	1	0
Disease	Atherosclerosis	Coronary artery disease (prevalent)	seq.11352.42	TTN	glm	0.0290531	0.0362871	0.423338	1	0	1	0
Disease	Atherosclerosis	Coronary artery disease (prevalent)	seq.11353.143	SMAD2	glm	-0.144035	0.0373937	0.000117222	0.854311	0	1	0
Disease	Atherosclerosis	Coronary artery disease (prevalent)	seq.11354.21	PLCB1	glm	0.0916958	0.0364287	0.0118314	1	0	1	0
Disease	Atherosclerosis	Coronary artery disease (prevalent)	seq.11355.10	EIF5A2	glm	-0.0854433	0.03359	0.010968	1	0	1	0
Disease	Atherosclerosis	Coronary artery disease (prevalent)	seq.11356.19	ESS2	glm	-0.0373122	0.0382658	0.329521	1	0	1	0
Disease	Atherosclerosis	Coronary artery disease (prevalent)	seq.11358.15	GRB10	glm	-0.0472338	0.0340504	0.165389	1	0	1	0
Disease	Atherosclerosis	Coronary artery disease (prevalent)	seq.11360.39	RRM1	glm	0.0230108	0.0342907	0.502189	1	0	1	0
Disease	Atherosclerosis	Coronary artery disease (prevalent)	seq.11361.73	TYMP	glm	-0.0828912	0.0341069	0.015085	1	0	1	0
Disease	Atherosclerosis	Coronary artery disease (prevalent)	seq.11363.58	AQP4	glm	-0.10851	0.0361766	0.00270474	1	0	1	0
Disease	Atherosclerosis	Coronary artery disease (prevalent)	seq.11364.18	MFN1	glm	0.00736048	0.0339986	0.828603	1	0	1	0
Disease	Atherosclerosis	Coronary artery disease (prevalent)	seq.11365.17	TENM4	glm	-0.00120048	0.0362477	0.97358	1	0	1	0
Disease	Atherosclerosis	Coronary artery disease (prevalent)	seq.11368.32	AK2	glm	0.277189	0.0365474	3.34102181350099e-14	2.43493669767952e-10	1	6.0873417441988e-09	1
Disease	Atherosclerosis	Coronary artery disease (prevalent)	seq.11369.23	ADH5	glm	0.197106	0.0352652	2.28037393466649e-08	0.000166194	1	0.00415484	1
Disease	Atherosclerosis	Coronary artery disease (prevalent)	seq.11370.20	INPP5E	glm	-0.155713	0.035977	1.50371058952966e-05	0.10959	0	1	0
Disease	Atherosclerosis	Coronary artery disease (prevalent)	seq.11371.1	GPR101	glm	-0.151459	0.03634	3.07490011457782e-05	0.224099	0	1	0
Disease	Atherosclerosis	Coronary artery disease (prevalent)	seq.11372.2	ZNF18	glm	-0.0650316	0.0360642	0.0713537	1	0	1	0
Disease	Atherosclerosis	Coronary artery disease (prevalent)	seq.11375.49	FOXL2	glm	-0.0164643	0.0334827	0.622914	1	0	1	0
Disease	Atherosclerosis	Coronary artery disease (prevalent)	seq.11377.19	ADH7	glm	0.0169332	0.034431	0.622861	1	0	1	0
Disease	Atherosclerosis	Coronary artery disease (prevalent)	seq.11378.37	SYK	glm	0.047872	0.0344637	0.164816	1	0	1	0
Disease	Atherosclerosis	Coronary artery disease (prevalent)	seq.11380.84	RBM24	glm	0.0195753	0.0374963	0.601628	1	0	1	0
Disease	Atherosclerosis	Coronary artery disease (prevalent)	seq.11381.56	PRPS1	glm	-0.0356232	0.0346899	0.304466	1	0	1	0
Disease	Atherosclerosis	Coronary artery disease (prevalent)	seq.11382.5	BLVRA	glm	0.000366071	0.0342247	0.991466	1	0	1	0
Disease	Atherosclerosis	Coronary artery disease (prevalent)	seq.11383.41	KRT7	glm	-0.121627	0.035411	0.000593173	1	0	1	0
Disease	Atherosclerosis	Coronary artery disease (prevalent)	seq.11387.3	ATF6B	glm	0.0604931	0.0358759	0.0917624	1	0	1	0
Disease	Atherosclerosis	Coronary artery disease (prevalent)	seq.11388.75	WFDC2	glm	0.108363	0.0436702	0.0130869	1	0	1	0
Disease	Atherosclerosis	Coronary artery disease (prevalent)	seq.11390.24	CA8	glm	0.0396627	0.0334844	0.23621	1	0	1	0
Disease	Atherosclerosis	Coronary artery disease (prevalent)	seq.11391.69	MVK	glm	-0.0980048	0.0348899	0.00496998	1	0	1	0
Disease	Atherosclerosis	Coronary artery disease (prevalent)	seq.11395.5	PTK2B	glm	0.0833703	0.0361588	0.0211289	1	0	1	0
Disease	Atherosclerosis	Coronary artery disease (prevalent)	seq.11396.39	DNAI1	glm	-0.091477	0.0364671	0.0121251	1	0	1	0
Disease	Atherosclerosis	Coronary artery disease (prevalent)	seq.11401.181	RNF146	glm	-0.00415123	0.0385083	0.914154	1	0	1	0
Disease	Atherosclerosis	Coronary artery disease (prevalent)	seq.11402.17	KMT2C	glm	-0.0376221	0.0343424	0.273298	1	0	1	0
Disease	Atherosclerosis	Coronary artery disease (prevalent)	seq.11405.150	CARD9	glm	-0.160587	0.0354756	5.9912507027788e-06	0.0436642	1	1	0
Disease	Atherosclerosis	Coronary artery disease (prevalent)	seq.11406.82	ACAD8	glm	-0.0311976	0.0380282	0.411999	1	0	1	0
Disease	Atherosclerosis	Coronary artery disease (prevalent)	seq.11407.57	PLSCR3	glm	-0.0739176	0.036059	0.0403734	1	0	1	0
Disease	Atherosclerosis	Coronary artery disease (prevalent)	seq.11416.23	FBXL4	glm	-0.21907	0.0364845	1.91958848329589e-09	1.39899608662604e-05	1	0.000349749	1
Disease	Atherosclerosis	Coronary artery disease (prevalent)	seq.11421.10	EHD4	glm	-0.00605394	0.0363706	0.867802	1	0	1	0
Disease	Atherosclerosis	Coronary artery disease (prevalent)	seq.11422.2	DLX3	glm	-0.0269383	0.0336721	0.423699	1	0	1	0
Disease	Atherosclerosis	Coronary artery disease (prevalent)	seq.11424.4	FAH	glm	0.0876072	0.0361198	0.0152889	1	0	1	0
Disease	Atherosclerosis	Coronary artery disease (prevalent)	seq.11425.31	RUFY1	glm	-0.135841	0.0366546	0.000210588	1	0	1	0
Disease	Atherosclerosis	Coronary artery disease (prevalent)	seq.11428.31	PDLIM1	glm	-0.0305762	0.0339231	0.367408	1	0	1	0
Disease	Atherosclerosis	Coronary artery disease (prevalent)	seq.11429.80	HNRNPC	glm	-0.023465	0.037152	0.527652	1	0	1	0
Disease	Atherosclerosis	Coronary artery disease (prevalent)	seq.11430.49	DTX1	glm	-0.122446	0.0392784	0.00182467	1	0	1	0
Disease	Atherosclerosis	Coronary artery disease (prevalent)	seq.11431.235	RECQL	glm	0.144343	0.0358416	5.64347995806145e-05	0.411297	0	1	0
Disease	Atherosclerosis	Coronary artery disease (prevalent)	seq.11432.11	PQBP1	glm	-0.118332	0.0364882	0.00118268	1	0	1	0
Disease	Atherosclerosis	Coronary artery disease (prevalent)	seq.11433.11	TCTN2	glm	-0.129909	0.0365056	0.000372838	1	0	1	0
Disease	Atherosclerosis	Coronary artery disease (prevalent)	seq.11436.6	INA	glm	0.106162	0.0372812	0.0044049	1	0	1	0
Disease	Atherosclerosis	Coronary artery disease (prevalent)	seq.11438.6	DNAJB2	glm	0.017597	0.0359785	0.624772	1	0	1	0
Disease	Atherosclerosis	Coronary artery disease (prevalent)	seq.11439.88	RHPN2	glm	-0.00600945	0.0340772	0.86002	1	0	1	0
Disease	Atherosclerosis	Coronary artery disease (prevalent)	seq.11440.58	SOCS3	glm	-0.0764391	0.0360255	0.0338538	1	0	1	0
Disease	Atherosclerosis	Coronary artery disease (prevalent)	seq.11441.11	PYGL	glm	0.169659	0.0344763	8.60905786430681e-07	0.00627428	1	0.156857	0
Disease	Atherosclerosis	Coronary artery disease (prevalent)	seq.11442.1	DNER	glm	-0.0208464	0.0334331	0.53294	1	0	1	0
Disease	Atherosclerosis	Coronary artery disease (prevalent)	seq.11444.49	POLR3F	glm	0.0460193	0.0348819	0.187073	1	0	1	0
Disease	Atherosclerosis	Coronary artery disease (prevalent)	seq.11448.34	GALK1	glm	0.1034	0.0347685	0.00293987	1	0	1	0
Disease	Atherosclerosis	Coronary artery disease (prevalent)	seq.11449.22	CAPZA1	glm	0.104176	0.0367679	0.0046064	1	0	1	0
Disease	Atherosclerosis	Coronary artery disease (prevalent)	seq.11450.110	P4HB	glm	-0.0341831	0.0372113	0.358294	1	0	1	0
Disease	Atherosclerosis	Coronary artery disease (prevalent)	seq.11454.87	EIF3G	glm	0.271746	0.0416731	6.989632301051e-11	5.09404402100597e-07	1	1.27351100525149e-05	1
Disease	Atherosclerosis	Coronary artery disease (prevalent)	seq.11456.2	MAGEB10	glm	-0.13706	0.0370704	0.000217904	1	0	1	0
Disease	Atherosclerosis	Coronary artery disease (prevalent)	seq.11457.53	GALE	glm	-0.18058	0.0356059	3.94390520515934e-07	0.00287432	1	0.071858	0
Disease	Atherosclerosis	Coronary artery disease (prevalent)	seq.11458.30	PCBP1	glm	0.219328	0.0383104	1.03418709032191e-08	7.5371555142661e-05	1	0.00188429	1
Disease	Atherosclerosis	Coronary artery disease (prevalent)	seq.11459.81	ELL	glm	0.00654075	0.039036	0.866932	1	0	1	0
Disease	Atherosclerosis	Coronary artery disease (prevalent)	seq.11462.8	RBFOX2	glm	0.155323	0.0372913	3.11174329932875e-05	0.226784	0	1	0
Disease	Atherosclerosis	Coronary artery disease (prevalent)	seq.11464.9	RELB	glm	-0.11756	0.0385051	0.0022649	1	0	1	0
Disease	Atherosclerosis	Coronary artery disease (prevalent)	seq.11465.4	GPR135	glm	-0.0544594	0.0342006	0.111306	1	0	1	0
Disease	Atherosclerosis	Coronary artery disease (prevalent)	seq.11468.15	RBM19	glm	0.121171	0.0341112	0.000381985	1	0	1	0
Disease	Atherosclerosis	Coronary artery disease (prevalent)	seq.11476.43	VPS4A	glm	0.0248801	0.0356364	0.485074	1	0	1	0
Disease	Atherosclerosis	Coronary artery disease (prevalent)	seq.11480.1	ALDH3A1	glm	0.0761801	0.0343406	0.0265296	1	0	1	0
Disease	Atherosclerosis	Coronary artery disease (prevalent)	seq.11481.25	HAVCR2	glm	-0.0778785	0.03469	0.0247689	1	0	1	0
Disease	Atherosclerosis	Coronary artery disease (prevalent)	seq.11486.26	ZNF174	glm	-0.127638	0.0353977	0.00031116	1	0	1	0
Disease	Atherosclerosis	Coronary artery disease (prevalent)	seq.11487.4	SPOCK1	glm	0.0182392	0.036281	0.615162	1	0	1	0
Disease	Atherosclerosis	Coronary artery disease (prevalent)	seq.11490.42	UBL4A	glm	0.0131659	0.0347577	0.704843	1	0	1	0
Disease	Atherosclerosis	Coronary artery disease (prevalent)	seq.11493.169	DYNLL2	glm	0.0992522	0.0369155	0.0071746	1	0	1	0
Disease	Atherosclerosis	Coronary artery disease (prevalent)	seq.11494.4	ELL2	glm	0.0210784	0.0365771	0.564431	1	0	1	0
Disease	Atherosclerosis	Coronary artery disease (prevalent)	seq.11510.31	APOL1	glm	-0.122511	0.0368618	0.000888885	1	0	1	0
Disease	Atherosclerosis	Coronary artery disease (prevalent)	seq.11510.51	APOL1	glm	-0.0816445	0.0365341	0.0254339	1	0	1	0
Disease	Atherosclerosis	Coronary artery disease (prevalent)	seq.11513.92	CD38	glm	-0.0403042	0.0413205	0.329359	1	0	1	0
Disease	Atherosclerosis	Coronary artery disease (prevalent)	seq.11514.196	CD59	glm	0.0828591	0.0456189	0.0693193	1	0	1	0
Disease	Atherosclerosis	Coronary artery disease (prevalent)	seq.11516.7	FABP1	glm	0.34669	0.0378881	5.67404353017973e-20	4.13524292479499e-16	1	1.03381073119875e-14	1
Disease	Atherosclerosis	Coronary artery disease (prevalent)	seq.11530.37	HMBS	glm	0.044812	0.0352481	0.20361	1	0	1	0
Disease	Atherosclerosis	Coronary artery disease (prevalent)	seq.11531.24	VSIR	glm	0.0972662	0.0349847	0.00543168	1	0	1	0
Disease	Atherosclerosis	Coronary artery disease (prevalent)	seq.11534.6	LRIT3	glm	0.018624	0.0347458	0.591953	1	0	1	0
Disease	Atherosclerosis	Coronary artery disease (prevalent)	seq.11536.9	MYSM1	glm	-0.177038	0.0389122	5.37253753585631e-06	0.0391551	1	0.978876	0
Disease	Atherosclerosis	Coronary artery disease (prevalent)	seq.11537.12	TFR2	glm	-0.0460573	0.0349323	0.187345	1	0	1	0
Disease	Atherosclerosis	Coronary artery disease (prevalent)	seq.11538.216	MLYCD	glm	0.0132742	0.0355244	0.708653	1	0	1	0
Disease	Atherosclerosis	Coronary artery disease (prevalent)	seq.11539.4	ATP5MF	glm	-0.157744	0.0369907	2.00427058596217e-05	0.146071	0	1	0
Disease	Atherosclerosis	Coronary artery disease (prevalent)	seq.11540.37	FOXO3	glm	-0.0207285	0.0348377	0.551842	1	0	1	0
Disease	Atherosclerosis	Coronary artery disease (prevalent)	seq.11542.11	TMEM230	glm	-0.111038	0.0416008	0.00760469	1	0	1	0
Disease	Atherosclerosis	Coronary artery disease (prevalent)	seq.11543.84	LIMA1	glm	-0.0350693	0.0366089	0.33809	1	0	1	0
Disease	Atherosclerosis	Coronary artery disease (prevalent)	seq.11544.39	PHF3	glm	0.0727503	0.0347759	0.0364409	1	0	1	0
Disease	Atherosclerosis	Coronary artery disease (prevalent)	seq.11545.9	TNFRSF14	glm	-0.100719	0.0380793	0.00816952	1	0	1	0
Disease	Atherosclerosis	Coronary artery disease (prevalent)	seq.11546.7	CYGB	glm	0.0523366	0.0333488	0.116562	1	0	1	0
Disease	Atherosclerosis	Coronary artery disease (prevalent)	seq.11547.84	MUSK	glm	0.0163534	0.0340446	0.630976	1	0	1	0
Disease	Atherosclerosis	Coronary artery disease (prevalent)	seq.11548.84	CDC25A	glm	-0.00477623	0.0344839	0.889841	1	0	1	0
Disease	Atherosclerosis	Coronary artery disease (prevalent)	seq.11549.6	ISL1	glm	0.0212666	0.0341458	0.533404	1	0	1	0
Disease	Atherosclerosis	Coronary artery disease (prevalent)	seq.11551.16	HMG20B	glm	0.0711022	0.0353351	0.0441961	1	0	1	0
Disease	Atherosclerosis	Coronary artery disease (prevalent)	seq.11556.19	ARFGAP1	glm	-0.205376	0.0350438	4.61344232854385e-09	3.36227676904276e-05	1	0.000840569	1
Disease	Atherosclerosis	Coronary artery disease (prevalent)	seq.11557.3	SMURF1	glm	0.0368822	0.0403932	0.361201	1	0	1	0
Disease	Atherosclerosis	Coronary artery disease (prevalent)	seq.11560.76	NFATC4	glm	-0.0560647	0.0393458	0.154179	1	0	1	0
Disease	Atherosclerosis	Coronary artery disease (prevalent)	seq.11562.9	POLE2	glm	-0.00672407	0.0384762	0.861269	1	0	1	0
Disease	Atherosclerosis	Coronary artery disease (prevalent)	seq.11563.51	SYTL4	glm	-0.145093	0.036269	6.3215345805838e-05	0.460713	0	1	0
Disease	Atherosclerosis	Coronary artery disease (prevalent)	seq.11565.58	ZNF23	glm	-0.0104595	0.0338862	0.757576	1	0	1	0
Disease	Atherosclerosis	Coronary artery disease (prevalent)	seq.11566.48	KRT72	glm	0.0288546	0.0344613	0.40242	1	0	1	0
Disease	Atherosclerosis	Coronary artery disease (prevalent)	seq.11567.23	ZNF10	glm	-0.00231072	0.0370449	0.950263	1	0	1	0
Disease	Atherosclerosis	Coronary artery disease (prevalent)	seq.11568.2	FKBP1B	glm	-0.00807702	0.0343892	0.814309	1	0	1	0
Disease	Atherosclerosis	Coronary artery disease (prevalent)	seq.11570.94	BCAP29	glm	-0.0480514	0.0356821	0.178092	1	0	1	0
Disease	Atherosclerosis	Coronary artery disease (prevalent)	seq.11571.75	KLRC3	glm	-0.0534983	0.0425284	0.208412	1	0	1	0
Disease	Atherosclerosis	Coronary artery disease (prevalent)	seq.11572.4	DNM2	glm	0.113911	0.0354215	0.0013005	1	0	1	0
Disease	Atherosclerosis	Coronary artery disease (prevalent)	seq.11573.3	SRSF6	glm	0.177292	0.0360988	9.04740351912335e-07	0.00659375	1	0.164844	0
Disease	Atherosclerosis	Coronary artery disease (prevalent)	seq.11582.63	DNAJA2	glm	0.0654071	0.0332711	0.0493123	1	0	1	0
Disease	Atherosclerosis	Coronary artery disease (prevalent)	seq.11586.2	LRRN1	glm	-0.0922539	0.0368205	0.0122276	1	0	1	0
Disease	Atherosclerosis	Coronary artery disease (prevalent)	seq.11587.5	MGA	glm	-0.0953447	0.0360625	0.00819629	1	0	1	0
Disease	Atherosclerosis	Coronary artery disease (prevalent)	seq.11590.5	RBM23	glm	0.252468	0.034531	2.6448085265029e-13	1.92753645411531e-09	1	4.81884113528828e-08	1
Disease	Atherosclerosis	Coronary artery disease (prevalent)	seq.11591.43	PRC1	glm	-0.00576387	0.0390611	0.88269	1	0	1	0
Disease	Atherosclerosis	Coronary artery disease (prevalent)	seq.11592.1	ELAVL1	glm	0.0591409	0.0343609	0.0852199	1	0	1	0
Disease	Atherosclerosis	Coronary artery disease (prevalent)	seq.11593.21	CXCL9	glm	0.0608366	0.0359569	0.090659	1	0	1	0
Disease	Atherosclerosis	Coronary artery disease (prevalent)	seq.11596.47	ZNF75D	glm	-0.0276094	0.0378383	0.465594	1	0	1	0
Disease	Atherosclerosis	Coronary artery disease (prevalent)	seq.11601.26	DHX8	glm	-0.0323684	0.0343246	0.345677	1	0	1	0
Disease	Atherosclerosis	Coronary artery disease (prevalent)	seq.11602.12	CPNE1	glm	-0.137948	0.0365181	0.0001584	1	0	1	0
Disease	Atherosclerosis	Coronary artery disease (prevalent)	seq.11606.22	DNAJB6	glm	0.0616385	0.0355978	0.0833584	1	0	1	0
Disease	Atherosclerosis	Coronary artery disease (prevalent)	seq.11607.15	BRD1	glm	-0.0124571	0.0369393	0.735942	1	0	1	0
Disease	Atherosclerosis	Coronary artery disease (prevalent)	seq.11608.5	MAP1LC3B	glm	0.0657639	0.0422636	0.119698	1	0	1	0
Disease	Atherosclerosis	Coronary artery disease (prevalent)	seq.11614.29	ERH	glm	0.250592	0.0362325	4.63835922651067e-12	3.38043620428098e-08	1	8.45109051070244e-07	1
Disease	Atherosclerosis	Coronary artery disease (prevalent)	seq.11615.16	DAPP1	glm	-0.12603	0.0346329	0.000273686	1	0	1	0
Disease	Atherosclerosis	Coronary artery disease (prevalent)	seq.11616.9	HSF1	glm	0.109093	0.0375329	0.00365388	1	0	1	0
Disease	Atherosclerosis	Coronary artery disease (prevalent)	seq.11617.1	ITGAL	glm	-0.076059	0.0371367	0.0405521	1	0	1	0
Disease	Atherosclerosis	Coronary artery disease (prevalent)	seq.11618.83	MYB	glm	-0.068565	0.0360765	0.0573617	1	0	1	0
Disease	Atherosclerosis	Coronary artery disease (prevalent)	seq.11626.7	UBE2V1	glm	-0.0367863	0.0334451	0.271375	1	0	1	0
Disease	Atherosclerosis	Coronary artery disease (prevalent)	seq.11629.36	TRAF4	glm	-0.019262	0.0343534	0.575002	1	0	1	0
Disease	Atherosclerosis	Coronary artery disease (prevalent)	seq.11633.89	AHSA1	glm	-0.0168361	0.0354613	0.634948	1	0	1	0
Disease	Atherosclerosis	Coronary artery disease (prevalent)	seq.11634.32	RGS10	glm	-0.0058785	0.0353931	0.868085	1	0	1	0
Disease	Atherosclerosis	Coronary artery disease (prevalent)	seq.11636.33	TAGLN2	glm	-0.0916403	0.0366736	0.0124612	1	0	1	0
Disease	Atherosclerosis	Coronary artery disease (prevalent)	seq.11638.42	B3GALT2	glm	-0.00992243	0.0347251	0.775075	1	0	1	0
Disease	Atherosclerosis	Coronary artery disease (prevalent)	seq.11643.73	DTX3L	glm	-0.0762693	0.0372531	0.0406258	1	0	1	0
Disease	Atherosclerosis	Coronary artery disease (prevalent)	seq.11645.9	P4HA1	glm	0.0198899	0.0360424	0.581053	1	0	1	0
Disease	Atherosclerosis	Coronary artery disease (prevalent)	seq.11646.4	CHST9	glm	0.0402595	0.0338162	0.233835	1	0	1	0
Disease	Atherosclerosis	Coronary artery disease (prevalent)	seq.11647.6	FZD10	glm	-0.115782	0.0362037	0.0013835	1	0	1	0
Disease	Atherosclerosis	Coronary artery disease (prevalent)	seq.11649.3	SMAP1	glm	-0.148126	0.0385156	0.000120121	0.875438	0	1	0
Disease	Atherosclerosis	Coronary artery disease (prevalent)	seq.11651.24	AGO1	glm	-0.0156794	0.0392395	0.689464	1	0	1	0
Disease	Atherosclerosis	Coronary artery disease (prevalent)	seq.11653.69	SLC6A9	glm	0.0330369	0.0336803	0.326645	1	0	1	0
Disease	Atherosclerosis	Coronary artery disease (prevalent)	seq.11654.77	NRSN1	glm	-0.056123	0.0367154	0.126365	1	0	1	0
Disease	Atherosclerosis	Coronary artery disease (prevalent)	seq.11656.110	EVL	glm	-0.010575	0.0373161	0.776878	1	0	1	0
Disease	Atherosclerosis	Coronary artery disease (prevalent)	seq.11657.86	SOCS7	glm	-0.00707539	0.0389752	0.855947	1	0	1	0
Disease	Atherosclerosis	Coronary artery disease (prevalent)	seq.11659.31	CLINT1	glm	-0.0637057	0.0338951	0.0601764	1	0	1	0
Disease	Atherosclerosis	Coronary artery disease (prevalent)	seq.11661.11	NLRP1	glm	-0.0113071	0.0336808	0.737088	1	0	1	0
Disease	Atherosclerosis	Coronary artery disease (prevalent)	seq.11664.32	ARFGAP2	glm	0.139822	0.0356384	8.73253424722194e-05	0.636427	0	1	0
Disease	Atherosclerosis	Coronary artery disease (prevalent)	seq.11666.72	RGS8	glm	-0.0542518	0.0351247	0.122456	1	0	1	0
Disease	Atherosclerosis	Coronary artery disease (prevalent)	seq.11667.29	TNS2	glm	0.0209192	0.0370912	0.572759	1	0	1	0
Disease	Atherosclerosis	Coronary artery disease (prevalent)	seq.11669.39	SLCO5A1	glm	0.0352358	0.0335477	0.293572	1	0	1	0
Disease	Atherosclerosis	Coronary artery disease (prevalent)	seq.11670.18	GPR101	glm	-0.123797	0.0359828	0.000580783	1	0	1	0
Disease	Atherosclerosis	Coronary artery disease (prevalent)	seq.11671.19	BRPF1	glm	-0.121325	0.0361677	0.000795082	1	0	1	0
Disease	Atherosclerosis	Coronary artery disease (prevalent)	seq.11672.17	KIF16B	glm	-0.0738914	0.0358315	0.0391898	1	0	1	0
Disease	Atherosclerosis	Coronary artery disease (prevalent)	seq.11677.17	ZDHHC14	glm	-0.0617448	0.0346853	0.0750529	1	0	1	0
Disease	Atherosclerosis	Coronary artery disease (prevalent)	seq.11678.105	GJD2	glm	-0.0975179	0.0355559	0.00609428	1	0	1	0
Disease	Atherosclerosis	Coronary artery disease (prevalent)	seq.11681.8	AGFG1	glm	0.106258	0.037855	0.00500113	1	0	1	0
Disease	Atherosclerosis	Coronary artery disease (prevalent)	seq.11682.7	TXNIP	glm	-0.100138	0.0371364	0.00700732	1	0	1	0
Disease	Atherosclerosis	Coronary artery disease (prevalent)	seq.11683.19	GGA3	glm	0.07858	0.0337413	0.0198646	1	0	1	0
Disease	Atherosclerosis	Coronary artery disease (prevalent)	seq.11690.47	ANAPC7	glm	0.0621758	0.0374267	0.0966594	1	0	1	0
Disease	Atherosclerosis	Coronary artery disease (prevalent)	seq.11692.21	SHC4	glm	-0.0909917	0.0354555	0.010277	1	0	1	0
Disease	Atherosclerosis	Coronary artery disease (prevalent)	seq.11696.7	CRABP2	glm	0.00472977	0.0394566	0.904584	1	0	1	0
Disease	Atherosclerosis	Coronary artery disease (prevalent)	seq.11699.16	PTP4A2	glm	0.138793	0.0366866	0.00015482	1	0	1	0
Disease	Atherosclerosis	Coronary artery disease (prevalent)	seq.11708.2	LCN1	glm	-0.121891	0.0371137	0.00102247	1	0	1	0
Disease	Atherosclerosis	Coronary artery disease (prevalent)	seq.11709.29	CPT1B	glm	-0.0850279	0.0355572	0.016789	1	0	1	0
Disease	Atherosclerosis	Coronary artery disease (prevalent)	seq.11712.207	UNC45A	glm	0.0441706	0.0349555	0.206365	1	0	1	0
Disease	Atherosclerosis	Coronary artery disease (prevalent)	seq.11715.1	POU2F1	glm	0.0380385	0.0344192	0.269093	1	0	1	0
Disease	Atherosclerosis	Coronary artery disease (prevalent)	seq.11716.28	LRIT2	glm	-0.125209	0.0355596	0.000429739	1	0	1	0
Disease	Atherosclerosis	Coronary artery disease (prevalent)	seq.11814.29	MET	glm	-0.168812	0.0347893	1.2195980553844e-06	0.00888843	1	0.222211	0
Disease	Atherosclerosis	Coronary artery disease (prevalent)	seq.11816.84	JAK2	glm	0.0307573	0.0407874	0.450796	1	0	1	0
Disease	Atherosclerosis	Coronary artery disease (prevalent)	seq.11817.1	RPS6KB1	glm	0.0711929	0.0356566	0.0458659	1	0	1	0
Disease	Atherosclerosis	Coronary artery disease (prevalent)	seq.11825.27	PPARGC1A	glm	-0.0819472	0.036735	0.0256966	1	0	1	0
Disease	Atherosclerosis	Coronary artery disease (prevalent)	seq.11827.7	RORC	glm	0.0020802	0.0341748	0.951463	1	0	1	0
Disease	Atherosclerosis	Coronary artery disease (prevalent)	seq.11830.48	PTPN11	glm	0.154582	0.0366642	2.48492764086767e-05	0.181102	0	1	0
Disease	Atherosclerosis	Coronary artery disease (prevalent)	seq.11833.83	FXN	glm	-0.129791	0.0401966	0.00124264	1	0	1	0
Disease	Atherosclerosis	Coronary artery disease (prevalent)	seq.11836.144	DDR1	glm	0.0570674	0.0361717	0.114639	1	0	1	0
Disease	Atherosclerosis	Coronary artery disease (prevalent)	seq.11837.7	TNFRSF18	glm	-0.0505984	0.0354473	0.153457	1	0	1	0
Disease	Atherosclerosis	Coronary artery disease (prevalent)	seq.11838.130	PIEZO1	glm	-0.0154918	0.0336852	0.645589	1	0	1	0
Disease	Atherosclerosis	Coronary artery disease (prevalent)	seq.11851.21	TREM2	glm	0.0777196	0.0351363	0.0269702	1	0	1	0
Disease	Atherosclerosis	Coronary artery disease (prevalent)	seq.11872.9	PCDHGB1	glm	-0.0627859	0.0351074	0.0737126	1	0	1	0
Disease	Atherosclerosis	Coronary artery disease (prevalent)	seq.11910.27	DLX4	glm	0.0600012	0.0340992	0.0784743	1	0	1	0
Disease	Atherosclerosis	Coronary artery disease (prevalent)	seq.11911.13	LRRC4B	glm	-0.0281145	0.0362323	0.437777	1	0	1	0
Disease	Atherosclerosis	Coronary artery disease (prevalent)	seq.11926.23	AAGAB	glm	0.0312172	0.0339373	0.357651	1	0	1	0
Disease	Atherosclerosis	Coronary artery disease (prevalent)	seq.11934.9	INTS3	glm	-0.0430851	0.0349455	0.217605	1	0	1	0
Disease	Atherosclerosis	Coronary artery disease (prevalent)	seq.11949.25	EGF	glm	-0.0518299	0.0352801	0.141807	1	0	1	0
Disease	Atherosclerosis	Coronary artery disease (prevalent)	seq.11952.1	IGDCC3	glm	-0.00468632	0.0386948	0.903604	1	0	1	0
Disease	Atherosclerosis	Coronary artery disease (prevalent)	seq.11955.1	ARHGAP1	glm	0.173547	0.0389326	8.28734974128272e-06	0.0603982	0	1	0
Disease	Atherosclerosis	Coronary artery disease (prevalent)	seq.11967.23	CRABP1	glm	-0.0729682	0.0391467	0.0623259	1	0	1	0
Disease	Atherosclerosis	Coronary artery disease (prevalent)	seq.11969.5	S100A2	glm	0.0466105	0.0364523	0.201013	1	0	1	0
Disease	Atherosclerosis	Coronary artery disease (prevalent)	seq.11988.24	PTPRH	glm	-0.0579399	0.0357264	0.104853	1	0	1	0
Disease	Atherosclerosis	Coronary artery disease (prevalent)	seq.11989.35	EMC1	glm	-0.0570676	0.0397506	0.151105	1	0	1	0
Disease	Atherosclerosis	Coronary artery disease (prevalent)	seq.12001.7	TJP1	glm	0.0566485	0.0352455	0.107999	1	0	1	0
Disease	Atherosclerosis	Coronary artery disease (prevalent)	seq.12008.3	CD7	glm	0.0432052	0.0375719	0.250171	1	0	1	0
Disease	Atherosclerosis	Coronary artery disease (prevalent)	seq.12014.19	PTS	glm	-0.0610843	0.0517963	0.238272	1	0	1	0
Disease	Atherosclerosis	Coronary artery disease (prevalent)	seq.12016.60	CBL	glm	0.154834	0.0363711	2.07132775665564e-05	0.150958	0	1	0
Disease	Atherosclerosis	Coronary artery disease (prevalent)	seq.12018.84	TPK1	glm	-0.129213	0.0398027	0.00116902	1	0	1	0
Disease	Atherosclerosis	Coronary artery disease (prevalent)	seq.12020.39	BPGM	glm	0.0385016	0.0372836	0.301759	1	0	1	0
Disease	Atherosclerosis	Coronary artery disease (prevalent)	seq.12022.12	SMAD4	glm	0.000825732	0.0351732	0.98127	1	0	1	0
Disease	Atherosclerosis	Coronary artery disease (prevalent)	seq.12030.82	DES	glm	0.0041834	0.0345096	0.903514	1	0	1	0
Disease	Atherosclerosis	Coronary artery disease (prevalent)	seq.12033.3	BUB1	glm	0.0393794	0.0335383	0.240329	1	0	1	0
Disease	Atherosclerosis	Coronary artery disease (prevalent)	seq.12034.28	CAP1	glm	0.0141751	0.0346852	0.682775	1	0	1	0
Disease	Atherosclerosis	Coronary artery disease (prevalent)	seq.12041.33	HSPA1L	glm	-0.0995827	0.0365047	0.00637315	1	0	1	0
Disease	Atherosclerosis	Coronary artery disease (prevalent)	seq.12046.51	TARDBP	glm	0.0500728	0.0359869	0.164099	1	0	1	0
Disease	Atherosclerosis	Coronary artery disease (prevalent)	seq.12077.32	MSTN	glm	-0.131611	0.0362216	0.000279607	1	0	1	0
Disease	Atherosclerosis	Coronary artery disease (prevalent)	seq.12329.21	RPS6KA1	glm	-0.052623	0.0352757	0.135762	1	0	1	0
Disease	Atherosclerosis	Coronary artery disease (prevalent)	seq.12332.7	EEF2K	glm	-0.00233106	0.0352955	0.947343	1	0	1	0
Disease	Atherosclerosis	Coronary artery disease (prevalent)	seq.12333.87	RPIA	glm	0.0919622	0.0349328	0.00847466	1	0	1	0
Disease	Atherosclerosis	Coronary artery disease (prevalent)	seq.12334.25	SHMT1	glm	0.176166	0.0339175	2.05867249831588e-07	0.00150036	1	0.037509	1
Disease	Atherosclerosis	Coronary artery disease (prevalent)	seq.12338.27	EGFLAM	glm	0.0516365	0.036007	0.151553	1	0	1	0
Disease	Atherosclerosis	Coronary artery disease (prevalent)	seq.12340.17	AARS1	glm	0.0877234	0.0341731	0.0102573	1	0	1	0
Disease	Atherosclerosis	Coronary artery disease (prevalent)	seq.12341.8	DUSP6	glm	-0.0657135	0.0394533	0.0957926	1	0	1	0
Disease	Atherosclerosis	Coronary artery disease (prevalent)	seq.12343.14	ACAP2	glm	-0.0422563	0.0395545	0.285383	1	0	1	0
Disease	Atherosclerosis	Coronary artery disease (prevalent)	seq.12345.4	ANAPC10	glm	-0.00149281	0.0387252	0.96925	1	0	1	0
Disease	Atherosclerosis	Coronary artery disease (prevalent)	seq.12347.29	CCM2	glm	-0.102224	0.0365878	0.00520727	1	0	1	0
Disease	Atherosclerosis	Coronary artery disease (prevalent)	seq.12348.46	SARS2	glm	-0.0033943	0.0393489	0.931258	1	0	1	0
Disease	Atherosclerosis	Coronary artery disease (prevalent)	seq.12350.86	ETS2	glm	-0.0254543	0.0390809	0.514837	1	0	1	0
Disease	Atherosclerosis	Coronary artery disease (prevalent)	seq.12351.25	STAT1	glm	0.210545	0.0357136	3.73882496761612e-09	2.72485563639863e-05	1	0.000681214	1
Disease	Atherosclerosis	Coronary artery disease (prevalent)	seq.12352.70	ARRDC3	glm	0.031757	0.0354549	0.370412	1	0	1	0
Disease	Atherosclerosis	Coronary artery disease (prevalent)	seq.12355.223	MRRF	glm	-0.105768	0.0377463	0.00507753	1	0	1	0
Disease	Atherosclerosis	Coronary artery disease (prevalent)	seq.12356.65	SRI	glm	0.204388	0.0376549	5.70155316310902e-08	0.000415529	1	0.0103882	1
Disease	Atherosclerosis	Coronary artery disease (prevalent)	seq.12357.41	SNAP29	glm	0.011069	0.0358518	0.757517	1	0	1	0
Disease	Atherosclerosis	Coronary artery disease (prevalent)	seq.12358.6	IGBP1	glm	0.107221	0.0371653	0.00391433	1	0	1	0
Disease	Atherosclerosis	Coronary artery disease (prevalent)	seq.12361.102	RRAS2	glm	0.0358779	0.0354536	0.311554	1	0	1	0
Disease	Atherosclerosis	Coronary artery disease (prevalent)	seq.12363.70	TRIB2	glm	-0.0981836	0.0369563	0.00788975	1	0	1	0
Disease	Atherosclerosis	Coronary artery disease (prevalent)	seq.12365.108	RUVBL1	glm	0.0571309	0.0384316	0.137131	1	0	1	0
Disease	Atherosclerosis	Coronary artery disease (prevalent)	seq.12366.16	CRYGD	glm	0.0504949	0.0386324	0.191192	1	0	1	0
Disease	Atherosclerosis	Coronary artery disease (prevalent)	seq.12367.52	MACO1	glm	0.030357	0.0338176	0.369362	1	0	1	0
Disease	Atherosclerosis	Coronary artery disease (prevalent)	seq.12368.18	KAT2B	glm	0.0460488	0.0343908	0.180576	1	0	1	0
Disease	Atherosclerosis	Coronary artery disease (prevalent)	seq.12370.30	APOF	glm	0.0433833	0.03819	0.255962	1	0	1	0
Disease	Atherosclerosis	Coronary artery disease (prevalent)	seq.12372.50	TPM3	glm	-0.0510541	0.035372	0.148922	1	0	1	0
Disease	Atherosclerosis	Coronary artery disease (prevalent)	seq.12373.73	TRA2B	glm	0.387605	0.039345	6.75653857527426e-23	4.92416531365988e-19	1	1.23104132841497e-17	1
Disease	Atherosclerosis	Coronary artery disease (prevalent)	seq.12374.8	PAFAH1B3	glm	-0.0342646	0.0363246	0.345534	1	0	1	0
Disease	Atherosclerosis	Coronary artery disease (prevalent)	seq.12376.85	CDKN2D	glm	-0.113348	0.0347902	0.00112181	1	0	1	0
Disease	Atherosclerosis	Coronary artery disease (prevalent)	seq.12378.71	TAPBP	glm	0.0225584	0.0346958	0.515577	1	0	1	0
Disease	Atherosclerosis	Coronary artery disease (prevalent)	seq.12381.26	CBR1	glm	0.113259	0.0379832	0.00286555	1	0	1	0
Disease	Atherosclerosis	Coronary artery disease (prevalent)	seq.12382.2	DDX58	glm	-0.0249843	0.0348148	0.472983	1	0	1	0
Disease	Atherosclerosis	Coronary artery disease (prevalent)	seq.12384.92	COPS7B	glm	-0.0816939	0.034783	0.0188405	1	0	1	0
Disease	Atherosclerosis	Coronary artery disease (prevalent)	seq.12385.4	CAPN3	glm	0.00773298	0.0354951	0.827538	1	0	1	0
Disease	Atherosclerosis	Coronary artery disease (prevalent)	seq.12386.11	RNPEP	glm	0.109961	0.0349472	0.00165236	1	0	1	0
Disease	Atherosclerosis	Coronary artery disease (prevalent)	seq.12387.7	PDLIM4	glm	-0.0249026	0.0366119	0.496392	1	0	1	0
Disease	Atherosclerosis	Coronary artery disease (prevalent)	seq.12389.4	ORC6	glm	-0.00993721	0.0365052	0.785458	1	0	1	0
Disease	Atherosclerosis	Coronary artery disease (prevalent)	seq.12391.27	PDZD7	glm	-0.145798	0.0379847	0.000123864	0.90272	0	1	0
Disease	Atherosclerosis	Coronary artery disease (prevalent)	seq.12392.30	ARL1	glm	-0.213309	0.0362738	4.08938992504776e-09	2.98034737737481e-05	1	0.000745087	1
Disease	Atherosclerosis	Coronary artery disease (prevalent)	seq.12394.53	C16orf54	glm	0.0282158	0.0338623	0.404703	1	0	1	0
Disease	Atherosclerosis	Coronary artery disease (prevalent)	seq.12395.86	DARS2	glm	0.130036	0.0341235	0.000138558	1	0	1	0
Disease	Atherosclerosis	Coronary artery disease (prevalent)	seq.12396.19	HIBCH	glm	0.167754	0.0344964	1.15654461207227e-06	0.0084289	1	0.210722	0
Disease	Atherosclerosis	Coronary artery disease (prevalent)	seq.12398.15	PAX4	glm	0.00440054	0.0335737	0.895719	1	0	1	0
Disease	Atherosclerosis	Coronary artery disease (prevalent)	seq.12399.194	CCDC50	glm	-0.0292192	0.0332638	0.379723	1	0	1	0
Disease	Atherosclerosis	Coronary artery disease (prevalent)	seq.12400.25	UBE2T	glm	-0.0593441	0.0378037	0.116462	1	0	1	0
Disease	Atherosclerosis	Coronary artery disease (prevalent)	seq.12401.3	STAMBPL1	glm	0.0559408	0.0398985	0.160893	1	0	1	0
Disease	Atherosclerosis	Coronary artery disease (prevalent)	seq.12403.30	RAB39B	glm	-0.0678338	0.0370496	0.0671171	1	0	1	0
Disease	Atherosclerosis	Coronary artery disease (prevalent)	seq.12406.119	DIRAS3	glm	-0.0809481	0.0370368	0.0288439	1	0	1	0
Disease	Atherosclerosis	Coronary artery disease (prevalent)	seq.12408.333	RAB22A	glm	0.0200074	0.0340268	0.556539	1	0	1	0
Disease	Atherosclerosis	Coronary artery disease (prevalent)	seq.12409.90	RAB7B	glm	0.00493193	0.0336967	0.883635	1	0	1	0
Disease	Atherosclerosis	Coronary artery disease (prevalent)	seq.12411.60	MAX	glm	0.110866	0.0360714	0.00211555	1	0	1	0
Disease	Atherosclerosis	Coronary artery disease (prevalent)	seq.12414.31	YWHAB	glm	-0.0420102	0.0343972	0.221963	1	0	1	0
Disease	Atherosclerosis	Coronary artery disease (prevalent)	seq.12415.122	EDF1	glm	-0.0667435	0.0418454	0.110712	1	0	1	0
Disease	Atherosclerosis	Coronary artery disease (prevalent)	seq.12417.46	TPRKB	glm	-0.1211	0.0355209	0.00065137	1	0	1	0
Disease	Atherosclerosis	Coronary artery disease (prevalent)	seq.12420.10	GPD1L	glm	-0.048991	0.0357063	0.170046	1	0	1	0
Disease	Atherosclerosis	Coronary artery disease (prevalent)	seq.12422.143	ALOX15B	glm	0.0923713	0.034866	0.00806536	1	0	1	0
Disease	Atherosclerosis	Coronary artery disease (prevalent)	seq.12423.38	A1CF	glm	-0.0497886	0.0352555	0.157885	1	0	1	0
Disease	Atherosclerosis	Coronary artery disease (prevalent)	seq.12424.107	THYN1	glm	0.0551629	0.0339502	0.104201	1	0	1	0
Disease	Atherosclerosis	Coronary artery disease (prevalent)	seq.12425.104	ARF6	glm	0.0166538	0.0386742	0.666747	1	0	1	0
Disease	Atherosclerosis	Coronary artery disease (prevalent)	seq.12426.19	MOB1A	glm	-0.12419	0.0394112	0.0016264	1	0	1	0
Disease	Atherosclerosis	Coronary artery disease (prevalent)	seq.12427.8	CDC25B	glm	-0.169431	0.0391571	1.5118872984773e-05	0.110186	0	1	0
Disease	Atherosclerosis	Coronary artery disease (prevalent)	seq.12428.2	LYPLAL1	glm	0.021536	0.0376215	0.567026	1	0	1	0
Disease	Atherosclerosis	Coronary artery disease (prevalent)	seq.12430.78	PAIP1	glm	-0.142259	0.0386607	0.000233529	1	0	1	0
Disease	Atherosclerosis	Coronary artery disease (prevalent)	seq.12431.13	PELO	glm	-0.0595232	0.0363631	0.101648	1	0	1	0
Disease	Atherosclerosis	Coronary artery disease (prevalent)	seq.12432.23	CACYBP	glm	0.0972015	0.0350908	0.00560563	1	0	1	0
Disease	Atherosclerosis	Coronary artery disease (prevalent)	seq.12433.8	ARL11	glm	-0.130492	0.0351764	0.000207552	1	0	1	0
Disease	Atherosclerosis	Coronary artery disease (prevalent)	seq.12434.25	IST1	glm	-0.014439	0.0347489	0.677759	1	0	1	0
Disease	Atherosclerosis	Coronary artery disease (prevalent)	seq.12436.84	GSTO1	glm	0.0163765	0.0349376	0.639259	1	0	1	0
Disease	Atherosclerosis	Coronary artery disease (prevalent)	seq.12437.18	ULK3	glm	0.0110011	0.0388854	0.777245	1	0	1	0
Disease	Atherosclerosis	Coronary artery disease (prevalent)	seq.12438.127	MPG	glm	0.102727	0.0340162	0.00252807	1	0	1	0
Disease	Atherosclerosis	Coronary artery disease (prevalent)	seq.12439.67	IRF9	glm	0.00312971	0.0403103	0.938114	1	0	1	0
Disease	Atherosclerosis	Coronary artery disease (prevalent)	seq.12442.4	RHOD	glm	0.0500591	0.0347675	0.149917	1	0	1	0
Disease	Atherosclerosis	Coronary artery disease (prevalent)	seq.12444.39	NR5A2	glm	-0.0612513	0.0345576	0.0763214	1	0	1	0
Disease	Atherosclerosis	Coronary artery disease (prevalent)	seq.12445.50	ANKRD27	glm	-0.0688303	0.0414735	0.0969911	1	0	1	0
Disease	Atherosclerosis	Coronary artery disease (prevalent)	seq.12446.49	GSTA1	glm	0.19004	0.0344647	3.50707698604491e-08	0.000255596	1	0.00638989	1
Disease	Atherosclerosis	Coronary artery disease (prevalent)	seq.12448.246	NMT1	glm	0.134294	0.0351286	0.000131873	0.961089	0	1	0
Disease	Atherosclerosis	Coronary artery disease (prevalent)	seq.12449.16	PPIH	glm	0.0878785	0.0355677	0.0134835	1	0	1	0
Disease	Atherosclerosis	Coronary artery disease (prevalent)	seq.12450.42	PMVK	glm	-0.0631873	0.0345279	0.0672447	1	0	1	0
Disease	Atherosclerosis	Coronary artery disease (prevalent)	seq.12451.62	BACH1	glm	-0.0418585	0.0343021	0.222355	1	0	1	0
Disease	Atherosclerosis	Coronary artery disease (prevalent)	seq.12452.32	KMT5C	glm	0.0380362	0.0376602	0.312504	1	0	1	0
Disease	Atherosclerosis	Coronary artery disease (prevalent)	seq.12453.161	NXF1	glm	0.079875	0.0344786	0.0205226	1	0	1	0
Disease	Atherosclerosis	Coronary artery disease (prevalent)	seq.12454.105	NTMT1	glm	-0.00984531	0.0359507	0.784195	1	0	1	0
Disease	Atherosclerosis	Coronary artery disease (prevalent)	seq.12455.48	MYNN	glm	0.0166692	0.0376382	0.657851	1	0	1	0
Disease	Atherosclerosis	Coronary artery disease (prevalent)	seq.12456.5	PFKFB3	glm	0.0845936	0.0346632	0.014669	1	0	1	0
Disease	Atherosclerosis	Coronary artery disease (prevalent)	seq.12457.10	ADI1	glm	-0.0618759	0.0350754	0.0777181	1	0	1	0
Disease	Atherosclerosis	Coronary artery disease (prevalent)	seq.12458.79	CHP1	glm	0.0214696	0.0359803	0.550704	1	0	1	0
Disease	Atherosclerosis	Coronary artery disease (prevalent)	seq.12459.13	PLEKHA1	glm	0.0110368	0.035127	0.753372	1	0	1	0
Disease	Atherosclerosis	Coronary artery disease (prevalent)	seq.12460.18	PSMA7	glm	0.138628	0.0344048	5.59354707795627e-05	0.407658	0	1	0
Disease	Atherosclerosis	Coronary artery disease (prevalent)	seq.12461.8	SIRT5	glm	-0.181941	0.0403884	6.64445149659401e-06	0.0484248	1	1	0
Disease	Atherosclerosis	Coronary artery disease (prevalent)	seq.12462.20	SETMAR	glm	-0.0525337	0.0342387	0.124947	1	0	1	0
Disease	Atherosclerosis	Coronary artery disease (prevalent)	seq.12463.7	KLHL13	glm	-0.21	0.0372368	1.70458552416802e-08	0.00012423	1	0.00310575	1
Disease	Atherosclerosis	Coronary artery disease (prevalent)	seq.12466.7	HNRNPA1	glm	0.210886	0.0353748	2.49955640623288e-09	1.82167670886252e-05	1	0.000455419	1
Disease	Atherosclerosis	Coronary artery disease (prevalent)	seq.12469.19	MAPRE1	glm	-0.0443991	0.0336099	0.186497	1	0	1	0
Disease	Atherosclerosis	Coronary artery disease (prevalent)	seq.12471.47	STAU1	glm	0.134379	0.036218	0.000207041	1	0	1	0
Disease	Atherosclerosis	Coronary artery disease (prevalent)	seq.12473.48	KCTD5	glm	-0.0841354	0.0358605	0.0189666	1	0	1	0
Disease	Atherosclerosis	Coronary artery disease (prevalent)	seq.12475.48	CLIC5	glm	0.0903764	0.0364345	0.0131192	1	0	1	0
Disease	Atherosclerosis	Coronary artery disease (prevalent)	seq.12476.50	TIGAR	glm	-0.0968892	0.0352821	0.00603028	1	0	1	0
Disease	Atherosclerosis	Coronary artery disease (prevalent)	seq.12477.42	TSN	glm	0.0187651	0.0340374	0.581423	1	0	1	0
Disease	Atherosclerosis	Coronary artery disease (prevalent)	seq.12478.15	RPL30	glm	0.254298	0.0368837	5.40175483054881e-12	3.93679892050397e-08	1	9.84199730125993e-07	1
Disease	Atherosclerosis	Coronary artery disease (prevalent)	seq.12479.50	PRKAR1B	glm	0.115591	0.0349723	0.000949003	1	0	1	0
Disease	Atherosclerosis	Coronary artery disease (prevalent)	seq.12480.9	OTUD5	glm	-0.123569	0.037777	0.00107161	1	0	1	0
Disease	Atherosclerosis	Coronary artery disease (prevalent)	seq.12482.5	BPTF	glm	0.0253115	0.034635	0.464897	1	0	1	0
Disease	Atherosclerosis	Coronary artery disease (prevalent)	seq.12483.62	RORB	glm	-0.091013	0.0354716	0.0102939	1	0	1	0
Disease	Atherosclerosis	Coronary artery disease (prevalent)	seq.12484.67	PITPNB	glm	-0.0619222	0.0365423	0.090164	1	0	1	0
Disease	Atherosclerosis	Coronary artery disease (prevalent)	seq.12486.8	GLRX2	glm	0.115464	0.0377297	0.00221114	1	0	1	0
Disease	Atherosclerosis	Coronary artery disease (prevalent)	seq.12488.9	MCTS1	glm	0.137725	0.0358867	0.000124159	0.904871	0	1	0
Disease	Atherosclerosis	Coronary artery disease (prevalent)	seq.12490.92	LAMTOR3	glm	-0.136249	0.0385456	0.000408151	1	0	1	0
Disease	Atherosclerosis	Coronary artery disease (prevalent)	seq.12491.23	CLIC4	glm	-0.0178818	0.0377376	0.63561	1	0	1	0
Disease	Atherosclerosis	Coronary artery disease (prevalent)	seq.12493.42	OTUB2	glm	-0.149734	0.0354118	2.35406729836495e-05	0.171564	0	1	0
Disease	Atherosclerosis	Coronary artery disease (prevalent)	seq.12494.99	GABARAPL2	glm	0.00168353	0.03821	0.964857	1	0	1	0
Disease	Atherosclerosis	Coronary artery disease (prevalent)	seq.12497.29	NUDT16L1	glm	0.0992533	0.0365414	0.00660382	1	0	1	0
Disease	Atherosclerosis	Coronary artery disease (prevalent)	seq.12498.12	TAX1BP3	glm	0.14575	0.0397322	0.000244156	1	0	1	0
Disease	Atherosclerosis	Coronary artery disease (prevalent)	seq.12499.108	SH3GL2	glm	0.106054	0.0355956	0.00288793	1	0	1	0
Disease	Atherosclerosis	Coronary artery disease (prevalent)	seq.12500.88	UBA2	glm	-0.12937	0.0378365	0.00062807	1	0	1	0
Disease	Atherosclerosis	Coronary artery disease (prevalent)	seq.12501.10	TBCA	glm	-0.211769	0.0368215	8.85990515919989e-09	6.45709888002488e-05	1	0.00161427	1
Disease	Atherosclerosis	Coronary artery disease (prevalent)	seq.12503.5	GPR68	glm	-0.128036	0.0375802	0.000656817	1	0	1	0
Disease	Atherosclerosis	Coronary artery disease (prevalent)	seq.12504.26	LMOD1	glm	0.0547589	0.0329032	0.0960639	1	0	1	0
Disease	Atherosclerosis	Coronary artery disease (prevalent)	seq.12507.16	ITPKC	glm	-0.0182451	0.0378514	0.629793	1	0	1	0
Disease	Atherosclerosis	Coronary artery disease (prevalent)	seq.12508.9	CHMP3	glm	0.112748	0.039649	0.00445982	1	0	1	0
Disease	Atherosclerosis	Coronary artery disease (prevalent)	seq.12509.115	COMMD1	glm	-0.0173326	0.0343191	0.613529	1	0	1	0
Disease	Atherosclerosis	Coronary artery disease (prevalent)	seq.12510.3	STAP1	glm	0.244707	0.0403114	1.27577179276779e-09	9.29782482569163e-06	1	0.000232446	1
Disease	Atherosclerosis	Coronary artery disease (prevalent)	seq.12511.83	SLC41A2	glm	-0.105969	0.0367222	0.00390551	1	0	1	0
Disease	Atherosclerosis	Coronary artery disease (prevalent)	seq.12513.8	GLTP	glm	-0.0948323	0.0382227	0.0130998	1	0	1	0
Disease	Atherosclerosis	Coronary artery disease (prevalent)	seq.12514.16	METTL1	glm	-0.1738	0.0372844	3.13964594838379e-06	0.0228817	1	0.572043	0
Disease	Atherosclerosis	Coronary artery disease (prevalent)	seq.12515.45	UCK2	glm	-0.0889467	0.0370657	0.0164082	1	0	1	0
Disease	Atherosclerosis	Coronary artery disease (prevalent)	seq.12516.13	TEAD4	glm	0.0314872	0.0394189	0.424415	1	0	1	0
Disease	Atherosclerosis	Coronary artery disease (prevalent)	seq.12517.52	PDCD5	glm	0.19822	0.0443214	7.73707068130957e-06	0.0563878	0	1	0
Disease	Atherosclerosis	Coronary artery disease (prevalent)	seq.12518.289	PBRM1	glm	0.0798912	0.0326849	0.014514	1	0	1	0
Disease	Atherosclerosis	Coronary artery disease (prevalent)	seq.12521.3	CDKN2C	glm	-0.076282	0.0398565	0.0556309	1	0	1	0
Disease	Atherosclerosis	Coronary artery disease (prevalent)	seq.12522.6	RAD23B	glm	0.103757	0.0390538	0.00788941	1	0	1	0
Disease	Atherosclerosis	Coronary artery disease (prevalent)	seq.12524.18	SAT2	glm	-0.000640309	0.0359421	0.985786	1	0	1	0
Disease	Atherosclerosis	Coronary artery disease (prevalent)	seq.12527.50	THRA	glm	-0.119857	0.0376661	0.00146212	1	0	1	0
Disease	Atherosclerosis	Coronary artery disease (prevalent)	seq.12528.40	WRNIP1	glm	-0.102913	0.0367878	0.00515047	1	0	1	0
Disease	Atherosclerosis	Coronary artery disease (prevalent)	seq.12529.32	FKBP6	glm	-0.0459913	0.0338297	0.17399	1	0	1	0
Disease	Atherosclerosis	Coronary artery disease (prevalent)	seq.12530.14	CKS1B	glm	-0.169087	0.0382752	9.97680949836341e-06	0.072711	0	1	0
Disease	Atherosclerosis	Coronary artery disease (prevalent)	seq.12531.5	ERVV-1	glm	-0.0745399	0.0370642	0.0443145	1	0	1	0
Disease	Atherosclerosis	Coronary artery disease (prevalent)	seq.12532.28	CDC34	glm	-0.138378	0.0433771	0.00142219	1	0	1	0
Disease	Atherosclerosis	Coronary artery disease (prevalent)	seq.12533.135	CYTH2	glm	-0.0870943	0.0369289	0.0183525	1	0	1	0
Disease	Atherosclerosis	Coronary artery disease (prevalent)	seq.12534.10	CALCOCO2	glm	-0.0306709	0.0392113	0.434099	1	0	1	0
Disease	Atherosclerosis	Coronary artery disease (prevalent)	seq.12535.2	XRCC1	glm	0.0239854	0.0356293	0.500825	1	0	1	0
Disease	Atherosclerosis	Coronary artery disease (prevalent)	seq.12536.46	MTMR6	glm	0.0717508	0.0343781	0.0368783	1	0	1	0
Disease	Atherosclerosis	Coronary artery disease (prevalent)	seq.12537.88	PURA	glm	0.0129871	0.0385176	0.735986	1	0	1	0
Disease	Atherosclerosis	Coronary artery disease (prevalent)	seq.12538.19	RGS7	glm	-0.130463	0.0362022	0.000313685	1	0	1	0
Disease	Atherosclerosis	Coronary artery disease (prevalent)	seq.12540.25	RHOG	glm	-0.163578	0.0352518	3.4795927770206e-06	0.0253593	1	0.633982	0
Disease	Atherosclerosis	Coronary artery disease (prevalent)	seq.12543.76	ZNF560	glm	-0.0188952	0.0338111	0.576267	1	0	1	0
Disease	Atherosclerosis	Coronary artery disease (prevalent)	seq.12546.1	SMTN	glm	-0.0254171	0.0355167	0.474216	1	0	1	0
Disease	Atherosclerosis	Coronary artery disease (prevalent)	seq.12548.75	RRAGC	glm	0.0656356	0.0333008	0.0487248	1	0	1	0
Disease	Atherosclerosis	Coronary artery disease (prevalent)	seq.12549.33	HPGDS	glm	-0.0372542	0.0351498	0.289203	1	0	1	0
Disease	Atherosclerosis	Coronary artery disease (prevalent)	seq.12551.3	ITCH	glm	-0.0412439	0.0342617	0.228671	1	0	1	0
Disease	Atherosclerosis	Coronary artery disease (prevalent)	seq.12553.5	VRK1	glm	-0.0326729	0.0353479	0.355318	1	0	1	0
Disease	Atherosclerosis	Coronary artery disease (prevalent)	seq.12554.10	RAD51D	glm	-0.0931755	0.0380905	0.0144385	1	0	1	0
Disease	Atherosclerosis	Coronary artery disease (prevalent)	seq.12556.7	UBE2C	glm	-0.0211055	0.0341528	0.536593	1	0	1	0
Disease	Atherosclerosis	Coronary artery disease (prevalent)	seq.12557.18	NOVA1	glm	-0.0604379	0.0344561	0.0794214	1	0	1	0
Disease	Atherosclerosis	Coronary artery disease (prevalent)	seq.12558.3	UBASH3B	glm	-0.118377	0.0343705	0.000572849	1	0	1	0
Disease	Atherosclerosis	Coronary artery disease (prevalent)	seq.12560.9	NT5C	glm	0.0415234	0.0370088	0.261868	1	0	1	0
Disease	Atherosclerosis	Coronary artery disease (prevalent)	seq.12562.1	PKN1	glm	-0.10672	0.0355681	0.00269578	1	0	1	0
Disease	Atherosclerosis	Coronary artery disease (prevalent)	seq.12563.2	TNFAIP8	glm	0.0108062	0.0347245	0.755649	1	0	1	0
Disease	Atherosclerosis	Coronary artery disease (prevalent)	seq.12564.9	NIP7	glm	0.000103492	0.0336834	0.997549	1	0	1	0
Disease	Atherosclerosis	Coronary artery disease (prevalent)	seq.12568.14	KEAP1	glm	-0.0310981	0.0340663	0.36131	1	0	1	0
Disease	Atherosclerosis	Coronary artery disease (prevalent)	seq.12569.25	CCT5	glm	0.0569772	0.0347891	0.101466	1	0	1	0
Disease	Atherosclerosis	Coronary artery disease (prevalent)	seq.12571.14	ARL3	glm	0.0899678	0.0359712	0.0123807	1	0	1	0
Disease	Atherosclerosis	Coronary artery disease (prevalent)	seq.12572.236	EFS	glm	-0.054014	0.0360672	0.134239	1	0	1	0
Disease	Atherosclerosis	Coronary artery disease (prevalent)	seq.12573.80	TRIM3	glm	-0.0264654	0.0358116	0.459896	1	0	1	0
Disease	Atherosclerosis	Coronary artery disease (prevalent)	seq.12574.36	EDN2	glm	-0.000810313	0.0381067	0.983035	1	0	1	0
Disease	Atherosclerosis	Coronary artery disease (prevalent)	seq.12575.30	MTHFD1	glm	0.124775	0.035218	0.000395703	1	0	1	0
Disease	Atherosclerosis	Coronary artery disease (prevalent)	seq.12576.21	MAGEA3	glm	-0.136978	0.0391812	0.000472271	1	0	1	0
Disease	Atherosclerosis	Coronary artery disease (prevalent)	seq.12577.100	FEN1	glm	-0.103522	0.0381843	0.00670569	1	0	1	0
Disease	Atherosclerosis	Coronary artery disease (prevalent)	seq.12578.13	ARF3	glm	0.0513885	0.0329531	0.118892	1	0	1	0
Disease	Atherosclerosis	Coronary artery disease (prevalent)	seq.12580.7	PSMB5	glm	-0.017132	0.0367337	0.640939	1	0	1	0
Disease	Atherosclerosis	Coronary artery disease (prevalent)	seq.12581.39	IMPA2	glm	-0.109465	0.0355937	0.00210212	1	0	1	0
Disease	Atherosclerosis	Coronary artery disease (prevalent)	seq.12583.77	ARAF	glm	-0.0824222	0.0354716	0.0201464	1	0	1	0
Disease	Atherosclerosis	Coronary artery disease (prevalent)	seq.12585.39	ERCC1	glm	-0.107034	0.0368592	0.003686	1	0	1	0
Disease	Atherosclerosis	Coronary artery disease (prevalent)	seq.12587.65	ARL2	glm	-0.208171	0.0362796	9.58148579498479e-09	6.98298684738491e-05	1	0.00174575	1
Disease	Atherosclerosis	Coronary artery disease (prevalent)	seq.12591.27	OPHN1	glm	-0.0788075	0.0341571	0.0210434	1	0	1	0
Disease	Atherosclerosis	Coronary artery disease (prevalent)	seq.12593.33	PDRG1	glm	-0.0352723	0.0342692	0.303353	1	0	1	0
Disease	Atherosclerosis	Coronary artery disease (prevalent)	seq.12594.5	GCA	glm	0.109264	0.0349556	0.00177317	1	0	1	0
Disease	Atherosclerosis	Coronary artery disease (prevalent)	seq.12595.11	TMOD1	glm	-0.0633674	0.0347729	0.0684065	1	0	1	0
Disease	Atherosclerosis	Coronary artery disease (prevalent)	seq.12597.68	ATG5	glm	-0.05674	0.0343134	0.098213	1	0	1	0
Disease	Atherosclerosis	Coronary artery disease (prevalent)	seq.12599.10	FERMT3	glm	0.168871	0.0380622	9.13431384764793e-06	0.0665709	0	1	0
Disease	Atherosclerosis	Coronary artery disease (prevalent)	seq.12603.87	PABPC4	glm	0.147697	0.0355493	3.25681712050154e-05	0.237357	0	1	0
Disease	Atherosclerosis	Coronary artery disease (prevalent)	seq.12604.16	SCMH1	glm	-0.0620976	0.0350171	0.0761704	1	0	1	0
Disease	Atherosclerosis	Coronary artery disease (prevalent)	seq.12605.1	EXOSC3	glm	-0.0768264	0.0346607	0.0266551	1	0	1	0
Disease	Atherosclerosis	Coronary artery disease (prevalent)	seq.12612.37	PSMB1	glm	0.115405	0.0398303	0.0037625	1	0	1	0
Disease	Atherosclerosis	Coronary artery disease (prevalent)	seq.12616.45	NRBP1	glm	-0.227846	0.0364882	4.25543845988166e-10	3.10136354956176e-06	1	7.75340887390439e-05	1
Disease	Atherosclerosis	Coronary artery disease (prevalent)	seq.12617.2	STK24	glm	0.00183384	0.0346857	0.957835	1	0	1	0
Disease	Atherosclerosis	Coronary artery disease (prevalent)	seq.12618.50	AKR1C1	glm	-0.134011	0.0363888	0.000230736	1	0	1	0
Disease	Atherosclerosis	Coronary artery disease (prevalent)	seq.12619.14	PPM1A	glm	0.054636	0.0362609	0.131876	1	0	1	0
Disease	Atherosclerosis	Coronary artery disease (prevalent)	seq.12620.3	SEPTIN11	glm	0.0281461	0.0428479	0.511255	1	0	1	0
Disease	Atherosclerosis	Coronary artery disease (prevalent)	seq.12621.55	PPP2R1A	glm	-0.020141	0.0372194	0.58841	1	0	1	0
Disease	Atherosclerosis	Coronary artery disease (prevalent)	seq.12622.96	ASH1L	glm	-0.0158523	0.0339974	0.641015	1	0	1	0
Disease	Atherosclerosis	Coronary artery disease (prevalent)	seq.12623.84	JARID2	glm	-0.185356	0.0403275	4.30128838591478e-06	0.0313478	1	0.783695	0
Disease	Atherosclerosis	Coronary artery disease (prevalent)	seq.12625.138	KLHL7	glm	-0.00749268	0.0349654	0.830322	1	0	1	0
Disease	Atherosclerosis	Coronary artery disease (prevalent)	seq.12626.6	SENP7	glm	-0.0711356	0.0397021	0.0731759	1	0	1	0
Disease	Atherosclerosis	Coronary artery disease (prevalent)	seq.12627.97	ATG7	glm	-0.165518	0.0366214	6.19242401211724e-06	0.0451304	1	1	0
Disease	Atherosclerosis	Coronary artery disease (prevalent)	seq.12628.31	LANCL2	glm	0.134738	0.0366375	0.000235438	1	0	1	0
Disease	Atherosclerosis	Coronary artery disease (prevalent)	seq.12630.8	ARFIP2	glm	-0.0308769	0.0342086	0.366736	1	0	1	0
Disease	Atherosclerosis	Coronary artery disease (prevalent)	seq.12632.14	NAT1	glm	-0.137268	0.0359698	0.000135521	0.987676	0	1	0
Disease	Atherosclerosis	Coronary artery disease (prevalent)	seq.12633.3	PTPN9	glm	-0.0302827	0.0360366	0.400722	1	0	1	0
Disease	Atherosclerosis	Coronary artery disease (prevalent)	seq.12634.79	BCAR3	glm	-0.0556353	0.035409	0.116132	1	0	1	0
Disease	Atherosclerosis	Coronary artery disease (prevalent)	seq.12635.9	TRDMT1	glm	0.0708245	0.0349841	0.0429213	1	0	1	0
Disease	Atherosclerosis	Coronary artery disease (prevalent)	seq.12636.113	SMYD2	glm	0.0543721	0.0343313	0.113251	1	0	1	0
Disease	Atherosclerosis	Coronary artery disease (prevalent)	seq.12637.7	CRAT	glm	0.0162921	0.0343696	0.63548	1	0	1	0
Disease	Atherosclerosis	Coronary artery disease (prevalent)	seq.12641.3	INPP5B	glm	0.0300544	0.0342503	0.380219	1	0	1	0
Disease	Atherosclerosis	Coronary artery disease (prevalent)	seq.12643.4	ARRB1	glm	0.0345903	0.0340729	0.310018	1	0	1	0
Disease	Atherosclerosis	Coronary artery disease (prevalent)	seq.12644.63	ADSS2	glm	0.0606705	0.0351318	0.0841786	1	0	1	0
Disease	Atherosclerosis	Coronary artery disease (prevalent)	seq.12646.2	RPE	glm	0.0969155	0.03407	0.00444671	1	0	1	0
Disease	Atherosclerosis	Coronary artery disease (prevalent)	seq.12647.52	SETD2	glm	-0.0649173	0.0346601	0.061073	1	0	1	0
Disease	Atherosclerosis	Coronary artery disease (prevalent)	seq.12649.80	MDH2	glm	0.268299	0.0346996	1.05831837559152e-14	7.71302432131098e-11	1	1.92825608032775e-09	1
Disease	Atherosclerosis	Coronary artery disease (prevalent)	seq.12650.43	GNAI3	glm	-0.180634	0.0402903	7.34937186699093e-06	0.0535622	0	1	0
Disease	Atherosclerosis	Coronary artery disease (prevalent)	seq.12651.21	PDK2	glm	-0.0399428	0.0344843	0.246746	1	0	1	0
Disease	Atherosclerosis	Coronary artery disease (prevalent)	seq.12652.37	AHCYL1	glm	-0.00663498	0.0350705	0.849944	1	0	1	0
Disease	Atherosclerosis	Coronary artery disease (prevalent)	seq.12653.13	CSNK1G2	glm	-0.0790357	0.0432921	0.0679051	1	0	1	0
Disease	Atherosclerosis	Coronary artery disease (prevalent)	seq.12655.30	NAPB	glm	-0.157272	0.0381032	3.66668139200105e-05	0.267228	0	1	0
Disease	Atherosclerosis	Coronary artery disease (prevalent)	seq.12656.1	KLC1	glm	0.0456355	0.0354184	0.197582	1	0	1	0
Disease	Atherosclerosis	Coronary artery disease (prevalent)	seq.12657.2	TSTA3	glm	-0.104549	0.0360735	0.00375273	1	0	1	0
Disease	Atherosclerosis	Coronary artery disease (prevalent)	seq.12658.72	PANK3	glm	-0.172289	0.0348849	7.86111706205511e-07	0.00572918	1	0.14323	0
Disease	Atherosclerosis	Coronary artery disease (prevalent)	seq.12659.13	OLA1	glm	0.0628663	0.0338943	0.0636285	1	0	1	0
Disease	Atherosclerosis	Coronary artery disease (prevalent)	seq.12661.44	GABARAPL1	glm	0.274154	0.041949	6.34370399937231e-11	4.62329147474254e-07	1	1.15582286868563e-05	1
Disease	Atherosclerosis	Coronary artery disease (prevalent)	seq.12662.82	ECH1	glm	0.036584	0.034137	0.283863	1	0	1	0
Disease	Atherosclerosis	Coronary artery disease (prevalent)	seq.12663.1	TST	glm	0.0497947	0.0345176	0.149136	1	0	1	0
Disease	Atherosclerosis	Coronary artery disease (prevalent)	seq.12664.19	PTPN13	glm	-0.0850613	0.0356354	0.0169869	1	0	1	0
Disease	Atherosclerosis	Coronary artery disease (prevalent)	seq.12665.16	ILF2	glm	-0.198158	0.0367698	7.07927435159483e-08	0.000515938	1	0.0128984	1
Disease	Atherosclerosis	Coronary artery disease (prevalent)	seq.12667.2	GDA	glm	-0.0672179	0.0354581	0.0579999	1	0	1	0
Disease	Atherosclerosis	Coronary artery disease (prevalent)	seq.12668.7	VPS4B	glm	-0.0754444	0.0365495	0.0390017	1	0	1	0
Disease	Atherosclerosis	Coronary artery disease (prevalent)	seq.12669.30	HECW1	glm	-0.0564564	0.0412425	0.171034	1	0	1	0
Disease	Atherosclerosis	Coronary artery disease (prevalent)	seq.12670.15	RAD1	glm	-0.0745495	0.0348986	0.0326654	1	0	1	0
Disease	Atherosclerosis	Coronary artery disease (prevalent)	seq.12671.35	SULT1B1	glm	0.0517434	0.0343539	0.132019	1	0	1	0
Disease	Atherosclerosis	Coronary artery disease (prevalent)	seq.12675.14	DARS1	glm	0.0104607	0.0352512	0.766659	1	0	1	0
Disease	Atherosclerosis	Coronary artery disease (prevalent)	seq.12676.1	PACSIN1	glm	0.136105	0.0363759	0.000182832	1	0	1	0
Disease	Atherosclerosis	Coronary artery disease (prevalent)	seq.12677.164	FLII	glm	0.170894	0.0371297	4.17228586608996e-06	0.0304076	1	0.76019	0
Disease	Atherosclerosis	Coronary artery disease (prevalent)	seq.12678.66	SNRPA	glm	0.198169	0.0343957	8.34036530433728e-09	6.07845823380101e-05	1	0.00151961	1
Disease	Atherosclerosis	Coronary artery disease (prevalent)	seq.12681.63	USP21	glm	-0.126455	0.0379551	0.000863179	1	0	1	0
Disease	Atherosclerosis	Coronary artery disease (prevalent)	seq.12682.5	KYAT3	glm	0.0335331	0.0335398	0.317407	1	0	1	0
Disease	Atherosclerosis	Coronary artery disease (prevalent)	seq.12683.156	DPYSL5	glm	-0.0663372	0.0347506	0.0562683	1	0	1	0
Disease	Atherosclerosis	Coronary artery disease (prevalent)	seq.12684.5	SCIN	glm	0.0670926	0.0395494	0.0898051	1	0	1	0
Disease	Atherosclerosis	Coronary artery disease (prevalent)	seq.12685.57	HOMER2	glm	-0.10418	0.0341919	0.00231187	1	0	1	0
Disease	Atherosclerosis	Coronary artery disease (prevalent)	seq.12686.15	MPST	glm	-0.0622861	0.0378197	0.0995737	1	0	1	0
Disease	Atherosclerosis	Coronary artery disease (prevalent)	seq.12687.2	DECR1	glm	0.227284	0.0334371	1.06553834826457e-11	7.76564348215218e-08	1	1.94141087053805e-06	1
Disease	Atherosclerosis	Coronary artery disease (prevalent)	seq.12688.115	RPS6KA6	glm	0.0670791	0.0377019	0.075207	1	0	1	0
Disease	Atherosclerosis	Coronary artery disease (prevalent)	seq.12689.56	ARPC1B	glm	0.0726939	0.0351551	0.0386583	1	0	1	0
Disease	Atherosclerosis	Coronary artery disease (prevalent)	seq.12690.33	SEPTIN10	glm	-0.0150045	0.0361533	0.678124	1	0	1	0
Disease	Atherosclerosis	Coronary artery disease (prevalent)	seq.12691.44	SHMT2	glm	0.151846	0.0333504	5.28731182712063e-06	0.0385339	1	0.963348	0
Disease	Atherosclerosis	Coronary artery disease (prevalent)	seq.12692.56	DOT1L	glm	-0.0358535	0.0358218	0.316882	1	0	1	0
Disease	Atherosclerosis	Coronary artery disease (prevalent)	seq.12693.2	SH3BGRL	glm	-0.0155123	0.0380653	0.683627	1	0	1	0
Disease	Atherosclerosis	Coronary artery disease (prevalent)	seq.12694.28	DIMT1	glm	0.0424351	0.0333935	0.203813	1	0	1	0
Disease	Atherosclerosis	Coronary artery disease (prevalent)	seq.12695.62	KLHL12	glm	-0.00660613	0.0335547	0.843924	1	0	1	0
Disease	Atherosclerosis	Coronary artery disease (prevalent)	seq.12696.166	PRMT3	glm	-0.0259849	0.0344538	0.450732	1	0	1	0
Disease	Atherosclerosis	Coronary artery disease (prevalent)	seq.12697.30	PIP4K2A	glm	-0.0172626	0.0342212	0.613951	1	0	1	0
Disease	Atherosclerosis	Coronary artery disease (prevalent)	seq.12698.72	KPNA4	glm	-0.110666	0.039563	0.00515466	1	0	1	0
Disease	Atherosclerosis	Coronary artery disease (prevalent)	seq.12699.28	CCT8	glm	0.0369537	0.0355709	0.298862	1	0	1	0
Disease	Atherosclerosis	Coronary artery disease (prevalent)	seq.12700.9	ACLY	glm	-0.06534	0.0427265	0.1262	1	0	1	0
Disease	Atherosclerosis	Coronary artery disease (prevalent)	seq.12701.1	EIF1B	glm	0.134891	0.0350443	0.000118524	0.8638	0	1	0
Disease	Atherosclerosis	Coronary artery disease (prevalent)	seq.12702.13	PELI2	glm	-0.0782559	0.0337412	0.0203789	1	0	1	0
Disease	Atherosclerosis	Coronary artery disease (prevalent)	seq.12703.6	NEK7	glm	0.0586597	0.0350494	0.0942036	1	0	1	0
Disease	Atherosclerosis	Coronary artery disease (prevalent)	seq.12704.26	SH2D3C	glm	-0.119198	0.0353053	0.000734919	1	0	1	0
Disease	Atherosclerosis	Coronary artery disease (prevalent)	seq.12705.9	HERC1	glm	-0.0569816	0.03638	0.117281	1	0	1	0
Disease	Atherosclerosis	Coronary artery disease (prevalent)	seq.12706.2	CDC42BPA	glm	0.0517339	0.0351332	0.140884	1	0	1	0
Disease	Atherosclerosis	Coronary artery disease (prevalent)	seq.12707.26	DPYSL3	glm	-0.133922	0.0365549	0.0002487	1	0	1	0
Disease	Atherosclerosis	Coronary artery disease (prevalent)	seq.12708.91	L3MBTL2	glm	0.0471526	0.033651	0.161146	1	0	1	0
Disease	Atherosclerosis	Coronary artery disease (prevalent)	seq.12709.63	H1-10	glm	0.168728	0.0345585	1.04814756443721e-06	0.0076389	1	0.190972	0
Disease	Atherosclerosis	Coronary artery disease (prevalent)	seq.12711.19	GJA8	glm	0.0446856	0.0333259	0.179964	1	0	1	0
Disease	Atherosclerosis	Coronary artery disease (prevalent)	seq.12712.9	HMG20A	glm	-0.00999497	0.0375914	0.790328	1	0	1	0
Disease	Atherosclerosis	Coronary artery disease (prevalent)	seq.12713.365	RGS19	glm	-0.0814925	0.0374766	0.0296683	1	0	1	0
Disease	Atherosclerosis	Coronary artery disease (prevalent)	seq.12714.38	AP1G2	glm	0.179702	0.0356315	4.57443134399492e-07	0.00333385	1	0.0833461	0
Disease	Atherosclerosis	Coronary artery disease (prevalent)	seq.12715.30	DCP1B	glm	-0.0187845	0.0327634	0.566417	1	0	1	0
Disease	Atherosclerosis	Coronary artery disease (prevalent)	seq.12716.3	ZNF175	glm	-0.0477798	0.036405	0.189367	1	0	1	0
Disease	Atherosclerosis	Coronary artery disease (prevalent)	seq.12717.65	TOX3	glm	0.0166714	0.0338893	0.622765	1	0	1	0
Disease	Atherosclerosis	Coronary artery disease (prevalent)	seq.12718.43	PIN4	glm	0.136928	0.0342451	6.37571450445151e-05	0.464662	0	1	0
Disease	Atherosclerosis	Coronary artery disease (prevalent)	seq.12720.71	UBQLN4	glm	0.156725	0.0368564	2.11576929688247e-05	0.154197	0	1	0
Disease	Atherosclerosis	Coronary artery disease (prevalent)	seq.12721.4	TAX1BP1	glm	0.0381601	0.0361748	0.29148	1	0	1	0
Disease	Atherosclerosis	Coronary artery disease (prevalent)	seq.12724.81	CIRBP	glm	0.290855	0.0410761	1.43245688798185e-12	1.04397457996117e-08	1	2.60993644990293e-07	1
Disease	Atherosclerosis	Coronary artery disease (prevalent)	seq.12726.3	RFXAP	glm	0.0296195	0.0376845	0.431876	1	0	1	0
Disease	Atherosclerosis	Coronary artery disease (prevalent)	seq.12727.7	PTGFRN	glm	0.00528345	0.0342482	0.877397	1	0	1	0
Disease	Atherosclerosis	Coronary artery disease (prevalent)	seq.12729.12	PSMG3	glm	0.0639881	0.0336093	0.0569261	1	0	1	0
Disease	Atherosclerosis	Coronary artery disease (prevalent)	seq.12730.3	NDC80	glm	-0.131149	0.0353451	0.000206826	1	0	1	0
Disease	Atherosclerosis	Coronary artery disease (prevalent)	seq.12731.12	PLEKHA7	glm	0.0901351	0.033458	0.00706053	1	0	1	0
Disease	Atherosclerosis	Coronary artery disease (prevalent)	seq.12732.13	MPP7	glm	-0.232918	0.048305	1.42252712167032e-06	0.0103674	1	0.259184	0
Disease	Atherosclerosis	Coronary artery disease (prevalent)	seq.12734.112	KIF22	glm	0.0363599	0.0346813	0.294453	1	0	1	0
Disease	Atherosclerosis	Coronary artery disease (prevalent)	seq.12735.39	CSDE1	glm	-0.0749656	0.0358621	0.0365832	1	0	1	0
Disease	Atherosclerosis	Coronary artery disease (prevalent)	seq.12737.12	PLS1	glm	-0.0657662	0.0341876	0.0543938	1	0	1	0
Disease	Atherosclerosis	Coronary artery disease (prevalent)	seq.12738.43	NISCH	glm	-0.0762518	0.0393567	0.0526901	1	0	1	0
Disease	Atherosclerosis	Coronary artery disease (prevalent)	seq.12740.55	FEV	glm	0.073143	0.0340444	0.0316772	1	0	1	0
Disease	Atherosclerosis	Coronary artery disease (prevalent)	seq.12742.160	TMEM8B	glm	-0.056538	0.036014	0.116441	1	0	1	0
Disease	Atherosclerosis	Coronary artery disease (prevalent)	seq.12743.18	BAG5	glm	0.0413259	0.0388374	0.287295	1	0	1	0
Disease	Atherosclerosis	Coronary artery disease (prevalent)	seq.12746.4	CYTH4	glm	-0.200306	0.0371846	7.17226766349294e-08	0.000522715	1	0.0130679	1
Disease	Atherosclerosis	Coronary artery disease (prevalent)	seq.12747.89	RBM3	glm	0.281962	0.0414688	1.05063726244136e-11	7.65704436867265e-08	1	1.91426109216816e-06	1
Disease	Atherosclerosis	Coronary artery disease (prevalent)	seq.12748.6	BRDT	glm	-0.0880685	0.0350885	0.0120767	1	0	1	0
Disease	Atherosclerosis	Coronary artery disease (prevalent)	seq.12750.9	ITGB2	glm	-0.052716	0.0363697	0.147212	1	0	1	0
Disease	Atherosclerosis	Coronary artery disease (prevalent)	seq.12751.26	ZHX1	glm	0.0437718	0.0344035	0.203264	1	0	1	0
Disease	Atherosclerosis	Coronary artery disease (prevalent)	seq.12753.6	APBB2	glm	0.0444341	0.0360278	0.217453	1	0	1	0
Disease	Atherosclerosis	Coronary artery disease (prevalent)	seq.12754.14	CSDC2	glm	-0.0758062	0.0353822	0.0321535	1	0	1	0
Disease	Atherosclerosis	Coronary artery disease (prevalent)	seq.12756.3	BACH2	glm	-0.131869	0.041525	0.00149496	1	0	1	0
Disease	Atherosclerosis	Coronary artery disease (prevalent)	seq.12758.47	GRID2	glm	0.0124561	0.0348205	0.720551	1	0	1	0
Disease	Atherosclerosis	Coronary artery disease (prevalent)	seq.12759.47	ILF3	glm	0.222269	0.0355042	3.84041227524488e-10	2.79889246619847e-06	1	6.99723116549617e-05	1
Disease	Atherosclerosis	Coronary artery disease (prevalent)	seq.12760.34	ZNF774	glm	0.0462331	0.0384267	0.228919	1	0	1	0
Disease	Atherosclerosis	Coronary artery disease (prevalent)	seq.12761.12	APBB2	glm	-0.0742014	0.0348588	0.0332852	1	0	1	0
Disease	Atherosclerosis	Coronary artery disease (prevalent)	seq.12763.69	ZNF334	glm	0.0586733	0.0347456	0.0912859	1	0	1	0
Disease	Atherosclerosis	Coronary artery disease (prevalent)	seq.12764.3	ELMO1	glm	-0.116099	0.0358328	0.00119523	1	0	1	0
Disease	Atherosclerosis	Coronary artery disease (prevalent)	seq.12766.33	GPR142	glm	0.0058164	0.0337279	0.863083	1	0	1	0
Disease	Atherosclerosis	Coronary artery disease (prevalent)	seq.12768.3	PPP1R3B	glm	-0.0151266	0.03395	0.65592	1	0	1	0
Disease	Atherosclerosis	Coronary artery disease (prevalent)	seq.12771.19	ZNF180	glm	0.0485489	0.0353317	0.169413	1	0	1	0
Disease	Atherosclerosis	Coronary artery disease (prevalent)	seq.12772.8	NUP98	glm	-0.0505567	0.0340941	0.138113	1	0	1	0
Disease	Atherosclerosis	Coronary artery disease (prevalent)	seq.12774.12	HCN1	glm	-0.0310092	0.0341043	0.36322	1	0	1	0
Disease	Atherosclerosis	Coronary artery disease (prevalent)	seq.12775.6	HMGB3	glm	-0.0148741	0.0370634	0.688188	1	0	1	0
Disease	Atherosclerosis	Coronary artery disease (prevalent)	seq.12777.11	SF1	glm	0.0841054	0.0361725	0.0200654	1	0	1	0
Disease	Atherosclerosis	Coronary artery disease (prevalent)	seq.12779.30	PRDM4	glm	-0.106846	0.0351021	0.00233569	1	0	1	0
Disease	Atherosclerosis	Coronary artery disease (prevalent)	seq.12781.2	TARBP2	glm	-0.0837141	0.0411294	0.0418123	1	0	1	0
Disease	Atherosclerosis	Coronary artery disease (prevalent)	seq.12783.29	HNRNPM	glm	0.129475	0.0376671	0.000587432	1	0	1	0
Disease	Atherosclerosis	Coronary artery disease (prevalent)	seq.12784.10	APBB3	glm	-0.108049	0.0358607	0.00258655	1	0	1	0
Disease	Atherosclerosis	Coronary artery disease (prevalent)	seq.12785.49	ZBTB33	glm	0.0576353	0.0332552	0.0830738	1	0	1	0
Disease	Atherosclerosis	Coronary artery disease (prevalent)	seq.12786.61	GPCPD1	glm	0.0178715	0.0334407	0.593049	1	0	1	0
Disease	Atherosclerosis	Coronary artery disease (prevalent)	seq.12787.47	ZNF134	glm	-0.0771225	0.035725	0.0308671	1	0	1	0
Disease	Atherosclerosis	Coronary artery disease (prevalent)	seq.12788.6	SGF29	glm	0.0071697	0.033687	0.831457	1	0	1	0
Disease	Atherosclerosis	Coronary artery disease (prevalent)	seq.12790.10	CCDC51	glm	0.011608	0.033985	0.732681	1	0	1	0
Disease	Atherosclerosis	Coronary artery disease (prevalent)	seq.12793.4	PIWIL1	glm	-0.0577049	0.0356833	0.105848	1	0	1	0
Disease	Atherosclerosis	Coronary artery disease (prevalent)	seq.12794.6	NLRP4	glm	-0.0241184	0.0376891	0.522219	1	0	1	0
Disease	Atherosclerosis	Coronary artery disease (prevalent)	seq.12795.2	ZNF566	glm	-0.0686944	0.036691	0.0611736	1	0	1	0
Disease	Atherosclerosis	Coronary artery disease (prevalent)	seq.12796.44	NUDT3	glm	0.0958326	0.0346603	0.0056939	1	0	1	0
Disease	Atherosclerosis	Coronary artery disease (prevalent)	seq.12798.46	SLC4A8	glm	-0.0363422	0.0354275	0.304976	1	0	1	0
Disease	Atherosclerosis	Coronary artery disease (prevalent)	seq.12799.65	DNAJC27	glm	-0.00624179	0.0342164	0.855252	1	0	1	0
Disease	Atherosclerosis	Coronary artery disease (prevalent)	seq.12800.5	TPPP2	glm	-0.0742053	0.038119	0.051574	1	0	1	0
Disease	Atherosclerosis	Coronary artery disease (prevalent)	seq.12801.33	IRF2	glm	0.0367007	0.034096	0.281752	1	0	1	0
Disease	Atherosclerosis	Coronary artery disease (prevalent)	seq.12803.9	ZNF329	glm	0.044653	0.0375177	0.233973	1	0	1	0
Disease	Atherosclerosis	Coronary artery disease (prevalent)	seq.12804.5	GMEB2	glm	0.141363	0.0346121	4.42265630110182e-05	0.322323	0	1	0
Disease	Atherosclerosis	Coronary artery disease (prevalent)	seq.12807.89	ARHGAP30	glm	-0.145431	0.0419567	0.000527834	1	0	1	0
Disease	Atherosclerosis	Coronary artery disease (prevalent)	seq.12808.103	CARHSP1	glm	-0.0156742	0.0360616	0.663816	1	0	1	0
Disease	Atherosclerosis	Coronary artery disease (prevalent)	seq.12811.55	ZNF415	glm	-0.116779	0.0361711	0.00124437	1	0	1	0
Disease	Atherosclerosis	Coronary artery disease (prevalent)	seq.12812.25	ACYP2	glm	0.184163	0.0434535	2.2536809298851e-05	0.164248	0	1	0
Disease	Atherosclerosis	Coronary artery disease (prevalent)	seq.12813.18	EHBP1	glm	-0.0545802	0.0357218	0.126531	1	0	1	0
Disease	Atherosclerosis	Coronary artery disease (prevalent)	seq.12814.17	RNPC3	glm	0.0138731	0.0335315	0.67907	1	0	1	0
Disease	Atherosclerosis	Coronary artery disease (prevalent)	seq.12815.9	IARS1	glm	-0.0427295	0.0342592	0.212308	1	0	1	0
Disease	Atherosclerosis	Coronary artery disease (prevalent)	seq.12817.1	GEM	glm	-0.0505983	0.0343036	0.140209	1	0	1	0
Disease	Atherosclerosis	Coronary artery disease (prevalent)	seq.12818.159	SLC14A2	glm	-0.0405025	0.0350194	0.247447	1	0	1	0
Disease	Atherosclerosis	Coronary artery disease (prevalent)	seq.12820.1	GRAP	glm	-0.0703051	0.0362064	0.0521629	1	0	1	0
Disease	Atherosclerosis	Coronary artery disease (prevalent)	seq.12821.6	NLRP10	glm	-0.0639494	0.0350663	0.0682013	1	0	1	0
Disease	Atherosclerosis	Coronary artery disease (prevalent)	seq.12822.34	APBB1	glm	-0.138009	0.0364094	0.00015036	1	0	1	0
Disease	Atherosclerosis	Coronary artery disease (prevalent)	seq.12825.18	APPL1	glm	-0.0557495	0.0348611	0.109779	1	0	1	0
Disease	Atherosclerosis	Coronary artery disease (prevalent)	seq.12826.5	SLC5A5	glm	-0.0633675	0.0344398	0.0657756	1	0	1	0
Disease	Atherosclerosis	Coronary artery disease (prevalent)	seq.12827.37	RGS3	glm	-0.115184	0.0370746	0.00189113	1	0	1	0
Disease	Atherosclerosis	Coronary artery disease (prevalent)	seq.12830.4	SAP18	glm	0.027593	0.0351669	0.432671	1	0	1	0
Disease	Atherosclerosis	Coronary artery disease (prevalent)	seq.12831.21	TESC	glm	0.167752	0.0388383	1.56559584875889e-05	0.114101	0	1	0
Disease	Atherosclerosis	Coronary artery disease (prevalent)	seq.12832.10	ASH2L	glm	0.00526805	0.0391457	0.892947	1	0	1	0
Disease	Atherosclerosis	Coronary artery disease (prevalent)	seq.12834.3	KCNF1	glm	0.016968	0.0375214	0.65111	1	0	1	0
Disease	Atherosclerosis	Coronary artery disease (prevalent)	seq.12835.101	PYDC1	glm	-0.0445587	0.0354027	0.208166	1	0	1	0
Disease	Atherosclerosis	Coronary artery disease (prevalent)	seq.12838.28	DUSP15	glm	-0.00288907	0.0341254	0.932531	1	0	1	0
Disease	Atherosclerosis	Coronary artery disease (prevalent)	seq.12842.43	STX10	glm	0.0729971	0.0364871	0.0454322	1	0	1	0
Disease	Atherosclerosis	Coronary artery disease (prevalent)	seq.12843.6	ZNF410	glm	0.0522615	0.0337986	0.122041	1	0	1	0
Disease	Atherosclerosis	Coronary artery disease (prevalent)	seq.12844.10	BAG4	glm	0.0339272	0.0327753	0.300601	1	0	1	0
Disease	Atherosclerosis	Coronary artery disease (prevalent)	seq.12845.18	SNX17	glm	-0.0773231	0.0368877	0.0360666	1	0	1	0
Disease	Atherosclerosis	Coronary artery disease (prevalent)	seq.12846.3	FBXL5	glm	-0.101931	0.0348779	0.0034723	1	0	1	0
Disease	Atherosclerosis	Coronary artery disease (prevalent)	seq.12847.27	RNGTT	glm	-0.0616544	0.0354312	0.0818387	1	0	1	0
Disease	Atherosclerosis	Coronary artery disease (prevalent)	seq.12848.9	ARHGEF2	glm	-0.0548607	0.0358494	0.12594	1	0	1	0
Disease	Atherosclerosis	Coronary artery disease (prevalent)	seq.12849.25	GSKIP	glm	0.00954965	0.0343375	0.780927	1	0	1	0
Disease	Atherosclerosis	Coronary artery disease (prevalent)	seq.12851.5	POLM	glm	-0.0734278	0.035393	0.0380198	1	0	1	0
Disease	Atherosclerosis	Coronary artery disease (prevalent)	seq.12853.112	TMOD2	glm	0.100394	0.0354907	0.00467331	1	0	1	0
Disease	Atherosclerosis	Coronary artery disease (prevalent)	seq.12854.3	TEAD3	glm	0.0176159	0.0346281	0.610951	1	0	1	0
Disease	Atherosclerosis	Coronary artery disease (prevalent)	seq.12855.16	CASS4	glm	-0.0602298	0.0367346	0.10109	1	0	1	0
Disease	Atherosclerosis	Coronary artery disease (prevalent)	seq.12856.14	TMEM237	glm	0.0249805	0.0359576	0.48723	1	0	1	0
Disease	Atherosclerosis	Coronary artery disease (prevalent)	seq.12859.33	ECI2	glm	0.0480323	0.0369578	0.19372	1	0	1	0
Disease	Atherosclerosis	Coronary artery disease (prevalent)	seq.12860.7	ARPP21	glm	-0.0188918	0.039654	0.633778	1	0	1	0
Disease	Atherosclerosis	Coronary artery disease (prevalent)	seq.12861.13	TMOD3	glm	0.0715651	0.0377525	0.0580078	1	0	1	0
Disease	Atherosclerosis	Coronary artery disease (prevalent)	seq.12862.14	NEDD9	glm	0.0263484	0.0371912	0.478662	1	0	1	0
Disease	Atherosclerosis	Coronary artery disease (prevalent)	seq.12864.9	NIPAL4	glm	-0.12513	0.0371188	0.000748751	1	0	1	0
Disease	Atherosclerosis	Coronary artery disease (prevalent)	seq.12867.40	DYNLT3	glm	-0.0293056	0.0379794	0.44034	1	0	1	0
Disease	Atherosclerosis	Coronary artery disease (prevalent)	seq.12869.68	DDX6	glm	0.193969	0.0361881	8.32165369041804e-08	0.000606482	1	0.0151621	1
Disease	Atherosclerosis	Coronary artery disease (prevalent)	seq.12871.10	TWF1	glm	0.0767133	0.0348921	0.0279074	1	0	1	0
Disease	Atherosclerosis	Coronary artery disease (prevalent)	seq.12872.35	CNGA2	glm	-0.0690514	0.036606	0.0592492	1	0	1	0
Disease	Atherosclerosis	Coronary artery disease (prevalent)	seq.12873.11	SPN	glm	-0.0766925	0.0380357	0.0437658	1	0	1	0
Disease	Atherosclerosis	Coronary artery disease (prevalent)	seq.12875.28	UBTD2	glm	0.168747	0.0365012	3.78140183769642e-06	0.0275589	1	0.688971	0
Disease	Atherosclerosis	Coronary artery disease (prevalent)	seq.12876.39	SPEF1	glm	0.104322	0.0326745	0.00140914	1	0	1	0
Disease	Atherosclerosis	Coronary artery disease (prevalent)	seq.12878.60	OSBPL11	glm	0.0665997	0.0332926	0.0454532	1	0	1	0
Disease	Atherosclerosis	Coronary artery disease (prevalent)	seq.12879.5	RBL1	glm	-0.0702511	0.0347242	0.0430612	1	0	1	0
Disease	Atherosclerosis	Coronary artery disease (prevalent)	seq.12880.1	SV2A	glm	-0.00862869	0.0405767	0.831599	1	0	1	0
Disease	Atherosclerosis	Coronary artery disease (prevalent)	seq.12881.17	RDH16	glm	-0.120901	0.0367357	0.000997941	1	0	1	0
Disease	Atherosclerosis	Coronary artery disease (prevalent)	seq.12882.7	PARP11	glm	0.0479522	0.0382358	0.209799	1	0	1	0
Disease	Atherosclerosis	Coronary artery disease (prevalent)	seq.12885.42	NR1D2	glm	-0.0127346	0.0338975	0.707155	1	0	1	0
Disease	Atherosclerosis	Coronary artery disease (prevalent)	seq.12888.18	SAP30	glm	-0.00648697	0.0346924	0.851672	1	0	1	0
Disease	Atherosclerosis	Coronary artery disease (prevalent)	seq.12891.1	MICALL2	glm	-0.132428	0.0387912	0.000640464	1	0	1	0
Disease	Atherosclerosis	Coronary artery disease (prevalent)	seq.12892.10	SYTL1	glm	-0.107972	0.0357962	0.00255879	1	0	1	0
Disease	Atherosclerosis	Coronary artery disease (prevalent)	seq.12893.159	IFI16	glm	0.143868	0.0356695	5.49850757252734e-05	0.400731	0	1	0
Disease	Atherosclerosis	Coronary artery disease (prevalent)	seq.12894.3	PAXIP1	glm	-0.0432803	0.0361288	0.230939	1	0	1	0
Disease	Atherosclerosis	Coronary artery disease (prevalent)	seq.12895.28	DGKB	glm	0.0579285	0.0348989	0.0969352	1	0	1	0
Disease	Atherosclerosis	Coronary artery disease (prevalent)	seq.12904.180	CUBN	glm	-0.174676	0.042347	3.70940928145545e-05	0.270342	0	1	0
Disease	Atherosclerosis	Coronary artery disease (prevalent)	seq.12916.3	MTCP1	glm	-0.0947806	0.0371941	0.0108259	1	0	1	0
Disease	Atherosclerosis	Coronary artery disease (prevalent)	seq.12923.51	KRT17	glm	-0.20189	0.0364653	3.08608681858065e-08	0.000224914	1	0.00562285	1
Disease	Atherosclerosis	Coronary artery disease (prevalent)	seq.12925.105	AXIN2	glm	-0.0529639	0.037467	0.157475	1	0	1	0
Disease	Atherosclerosis	Coronary artery disease (prevalent)	seq.12931.16	NR3C2	glm	0.0231287	0.0351048	0.509995	1	0	1	0
Disease	Atherosclerosis	Coronary artery disease (prevalent)	seq.12933.17	ENOX1	glm	-0.120756	0.0367825	0.00102713	1	0	1	0
Disease	Atherosclerosis	Coronary artery disease (prevalent)	seq.12934.1	HERC5	glm	-0.139061	0.035972	0.00011072	0.80693	0	1	0
Disease	Atherosclerosis	Coronary artery disease (prevalent)	seq.12936.38	RLBP1	glm	-0.0894919	0.0351912	0.0109898	1	0	1	0
Disease	Atherosclerosis	Coronary artery disease (prevalent)	seq.12939.1	POLR1C	glm	-0.0289887	0.0352518	0.410888	1	0	1	0
Disease	Atherosclerosis	Coronary artery disease (prevalent)	seq.12940.35	ALDH3B1	glm	-0.032205	0.0404166	0.425552	1	0	1	0
Disease	Atherosclerosis	Coronary artery disease (prevalent)	seq.12945.33	RAB18	glm	-0.101531	0.0388872	0.00903029	1	0	1	0
Disease	Atherosclerosis	Coronary artery disease (prevalent)	seq.12954.71	PPARA	glm	-0.116913	0.0351109	0.00086902	1	0	1	0
Disease	Atherosclerosis	Coronary artery disease (prevalent)	seq.12956.40	KIFBP	glm	0.0959872	0.0350619	0.00618797	1	0	1	0
Disease	Atherosclerosis	Coronary artery disease (prevalent)	seq.12957.62	UQCRB	glm	-0.115939	0.0413163	0.00501407	1	0	1	0
Disease	Atherosclerosis	Coronary artery disease (prevalent)	seq.12960.9	GCK	glm	-0.119721	0.0357204	0.000803409	1	0	1	0
Disease	Atherosclerosis	Coronary artery disease (prevalent)	seq.12963.1	GPR107	glm	0.0456678	0.0358253	0.202402	1	0	1	0
Disease	Atherosclerosis	Coronary artery disease (prevalent)	seq.12968.2	CSRP2	glm	0.001612	0.0408359	0.968512	1	0	1	0
Disease	Atherosclerosis	Coronary artery disease (prevalent)	seq.12970.35	STAU2	glm	-0.0565521	0.0378428	0.135072	1	0	1	0
Disease	Atherosclerosis	Coronary artery disease (prevalent)	seq.12975.11	KRT20	glm	0.264494	0.0377388	2.40805411206247e-12	1.75498983687113e-08	1	4.38747459217782e-07	1
Disease	Atherosclerosis	Coronary artery disease (prevalent)	seq.12976.49	SORBS3	glm	0.0532883	0.03801	0.160929	1	0	1	0
Disease	Atherosclerosis	Coronary artery disease (prevalent)	seq.12980.31	RBM22	glm	-0.00145194	0.034338	0.966272	1	0	1	0
Disease	Atherosclerosis	Coronary artery disease (prevalent)	seq.12986.12	LIN7C	glm	-0.0956124	0.0358268	0.00761365	1	0	1	0
Disease	Atherosclerosis	Coronary artery disease (prevalent)	seq.12987.12	SRSF7	glm	0.241528	0.0379131	1.88330096214519e-10	1.37254974121141e-06	1	3.43137435302854e-05	1
Disease	Atherosclerosis	Coronary artery disease (prevalent)	seq.12988.49	EWSR1	glm	0.277025	0.0397527	3.19858759187844e-12	2.33113063696101e-08	1	5.82782659240252e-07	1
Disease	Atherosclerosis	Coronary artery disease (prevalent)	seq.12990.39	MAP3K3	glm	0.120068	0.0339766	0.000409556	1	0	1	0
Disease	Atherosclerosis	Coronary artery disease (prevalent)	seq.12991.49	CUL9	glm	-0.0608266	0.039213	0.120858	1	0	1	0
Disease	Atherosclerosis	Coronary artery disease (prevalent)	seq.12993.21	NPLOC4	glm	-0.0105856	0.0359079	0.768147	1	0	1	0
Disease	Atherosclerosis	Coronary artery disease (prevalent)	seq.13007.66	LCN10	glm	-0.11641	0.0355857	0.00107073	1	0	1	0
Disease	Atherosclerosis	Coronary artery disease (prevalent)	seq.13011.20	RPS10	glm	-0.0502012	0.0351238	0.152928	1	0	1	0
Disease	Atherosclerosis	Coronary artery disease (prevalent)	seq.13013.41	PRKN	glm	-0.0818099	0.0375813	0.0294896	1	0	1	0
Disease	Atherosclerosis	Coronary artery disease (prevalent)	seq.13022.20	TP53I11	glm	-0.247104	0.035148	2.05960231828488e-12	1.50103816956602e-08	1	3.75259542391505e-07	1
Disease	Atherosclerosis	Coronary artery disease (prevalent)	seq.13025.4	FRS2	glm	-0.0182973	0.0409239	0.654799	1	0	1	0
Disease	Atherosclerosis	Coronary artery disease (prevalent)	seq.13027.20	CBX7	glm	0.0246577	0.0380406	0.516859	1	0	1	0
Disease	Atherosclerosis	Coronary artery disease (prevalent)	seq.13032.1	BECN1	glm	-0.0414558	0.0394027	0.292752	1	0	1	0
Disease	Atherosclerosis	Coronary artery disease (prevalent)	seq.13039.1	PPP1R8	glm	-0.174414	0.0366537	1.95110017516788e-06	0.0142196	1	0.35549	0
Disease	Atherosclerosis	Coronary artery disease (prevalent)	seq.13041.47	TRAF4	glm	-0.0896647	0.0415086	0.030761	1	0	1	0
Disease	Atherosclerosis	Coronary artery disease (prevalent)	seq.13042.7	KCNA10	glm	-0.0836941	0.0394145	0.0337175	1	0	1	0
Disease	Atherosclerosis	Coronary artery disease (prevalent)	seq.13043.157	ATAD2	glm	-0.0742852	0.0365683	0.0422132	1	0	1	0
Disease	Atherosclerosis	Coronary artery disease (prevalent)	seq.13044.5	TSG101	glm	0.0457736	0.0350099	0.191061	1	0	1	0
Disease	Atherosclerosis	Coronary artery disease (prevalent)	seq.13053.6	SLC6A14	glm	-0.166057	0.0378636	1.15632068776989e-05	0.0842727	0	1	0
Disease	Atherosclerosis	Coronary artery disease (prevalent)	seq.13054.87	PFN2	glm	-0.114982	0.0352693	0.00111367	1	0	1	0
Disease	Atherosclerosis	Coronary artery disease (prevalent)	seq.13055.53	PSD	glm	-0.0612441	0.0359047	0.0880562	1	0	1	0
Disease	Atherosclerosis	Coronary artery disease (prevalent)	seq.13056.18	SLC6A16	glm	-0.0372885	0.0355874	0.294731	1	0	1	0
Disease	Atherosclerosis	Coronary artery disease (prevalent)	seq.13059.33	RFK	glm	-0.0814864	0.0378945	0.0315276	1	0	1	0
Disease	Atherosclerosis	Coronary artery disease (prevalent)	seq.13062.4	GMFG	glm	0.136788	0.037214	0.000237184	1	0	1	0
Disease	Atherosclerosis	Coronary artery disease (prevalent)	seq.13066.42	EDC4	glm	-0.108023	0.0353958	0.00227434	1	0	1	0
Disease	Atherosclerosis	Coronary artery disease (prevalent)	seq.13067.5	PRKG1	glm	-0.0714271	0.0355413	0.0444638	1	0	1	0
Disease	Atherosclerosis	Coronary artery disease (prevalent)	seq.13068.139	CCS	glm	-0.100743	0.0385626	0.00898946	1	0	1	0
Disease	Atherosclerosis	Coronary artery disease (prevalent)	seq.13073.14	ANP32A	glm	0.0177669	0.03751	0.635744	1	0	1	0
Disease	Atherosclerosis	Coronary artery disease (prevalent)	seq.13076.4	FXR1	glm	0.00330797	0.0344947	0.923602	1	0	1	0
Disease	Atherosclerosis	Coronary artery disease (prevalent)	seq.13078.3	CETN2	glm	-0.109904	0.0348517	0.00161334	1	0	1	0
Disease	Atherosclerosis	Coronary artery disease (prevalent)	seq.13082.9	UNC45A	glm	-0.00625989	0.0358351	0.861326	1	0	1	0
Disease	Atherosclerosis	Coronary artery disease (prevalent)	seq.13083.18	VARS1	glm	0.00926892	0.0367934	0.801105	1	0	1	0
Disease	Atherosclerosis	Coronary artery disease (prevalent)	seq.13085.18	GLP1R	glm	-0.0831281	0.0381674	0.029407	1	0	1	0
Disease	Atherosclerosis	Coronary artery disease (prevalent)	seq.13088.397	BTC	glm	0.0199629	0.0380388	0.59972	1	0	1	0
Disease	Atherosclerosis	Coronary artery disease (prevalent)	seq.13089.6	HIF1A	glm	-0.167914	0.0363116	3.75939338914001e-06	0.0273985	1	0.684961	0
Disease	Atherosclerosis	Coronary artery disease (prevalent)	seq.13090.17	S100A6	glm	0.0479304	0.0347572	0.167894	1	0	1	0
Disease	Atherosclerosis	Coronary artery disease (prevalent)	seq.13093.6	SECTM1	glm	-0.00343669	0.0358863	0.923706	1	0	1	0
Disease	Atherosclerosis	Coronary artery disease (prevalent)	seq.13094.75	RSPO3	glm	0.0497478	0.0367123	0.175395	1	0	1	0
Disease	Atherosclerosis	Coronary artery disease (prevalent)	seq.13095.51	REG1A	glm	0.0514564	0.0392259	0.189589	1	0	1	0
Disease	Atherosclerosis	Coronary artery disease (prevalent)	seq.13097.11	BCL2L2	glm	0.0201186	0.037891	0.595447	1	0	1	0
Disease	Atherosclerosis	Coronary artery disease (prevalent)	seq.13098.93	VEGFD	glm	0.026304	0.0374526	0.482475	1	0	1	0
Disease	Atherosclerosis	Coronary artery disease (prevalent)	seq.13101.60	SOST	glm	0.0512561	0.0382794	0.180571	1	0	1	0
Disease	Atherosclerosis	Coronary artery disease (prevalent)	seq.13102.1	FAM3D	glm	0.0535308	0.0364669	0.142123	1	0	1	0
Disease	Atherosclerosis	Coronary artery disease (prevalent)	seq.13103.125	CSH1|CSH2	glm	-0.175653	0.0352292	6.16369883628279e-07	0.0044921	1	0.112303	0
Disease	Atherosclerosis	Coronary artery disease (prevalent)	seq.13104.32	EFNB1	glm	-0.144096	0.0348553	3.56302700588177e-05	0.259673	0	1	0
Disease	Atherosclerosis	Coronary artery disease (prevalent)	seq.13105.7	SNAP25	glm	-0.0580347	0.0350723	0.0979816	1	0	1	0
Disease	Atherosclerosis	Coronary artery disease (prevalent)	seq.13107.9	LYPD3	glm	-0.174935	0.0378795	3.87090953664315e-06	0.0282112	1	0.70528	0
Disease	Atherosclerosis	Coronary artery disease (prevalent)	seq.13109.82	NEGR1	glm	-0.144158	0.0373653	0.000114278	0.832861	0	1	0
Disease	Atherosclerosis	Coronary artery disease (prevalent)	seq.13111.79	BCL6	glm	0.0799943	0.0338439	0.0180972	1	0	1	0
Disease	Atherosclerosis	Coronary artery disease (prevalent)	seq.13112.179	FSTL1	glm	0.00943061	0.0364834	0.796028	1	0	1	0
Disease	Atherosclerosis	Coronary artery disease (prevalent)	seq.13113.7	SPP1	glm	0.0236911	0.0340871	0.487046	1	0	1	0
Disease	Atherosclerosis	Coronary artery disease (prevalent)	seq.13114.50	LUM	glm	0.0440728	0.0355073	0.214521	1	0	1	0
Disease	Atherosclerosis	Coronary artery disease (prevalent)	seq.13116.25	CD177	glm	0.0437554	0.0345533	0.2054	1	0	1	0
Disease	Atherosclerosis	Coronary artery disease (prevalent)	seq.13117.232	CHKB	glm	-0.0893388	0.0360132	0.0131117	1	0	1	0
Disease	Atherosclerosis	Coronary artery disease (prevalent)	seq.13118.5	SMOC1	glm	-0.0690378	0.0441522	0.117904	1	0	1	0
Disease	Atherosclerosis	Coronary artery disease (prevalent)	seq.13119.26	SERPINA10	glm	-0.114541	0.035024	0.00107408	1	0	1	0
Disease	Atherosclerosis	Coronary artery disease (prevalent)	seq.13122.19	FLRT2	glm	0.00103389	0.0375876	0.978056	1	0	1	0
Disease	Atherosclerosis	Coronary artery disease (prevalent)	seq.13123.3	FLRT3	glm	-0.018666	0.0359179	0.603283	1	0	1	0
Disease	Atherosclerosis	Coronary artery disease (prevalent)	seq.13124.20	ISLR2	glm	-0.0362886	0.034996	0.299765	1	0	1	0
Disease	Atherosclerosis	Coronary artery disease (prevalent)	seq.13125.45	VTN	glm	0.0325516	0.0344769	0.345089	1	0	1	0
Disease	Atherosclerosis	Coronary artery disease (prevalent)	seq.13126.52	DSC2	glm	0.127414	0.0449959	0.00463038	1	0	1	0
Disease	Atherosclerosis	Coronary artery disease (prevalent)	seq.13129.40	LDLR	glm	0.011931	0.0352389	0.734931	1	0	1	0
Disease	Atherosclerosis	Coronary artery disease (prevalent)	seq.13130.150	HK2	glm	0.152244	0.0352506	1.56800117664194e-05	0.114276	0	1	0
Disease	Atherosclerosis	Coronary artery disease (prevalent)	seq.13131.5	HK1	glm	-0.0950901	0.0362275	0.00866981	1	0	1	0
Disease	Atherosclerosis	Coronary artery disease (prevalent)	seq.13132.14	SEMA5A	glm	0.0623643	0.0340123	0.0667164	1	0	1	0
Disease	Atherosclerosis	Coronary artery disease (prevalent)	seq.13133.73	LTBP4	glm	0.012475	0.0378486	0.741699	1	0	1	0
Disease	Atherosclerosis	Coronary artery disease (prevalent)	seq.13228.75	MDM2	glm	0.00340891	0.0367589	0.926112	1	0	1	0
Disease	Atherosclerosis	Coronary artery disease (prevalent)	seq.13229.20	MDM4	glm	-0.112847	0.0351937	0.00134378	1	0	1	0
Disease	Atherosclerosis	Coronary artery disease (prevalent)	seq.13230.174	IGHG2	glm	-0.04862	0.0343464	0.1569	1	0	1	0
Disease	Atherosclerosis	Coronary artery disease (prevalent)	seq.13231.90	IGHG4	glm	-0.150499	0.0353406	2.05788383824912e-05	0.149979	0	1	0
Disease	Atherosclerosis	Coronary artery disease (prevalent)	seq.13236.25	WNT3A	glm	-0.129761	0.0365064	0.000378746	1	0	1	0
Disease	Atherosclerosis	Coronary artery disease (prevalent)	seq.13240.170	SHANK1	glm	-0.026106	0.0341678	0.444836	1	0	1	0
Disease	Atherosclerosis	Coronary artery disease (prevalent)	seq.13242.134	SHANK3	glm	0.245627	0.0363319	1.37390371358972e-11	1.00130102646419e-07	1	2.50325256616047e-06	1
Disease	Atherosclerosis	Coronary artery disease (prevalent)	seq.13256.21	SHANK1	glm	0.0720204	0.0352953	0.0412994	1	0	1	0
Disease	Atherosclerosis	Coronary artery disease (prevalent)	seq.13268.45	WNT5A	glm	0.134378	0.035198	0.000134656	0.981369	0	1	0
Disease	Atherosclerosis	Coronary artery disease (prevalent)	seq.13374.4	DEFB113	glm	-0.00366065	0.0353197	0.917452	1	0	1	0
Disease	Atherosclerosis	Coronary artery disease (prevalent)	seq.13375.48	SYNGR3	glm	-0.108055	0.0358709	0.00259258	1	0	1	0
Disease	Atherosclerosis	Coronary artery disease (prevalent)	seq.13377.3	CYB561D1	glm	-0.0156352	0.0365075	0.668451	1	0	1	0
Disease	Atherosclerosis	Coronary artery disease (prevalent)	seq.13378.80	C5orf63	glm	-0.0571282	0.0363991	0.116532	1	0	1	0
Disease	Atherosclerosis	Coronary artery disease (prevalent)	seq.13381.49	B4GALT1	glm	-0.0605705	0.0412252	0.141762	1	0	1	0
Disease	Atherosclerosis	Coronary artery disease (prevalent)	seq.13384.110	FH	glm	0.0711992	0.0358913	0.0472843	1	0	1	0
Disease	Atherosclerosis	Coronary artery disease (prevalent)	seq.13386.248	RNF34	glm	-0.0631447	0.0373925	0.0912769	1	0	1	0
Disease	Atherosclerosis	Coronary artery disease (prevalent)	seq.13387.55	EHF	glm	0.0144428	0.0340551	0.671492	1	0	1	0
Disease	Atherosclerosis	Coronary artery disease (prevalent)	seq.13388.57	PCSK1	glm	0.066272	0.0367093	0.0710246	1	0	1	0
Disease	Atherosclerosis	Coronary artery disease (prevalent)	seq.13392.13	ATP1B1	glm	-0.105322	0.0363424	0.00375483	1	0	1	0
Disease	Atherosclerosis	Coronary artery disease (prevalent)	seq.13393.46	DERL1	glm	-0.100343	0.0366544	0.00619028	1	0	1	0
Disease	Atherosclerosis	Coronary artery disease (prevalent)	seq.13397.88	DEFB4A	glm	0.0335178	0.0363585	0.356596	1	0	1	0
Disease	Atherosclerosis	Coronary artery disease (prevalent)	seq.13399.33	RELL1	glm	0.0114973	0.0343639	0.737946	1	0	1	0
Disease	Atherosclerosis	Coronary artery disease (prevalent)	seq.13403.5	ETV5	glm	0.0817494	0.0336518	0.0151293	1	0	1	0
Disease	Atherosclerosis	Coronary artery disease (prevalent)	seq.13405.61	SPINK2	glm	-0.0455531	0.0368615	0.216536	1	0	1	0
Disease	Atherosclerosis	Coronary artery disease (prevalent)	seq.13406.161	CD300C	glm	0.0474541	0.0337444	0.159641	1	0	1	0
Disease	Atherosclerosis	Coronary artery disease (prevalent)	seq.13408.23	WFIKKN2	glm	-0.118186	0.034528	0.000619555	1	0	1	0
Disease	Atherosclerosis	Coronary artery disease (prevalent)	seq.13411.21	RNF41	glm	0.00363094	0.0349434	0.917241	1	0	1	0
Disease	Atherosclerosis	Coronary artery disease (prevalent)	seq.13412.5	WFDC6	glm	-0.0292605	0.0350749	0.404153	1	0	1	0
Disease	Atherosclerosis	Coronary artery disease (prevalent)	seq.13416.8	TMEM132D	glm	0.196657	0.0366037	7.76054274881422e-08	0.000565588	1	0.0141397	1
Disease	Atherosclerosis	Coronary artery disease (prevalent)	seq.13421.17	TMEM167B	glm	-0.11125	0.0402979	0.00576784	1	0	1	0
Disease	Atherosclerosis	Coronary artery disease (prevalent)	seq.13422.66	ENOX2	glm	-0.119814	0.0386412	0.00193071	1	0	1	0
Disease	Atherosclerosis	Coronary artery disease (prevalent)	seq.13423.94	PRXL2A	glm	0.0191732	0.0344226	0.577531	1	0	1	0
Disease	Atherosclerosis	Coronary artery disease (prevalent)	seq.13427.66	MAN1C1	glm	0.170999	0.0363146	2.49172175292657e-06	0.0181597	1	0.453992	0
Disease	Atherosclerosis	Coronary artery disease (prevalent)	seq.13429.3	WFDC10A	glm	0.0370405	0.0348352	0.287643	1	0	1	0
Disease	Atherosclerosis	Coronary artery disease (prevalent)	seq.13430.50	SLC14A1	glm	-0.100649	0.0368102	0.00625178	1	0	1	0
Disease	Atherosclerosis	Coronary artery disease (prevalent)	seq.13431.74	SHISAL2A	glm	0.111364	0.0347914	0.00137	1	0	1	0
Disease	Atherosclerosis	Coronary artery disease (prevalent)	seq.13432.9	ZFYVE27	glm	-0.0263886	0.0340717	0.438634	1	0	1	0
Disease	Atherosclerosis	Coronary artery disease (prevalent)	seq.13434.172	PARVA	glm	0.130012	0.0362982	0.000341262	1	0	1	0
Disease	Atherosclerosis	Coronary artery disease (prevalent)	seq.13435.31	IL20RB	glm	-0.0465785	0.0344289	0.176091	1	0	1	0
Disease	Atherosclerosis	Coronary artery disease (prevalent)	seq.13436.54	MAZ	glm	-0.00236926	0.0392863	0.951911	1	0	1	0
Disease	Atherosclerosis	Coronary artery disease (prevalent)	seq.13438.115	CHRD	glm	0.0422556	0.0342988	0.217954	1	0	1	0
Disease	Atherosclerosis	Coronary artery disease (prevalent)	seq.13439.6	IQCF3	glm	-0.0925153	0.0369839	0.0123667	1	0	1	0
Disease	Atherosclerosis	Coronary artery disease (prevalent)	seq.13441.30	DIXDC1	glm	-0.106	0.03566	0.00295371	1	0	1	0
Disease	Atherosclerosis	Coronary artery disease (prevalent)	seq.13447.42	SPRN	glm	-0.114097	0.0350726	0.00114129	1	0	1	0
Disease	Atherosclerosis	Coronary artery disease (prevalent)	seq.13449.25	SF3B4	glm	0.00971142	0.0395971	0.806258	1	0	1	0
Disease	Atherosclerosis	Coronary artery disease (prevalent)	seq.13450.49	USP8	glm	0.122653	0.0345026	0.000378115	1	0	1	0
Disease	Atherosclerosis	Coronary artery disease (prevalent)	seq.13451.2	FNDC4	glm	-0.0678998	0.0350085	0.052438	1	0	1	0
Disease	Atherosclerosis	Coronary artery disease (prevalent)	seq.13452.113	SMIM13	glm	-0.0285377	0.0433738	0.510571	1	0	1	0
Disease	Atherosclerosis	Coronary artery disease (prevalent)	seq.13453.2	MRPL33	glm	-0.0583766	0.0337846	0.0840053	1	0	1	0
Disease	Atherosclerosis	Coronary artery disease (prevalent)	seq.13457.33	ELF5	glm	-0.13542	0.0377147	0.000329859	1	0	1	0
Disease	Atherosclerosis	Coronary artery disease (prevalent)	seq.13459.30	TOR4A	glm	-0.0189814	0.0354645	0.592496	1	0	1	0
Disease	Atherosclerosis	Coronary artery disease (prevalent)	seq.13460.4	CHAD	glm	-0.118877	0.0358388	0.000909939	1	0	1	0
Disease	Atherosclerosis	Coronary artery disease (prevalent)	seq.13463.1	PXDN	glm	0.13597	0.0441918	0.00209219	1	0	1	0
Disease	Atherosclerosis	Coronary artery disease (prevalent)	seq.13464.8	NRAC	glm	-0.114577	0.0363138	0.00160386	1	0	1	0
Disease	Atherosclerosis	Coronary artery disease (prevalent)	seq.13465.5	RCAN1	glm	-0.224491	0.0371976	1.58858423889965e-09	1.15776019331006e-05	1	0.00028944	1
Disease	Atherosclerosis	Coronary artery disease (prevalent)	seq.13468.5	NEURL4	glm	-0.144261	0.0350898	3.93610672901679e-05	0.286863	0	1	0
Disease	Atherosclerosis	Coronary artery disease (prevalent)	seq.13470.43	PTH1R	glm	0.00249831	0.0359516	0.944599	1	0	1	0
Disease	Atherosclerosis	Coronary artery disease (prevalent)	seq.13472.35	HDHD2	glm	0.122609	0.0369656	0.000910371	1	0	1	0
Disease	Atherosclerosis	Coronary artery disease (prevalent)	seq.13473.55	ITPKA	glm	-0.0347599	0.0357732	0.331212	1	0	1	0
Disease	Atherosclerosis	Coronary artery disease (prevalent)	seq.13474.40	GSTK1	glm	0.0343565	0.0416015	0.408891	1	0	1	0
Disease	Atherosclerosis	Coronary artery disease (prevalent)	seq.13475.10	UBE2D4	glm	0.18871	0.0410095	4.19242489466932e-06	0.0305544	1	0.76386	0
Disease	Atherosclerosis	Coronary artery disease (prevalent)	seq.13476.16	KIN	glm	-0.013593	0.0340655	0.689874	1	0	1	0
Disease	Atherosclerosis	Coronary artery disease (prevalent)	seq.13477.65	LTB4R	glm	-0.0151069	0.0337065	0.654017	1	0	1	0
Disease	Atherosclerosis	Coronary artery disease (prevalent)	seq.13479.8	FAM171A2	glm	-0.125755	0.0351618	0.000348285	1	0	1	0
Disease	Atherosclerosis	Coronary artery disease (prevalent)	seq.13481.24	TCEA2	glm	-0.0850216	0.0375037	0.0233889	1	0	1	0
Disease	Atherosclerosis	Coronary artery disease (prevalent)	seq.13482.14	CNOT1	glm	0.0126169	0.0355018	0.722299	1	0	1	0
Disease	Atherosclerosis	Coronary artery disease (prevalent)	seq.13484.69	COL1A1	glm	-0.0313157	0.0350864	0.372108	1	0	1	0
Disease	Atherosclerosis	Coronary artery disease (prevalent)	seq.13485.20	TMEM87B	glm	0.0719596	0.0367098	0.0499689	1	0	1	0
Disease	Atherosclerosis	Coronary artery disease (prevalent)	seq.13486.9	PKD2	glm	-0.189747	0.0388005	1.00678789935297e-06	0.00733747	1	0.183437	0
Disease	Atherosclerosis	Coronary artery disease (prevalent)	seq.13487.24	UNC93B1	glm	-0.00775944	0.0344269	0.821677	1	0	1	0
Disease	Atherosclerosis	Coronary artery disease (prevalent)	seq.13488.3	ARFIP1	glm	-0.18225	0.0386981	2.48288919990374e-06	0.0180953	1	0.452382	0
Disease	Atherosclerosis	Coronary artery disease (prevalent)	seq.13490.1	MPP6	glm	0.0133222	0.0364994	0.715113	1	0	1	0
Disease	Atherosclerosis	Coronary artery disease (prevalent)	seq.13491.40	PDE6D	glm	0.010838	0.0341771	0.751159	1	0	1	0
Disease	Atherosclerosis	Coronary artery disease (prevalent)	seq.13492.44	HSPA9	glm	0.219374	0.034315	1.62709124028023e-10	1.18582409591624e-06	1	2.96456023979058e-05	1
Disease	Atherosclerosis	Coronary artery disease (prevalent)	seq.13493.5	GRID1	glm	0.0464022	0.0337778	0.16952	1	0	1	0
Disease	Atherosclerosis	Coronary artery disease (prevalent)	seq.13494.6	CERS5	glm	-0.0136189	0.0368308	0.711553	1	0	1	0
Disease	Atherosclerosis	Coronary artery disease (prevalent)	seq.13495.48	HCAR2	glm	0.107895	0.0349782	0.00203796	1	0	1	0
Disease	Atherosclerosis	Coronary artery disease (prevalent)	seq.13496.19	HMGCS1	glm	0.827869	0.042041	2.52764430606237e-86	1.84214717025826e-82	1	4.60536792564564e-81	1
Disease	Atherosclerosis	Coronary artery disease (prevalent)	seq.13497.34	EIF3J	glm	-0.0886695	0.0367116	0.0157222	1	0	1	0
Disease	Atherosclerosis	Coronary artery disease (prevalent)	seq.13498.1	MIOX	glm	-0.114464	0.0370903	0.00202815	1	0	1	0
Disease	Atherosclerosis	Coronary artery disease (prevalent)	seq.13499.30	F8	glm	0.166581	0.0360068	3.72102981346096e-06	0.0271189	1	0.677972	0
Disease	Atherosclerosis	Coronary artery disease (prevalent)	seq.13501.10	SLC35G2	glm	-0.0923321	0.0353763	0.00905427	1	0	1	0
Disease	Atherosclerosis	Coronary artery disease (prevalent)	seq.13502.2	SLC26A11	glm	0.00323241	0.0364086	0.929256	1	0	1	0
Disease	Atherosclerosis	Coronary artery disease (prevalent)	seq.13503.19	ARL6IP5	glm	-0.0411249	0.0357926	0.250566	1	0	1	0
Disease	Atherosclerosis	Coronary artery disease (prevalent)	seq.13504.147	HNRNPR	glm	-0.0110613	0.0392098	0.777862	1	0	1	0
Disease	Atherosclerosis	Coronary artery disease (prevalent)	seq.13506.10	DUS2	glm	-0.116161	0.0366084	0.00150832	1	0	1	0
Disease	Atherosclerosis	Coronary artery disease (prevalent)	seq.13507.51	TRADD	glm	-0.13773	0.0366225	0.000169367	1	0	1	0
Disease	Atherosclerosis	Coronary artery disease (prevalent)	seq.13509.5	SCAMP5	glm	-0.0418503	0.0353472	0.236422	1	0	1	0
Disease	Atherosclerosis	Coronary artery disease (prevalent)	seq.13510.7	ATP2A3	glm	0.0127587	0.0377647	0.735478	1	0	1	0
Disease	Atherosclerosis	Coronary artery disease (prevalent)	seq.13511.29	SATB1	glm	-0.0921351	0.036161	0.010837	1	0	1	0
Disease	Atherosclerosis	Coronary artery disease (prevalent)	seq.13512.28	HNRNPR	glm	-0.0795259	0.0400363	0.0469953	1	0	1	0
Disease	Atherosclerosis	Coronary artery disease (prevalent)	seq.13513.174	PIAS3	glm	-0.0487875	0.036265	0.178527	1	0	1	0
Disease	Atherosclerosis	Coronary artery disease (prevalent)	seq.13514.121	RAB35	glm	0.0713349	0.0340899	0.0363892	1	0	1	0
Disease	Atherosclerosis	Coronary artery disease (prevalent)	seq.13515.8	RPRD1A	glm	-0.0112543	0.0379277	0.766672	1	0	1	0
Disease	Atherosclerosis	Coronary artery disease (prevalent)	seq.13516.46	EMC4	glm	-0.129326	0.0365427	0.000401584	1	0	1	0
Disease	Atherosclerosis	Coronary artery disease (prevalent)	seq.13517.3	PTCHD3	glm	-0.0316854	0.0348144	0.362757	1	0	1	0
Disease	Atherosclerosis	Coronary artery disease (prevalent)	seq.13518.5	ASAP2	glm	-0.0141775	0.0340703	0.677318	1	0	1	0
Disease	Atherosclerosis	Coronary artery disease (prevalent)	seq.13519.112	ARHGEF25	glm	-0.0450426	0.0373158	0.227407	1	0	1	0
Disease	Atherosclerosis	Coronary artery disease (prevalent)	seq.13522.20	VSNL1	glm	-0.0263388	0.0344632	0.444712	1	0	1	0
Disease	Atherosclerosis	Coronary artery disease (prevalent)	seq.13524.25	HS6ST2	glm	0.0857157	0.0349141	0.0140866	1	0	1	0
Disease	Atherosclerosis	Coronary artery disease (prevalent)	seq.13525.17	KCNG4	glm	-0.10889	0.0377429	0.00391374	1	0	1	0
Disease	Atherosclerosis	Coronary artery disease (prevalent)	seq.13526.5	SSB	glm	0.0785095	0.0335489	0.019276	1	0	1	0
Disease	Atherosclerosis	Coronary artery disease (prevalent)	seq.13529.39	NAP1L2	glm	-0.153269	0.0359686	2.03336668596142e-05	0.148192	0	1	0
Disease	Atherosclerosis	Coronary artery disease (prevalent)	seq.13530.5	UTS2R	glm	-0.00500468	0.0343652	0.884212	1	0	1	0
Disease	Atherosclerosis	Coronary artery disease (prevalent)	seq.13532.25	CNEP1R1	glm	0.0113986	0.0390714	0.770486	1	0	1	0
Disease	Atherosclerosis	Coronary artery disease (prevalent)	seq.13534.20	MYOM2	glm	0.0693739	0.0356725	0.0518057	1	0	1	0
Disease	Atherosclerosis	Coronary artery disease (prevalent)	seq.13535.2	CERT1	glm	0.12346	0.0355316	0.000511534	1	0	1	0
Disease	Atherosclerosis	Coronary artery disease (prevalent)	seq.13536.56	POLI	glm	0.0592137	0.0336543	0.078498	1	0	1	0
Disease	Atherosclerosis	Coronary artery disease (prevalent)	seq.13539.131	KCNN1	glm	-0.0468426	0.0373358	0.209614	1	0	1	0
Disease	Atherosclerosis	Coronary artery disease (prevalent)	seq.13540.1	GPR26	glm	-0.0967237	0.0375478	0.00999465	1	0	1	0
Disease	Atherosclerosis	Coronary artery disease (prevalent)	seq.13541.1	MYCT1	glm	-0.0733852	0.0351157	0.0366348	1	0	1	0
Disease	Atherosclerosis	Coronary artery disease (prevalent)	seq.13543.7	PTGR1	glm	0.251419	0.0341659	1.85609738352409e-13	1.35272377311236e-09	1	3.38180943278089e-08	1
Disease	Atherosclerosis	Coronary artery disease (prevalent)	seq.13544.9	ARHGAP45	glm	0.0276854	0.034537	0.422775	1	0	1	0
Disease	Atherosclerosis	Coronary artery disease (prevalent)	seq.13545.97	EIF1AD	glm	0.0987788	0.0347756	0.00450482	1	0	1	0
Disease	Atherosclerosis	Coronary artery disease (prevalent)	seq.13547.5	HTR7	glm	0.00115218	0.0341929	0.973119	1	0	1	0
Disease	Atherosclerosis	Coronary artery disease (prevalent)	seq.13548.53	PLPP4	glm	-0.113886	0.0385479	0.00313279	1	0	1	0
Disease	Atherosclerosis	Coronary artery disease (prevalent)	seq.13549.15	ADAM29	glm	-0.0160057	0.0365807	0.661716	1	0	1	0
Disease	Atherosclerosis	Coronary artery disease (prevalent)	seq.13552.7	SWAP70	glm	0.0381508	0.0354215	0.281457	1	0	1	0
Disease	Atherosclerosis	Coronary artery disease (prevalent)	seq.13553.4	DCUN1D3	glm	0.0327035	0.0333837	0.327271	1	0	1	0
Disease	Atherosclerosis	Coronary artery disease (prevalent)	seq.13554.78	REPIN1	glm	-0.0295755	0.0381231	0.437872	1	0	1	0
Disease	Atherosclerosis	Coronary artery disease (prevalent)	seq.13556.28	HTR2A	glm	-0.0690329	0.0415577	0.0966862	1	0	1	0
Disease	Atherosclerosis	Coronary artery disease (prevalent)	seq.13557.3	NECTIN3	glm	-0.0781592	0.0356891	0.0285242	1	0	1	0
Disease	Atherosclerosis	Coronary artery disease (prevalent)	seq.13561.5	HTR6	glm	0.0244724	0.0358338	0.494643	1	0	1	0
Disease	Atherosclerosis	Coronary artery disease (prevalent)	seq.13563.259	ACBD7	glm	-0.030868	0.0347102	0.373839	1	0	1	0
Disease	Atherosclerosis	Coronary artery disease (prevalent)	seq.13565.2	RBL2	glm	0.156425	0.0344825	5.72305669934528e-06	0.0417096	1	1	0
Disease	Atherosclerosis	Coronary artery disease (prevalent)	seq.13566.2	SSU72	glm	0.0535108	0.0335927	0.111176	1	0	1	0
Disease	Atherosclerosis	Coronary artery disease (prevalent)	seq.13567.1	DPYSL2	glm	-0.00469598	0.0339459	0.889974	1	0	1	0
Disease	Atherosclerosis	Coronary artery disease (prevalent)	seq.13568.30	PSMD4	glm	-0.0445727	0.0357123	0.211992	1	0	1	0
Disease	Atherosclerosis	Coronary artery disease (prevalent)	seq.13570.43	HDLBP	glm	0.0593878	0.0330089	0.0719957	1	0	1	0
Disease	Atherosclerosis	Coronary artery disease (prevalent)	seq.13572.43	PSMD11	glm	0.00377889	0.0342201	0.912069	1	0	1	0
Disease	Atherosclerosis	Coronary artery disease (prevalent)	seq.13573.5	ARPC3	glm	-0.0163346	0.0399534	0.682655	1	0	1	0
Disease	Atherosclerosis	Coronary artery disease (prevalent)	seq.13574.50	RND1	glm	0.00583167	0.0339934	0.863789	1	0	1	0
Disease	Atherosclerosis	Coronary artery disease (prevalent)	seq.13575.40	DVL2	glm	-0.0268132	0.0360549	0.457072	1	0	1	0
Disease	Atherosclerosis	Coronary artery disease (prevalent)	seq.13576.15	GSTP1	glm	-0.162187	0.0358361	6.01694828925137e-06	0.0438515	1	1	0
Disease	Atherosclerosis	Coronary artery disease (prevalent)	seq.13577.25	U2AF2	glm	-0.0356963	0.0346072	0.30232	1	0	1	0
Disease	Atherosclerosis	Coronary artery disease (prevalent)	seq.13578.98	ABLIM3	glm	0.0272639	0.0336445	0.417736	1	0	1	0
Disease	Atherosclerosis	Coronary artery disease (prevalent)	seq.13580.2	UAP1	glm	-0.0233184	0.0351116	0.506612	1	0	1	0
Disease	Atherosclerosis	Coronary artery disease (prevalent)	seq.13583.19	APAF1	glm	-0.0786342	0.0373455	0.0352402	1	0	1	0
Disease	Atherosclerosis	Coronary artery disease (prevalent)	seq.13587.10	RACGAP1	glm	0.104101	0.0353705	0.0032487	1	0	1	0
Disease	Atherosclerosis	Coronary artery disease (prevalent)	seq.13588.11	ANXA9	glm	0.0207504	0.0349047	0.552186	1	0	1	0
Disease	Atherosclerosis	Coronary artery disease (prevalent)	seq.13589.10	APBB3	glm	-0.0926252	0.0353574	0.00880116	1	0	1	0
Disease	Atherosclerosis	Coronary artery disease (prevalent)	seq.13590.1	REXO2	glm	0.119459	0.0355955	0.000790786	1	0	1	0
Disease	Atherosclerosis	Coronary artery disease (prevalent)	seq.13591.31	PRIM1	glm	0.0112001	0.0333017	0.736629	1	0	1	0
Disease	Atherosclerosis	Coronary artery disease (prevalent)	seq.13594.158	GGA1	glm	0.195172	0.0405551	1.49036908106648e-06	0.0108618	1	0.271545	0
Disease	Atherosclerosis	Coronary artery disease (prevalent)	seq.13595.20	THTPA	glm	0.000829996	0.0377133	0.982442	1	0	1	0
Disease	Atherosclerosis	Coronary artery disease (prevalent)	seq.13596.3	RAB27B	glm	-0.227992	0.0348633	6.16816938578124e-11	4.49536184835736e-07	1	1.12384046208934e-05	1
Disease	Atherosclerosis	Coronary artery disease (prevalent)	seq.13597.20	RAB31	glm	0.191066	0.0358612	9.93377685704397e-08	0.000723974	1	0.0180993	1
Disease	Atherosclerosis	Coronary artery disease (prevalent)	seq.13599.15	RABEPK	glm	-0.0754741	0.036646	0.0394418	1	0	1	0
Disease	Atherosclerosis	Coronary artery disease (prevalent)	seq.13602.6	SNU13	glm	0.142571	0.0348385	4.27045585326458e-05	0.311231	0	1	0
Disease	Atherosclerosis	Coronary artery disease (prevalent)	seq.13603.7	RFESD	glm	-0.0893614	0.0356123	0.0120975	1	0	1	0
Disease	Atherosclerosis	Coronary artery disease (prevalent)	seq.13604.27	NEURL1	glm	0.0567887	0.0392476	0.147915	1	0	1	0
Disease	Atherosclerosis	Coronary artery disease (prevalent)	seq.13605.16	ANXA10	glm	0.007182	0.0382196	0.850944	1	0	1	0
Disease	Atherosclerosis	Coronary artery disease (prevalent)	seq.13609.11	GTF2I	glm	0.121465	0.0367165	0.000939057	1	0	1	0
Disease	Atherosclerosis	Coronary artery disease (prevalent)	seq.13610.9	MAGEA10	glm	0.0707221	0.0361216	0.0502433	1	0	1	0
Disease	Atherosclerosis	Coronary artery disease (prevalent)	seq.13612.7	CYTIP	glm	-0.0760941	0.0347209	0.0284086	1	0	1	0
Disease	Atherosclerosis	Coronary artery disease (prevalent)	seq.13613.23	AK5	glm	-0.0812895	0.0355101	0.0220681	1	0	1	0
Disease	Atherosclerosis	Coronary artery disease (prevalent)	seq.13614.6	CREBBP	glm	-0.0199107	0.0351573	0.571169	1	0	1	0
Disease	Atherosclerosis	Coronary artery disease (prevalent)	seq.13615.60	NCK2	glm	-0.00929401	0.0348565	0.789749	1	0	1	0
Disease	Atherosclerosis	Coronary artery disease (prevalent)	seq.13618.15	MAD1L1	glm	-0.0165279	0.0403451	0.682053	1	0	1	0
Disease	Atherosclerosis	Coronary artery disease (prevalent)	seq.13620.10	GET3	glm	0.0329028	0.0367495	0.370612	1	0	1	0
Disease	Atherosclerosis	Coronary artery disease (prevalent)	seq.13621.31	AP2A2	glm	0.224712	0.03988	1.75352996967156e-08	0.000127797	1	0.00319493	1
Disease	Atherosclerosis	Coronary artery disease (prevalent)	seq.13622.16	PPP2R5A	glm	0.0293095	0.036093	0.41676	1	0	1	0
Disease	Atherosclerosis	Coronary artery disease (prevalent)	seq.13623.4	KMT2D	glm	-0.0515763	0.0372271	0.165914	1	0	1	0
Disease	Atherosclerosis	Coronary artery disease (prevalent)	seq.13624.17	NADK	glm	0.148958	0.0355858	2.84058011931704e-05	0.207021	0	1	0
Disease	Atherosclerosis	Coronary artery disease (prevalent)	seq.13625.19	SSB	glm	0.00597231	0.0333438	0.857849	1	0	1	0
Disease	Atherosclerosis	Coronary artery disease (prevalent)	seq.13628.58	GRB14	glm	-0.183407	0.0351138	1.75842737069135e-07	0.00128154	1	0.0320385	1
Disease	Atherosclerosis	Coronary artery disease (prevalent)	seq.13629.25	ATG4B	glm	0.00900776	0.0339488	0.790753	1	0	1	0
Disease	Atherosclerosis	Coronary artery disease (prevalent)	seq.13631.1	RBBP5	glm	0.0446869	0.035017	0.201902	1	0	1	0
Disease	Atherosclerosis	Coronary artery disease (prevalent)	seq.13632.10	ZYX	glm	0.0132197	0.0340271	0.697641	1	0	1	0
Disease	Atherosclerosis	Coronary artery disease (prevalent)	seq.13634.209	PIR	glm	0.0111233	0.0345341	0.74738	1	0	1	0
Disease	Atherosclerosis	Coronary artery disease (prevalent)	seq.13636.20	NAP1L1	glm	0.0295489	0.0347071	0.394559	1	0	1	0
Disease	Atherosclerosis	Coronary artery disease (prevalent)	seq.13639.101	USO1	glm	0.101763	0.0354883	0.00413697	1	0	1	0
Disease	Atherosclerosis	Coronary artery disease (prevalent)	seq.13640.5	BCL6	glm	0.0519329	0.0329812	0.115344	1	0	1	0
Disease	Atherosclerosis	Coronary artery disease (prevalent)	seq.13642.90	IFIT3	glm	0.0425346	0.033238	0.200651	1	0	1	0
Disease	Atherosclerosis	Coronary artery disease (prevalent)	seq.13644.30	HGS	glm	-0.0593924	0.0343129	0.083469	1	0	1	0
Disease	Atherosclerosis	Coronary artery disease (prevalent)	seq.13645.14	DHX38	glm	-0.0515079	0.0358739	0.151058	1	0	1	0
Disease	Atherosclerosis	Coronary artery disease (prevalent)	seq.13650.11	KCNIP1	glm	-0.0286506	0.042912	0.504351	1	0	1	0
Disease	Atherosclerosis	Coronary artery disease (prevalent)	seq.13651.54	ZFP91	glm	0.0179332	0.0340681	0.598616	1	0	1	0
Disease	Atherosclerosis	Coronary artery disease (prevalent)	seq.13652.2	TOM1L1	glm	-0.182562	0.0362901	4.88886284909624e-07	0.003563	1	0.0890751	0
Disease	Atherosclerosis	Coronary artery disease (prevalent)	seq.13653.335	MACROD1	glm	0.0074118	0.0362615	0.838042	1	0	1	0
Disease	Atherosclerosis	Coronary artery disease (prevalent)	seq.13654.1	ROCK2	glm	0.0115939	0.0337422	0.731146	1	0	1	0
Disease	Atherosclerosis	Coronary artery disease (prevalent)	seq.13655.34	NCL	glm	0.0397802	0.0369071	0.281102	1	0	1	0
Disease	Atherosclerosis	Coronary artery disease (prevalent)	seq.13657.2	PNKP	glm	0.13525	0.0338824	6.55906647885558e-05	0.478025	0	1	0
Disease	Atherosclerosis	Coronary artery disease (prevalent)	seq.13658.31	PDGFC	glm	-0.0097537	0.0352816	0.7822	1	0	1	0
Disease	Atherosclerosis	Coronary artery disease (prevalent)	seq.13659.36	ATP13A1	glm	0.177054	0.0373455	2.12693827716162e-06	0.0155011	1	0.387528	0
Disease	Atherosclerosis	Coronary artery disease (prevalent)	seq.13660.76	ANGPT2	glm	0.239548	0.0365577	5.65391001768768e-11	4.12056962089078e-07	1	1.0301424052227e-05	1
Disease	Atherosclerosis	Coronary artery disease (prevalent)	seq.13661.193	CST5	glm	-0.0285145	0.0343606	0.406619	1	0	1	0
Disease	Atherosclerosis	Coronary artery disease (prevalent)	seq.13663.2	IL4	glm	-0.0680671	0.0391822	0.0823524	1	0	1	0
Disease	Atherosclerosis	Coronary artery disease (prevalent)	seq.13665.35	PPP2R3A	glm	0.0465398	0.0357368	0.192817	1	0	1	0
Disease	Atherosclerosis	Coronary artery disease (prevalent)	seq.13666.222	CA10	glm	-0.00597763	0.0358437	0.867551	1	0	1	0
Disease	Atherosclerosis	Coronary artery disease (prevalent)	seq.13668.44	TYRO3	glm	-0.0303797	0.0337899	0.368612	1	0	1	0
Disease	Atherosclerosis	Coronary artery disease (prevalent)	seq.13669.6	FGFR3	glm	0.223093	0.0366648	1.16745055109123e-09	8.50837961635291e-06	1	0.000212709	1
Disease	Atherosclerosis	Coronary artery disease (prevalent)	seq.13670.81	PLA2G2E	glm	0.0093622	0.0345615	0.78648	1	0	1	0
Disease	Atherosclerosis	Coronary artery disease (prevalent)	seq.13671.40	ELANE	glm	0.183682	0.0352824	1.92880931105074e-07	0.00140572	1	0.0351429	1
Disease	Atherosclerosis	Coronary artery disease (prevalent)	seq.13672.3	HSPA6	glm	-0.110417	0.0356298	0.00194169	1	0	1	0
Disease	Atherosclerosis	Coronary artery disease (prevalent)	seq.13673.21	CCT7	glm	-0.0466462	0.0350816	0.183634	1	0	1	0
Disease	Atherosclerosis	Coronary artery disease (prevalent)	seq.13676.46	INHBB	glm	0.0619507	0.0375728	0.0991846	1	0	1	0
Disease	Atherosclerosis	Coronary artery disease (prevalent)	seq.13678.169	CFD	glm	0.0835241	0.0403192	0.0383054	1	0	1	0
Disease	Atherosclerosis	Coronary artery disease (prevalent)	seq.13680.3	NAB2	glm	-0.140406	0.0347061	5.21961388068457e-05	0.380405	0	1	0
Disease	Atherosclerosis	Coronary artery disease (prevalent)	seq.13681.173	CSNK2A2	glm	0.0356935	0.0390442	0.360622	1	0	1	0
Disease	Atherosclerosis	Coronary artery disease (prevalent)	seq.13682.47	CSF1R	glm	0.110709	0.035371	0.00174843	1	0	1	0
Disease	Atherosclerosis	Coronary artery disease (prevalent)	seq.13683.18	CLCNKB	glm	-0.226903	0.0365392	5.30323687219041e-10	3.86499903245237e-06	1	9.66249758113093e-05	1
Disease	Atherosclerosis	Coronary artery disease (prevalent)	seq.13686.2	IL5RA	glm	-0.0503538	0.0350379	0.150683	1	0	1	0
Disease	Atherosclerosis	Coronary artery disease (prevalent)	seq.13687.5	CCL1	glm	-0.0251403	0.0352971	0.476311	1	0	1	0
Disease	Atherosclerosis	Coronary artery disease (prevalent)	seq.13688.2	CAPSL	glm	-0.000681265	0.0337133	0.983878	1	0	1	0
Disease	Atherosclerosis	Coronary artery disease (prevalent)	seq.13689.2	ODC1	glm	0.0101087	0.0374845	0.787409	1	0	1	0
Disease	Atherosclerosis	Coronary artery disease (prevalent)	seq.13690.26	BGN	glm	-0.112143	0.0361976	0.00194782	1	0	1	0
Disease	Atherosclerosis	Coronary artery disease (prevalent)	seq.13691.10	SLC5A8	glm	-0.370012	0.0364201	3.00444774903383e-24	2.18964151949585e-20	1	5.47410379873964e-19	1
Disease	Atherosclerosis	Coronary artery disease (prevalent)	seq.13692.154	CCN4	glm	-0.102361	0.0343073	0.00284845	1	0	1	0
Disease	Atherosclerosis	Coronary artery disease (prevalent)	seq.13693.5	CDNF	glm	-0.00623779	0.0369419	0.865912	1	0	1	0
Disease	Atherosclerosis	Coronary artery disease (prevalent)	seq.13694.24	CRLF2	glm	-0.0166152	0.0337992	0.623013	1	0	1	0
Disease	Atherosclerosis	Coronary artery disease (prevalent)	seq.13697.51	GPD1	glm	0.107422	0.0352265	0.00229241	1	0	1	0
Disease	Atherosclerosis	Coronary artery disease (prevalent)	seq.13698.28	KIAA0319L	glm	-0.131109	0.0402515	0.00112496	1	0	1	0
Disease	Atherosclerosis	Coronary artery disease (prevalent)	seq.13699.6	KLK3	glm	-0.10993	0.0578894	0.0575699	1	0	1	0
Disease	Atherosclerosis	Coronary artery disease (prevalent)	seq.13700.10	ANXA2	glm	0.199493	0.0366152	5.08363676631944e-08	0.000370495	1	0.00926239	1
Disease	Atherosclerosis	Coronary artery disease (prevalent)	seq.13701.2	CXCL13	glm	0.0879531	0.0355303	0.0133072	1	0	1	0
Disease	Atherosclerosis	Coronary artery disease (prevalent)	seq.13704.5	HMGCS2	glm	0.16764	0.032657	2.84630762921065e-07	0.00207439	1	0.0518597	0
Disease	Atherosclerosis	Coronary artery disease (prevalent)	seq.13706.12	IL12RB1	glm	-0.0427856	0.0366969	0.243647	1	0	1	0
Disease	Atherosclerosis	Coronary artery disease (prevalent)	seq.13707.27	SPARCL1	glm	0.0342468	0.0362294	0.344517	1	0	1	0
Disease	Atherosclerosis	Coronary artery disease (prevalent)	seq.13708.56	KLK8	glm	-0.0416475	0.0381338	0.274772	1	0	1	0
Disease	Atherosclerosis	Coronary artery disease (prevalent)	seq.13710.6	SERPING1	glm	0.0405473	0.0348197	0.244224	1	0	1	0
Disease	Atherosclerosis	Coronary artery disease (prevalent)	seq.13711.10	CLTC	glm	-0.092387	0.0421319	0.0283216	1	0	1	0
Disease	Atherosclerosis	Coronary artery disease (prevalent)	seq.13712.104	GZMA	glm	0.0431099	0.0382678	0.25994	1	0	1	0
Disease	Atherosclerosis	Coronary artery disease (prevalent)	seq.13713.164	SEC22A	glm	-0.017303	0.0358944	0.629768	1	0	1	0
Disease	Atherosclerosis	Coronary artery disease (prevalent)	seq.13717.15	FCN2	glm	-0.155059	0.0345534	7.20575290984455e-06	0.0525155	0	1	0
Disease	Atherosclerosis	Coronary artery disease (prevalent)	seq.13719.19	PAK4	glm	0.0871174	0.0347505	0.0121781	1	0	1	0
Disease	Atherosclerosis	Coronary artery disease (prevalent)	seq.13720.95	PRTN3	glm	-0.1191	0.0354085	0.00076932	1	0	1	0
Disease	Atherosclerosis	Coronary artery disease (prevalent)	seq.13722.105	C9	glm	0.0738796	0.0343895	0.0316884	1	0	1	0
Disease	Atherosclerosis	Coronary artery disease (prevalent)	seq.13723.6	IL10	glm	-0.0970904	0.0361781	0.00728165	1	0	1	0
Disease	Atherosclerosis	Coronary artery disease (prevalent)	seq.13724.27	FGF19	glm	0.019785	0.0347174	0.568754	1	0	1	0
Disease	Atherosclerosis	Coronary artery disease (prevalent)	seq.13725.3	FGF16	glm	-0.0303989	0.0414103	0.462894	1	0	1	0
Disease	Atherosclerosis	Coronary artery disease (prevalent)	seq.13726.4	CD80	glm	-0.0865916	0.0350463	0.0134819	1	0	1	0
Disease	Atherosclerosis	Coronary artery disease (prevalent)	seq.13727.44	SPOP	glm	-0.0887885	0.0344336	0.00992173	1	0	1	0
Disease	Atherosclerosis	Coronary artery disease (prevalent)	seq.13728.19	ERP29	glm	-0.0638397	0.0349558	0.0678051	1	0	1	0
Disease	Atherosclerosis	Coronary artery disease (prevalent)	seq.13729.26	SFXN5	glm	-0.121623	0.0361199	0.000759309	1	0	1	0
Disease	Atherosclerosis	Coronary artery disease (prevalent)	seq.13730.18	CTSC	glm	-0.0809561	0.035649	0.0231518	1	0	1	0
Disease	Atherosclerosis	Coronary artery disease (prevalent)	seq.13731.14	C7	glm	0.216698	0.0373419	6.51118577489251e-09	4.74535219274166e-05	1	0.00118634	1
Disease	Atherosclerosis	Coronary artery disease (prevalent)	seq.13732.79	CTF1	glm	-0.234454	0.0348975	1.83800243423029e-11	1.33953617406704e-07	1	3.34884043516759e-06	1
Disease	Atherosclerosis	Coronary artery disease (prevalent)	seq.13733.5	IL12B	glm	0.0333703	0.0359918	0.353841	1	0	1	0
Disease	Atherosclerosis	Coronary artery disease (prevalent)	seq.13734.22	IFNL1	glm	0.0797958	0.0343539	0.0201921	1	0	1	0
Disease	Atherosclerosis	Coronary artery disease (prevalent)	seq.13735.1	RAP1GAP	glm	-0.00592998	0.0353658	0.866839	1	0	1	0
Disease	Atherosclerosis	Coronary artery disease (prevalent)	seq.13738.8	INHBA	glm	0.0183405	0.0354117	0.604512	1	0	1	0
Disease	Atherosclerosis	Coronary artery disease (prevalent)	seq.13739.3	FLRT1	glm	-0.0664705	0.0359188	0.0642307	1	0	1	0
Disease	Atherosclerosis	Coronary artery disease (prevalent)	seq.13740.51	FRZB	glm	0.0740361	0.0347281	0.033017	1	0	1	0
Disease	Atherosclerosis	Coronary artery disease (prevalent)	seq.13741.36	IGFBP1	glm	-0.00462118	0.0357735	0.897216	1	0	1	0
Disease	Atherosclerosis	Coronary artery disease (prevalent)	seq.13742.66	IL22	glm	-0.07279	0.0356431	0.0411325	1	0	1	0
Disease	Atherosclerosis	Coronary artery disease (prevalent)	seq.13743.56	CUL4B	glm	-0.00854463	0.0387418	0.82544	1	0	1	0
Disease	Atherosclerosis	Coronary artery disease (prevalent)	seq.13744.37	IL3RA	glm	-0.022735	0.0374708	0.544024	1	0	1	0
Disease	Atherosclerosis	Coronary artery disease (prevalent)	seq.13745.10	PKD2	glm	0.000266392	0.037728	0.994366	1	0	1	0
Disease	Atherosclerosis	Coronary artery disease (prevalent)	seq.13747.9	CA6	glm	-0.17495	0.0361318	1.28542236451862e-06	0.00936816	1	0.234204	0
Disease	Atherosclerosis	Coronary artery disease (prevalent)	seq.13748.4	CCL8	glm	-0.0375118	0.0351779	0.286267	1	0	1	0
Disease	Atherosclerosis	Coronary artery disease (prevalent)	seq.13924.13	MYZAP	glm	-0.000985671	0.0384112	0.979528	1	0	1	0
Disease	Atherosclerosis	Coronary artery disease (prevalent)	seq.13926.1	RMI1	glm	-0.00481728	0.0376152	0.898096	1	0	1	0
Disease	Atherosclerosis	Coronary artery disease (prevalent)	seq.13929.27	CROT	glm	0.00147651	0.0339812	0.965342	1	0	1	0
Disease	Atherosclerosis	Coronary artery disease (prevalent)	seq.13930.3	APOBEC3G	glm	0.0590892	0.0363952	0.104473	1	0	1	0
Disease	Atherosclerosis	Coronary artery disease (prevalent)	seq.13931.22	PSMD9	glm	0.0453022	0.0368497	0.21893	1	0	1	0
Disease	Atherosclerosis	Coronary artery disease (prevalent)	seq.13932.45	ARHGEF7	glm	-0.110115	0.0384357	0.00417104	1	0	1	0
Disease	Atherosclerosis	Coronary artery disease (prevalent)	seq.13933.276	NAB1	glm	-0.111552	0.0348568	0.00137287	1	0	1	0
Disease	Atherosclerosis	Coronary artery disease (prevalent)	seq.13934.3	MCF2L	glm	-0.0930962	0.0365783	0.0109239	1	0	1	0
Disease	Atherosclerosis	Coronary artery disease (prevalent)	seq.13936.24	PGK2	glm	-0.0326397	0.0364228	0.370181	1	0	1	0
Disease	Atherosclerosis	Coronary artery disease (prevalent)	seq.13937.75	CAND1	glm	0.178722	0.0356778	5.46174808732893e-07	0.00398052	1	0.0995131	0
Disease	Atherosclerosis	Coronary artery disease (prevalent)	seq.13939.14	UGP2	glm	0.186307	0.0342065	5.13606618736524e-08	0.000374317	1	0.00935791	1
Disease	Atherosclerosis	Coronary artery disease (prevalent)	seq.13940.19	IFI16	glm	0.168928	0.035075	1.46329200896963e-06	0.0106645	1	0.266612	0
Disease	Atherosclerosis	Coronary artery disease (prevalent)	seq.13941.82	FARS2	glm	-0.0594496	0.0362944	0.101426	1	0	1	0
Disease	Atherosclerosis	Coronary artery disease (prevalent)	seq.13942.140	SPSB1	glm	-0.130677	0.03641	0.000331886	1	0	1	0
Disease	Atherosclerosis	Coronary artery disease (prevalent)	seq.13943.38	DPY30	glm	0.15797	0.0403747	9.13071588193852e-05	0.665447	0	1	0
Disease	Atherosclerosis	Coronary artery disease (prevalent)	seq.13944.3	SULT1A3	glm	-0.00919602	0.0340824	0.787301	1	0	1	0
Disease	Atherosclerosis	Coronary artery disease (prevalent)	seq.13946.8	DDX23	glm	-0.0876179	0.0357374	0.0142178	1	0	1	0
Disease	Atherosclerosis	Coronary artery disease (prevalent)	seq.13947.371	NUDT12	glm	-0.0448241	0.0382757	0.241565	1	0	1	0
Disease	Atherosclerosis	Coronary artery disease (prevalent)	seq.13948.50	GABBR2	glm	-0.054616	0.0369234	0.139095	1	0	1	0
Disease	Atherosclerosis	Coronary artery disease (prevalent)	seq.13950.9	CERT1	glm	0.309694	0.0414277	7.68842739030576e-14	5.60332588205484e-10	1	1.40083147051371e-08	1
Disease	Atherosclerosis	Coronary artery disease (prevalent)	seq.13954.9	GNPNAT1	glm	0.233358	0.0340093	6.80968140930113e-12	4.96289581109866e-08	1	1.24072395277467e-06	1
Disease	Atherosclerosis	Coronary artery disease (prevalent)	seq.13955.33	DAPK1	glm	0.0331412	0.0343848	0.33513	1	0	1	0
Disease	Atherosclerosis	Coronary artery disease (prevalent)	seq.13958.5	RBM46	glm	-0.0612544	0.034286	0.0740069	1	0	1	0
Disease	Atherosclerosis	Coronary artery disease (prevalent)	seq.13959.7	LAP3	glm	0.136651	0.0346138	7.88460399069681e-05	0.57463	0	1	0
Disease	Atherosclerosis	Coronary artery disease (prevalent)	seq.13960.15	AGAP3	glm	-0.0369595	0.0352565	0.294499	1	0	1	0
Disease	Atherosclerosis	Coronary artery disease (prevalent)	seq.13961.18	KIF3A	glm	-0.117369	0.0347642	0.000735102	1	0	1	0
Disease	Atherosclerosis	Coronary artery disease (prevalent)	seq.13963.7	TOLLIP	glm	0.0730592	0.0385815	0.0582737	1	0	1	0
Disease	Atherosclerosis	Coronary artery disease (prevalent)	seq.13966.30	MYOM3	glm	-0.027966	0.0347966	0.421572	1	0	1	0
Disease	Atherosclerosis	Coronary artery disease (prevalent)	seq.13967.14	TXNRD1	glm	0.277465	0.0355016	5.47186187986642e-15	3.98789293804665e-11	1	9.96973234511662e-10	1
Disease	Atherosclerosis	Coronary artery disease (prevalent)	seq.13969.24	KPNA6	glm	-0.086107	0.0342723	0.01199	1	0	1	0
Disease	Atherosclerosis	Coronary artery disease (prevalent)	seq.13972.4	HSD17B14	glm	0.105478	0.0332704	0.00152276	1	0	1	0
Disease	Atherosclerosis	Coronary artery disease (prevalent)	seq.13973.62	TTL	glm	0.0466941	0.0340126	0.1698	1	0	1	0
Disease	Atherosclerosis	Coronary artery disease (prevalent)	seq.13975.56	PPFIA1	glm	-0.0216624	0.0342354	0.526898	1	0	1	0
Disease	Atherosclerosis	Coronary artery disease (prevalent)	seq.13976.9	ARHGEF1	glm	-0.00186078	0.0368059	0.959679	1	0	1	0
Disease	Atherosclerosis	Coronary artery disease (prevalent)	seq.13977.28	BARD1	glm	-0.118043	0.0391091	0.00254201	1	0	1	0
Disease	Atherosclerosis	Coronary artery disease (prevalent)	seq.13978.122	TBX3	glm	0.00232042	0.0338543	0.945355	1	0	1	0
Disease	Atherosclerosis	Coronary artery disease (prevalent)	seq.13979.3	SLC26A7	glm	0.0317122	0.0340277	0.351361	1	0	1	0
Disease	Atherosclerosis	Coronary artery disease (prevalent)	seq.13982.33	RGS18	glm	0.0132562	0.0339985	0.696607	1	0	1	0
Disease	Atherosclerosis	Coronary artery disease (prevalent)	seq.13983.27	CRYZ	glm	0.128304	0.0358302	0.000342414	1	0	1	0
Disease	Atherosclerosis	Coronary artery disease (prevalent)	seq.13984.23	DDX25	glm	-0.0108785	0.0383284	0.776546	1	0	1	0
Disease	Atherosclerosis	Coronary artery disease (prevalent)	seq.13985.12	SMURF2	glm	0.111459	0.0365113	0.0022676	1	0	1	0
Disease	Atherosclerosis	Coronary artery disease (prevalent)	seq.13986.6	LANCL1	glm	0.147017	0.0355938	3.62122359273512e-05	0.263915	0	1	0
Disease	Atherosclerosis	Coronary artery disease (prevalent)	seq.13988.67	NMRAL1	glm	-0.133702	0.0360556	0.000208726	1	0	1	0
Disease	Atherosclerosis	Coronary artery disease (prevalent)	seq.13990.1	PC	glm	0.107121	0.0336642	0.00146245	1	0	1	0
Disease	Atherosclerosis	Coronary artery disease (prevalent)	seq.13991.47	EIF4G3	glm	-0.102933	0.0365682	0.00488041	1	0	1	0
Disease	Atherosclerosis	Coronary artery disease (prevalent)	seq.13992.12	NSF	glm	-0.111207	0.0354259	0.00169439	1	0	1	0
Disease	Atherosclerosis	Coronary artery disease (prevalent)	seq.13993.20	EPB41L1	glm	-0.077882	0.0357171	0.0292186	1	0	1	0
Disease	Atherosclerosis	Coronary artery disease (prevalent)	seq.13994.1	FBL	glm	-0.0394715	0.035567	0.267094	1	0	1	0
Disease	Atherosclerosis	Coronary artery disease (prevalent)	seq.13996.16	PPCDC	glm	-0.0416137	0.0352178	0.237361	1	0	1	0
Disease	Atherosclerosis	Coronary artery disease (prevalent)	seq.13998.26	ADSS1	glm	0.0971526	0.0342669	0.00458014	1	0	1	0
Disease	Atherosclerosis	Coronary artery disease (prevalent)	seq.14002.18	DOCK9	glm	-0.0351459	0.0360926	0.33017	1	0	1	0
Disease	Atherosclerosis	Coronary artery disease (prevalent)	seq.14005.2	CHD7	glm	-0.0511243	0.039045	0.19041	1	0	1	0
Disease	Atherosclerosis	Coronary artery disease (prevalent)	seq.14006.36	GNMT	glm	0.100599	0.0345123	0.0035583	1	0	1	0
Disease	Atherosclerosis	Coronary artery disease (prevalent)	seq.14007.22	PAPSS1	glm	-0.00119077	0.0361912	0.973753	1	0	1	0
Disease	Atherosclerosis	Coronary artery disease (prevalent)	seq.14008.22	DCP1A	glm	-0.143455	0.0372447	0.000117302	0.854899	0	1	0
Disease	Atherosclerosis	Coronary artery disease (prevalent)	seq.14009.65	TNFAIP3	glm	0.00964886	0.0335853	0.773887	1	0	1	0
Disease	Atherosclerosis	Coronary artery disease (prevalent)	seq.14011.17	S100A11	glm	0.108307	0.038255	0.00463744	1	0	1	0
Disease	Atherosclerosis	Coronary artery disease (prevalent)	seq.14012.17	DHX58	glm	-0.00142239	0.0382371	0.970326	1	0	1	0
Disease	Atherosclerosis	Coronary artery disease (prevalent)	seq.14013.11	TANK	glm	-0.027869	0.0340442	0.413008	1	0	1	0
Disease	Atherosclerosis	Coronary artery disease (prevalent)	seq.14019.73	EVPL	glm	0.021304	0.0383365	0.578409	1	0	1	0
Disease	Atherosclerosis	Coronary artery disease (prevalent)	seq.14021.81	MED4	glm	-0.200157	0.0430389	3.30948046150503e-06	0.0241195	1	0.602987	0
Disease	Atherosclerosis	Coronary artery disease (prevalent)	seq.14022.17	IL17B	glm	-0.0396351	0.0336371	0.238671	1	0	1	0
Disease	Atherosclerosis	Coronary artery disease (prevalent)	seq.14023.84	IBSP	glm	-0.138933	0.0351074	7.5783434845299e-05	0.55231	0	1	0
Disease	Atherosclerosis	Coronary artery disease (prevalent)	seq.14024.196	EDA	glm	-0.0740759	0.034992	0.0342653	1	0	1	0
Disease	Atherosclerosis	Coronary artery disease (prevalent)	seq.14025.18	TNFRSF9	glm	-0.17954	0.0423716	2.26242447383259e-05	0.164885	0	1	0
Disease	Atherosclerosis	Coronary artery disease (prevalent)	seq.14026.24	IL17F	glm	-0.0566981	0.0367593	0.122973	1	0	1	0
Disease	Atherosclerosis	Coronary artery disease (prevalent)	seq.14028.22	PIK3C2A	glm	-0.0124559	0.0377176	0.741219	1	0	1	0
Disease	Atherosclerosis	Coronary artery disease (prevalent)	seq.14029.42	COPS2	glm	-0.128243	0.035078	0.000256241	1	0	1	0
Disease	Atherosclerosis	Coronary artery disease (prevalent)	seq.14030.21	TNFSF4	glm	-0.0926097	0.0353739	0.00884407	1	0	1	0
Disease	Atherosclerosis	Coronary artery disease (prevalent)	seq.14031.18	FGF7	glm	0.0477989	0.0332819	0.150951	1	0	1	0
Disease	Atherosclerosis	Coronary artery disease (prevalent)	seq.14032.2	VEGFA	glm	0.0358185	0.0342954	0.296296	1	0	1	0
Disease	Atherosclerosis	Coronary artery disease (prevalent)	seq.14034.22	TACSTD2	glm	0.0537638	0.0375478	0.152179	1	0	1	0
Disease	Atherosclerosis	Coronary artery disease (prevalent)	seq.14035.13	TIAM1	glm	-0.067761	0.0334811	0.042985	1	0	1	0
Disease	Atherosclerosis	Coronary artery disease (prevalent)	seq.14036.116	MPDZ	glm	-0.00884781	0.0359835	0.805771	1	0	1	0
Disease	Atherosclerosis	Coronary artery disease (prevalent)	seq.14037.18	RANBP3	glm	0.103909	0.0400966	0.00955694	1	0	1	0
Disease	Atherosclerosis	Coronary artery disease (prevalent)	seq.14038.130	CST7	glm	0.0826579	0.0343681	0.0161693	1	0	1	0
Disease	Atherosclerosis	Coronary artery disease (prevalent)	seq.14039.33	KLK5	glm	0.0304836	0.0335541	0.363619	1	0	1	0
Disease	Atherosclerosis	Coronary artery disease (prevalent)	seq.14041.13	GZMB	glm	-0.0609147	0.0363285	0.0935863	1	0	1	0
Disease	Atherosclerosis	Coronary artery disease (prevalent)	seq.14042.11	SFRP1	glm	0.0635472	0.0412052	0.123022	1	0	1	0
Disease	Atherosclerosis	Coronary artery disease (prevalent)	seq.14043.12	EEA1	glm	-0.129865	0.0372472	0.000489267	1	0	1	0
Disease	Atherosclerosis	Coronary artery disease (prevalent)	seq.14045.12	NCOA2	glm	-0.11254	0.0351429	0.00136313	1	0	1	0
Disease	Atherosclerosis	Coronary artery disease (prevalent)	seq.14047.78	BDNF	glm	-0.219964	0.0339921	9.73382617230035e-11	7.09401251437249e-07	1	1.77350312859312e-05	1
Disease	Atherosclerosis	Coronary artery disease (prevalent)	seq.14048.7	IL1RAP	glm	-0.12024	0.0352821	0.00065454	1	0	1	0
Disease	Atherosclerosis	Coronary artery disease (prevalent)	seq.14049.17	IL7	glm	-0.112396	0.0346123	0.00116517	1	0	1	0
Disease	Atherosclerosis	Coronary artery disease (prevalent)	seq.14050.61	EFNA4	glm	0.0499687	0.0413841	0.227263	1	0	1	0
Disease	Atherosclerosis	Coronary artery disease (prevalent)	seq.14051.54	FOXC2	glm	0.0873776	0.0374594	0.0196695	1	0	1	0
Disease	Atherosclerosis	Coronary artery disease (prevalent)	seq.14052.26	UNC13A	glm	-0.0341317	0.0470258	0.467956	1	0	1	0
Disease	Atherosclerosis	Coronary artery disease (prevalent)	seq.14054.17	IL15RA	glm	0.0582415	0.040088	0.146268	1	0	1	0
Disease	Atherosclerosis	Coronary artery disease (prevalent)	seq.14056.4	CGA	glm	0.00682366	0.0378871	0.85707	1	0	1	0
Disease	Atherosclerosis	Coronary artery disease (prevalent)	seq.14057.68	TNFSF15	glm	-0.154408	0.0368318	2.76215544288626e-05	0.201306	0	1	0
Disease	Atherosclerosis	Coronary artery disease (prevalent)	seq.14060.67	NCF4	glm	-0.112879	0.0363964	0.00192616	1	0	1	0
Disease	Atherosclerosis	Coronary artery disease (prevalent)	seq.14061.48	TNFSF11	glm	-0.0693934	0.0376951	0.0656343	1	0	1	0
Disease	Atherosclerosis	Coronary artery disease (prevalent)	seq.14063.17	OSM	glm	-0.0195128	0.0337909	0.563631	1	0	1	0
Disease	Atherosclerosis	Coronary artery disease (prevalent)	seq.14064.21	PGLYRP1	glm	-0.0229794	0.0368757	0.53318	1	0	1	0
Disease	Atherosclerosis	Coronary artery disease (prevalent)	seq.14065.11	CD5	glm	0.017806	0.0337443	0.597725	1	0	1	0
Disease	Atherosclerosis	Coronary artery disease (prevalent)	seq.14066.49	MAGI2	glm	-0.0069827	0.0362543	0.84727	1	0	1	0
Disease	Atherosclerosis	Coronary artery disease (prevalent)	seq.14067.6	PKP2	glm	-0.05453	0.0335359	0.103946	1	0	1	0
Disease	Atherosclerosis	Coronary artery disease (prevalent)	seq.14068.29	CCL25	glm	-0.049003	0.0337095	0.146033	1	0	1	0
Disease	Atherosclerosis	Coronary artery disease (prevalent)	seq.14069.61	CA4	glm	0.0687731	0.0367062	0.0609841	1	0	1	0
Disease	Atherosclerosis	Coronary artery disease (prevalent)	seq.14070.56	ITSN1	glm	-0.0334231	0.0365337	0.360267	1	0	1	0
Disease	Atherosclerosis	Coronary artery disease (prevalent)	seq.14072.9	TPT1	glm	-0.0858923	0.0351943	0.0146661	1	0	1	0
Disease	Atherosclerosis	Coronary artery disease (prevalent)	seq.14073.31	HPX	glm	-0.00111601	0.0393685	0.977385	1	0	1	0
Disease	Atherosclerosis	Coronary artery disease (prevalent)	seq.14074.2	SHC2	glm	0.0183219	0.0342861	0.593077	1	0	1	0
Disease	Atherosclerosis	Coronary artery disease (prevalent)	seq.14076.74	CST4	glm	0.0161523	0.0361265	0.654801	1	0	1	0
Disease	Atherosclerosis	Coronary artery disease (prevalent)	seq.14077.6	FCN3	glm	-0.187074	0.0362624	2.48423143099963e-07	0.00181051	1	0.0452627	1
Disease	Atherosclerosis	Coronary artery disease (prevalent)	seq.14078.69	XCL1	glm	0.0784538	0.034682	0.0236921	1	0	1	0
Disease	Atherosclerosis	Coronary artery disease (prevalent)	seq.14079.14	IL18R1	glm	0.191802	0.0347511	3.4033171679372e-08	0.000248034	1	0.00620084	1
Disease	Atherosclerosis	Coronary artery disease (prevalent)	seq.14081.5	ULBP1	glm	-0.0669452	0.0346752	0.0535278	1	0	1	0
Disease	Atherosclerosis	Coronary artery disease (prevalent)	seq.14082.56	TLN2	glm	0.0954649	0.0387749	0.0138154	1	0	1	0
Disease	Atherosclerosis	Coronary artery disease (prevalent)	seq.14083.25	SEPHS1	glm	0.293376	0.0359652	3.42846327089107e-16	2.49866403182541e-12	1	6.24666007956353e-11	1
Disease	Atherosclerosis	Coronary artery disease (prevalent)	seq.14085.28	IL13	glm	-0.0234822	0.0354611	0.507846	1	0	1	0
Disease	Atherosclerosis	Coronary artery disease (prevalent)	seq.14086.11	SMPDL3A	glm	-0.138728	0.0343363	5.33922648466682e-05	0.389123	0	1	0
Disease	Atherosclerosis	Coronary artery disease (prevalent)	seq.14088.38	IGFBP6	glm	-0.0166775	0.0435099	0.701495	1	0	1	0
Disease	Atherosclerosis	Coronary artery disease (prevalent)	seq.14090.23	DEF6	glm	0.151772	0.0351663	1.59002478380731e-05	0.115881	0	1	0
Disease	Atherosclerosis	Coronary artery disease (prevalent)	seq.14091.42	CBR3	glm	-0.0217255	0.0374805	0.562152	1	0	1	0
Disease	Atherosclerosis	Coronary artery disease (prevalent)	seq.14093.10	FLT3LG	glm	-0.0215969	0.0393279	0.582902	1	0	1	0
Disease	Atherosclerosis	Coronary artery disease (prevalent)	seq.14094.29	HBEGF	glm	-0.122334	0.0357438	0.000620443	1	0	1	0
Disease	Atherosclerosis	Coronary artery disease (prevalent)	seq.14095.1	KLRK1	glm	0.0542244	0.0373029	0.14605	1	0	1	0
Disease	Atherosclerosis	Coronary artery disease (prevalent)	seq.14097.86	CHST15	glm	0.245838	0.0354678	4.16962395275429e-12	3.03882193676732e-08	1	7.59705484191832e-07	1
Disease	Atherosclerosis	Coronary artery disease (prevalent)	seq.14098.28	CARS1	glm	0.152473	0.0349722	1.30168021349063e-05	0.0948665	0	1	0
Disease	Atherosclerosis	Coronary artery disease (prevalent)	seq.14099.20	PSMA4	glm	-0.00338111	0.0335758	0.919788	1	0	1	0
Disease	Atherosclerosis	Coronary artery disease (prevalent)	seq.14100.63	C1QC	glm	-0.0177223	0.0341674	0.603977	1	0	1	0
Disease	Atherosclerosis	Coronary artery disease (prevalent)	seq.14101.2	CNTFR	glm	-0.160876	0.0368333	1.25572896720987e-05	0.0915175	0	1	0
Disease	Atherosclerosis	Coronary artery disease (prevalent)	seq.14102.6	GNLY	glm	0.0603117	0.0341668	0.0775278	1	0	1	0
Disease	Atherosclerosis	Coronary artery disease (prevalent)	seq.14103.12	TPSG1	glm	-0.123152	0.0373608	0.000979665	1	0	1	0
Disease	Atherosclerosis	Coronary artery disease (prevalent)	seq.14104.1	TRIL	glm	-0.0795747	0.0366986	0.0301334	1	0	1	0
Disease	Atherosclerosis	Coronary artery disease (prevalent)	seq.14105.5	SERPINA4	glm	0.0680098	0.0348899	0.051263	1	0	1	0
Disease	Atherosclerosis	Coronary artery disease (prevalent)	seq.14106.46	RAP1GDS1	glm	-0.0722374	0.0393318	0.0662669	1	0	1	0
Disease	Atherosclerosis	Coronary artery disease (prevalent)	seq.14107.1	MTHFS	glm	0.225892	0.0366733	7.29335146611523e-10	5.31539454850478e-06	1	0.000132885	1
Disease	Atherosclerosis	Coronary artery disease (prevalent)	seq.14108.15	TGFB1	glm	-0.0687145	0.0377349	0.0686102	1	0	1	0
Disease	Atherosclerosis	Coronary artery disease (prevalent)	seq.14109.15	CCL15	glm	0.0977881	0.035492	0.00586535	1	0	1	0
Disease	Atherosclerosis	Coronary artery disease (prevalent)	seq.14110.200	SPARC	glm	-0.146281	0.0383237	0.000135099	0.984603	0	1	0
Disease	Atherosclerosis	Coronary artery disease (prevalent)	seq.14111.15	THBS2	glm	0.0673409	0.0326667	0.0392599	1	0	1	0
Disease	Atherosclerosis	Coronary artery disease (prevalent)	seq.14112.40	RELT	glm	-0.101815	0.0359142	0.00458341	1	0	1	0
Disease	Atherosclerosis	Coronary artery disease (prevalent)	seq.14114.18	PIANP	glm	0.191704	0.0402533	1.91251935707381e-06	0.0139384	1	0.348461	0
Disease	Atherosclerosis	Coronary artery disease (prevalent)	seq.14115.34	ADM	glm	6.3794187483286e-05	0.0360126	0.998587	1	0	1	0
Disease	Atherosclerosis	Coronary artery disease (prevalent)	seq.14116.129	S100A4	glm	-0.0246188	0.0354023	0.486803	1	0	1	0
Disease	Atherosclerosis	Coronary artery disease (prevalent)	seq.14120.2	RNF43	glm	-0.112955	0.0353906	0.00141452	1	0	1	0
Disease	Atherosclerosis	Coronary artery disease (prevalent)	seq.14121.24	TNFRSF10D	glm	-0.00104557	0.0384588	0.978311	1	0	1	0
Disease	Atherosclerosis	Coronary artery disease (prevalent)	seq.14122.132	ZNRF3	glm	-0.150323	0.0386311	9.9734458250622e-05	0.726865	0	1	0
Disease	Atherosclerosis	Coronary artery disease (prevalent)	seq.14123.34	VSIR	glm	-0.0390394	0.0362449	0.281435	1	0	1	0
Disease	Atherosclerosis	Coronary artery disease (prevalent)	seq.14124.6	EFNA2	glm	0.0695997	0.0408788	0.0886458	1	0	1	0
Disease	Atherosclerosis	Coronary artery disease (prevalent)	seq.14125.5	APOM	glm	-0.272059	0.0358401	3.17677270818631e-14	2.31523194972618e-10	1	5.78807987431546e-09	1
Disease	Atherosclerosis	Coronary artery disease (prevalent)	seq.14127.240	IFNB1	glm	-0.00124067	0.033853	0.970765	1	0	1	0
Disease	Atherosclerosis	Coronary artery disease (prevalent)	seq.14128.121	IFNA10	glm	-0.0405437	0.0346557	0.242041	1	0	1	0
Disease	Atherosclerosis	Coronary artery disease (prevalent)	seq.14129.1	IFNA7	glm	0.00655005	0.0335985	0.845432	1	0	1	0
Disease	Atherosclerosis	Coronary artery disease (prevalent)	seq.14131.37	EFNB2	glm	-0.0384889	0.0428977	0.369598	1	0	1	0
Disease	Atherosclerosis	Coronary artery disease (prevalent)	seq.14132.21	HHLA2	glm	-0.169219	0.0366628	3.92050336568093e-06	0.0285726	1	0.714316	0
Disease	Atherosclerosis	Coronary artery disease (prevalent)	seq.14133.93	IL1R2	glm	0.0347531	0.0349535	0.320093	1	0	1	0
Disease	Atherosclerosis	Coronary artery disease (prevalent)	seq.14134.49	AMIGO2	glm	-0.0526739	0.0406787	0.195363	1	0	1	0
Disease	Atherosclerosis	Coronary artery disease (prevalent)	seq.14135.3	RXFP1	glm	-0.135361	0.0378562	0.000349349	1	0	1	0
Disease	Atherosclerosis	Coronary artery disease (prevalent)	seq.14136.234	CD93	glm	-0.0442031	0.0363437	0.223889	1	0	1	0
Disease	Atherosclerosis	Coronary artery disease (prevalent)	seq.14139.16	NRG4	glm	0.0564851	0.0367902	0.124703	1	0	1	0
Disease	Atherosclerosis	Coronary artery disease (prevalent)	seq.14143.8	H2BC21	glm	0.226996	0.0371968	1.04390724563184e-09	7.60799600616486e-06	1	0.0001902	1
Disease	Atherosclerosis	Coronary artery disease (prevalent)	seq.14144.3	H2AW	glm	0.207998	0.036078	8.15384748075414e-09	5.94252404397362e-05	1	0.00148563	1
Disease	Atherosclerosis	Coronary artery disease (prevalent)	seq.14146.92	H3C1	glm	0.163262	0.0353742	3.92581573984573e-06	0.0286113	1	0.715284	0
Disease	Atherosclerosis	Coronary artery disease (prevalent)	seq.14148.2	ISG15	glm	0.141237	0.0349814	5.40269430425126e-05	0.393748	0	1	0
Disease	Atherosclerosis	Coronary artery disease (prevalent)	seq.14149.9	IL36B	glm	-0.0976678	0.0376366	0.00945843	1	0	1	0
Disease	Atherosclerosis	Coronary artery disease (prevalent)	seq.14150.7	IL36A	glm	0.0247441	0.0363602	0.49617	1	0	1	0
Disease	Atherosclerosis	Coronary artery disease (prevalent)	seq.14151.4	ISG15	glm	0.147913	0.0362443	4.48428595822713e-05	0.326815	0	1	0
Disease	Atherosclerosis	Coronary artery disease (prevalent)	seq.14153.8	EFNA3	glm	-0.0334673	0.0348516	0.336913	1	0	1	0
Disease	Atherosclerosis	Coronary artery disease (prevalent)	seq.14156.33	YWHAB	glm	0.169818	0.0378908	7.40290889375566e-06	0.0539524	0	1	0
Disease	Atherosclerosis	Coronary artery disease (prevalent)	seq.14157.21	YWHAE	glm	0.132834	0.0355913	0.000189803	1	0	1	0
Disease	Atherosclerosis	Coronary artery disease (prevalent)	seq.14158.17	ANXA5	glm	-0.0537452	0.0346844	0.12125	1	0	1	0
Disease	Atherosclerosis	Coronary artery disease (prevalent)	seq.14175.78	SCP2D1	glm	-0.0279945	0.0355049	0.430422	1	0	1	0
Disease	Atherosclerosis	Coronary artery disease (prevalent)	seq.14178.18	CDKN3	glm	0.0419385	0.0342966	0.221399	1	0	1	0
Disease	Atherosclerosis	Coronary artery disease (prevalent)	seq.14186.13	RFFL	glm	-0.0716079	0.0350425	0.0410072	1	0	1	0
Disease	Atherosclerosis	Coronary artery disease (prevalent)	seq.14192.31	PDCL2	glm	-0.137507	0.0385333	0.000358984	1	0	1	0
Disease	Atherosclerosis	Coronary artery disease (prevalent)	seq.14197.2	PRDM1	glm	-0.0257495	0.0361367	0.47612	1	0	1	0
Disease	Atherosclerosis	Coronary artery disease (prevalent)	seq.14203.3	ANXA7	glm	0.118343	0.0356452	0.000900083	1	0	1	0
Disease	Atherosclerosis	Coronary artery disease (prevalent)	seq.14204.55	FOXJ2	glm	-0.073721	0.033513	0.0278229	1	0	1	0
Disease	Atherosclerosis	Coronary artery disease (prevalent)	seq.14205.6	HEXIM2	glm	0.0991556	0.035594	0.00534057	1	0	1	0
Disease	Atherosclerosis	Coronary artery disease (prevalent)	seq.14206.28	APBB1	glm	0.00677477	0.0385723	0.860578	1	0	1	0
Disease	Atherosclerosis	Coronary artery disease (prevalent)	seq.14208.3	RBP7	glm	0.180864	0.0401152	6.52509473753482e-06	0.0475549	1	1	0
Disease	Atherosclerosis	Coronary artery disease (prevalent)	seq.14216.35	DDX46	glm	0.0551893	0.0352224	0.117143	1	0	1	0
Disease	Atherosclerosis	Coronary artery disease (prevalent)	seq.14226.120	BHMT2	glm	-0.213322	0.0367564	6.48778591006097e-09	4.72829837125243e-05	1	0.00118207	1
Disease	Atherosclerosis	Coronary artery disease (prevalent)	seq.14227.21	MYL6B	glm	0.0565125	0.0367286	0.12389	1	0	1	0
Disease	Atherosclerosis	Coronary artery disease (prevalent)	seq.14229.5	MOCS3	glm	-0.0288266	0.0359424	0.42254	1	0	1	0
Disease	Atherosclerosis	Coronary artery disease (prevalent)	seq.14237.1	HSPA1A	glm	0.17522	0.0375746	3.11254132283937e-06	0.0226842	1	0.567105	0
Disease	Atherosclerosis	Coronary artery disease (prevalent)	seq.14245.195	SNX7	glm	-0.075981	0.0364175	0.0369436	1	0	1	0
Disease	Atherosclerosis	Coronary artery disease (prevalent)	seq.14246.50	DOK2	glm	-0.0544039	0.0346991	0.11691	1	0	1	0
Disease	Atherosclerosis	Coronary artery disease (prevalent)	seq.14249.68	MID2	glm	0.00934843	0.0376866	0.80409	1	0	1	0
Disease	Atherosclerosis	Coronary artery disease (prevalent)	seq.14250.115	BLMH	glm	0.0374338	0.0327692	0.25331	1	0	1	0
Disease	Atherosclerosis	Coronary artery disease (prevalent)	seq.14254.27	PTPN4	glm	-0.0697706	0.0352491	0.0477758	1	0	1	0
Disease	Atherosclerosis	Coronary artery disease (prevalent)	seq.14260.112	NET1	glm	0.0855812	0.0346388	0.0134859	1	0	1	0
Disease	Atherosclerosis	Coronary artery disease (prevalent)	seq.14268.4	SRXN1	glm	-0.120138	0.036616	0.0010343	1	0	1	0
Disease	Atherosclerosis	Coronary artery disease (prevalent)	seq.14271.23	RAB6B	glm	-0.109208	0.0340931	0.00135897	1	0	1	0
Disease	Atherosclerosis	Coronary artery disease (prevalent)	seq.14273.19	PREP	glm	0.177897	0.0387875	4.50843043864273e-06	0.0328574	1	0.821436	0
Disease	Atherosclerosis	Coronary artery disease (prevalent)	seq.14283.12	RAB14	glm	-0.198437	0.0405958	1.01806889007273e-06	0.00741969	1	0.185492	0
Disease	Atherosclerosis	Coronary artery disease (prevalent)	seq.14284.23	EIF2AK4	glm	-0.0707894	0.0370616	0.0561273	1	0	1	0
Disease	Atherosclerosis	Coronary artery disease (prevalent)	seq.14286.2	NFATC1	glm	-0.158907	0.0379181	2.77992927206864e-05	0.202601	0	1	0
Disease	Atherosclerosis	Coronary artery disease (prevalent)	seq.14287.6	RAB5C	glm	0.128692	0.0347532	0.000213044	1	0	1	0
Disease	Atherosclerosis	Coronary artery disease (prevalent)	seq.14291.53	AGAP2	glm	0.0534476	0.0328915	0.104169	1	0	1	0
Disease	Atherosclerosis	Coronary artery disease (prevalent)	seq.14294.61	MBD1	glm	-0.104338	0.035171	0.00301132	1	0	1	0
Disease	Atherosclerosis	Coronary artery disease (prevalent)	seq.14309.8	HNRNPH1	glm	0.0122894	0.0354672	0.728966	1	0	1	0
Disease	Atherosclerosis	Coronary artery disease (prevalent)	seq.14314.6	PPIL2	glm	-0.0914153	0.0359729	0.0110464	1	0	1	0
Disease	Atherosclerosis	Coronary artery disease (prevalent)	seq.14318.1	VPS29	glm	-0.170547	0.035734	1.81785665755392e-06	0.0132485	1	0.331213	0
Disease	Atherosclerosis	Coronary artery disease (prevalent)	seq.14324.52	SMC3	glm	0.246677	0.0364427	1.29771223845468e-11	9.45772679385768e-08	1	2.36443169846443e-06	1
Disease	Atherosclerosis	Coronary artery disease (prevalent)	seq.14326.4	UBE2E1	glm	0.28738	0.0398477	5.51575281707345e-13	4.01988065308313e-09	1	1.00497016327078e-07	1
Disease	Atherosclerosis	Coronary artery disease (prevalent)	seq.14329.4	DIDO1	glm	-0.0990563	0.0357913	0.005647	1	0	1	0
Disease	Atherosclerosis	Coronary artery disease (prevalent)	seq.14331.262	DYNLT1	glm	-0.13506	0.0366977	0.000232934	1	0	1	0
Disease	Atherosclerosis	Coronary artery disease (prevalent)	seq.14332.3	RALA	glm	-0.00091768	0.0393803	0.981409	1	0	1	0
Disease	Atherosclerosis	Coronary artery disease (prevalent)	seq.14334.3	RCVRN	glm	0.0838387	0.037343	0.024762	1	0	1	0
Disease	Atherosclerosis	Coronary artery disease (prevalent)	seq.14337.1	TRAPPC3	glm	0.0134743	0.0363031	0.710518	1	0	1	0
Disease	Atherosclerosis	Coronary artery disease (prevalent)	seq.14341.8	DIPK1C	glm	-0.129015	0.0359663	0.00033436	1	0	1	0
Disease	Atherosclerosis	Coronary artery disease (prevalent)	seq.14583.49	MSTN	glm	-0.144082	0.0359462	6.11695827810309e-05	0.445804	0	1	0
Disease	Atherosclerosis	Coronary artery disease (prevalent)	seq.14587.16	GDF11	glm	0.0688376	0.0333748	0.0391539	1	0	1	0
Disease	Atherosclerosis	Coronary artery disease (prevalent)	seq.14593.152	FAM210A	glm	-0.129141	0.0351904	0.000242751	1	0	1	0
Disease	Atherosclerosis	Coronary artery disease (prevalent)	seq.14597.5	SEMA6C	glm	-0.0587347	0.0348051	0.0915015	1	0	1	0
Disease	Atherosclerosis	Coronary artery disease (prevalent)	seq.14599.18	STAB1	glm	-0.0928325	0.0370208	0.0121562	1	0	1	0
Disease	Atherosclerosis	Coronary artery disease (prevalent)	seq.14603.51	KIAA0040	glm	0.130804	0.0375498	0.000494958	1	0	1	0
Disease	Atherosclerosis	Coronary artery disease (prevalent)	seq.14614.41	NCMAP	glm	0.00742181	0.0362559	0.837802	1	0	1	0
Disease	Atherosclerosis	Coronary artery disease (prevalent)	seq.14615.46	KRTAP2-4	glm	0.134688	0.036542	0.000227952	1	0	1	0
Disease	Atherosclerosis	Coronary artery disease (prevalent)	seq.14616.16	ZNF382	glm	0.033232	0.0338263	0.325887	1	0	1	0
Disease	Atherosclerosis	Coronary artery disease (prevalent)	seq.14618.26	VOPP1	glm	-0.116465	0.0342111	0.000663349	1	0	1	0
Disease	Atherosclerosis	Coronary artery disease (prevalent)	seq.14619.8	ZNF526	glm	0.0954746	0.0351476	0.00659975	1	0	1	0
Disease	Atherosclerosis	Coronary artery disease (prevalent)	seq.14623.26	SUMO3	glm	0.208963	0.0415994	5.08101777430614e-07	0.00370305	1	0.0925761	0
Disease	Atherosclerosis	Coronary artery disease (prevalent)	seq.14624.51	CTCF	glm	-0.0167684	0.0361848	0.643071	1	0	1	0
Disease	Atherosclerosis	Coronary artery disease (prevalent)	seq.14628.72	FBXO3	glm	-0.0804502	0.0363343	0.0268172	1	0	1	0
Disease	Atherosclerosis	Coronary artery disease (prevalent)	seq.14631.22	DUSP16	glm	-0.0788884	0.0356946	0.0270988	1	0	1	0
Disease	Atherosclerosis	Coronary artery disease (prevalent)	seq.14633.26	TMEM185A	glm	-0.0534319	0.0361257	0.139125	1	0	1	0
Disease	Atherosclerosis	Coronary artery disease (prevalent)	seq.14634.13	LHCGR	glm	-0.0319766	0.0339301	0.345974	1	0	1	0
Disease	Atherosclerosis	Coronary artery disease (prevalent)	seq.14636.25	RIDA	glm	0.244799	0.0356722	6.76844011692122e-12	4.93283915721218e-08	1	1.23320978930305e-06	1
Disease	Atherosclerosis	Coronary artery disease (prevalent)	seq.14645.253	GSTA4	glm	0.0223146	0.0364333	0.540221	1	0	1	0
Disease	Atherosclerosis	Coronary artery disease (prevalent)	seq.14655.1	DNAJC17	glm	0.113077	0.0346326	0.00109441	1	0	1	0
Disease	Atherosclerosis	Coronary artery disease (prevalent)	seq.14662.6	MZF1	glm	-0.0310691	0.0373304	0.405255	1	0	1	0
Disease	Atherosclerosis	Coronary artery disease (prevalent)	seq.14663.44	RNF8	glm	-0.138315	0.0357996	0.000111738	0.814348	0	1	0
Disease	Atherosclerosis	Coronary artery disease (prevalent)	seq.14670.1	SKIL	glm	-0.137334	0.0351358	9.28117604682621e-05	0.676412	0	1	0
Disease	Atherosclerosis	Coronary artery disease (prevalent)	seq.14674.63	PACSIN3	glm	-0.0788907	0.036312	0.0298118	1	0	1	0
Disease	Atherosclerosis	Coronary artery disease (prevalent)	seq.14675.20	EIF4B	glm	0.152103	0.035607	1.93967477779085e-05	0.141363	0	1	0
Disease	Atherosclerosis	Coronary artery disease (prevalent)	seq.14684.17	CAPN2	glm	0.0245545	0.0362198	0.497816	1	0	1	0
Disease	Atherosclerosis	Coronary artery disease (prevalent)	seq.14685.17	AKT2	glm	-0.19253	0.0348848	3.4087025836543e-08	0.000248426	1	0.00621066	1
Disease	Atherosclerosis	Coronary artery disease (prevalent)	seq.14687.6	PLIN3	glm	-0.0548728	0.0367845	0.135768	1	0	1	0
Disease	Atherosclerosis	Coronary artery disease (prevalent)	seq.14688.6	PTPN7	glm	-0.149213	0.0359924	3.38791821609482e-05	0.246911	0	1	0
Disease	Atherosclerosis	Coronary artery disease (prevalent)	seq.14689.3	SEC13	glm	-0.114295	0.0348343	0.00103397	1	0	1	0
Disease	Atherosclerosis	Coronary artery disease (prevalent)	seq.14692.3	ZNF276	glm	-0.00689023	0.0347511	0.842831	1	0	1	0
Disease	Atherosclerosis	Coronary artery disease (prevalent)	seq.14696.45	TPSB2	glm	0.0339226	0.0348889	0.3309	1	0	1	0
Disease	Atherosclerosis	Coronary artery disease (prevalent)	seq.14703.6	PROK1	glm	-0.0445887	0.0372132	0.230841	1	0	1	0
Disease	Atherosclerosis	Coronary artery disease (prevalent)	seq.14705.1	VEGFD	glm	0.0411303	0.0351494	0.241938	1	0	1	0
Disease	Atherosclerosis	Coronary artery disease (prevalent)	seq.14708.59	C8G	glm	-0.0242461	0.0348712	0.486864	1	0	1	0
Disease	Atherosclerosis	Coronary artery disease (prevalent)	seq.14711.27	CST6	glm	-0.0396504	0.0395842	0.316502	1	0	1	0
Disease	Atherosclerosis	Coronary artery disease (prevalent)	seq.14713.46	AZU1	glm	-0.0174366	0.0358822	0.627009	1	0	1	0
Disease	Atherosclerosis	Coronary artery disease (prevalent)	seq.14747.9	CRLF1	glm	0.0854376	0.0350547	0.0147989	1	0	1	0
Disease	Atherosclerosis	Coronary artery disease (prevalent)	seq.14748.31	ARHGAP5	glm	-0.148231	0.0375379	7.85363521152944e-05	0.572373	0	1	0
Disease	Atherosclerosis	Coronary artery disease (prevalent)	seq.14755.4	LTF	glm	-0.147614	0.035041	2.52450022959641e-05	0.183986	0	1	0
Disease	Atherosclerosis	Coronary artery disease (prevalent)	seq.14756.29	ICAM2	glm	-0.0536211	0.0351179	0.126789	1	0	1	0
Disease	Atherosclerosis	Coronary artery disease (prevalent)	seq.14757.144	FGF8	glm	-0.119997	0.0352613	0.00066632	1	0	1	0
Disease	Atherosclerosis	Coronary artery disease (prevalent)	seq.14759.149	CDH1	glm	0.109275	0.0354154	0.00203189	1	0	1	0
Disease	Atherosclerosis	Coronary artery disease (prevalent)	seq.15295.81	IGF2	glm	-0.13007	0.036289	0.000338011	1	0	1	0
Disease	Atherosclerosis	Coronary artery disease (prevalent)	seq.15297.3	S100A3	glm	-0.138869	0.0364371	0.000138287	1	0	1	0
Disease	Atherosclerosis	Coronary artery disease (prevalent)	seq.15298.199	NETO1	glm	0.0914338	0.0353283	0.00965019	1	0	1	0
Disease	Atherosclerosis	Coronary artery disease (prevalent)	seq.15299.102	MESD	glm	0.0456107	0.0446438	0.306942	1	0	1	0
Disease	Atherosclerosis	Coronary artery disease (prevalent)	seq.15300.66	CCDC134	glm	-0.0342742	0.0375012	0.360744	1	0	1	0
Disease	Atherosclerosis	Coronary artery disease (prevalent)	seq.15301.24	ACRV1	glm	0.0592887	0.0334288	0.076132	1	0	1	0
Disease	Atherosclerosis	Coronary artery disease (prevalent)	seq.15303.63	S100A5	glm	-0.0491858	0.0356159	0.167277	1	0	1	0
Disease	Atherosclerosis	Coronary artery disease (prevalent)	seq.15304.1	REG3A	glm	0.0104266	0.0382264	0.785039	1	0	1	0
Disease	Atherosclerosis	Coronary artery disease (prevalent)	seq.15305.7	SCGN	glm	0.118508	0.0344456	0.000580757	1	0	1	0
Disease	Atherosclerosis	Coronary artery disease (prevalent)	seq.15306.20	JCHAIN	glm	0.0928675	0.0338103	0.00601944	1	0	1	0
Disease	Atherosclerosis	Coronary artery disease (prevalent)	seq.15308.108	VWC2	glm	0.236651	0.041056	8.20997663914044e-09	5.98343097460555e-05	1	0.00149586	1
Disease	Atherosclerosis	Coronary artery disease (prevalent)	seq.15310.61	PRC1	glm	-0.060816	0.0356199	0.0877551	1	0	1	0
Disease	Atherosclerosis	Coronary artery disease (prevalent)	seq.15312.14	AGO1	glm	0.176336	0.0384734	4.57663878498313e-06	0.0333545	1	0.833864	0
Disease	Atherosclerosis	Coronary artery disease (prevalent)	seq.15313.28	MAD2L1	glm	-0.0800359	0.0351754	0.0228857	1	0	1	0
Disease	Atherosclerosis	Coronary artery disease (prevalent)	seq.15314.49	CLIC4	glm	-0.0529346	0.0402662	0.188639	1	0	1	0
Disease	Atherosclerosis	Coronary artery disease (prevalent)	seq.15315.64	CUTC	glm	-0.0684127	0.0354651	0.053729	1	0	1	0
Disease	Atherosclerosis	Coronary artery disease (prevalent)	seq.15316.262	TXNL4B	glm	-0.0279579	0.0347436	0.420997	1	0	1	0
Disease	Atherosclerosis	Coronary artery disease (prevalent)	seq.15318.75	S100A10	glm	-0.0305451	0.0369575	0.408525	1	0	1	0
Disease	Atherosclerosis	Coronary artery disease (prevalent)	seq.15319.226	CCNA1	glm	0.0307738	0.048787	0.528185	1	0	1	0
Disease	Atherosclerosis	Coronary artery disease (prevalent)	seq.15321.8	CPLX2	glm	0.0790376	0.0419939	0.0598195	1	0	1	0
Disease	Atherosclerosis	Coronary artery disease (prevalent)	seq.15322.35	CRADD	glm	0.0444169	0.0388288	0.252658	1	0	1	0
Disease	Atherosclerosis	Coronary artery disease (prevalent)	seq.15323.112	AGO3	glm	0.153347	0.0405251	0.000154334	1	0	1	0
Disease	Atherosclerosis	Coronary artery disease (prevalent)	seq.15324.58	FTL	glm	-0.146799	0.0340764	1.64788182308993e-05	0.120098	0	1	0
Disease	Atherosclerosis	Coronary artery disease (prevalent)	seq.15325.14	GAP43	glm	0.0495953	0.0400904	0.216055	1	0	1	0
Disease	Atherosclerosis	Coronary artery disease (prevalent)	seq.15326.64	GBP1	glm	0.13057	0.0346883	0.000167156	1	0	1	0
Disease	Atherosclerosis	Coronary artery disease (prevalent)	seq.15329.167	LAMTOR2	glm	-0.139882	0.0362332	0.000113111	0.824356	0	1	0
Disease	Atherosclerosis	Coronary artery disease (prevalent)	seq.15331.47	RBBP4	glm	0.0480449	0.0372859	0.197553	1	0	1	0
Disease	Atherosclerosis	Coronary artery disease (prevalent)	seq.15333.11	SDF2	glm	-0.0706355	0.0359407	0.0493758	1	0	1	0
Disease	Atherosclerosis	Coronary artery disease (prevalent)	seq.15336.7	SELENOM	glm	0.134961	0.0445435	0.00244655	1	0	1	0
Disease	Atherosclerosis	Coronary artery disease (prevalent)	seq.15339.32	CFL2	glm	0.0366424	0.0354933	0.301896	1	0	1	0
Disease	Atherosclerosis	Coronary artery disease (prevalent)	seq.15343.337	KNG1	glm	-0.0129238	0.0371516	0.72794	1	0	1	0
Disease	Atherosclerosis	Coronary artery disease (prevalent)	seq.15346.31	IFNG	glm	-0.090363	0.0363619	0.0129515	1	0	1	0
Disease	Atherosclerosis	Coronary artery disease (prevalent)	seq.15347.12	HPX	glm	-0.0295718	0.0383152	0.44023	1	0	1	0
Disease	Atherosclerosis	Coronary artery disease (prevalent)	seq.15358.28	SCG5	glm	-0.0209269	0.0349441	0.549261	1	0	1	0
Disease	Atherosclerosis	Coronary artery disease (prevalent)	seq.15361.37	ANKRD1	glm	-0.0400519	0.0378393	0.28984	1	0	1	0
Disease	Atherosclerosis	Coronary artery disease (prevalent)	seq.15363.32	APOA5	glm	-0.206155	0.0354307	5.93599559816008e-09	4.32615359193907e-05	1	0.00108154	1
Disease	Atherosclerosis	Coronary artery disease (prevalent)	seq.15364.101	APOC1	glm	-0.242259	0.0381853	2.23432088990205e-10	1.62837306456061e-06	1	4.07093266140154e-05	1
Disease	Atherosclerosis	Coronary artery disease (prevalent)	seq.15365.41	ADGRB3	glm	0.0522345	0.0371982	0.160253	1	0	1	0
Disease	Atherosclerosis	Coronary artery disease (prevalent)	seq.15367.38	BPIFB1	glm	-0.0485612	0.0341931	0.155548	1	0	1	0
Disease	Atherosclerosis	Coronary artery disease (prevalent)	seq.15368.3	BMPER	glm	0.137982	0.0359411	0.000123476	0.899897	0	1	0
Disease	Atherosclerosis	Coronary artery disease (prevalent)	seq.15370.5	BOLA1	glm	0.1134	0.0396586	0.00424435	1	0	1	0
Disease	Atherosclerosis	Coronary artery disease (prevalent)	seq.15372.43	BRD2	glm	-0.0287813	0.0347486	0.407516	1	0	1	0
Disease	Atherosclerosis	Coronary artery disease (prevalent)	seq.15374.15	GKN1	glm	-0.00564353	0.0347837	0.871112	1	0	1	0
Disease	Atherosclerosis	Coronary artery disease (prevalent)	seq.15375.49	CPB1	glm	0.0438781	0.0355774	0.217458	1	0	1	0
Disease	Atherosclerosis	Coronary artery disease (prevalent)	seq.15376.134	CTSE	glm	-0.000675837	0.0347521	0.984484	1	0	1	0
Disease	Atherosclerosis	Coronary artery disease (prevalent)	seq.15381.45	DDR2	glm	0.0406199	0.0381293	0.286731	1	0	1	0
Disease	Atherosclerosis	Coronary artery disease (prevalent)	seq.15383.200	EDN3	glm	-0.15548	0.0387914	6.12056964598732e-05	0.446067	0	1	0
Disease	Atherosclerosis	Coronary artery disease (prevalent)	seq.15384.15	KL	glm	-0.0180659	0.0353908	0.609723	1	0	1	0
Disease	Atherosclerosis	Coronary artery disease (prevalent)	seq.15385.116	FABP2	glm	0.0619905	0.0345096	0.0724425	1	0	1	0
Disease	Atherosclerosis	Coronary artery disease (prevalent)	seq.15386.7	FABP4	glm	0.222998	0.0446047	5.75001142380608e-07	0.00419061	1	0.104765	0
Disease	Atherosclerosis	Coronary artery disease (prevalent)	seq.15387.44	NRP2	glm	0.164468	0.035552	3.72554151029535e-06	0.0271517	1	0.678794	0
Disease	Atherosclerosis	Coronary artery disease (prevalent)	seq.15388.24	FCGR3A	glm	0.00317002	0.034116	0.925968	1	0	1	0
Disease	Atherosclerosis	Coronary artery disease (prevalent)	seq.15389.1	FXN	glm	-0.00327125	0.035374	0.92632	1	0	1	0
Disease	Atherosclerosis	Coronary artery disease (prevalent)	seq.15390.3	GAL	glm	-0.120626	0.0364947	0.000948749	1	0	1	0
Disease	Atherosclerosis	Coronary artery disease (prevalent)	seq.15391.114	GAS6	glm	-0.0129769	0.0345166	0.706947	1	0	1	0
Disease	Atherosclerosis	Coronary artery disease (prevalent)	seq.15394.79	UNC5B	glm	0.0288244	0.0407379	0.479219	1	0	1	0
Disease	Atherosclerosis	Coronary artery disease (prevalent)	seq.15395.15	GSTM1	glm	0.0434247	0.0342398	0.204708	1	0	1	0
Disease	Atherosclerosis	Coronary artery disease (prevalent)	seq.15398.2	GFER	glm	0.0152189	0.0351795	0.6653	1	0	1	0
Disease	Atherosclerosis	Coronary artery disease (prevalent)	seq.15402.2	ID1	glm	0.00182929	0.0339705	0.957055	1	0	1	0
Disease	Atherosclerosis	Coronary artery disease (prevalent)	seq.15403.53	ID2	glm	0.114003	0.0342171	0.000863022	1	0	1	0
Disease	Atherosclerosis	Coronary artery disease (prevalent)	seq.15404.3	IFNA21	glm	-0.0101825	0.0342628	0.766323	1	0	1	0
Disease	Atherosclerosis	Coronary artery disease (prevalent)	seq.15405.23	IFNA4	glm	-0.0650064	0.0357124	0.0687174	1	0	1	0
Disease	Atherosclerosis	Coronary artery disease (prevalent)	seq.15412.40	BIRC7	glm	-0.0460583	0.0345038	0.181917	1	0	1	0
Disease	Atherosclerosis	Coronary artery disease (prevalent)	seq.15413.3	LCAT	glm	-0.199272	0.0360385	3.21273693688681e-08	0.000234144	1	0.00585361	1
Disease	Atherosclerosis	Coronary artery disease (prevalent)	seq.15414.316	LDHA	glm	0.195099	0.0343196	1.30996667884983e-08	9.54703715545755e-05	1	0.00238676	1
Disease	Atherosclerosis	Coronary artery disease (prevalent)	seq.15416.54	LYG2	glm	-0.187013	0.0378296	7.67148898835235e-07	0.00559098	1	0.139775	0
Disease	Atherosclerosis	Coronary artery disease (prevalent)	seq.15417.3	SERPINB5	glm	0.0146905	0.0355225	0.6792	1	0	1	0
Disease	Atherosclerosis	Coronary artery disease (prevalent)	seq.15418.25	MAPK10	glm	0.101987	0.0347508	0.00333765	1	0	1	0
Disease	Atherosclerosis	Coronary artery disease (prevalent)	seq.15419.15	MMP20	glm	-0.00808547	0.0338016	0.810947	1	0	1	0
Disease	Atherosclerosis	Coronary artery disease (prevalent)	seq.15422.12	PMP2	glm	-0.0162501	0.0342846	0.635517	1	0	1	0
Disease	Atherosclerosis	Coronary artery disease (prevalent)	seq.15426.5	NEU1	glm	0.172969	0.0359533	1.50227652296855e-06	0.0109486	1	0.273715	0
Disease	Atherosclerosis	Coronary artery disease (prevalent)	seq.15427.35	LOXL3	glm	-0.126494	0.033819	0.000183785	1	0	1	0
Disease	Atherosclerosis	Coronary artery disease (prevalent)	seq.15430.165	OPTC	glm	-0.117581	0.0371723	0.00156077	1	0	1	0
Disease	Atherosclerosis	Coronary artery disease (prevalent)	seq.15431.31	OTC	glm	0.200971	0.0342957	4.6301006728421e-09	3.37441737036733e-05	1	0.000843604	1
Disease	Atherosclerosis	Coronary artery disease (prevalent)	seq.15432.1	OTOR	glm	-0.0184226	0.0342045	0.590161	1	0	1	0
Disease	Atherosclerosis	Coronary artery disease (prevalent)	seq.15433.4	SRC	glm	-0.0404637	0.0344131	0.239665	1	0	1	0
Disease	Atherosclerosis	Coronary artery disease (prevalent)	seq.15434.5	PNOC	glm	-0.100558	0.0352878	0.00437672	1	0	1	0
Disease	Atherosclerosis	Coronary artery disease (prevalent)	seq.15435.4	PNP	glm	0.0347792	0.0345933	0.314717	1	0	1	0
Disease	Atherosclerosis	Coronary artery disease (prevalent)	seq.15436.40	RAMP1	glm	-0.096914	0.0356033	0.00648779	1	0	1	0
Disease	Atherosclerosis	Coronary artery disease (prevalent)	seq.15437.11	RAMP3	glm	-0.0167809	0.0343469	0.625145	1	0	1	0
Disease	Atherosclerosis	Coronary artery disease (prevalent)	seq.15439.21	RND3	glm	-0.0571095	0.0353907	0.106596	1	0	1	0
Disease	Atherosclerosis	Coronary artery disease (prevalent)	seq.15440.57	PCSK2	glm	0.00854822	0.038348	0.823604	1	0	1	0
Disease	Atherosclerosis	Coronary artery disease (prevalent)	seq.15441.6	GM2A	glm	0.1396	0.0447106	0.00179441	1	0	1	0
Disease	Atherosclerosis	Coronary artery disease (prevalent)	seq.15444.45	SERPINB4	glm	-0.0273147	0.0349014	0.433847	1	0	1	0
Disease	Atherosclerosis	Coronary artery disease (prevalent)	seq.15446.25	NRG1	glm	-0.076519	0.0342556	0.0254984	1	0	1	0
Disease	Atherosclerosis	Coronary artery disease (prevalent)	seq.15447.45	SORD	glm	0.131054	0.0344508	0.000142331	1	0	1	0
Disease	Atherosclerosis	Coronary artery disease (prevalent)	seq.15448.47	SQSTM1	glm	-0.0804581	0.036374	0.0269688	1	0	1	0
Disease	Atherosclerosis	Coronary artery disease (prevalent)	seq.15449.33	TIMD4	glm	-0.0822859	0.0338914	0.0151855	1	0	1	0
Disease	Atherosclerosis	Coronary artery disease (prevalent)	seq.15452.5	NT5E	glm	0.110932	0.0352732	0.0016613	1	0	1	0
Disease	Atherosclerosis	Coronary artery disease (prevalent)	seq.15453.3	AMBP	glm	0.130343	0.0393782	0.000932893	1	0	1	0
Disease	Atherosclerosis	Coronary artery disease (prevalent)	seq.15455.40	ADAM15	glm	-0.119254	0.0375286	0.00148452	1	0	1	0
Disease	Atherosclerosis	Coronary artery disease (prevalent)	seq.15457.14	ANPEP	glm	-0.170647	0.0358186	1.89596999585512e-06	0.0138178	1	0.345446	0
Disease	Atherosclerosis	Coronary artery disease (prevalent)	seq.15460.9	DPP4	glm	-0.130145	0.0453737	0.00412692	1	0	1	0
Disease	Atherosclerosis	Coronary artery disease (prevalent)	seq.15462.28	CD8A	glm	0.121239	0.0362316	0.000819214	1	0	1	0
Disease	Atherosclerosis	Coronary artery disease (prevalent)	seq.15465.79	CNPY4	glm	-0.104269	0.037443	0.00535726	1	0	1	0
Disease	Atherosclerosis	Coronary artery disease (prevalent)	seq.15466.30	COL9A1	glm	-0.0176147	0.0348989	0.613745	1	0	1	0
Disease	Atherosclerosis	Coronary artery disease (prevalent)	seq.15467.10	CTHRC1	glm	0.649643	0.0402565	1.38914515062845e-58	1.01240898577801e-54	1	2.53102246444504e-53	1
Disease	Atherosclerosis	Coronary artery disease (prevalent)	seq.15468.14	CFHR1	glm	0.0763789	0.0356098	0.0319621	1	0	1	0
Disease	Atherosclerosis	Coronary artery disease (prevalent)	seq.15470.11	HEXB	glm	0.0587249	0.0339098	0.0833099	1	0	1	0
Disease	Atherosclerosis	Coronary artery disease (prevalent)	seq.15471.29	PNLIPRP2	glm	0.0419485	0.0334418	0.209706	1	0	1	0
Disease	Atherosclerosis	Coronary artery disease (prevalent)	seq.15472.16	LRP11	glm	-0.0109863	0.0393987	0.780361	1	0	1	0
Disease	Atherosclerosis	Coronary artery disease (prevalent)	seq.15474.7	PIN1	glm	0.115771	0.0355677	0.00113413	1	0	1	0
Disease	Atherosclerosis	Coronary artery disease (prevalent)	seq.15475.4	PLTP	glm	-0.0510944	0.0352114	0.146759	1	0	1	0
Disease	Atherosclerosis	Coronary artery disease (prevalent)	seq.15476.6	REG3G	glm	0.0349228	0.036235	0.335153	1	0	1	0
Disease	Atherosclerosis	Coronary artery disease (prevalent)	seq.15480.2	VNN2	glm	0.0724697	0.0344727	0.0355329	1	0	1	0
Disease	Atherosclerosis	Coronary artery disease (prevalent)	seq.15481.45	CAMP	glm	-0.14721	0.0340674	1.55211934362051e-05	0.113118	0	1	0
Disease	Atherosclerosis	Coronary artery disease (prevalent)	seq.15482.12	A2ML1	glm	-0.0259235	0.0344055	0.451168	1	0	1	0
Disease	Atherosclerosis	Coronary artery disease (prevalent)	seq.15483.377	AGRN	glm	0.0794322	0.0344417	0.0210949	1	0	1	0
Disease	Atherosclerosis	Coronary artery disease (prevalent)	seq.15486.126	AOC1	glm	0.0105056	0.034664	0.761837	1	0	1	0
Disease	Atherosclerosis	Coronary artery disease (prevalent)	seq.15487.164	CES1	glm	0.0241605	0.038428	0.529532	1	0	1	0
Disease	Atherosclerosis	Coronary artery disease (prevalent)	seq.15491.20	CD248	glm	-0.0566351	0.0348646	0.104284	1	0	1	0
Disease	Atherosclerosis	Coronary artery disease (prevalent)	seq.15492.1	CRIM1	glm	0.0537516	0.0339792	0.113673	1	0	1	0
Disease	Atherosclerosis	Coronary artery disease (prevalent)	seq.15494.11	FGFBP1	glm	0.0495251	0.0342503	0.148184	1	0	1	0
Disease	Atherosclerosis	Coronary artery disease (prevalent)	seq.15495.9	FOLR3	glm	-0.033834	0.0345595	0.327576	1	0	1	0
Disease	Atherosclerosis	Coronary artery disease (prevalent)	seq.15497.9	HS3ST1	glm	0.0437912	0.0375784	0.243885	1	0	1	0
Disease	Atherosclerosis	Coronary artery disease (prevalent)	seq.15499.11	ATRN	glm	-0.0265522	0.0381444	0.486368	1	0	1	0
Disease	Atherosclerosis	Coronary artery disease (prevalent)	seq.15503.15	LEFTY2	glm	0.0877351	0.0408918	0.0319095	1	0	1	0
Disease	Atherosclerosis	Coronary artery disease (prevalent)	seq.15503.20	LEFTY2	glm	0.0130684	0.0349373	0.708365	1	0	1	0
Disease	Atherosclerosis	Coronary artery disease (prevalent)	seq.15504.39	BIRC7	glm	0.0119109	0.0377276	0.752224	1	0	1	0
Disease	Atherosclerosis	Coronary artery disease (prevalent)	seq.15506.34	LRP12	glm	-0.0147681	0.0352915	0.675609	1	0	1	0
Disease	Atherosclerosis	Coronary artery disease (prevalent)	seq.15509.2	NAGLU	glm	0.0118606	0.0342957	0.729467	1	0	1	0
Disease	Atherosclerosis	Coronary artery disease (prevalent)	seq.15511.37	NPTXR	glm	-0.00540531	0.0361991	0.8813	1	0	1	0
Disease	Atherosclerosis	Coronary artery disease (prevalent)	seq.15513.108	PRSS8	glm	0.225579	0.0368466	9.23428503506115e-10	6.72994693355256e-06	1	0.000168249	1
Disease	Atherosclerosis	Coronary artery disease (prevalent)	seq.15514.26	BCHE	glm	0.114881	0.035336	0.00114958	1	0	1	0
Disease	Atherosclerosis	Coronary artery disease (prevalent)	seq.15515.2	SAA1	glm	0.0266809	0.0336668	0.42807	1	0	1	0
Disease	Atherosclerosis	Coronary artery disease (prevalent)	seq.15516.12	SAA4	glm	-0.0505822	0.0360081	0.160098	1	0	1	0
Disease	Atherosclerosis	Coronary artery disease (prevalent)	seq.15521.4	CLSTN1	glm	-0.0681049	0.0348947	0.0509707	1	0	1	0
Disease	Atherosclerosis	Coronary artery disease (prevalent)	seq.15522.2	GLIPR2	glm	-0.0595387	0.0352942	0.091618	1	0	1	0
Disease	Atherosclerosis	Coronary artery disease (prevalent)	seq.15523.9	ALAD	glm	-0.00501054	0.0347158	0.88524	1	0	1	0
Disease	Atherosclerosis	Coronary artery disease (prevalent)	seq.15524.30	PGAM2	glm	0.00583071	0.0359763	0.87125	1	0	1	0
Disease	Atherosclerosis	Coronary artery disease (prevalent)	seq.15525.294	ADH1C	glm	0.0854096	0.0345133	0.0133353	1	0	1	0
Disease	Atherosclerosis	Coronary artery disease (prevalent)	seq.15526.33	GSS	glm	0.159202	0.0362387	1.11716269102503e-05	0.0814188	0	1	0
Disease	Atherosclerosis	Coronary artery disease (prevalent)	seq.15527.90	DLD	glm	0.0573521	0.0345566	0.0969839	1	0	1	0
Disease	Atherosclerosis	Coronary artery disease (prevalent)	seq.15529.33	CSRP1	glm	-0.00432341	0.0361215	0.904728	1	0	1	0
Disease	Atherosclerosis	Coronary artery disease (prevalent)	seq.15530.33	EPHB4	glm	-0.0244339	0.0399961	0.54126	1	0	1	0
Disease	Atherosclerosis	Coronary artery disease (prevalent)	seq.15533.97	MSR1	glm	0.225372	0.0379382	2.84156868690114e-09	2.07093525901355e-05	1	0.000517734	1
Disease	Atherosclerosis	Coronary artery disease (prevalent)	seq.15534.26	MDH2	glm	0.253527	0.0343883	1.67460965732464e-13	1.2204555182582e-09	1	3.05113879564549e-08	1
Disease	Atherosclerosis	Coronary artery disease (prevalent)	seq.15535.3	PRSS27	glm	-0.183092	0.035902	3.40049918545284e-07	0.00247828	1	0.0619571	0
Disease	Atherosclerosis	Coronary artery disease (prevalent)	seq.15539.15	SLITRK1	glm	-0.0154087	0.0378484	0.683922	1	0	1	0
Disease	Atherosclerosis	Coronary artery disease (prevalent)	seq.15540.6	VIM	glm	0.149002	0.0347768	1.83138997919838e-05	0.133472	0	1	0
Disease	Atherosclerosis	Coronary artery disease (prevalent)	seq.15542.19	CKMT1A	glm	0.0232746	0.0345573	0.500624	1	0	1	0
Disease	Atherosclerosis	Coronary artery disease (prevalent)	seq.15544.25	KLK14	glm	0.109667	0.0357048	0.00212985	1	0	1	0
Disease	Atherosclerosis	Coronary artery disease (prevalent)	seq.15545.13	PPP3R1	glm	-0.0813754	0.0350276	0.0201696	1	0	1	0
Disease	Atherosclerosis	Coronary artery disease (prevalent)	seq.15548.35	PHGDH	glm	-0.190278	0.035167	6.27776187130449e-08	0.000457523	1	0.0114381	1
Disease	Atherosclerosis	Coronary artery disease (prevalent)	seq.15553.22	ACHE	glm	0.0320372	0.0371418	0.388377	1	0	1	0
Disease	Atherosclerosis	Coronary artery disease (prevalent)	seq.15556.49	AMY2B	glm	-0.0625615	0.0355763	0.0786597	1	0	1	0
Disease	Atherosclerosis	Coronary artery disease (prevalent)	seq.15558.63	ENPEP	glm	-0.00613525	0.0346541	0.859475	1	0	1	0
Disease	Atherosclerosis	Coronary artery disease (prevalent)	seq.15559.5	ANTXR2	glm	-0.247711	0.0347999	1.09383443205072e-12	7.97186534078562e-09	1	1.99296633519641e-07	1
Disease	Atherosclerosis	Coronary artery disease (prevalent)	seq.15560.52	TCN2	glm	0.0314364	0.0340329	0.35564	1	0	1	0
Disease	Atherosclerosis	Coronary artery disease (prevalent)	seq.15562.24	GUSB	glm	-0.125538	0.0346677	0.000293262	1	0	1	0
Disease	Atherosclerosis	Coronary artery disease (prevalent)	seq.15565.102	MUC16	glm	0.121968	0.0350361	0.000499165	1	0	1	0
Disease	Atherosclerosis	Coronary artery disease (prevalent)	seq.15566.10	CNN1	glm	-0.0438083	0.0395605	0.268131	1	0	1	0
Disease	Atherosclerosis	Coronary artery disease (prevalent)	seq.15567.2	CD247	glm	-0.0525959	0.0370285	0.155487	1	0	1	0
Disease	Atherosclerosis	Coronary artery disease (prevalent)	seq.15569.15	COL2A1	glm	0.0032961	0.035168	0.925328	1	0	1	0
Disease	Atherosclerosis	Coronary artery disease (prevalent)	seq.15570.99	CR2	glm	0.0506334	0.03534	0.151929	1	0	1	0
Disease	Atherosclerosis	Coronary artery disease (prevalent)	seq.15573.110	NCAN	glm	0.0719819	0.0355533	0.0429062	1	0	1	0
Disease	Atherosclerosis	Coronary artery disease (prevalent)	seq.15574.37	CCNA2	glm	0.0393195	0.0358706	0.273014	1	0	1	0
Disease	Atherosclerosis	Coronary artery disease (prevalent)	seq.15576.158	RNASE3	glm	0.140914	0.036034	9.20744091090017e-05	0.671038	0	1	0
Disease	Atherosclerosis	Coronary artery disease (prevalent)	seq.15579.26	ENPP6	glm	-0.0763534	0.0368578	0.0383061	1	0	1	0
Disease	Atherosclerosis	Coronary artery disease (prevalent)	seq.15580.2	EPHA7	glm	0.0568941	0.0351639	0.10567	1	0	1	0
Disease	Atherosclerosis	Coronary artery disease (prevalent)	seq.15581.16	FANK1	glm	0.0631524	0.033825	0.0618972	1	0	1	0
Disease	Atherosclerosis	Coronary artery disease (prevalent)	seq.15582.25	FCN1	glm	0.00738893	0.0345481	0.830645	1	0	1	0
Disease	Atherosclerosis	Coronary artery disease (prevalent)	seq.15583.18	FCRLB	glm	-0.000475042	0.0347662	0.989098	1	0	1	0
Disease	Atherosclerosis	Coronary artery disease (prevalent)	seq.15584.9	CFHR2	glm	0.0244262	0.0349021	0.484022	1	0	1	0
Disease	Atherosclerosis	Coronary artery disease (prevalent)	seq.15585.304	FBLN5	glm	0.0776058	0.0375675	0.0388503	1	0	1	0
Disease	Atherosclerosis	Coronary artery disease (prevalent)	seq.15587.20	FOLR2	glm	0.0618951	0.0361379	0.0867592	1	0	1	0
Disease	Atherosclerosis	Coronary artery disease (prevalent)	seq.15588.17	GLA	glm	-0.0530782	0.0343451	0.12224	1	0	1	0
Disease	Atherosclerosis	Coronary artery disease (prevalent)	seq.15589.1	GC	glm	0.078102	0.0376202	0.0378878	1	0	1	0
Disease	Atherosclerosis	Coronary artery disease (prevalent)	seq.15591.28	GPX1	glm	0.0897085	0.0357116	0.0120039	1	0	1	0
Disease	Atherosclerosis	Coronary artery disease (prevalent)	seq.15594.47	HTRA1	glm	0.23349	0.0348004	1.95419723225007e-11	1.42421894286385e-07	1	3.56054735715963e-06	1
Disease	Atherosclerosis	Coronary artery disease (prevalent)	seq.15596.7	HEXIM1	glm	0.12766	0.0359353	0.000381589	1	0	1	0
Disease	Atherosclerosis	Coronary artery disease (prevalent)	seq.15602.43	IL6R	glm	-0.0494522	0.0349962	0.157634	1	0	1	0
Disease	Atherosclerosis	Coronary artery disease (prevalent)	seq.15603.20	ITGA2	glm	-0.00894754	0.0343967	0.794765	1	0	1	0
Disease	Atherosclerosis	Coronary artery disease (prevalent)	seq.15604.18	MAPK9	glm	0.102256	0.0355406	0.00401273	1	0	1	0
Disease	Atherosclerosis	Coronary artery disease (prevalent)	seq.15606.19	KRT19	glm	-0.234279	0.0355928	4.63477949617417e-11	3.37782729681173e-07	1	8.44456824202934e-06	1
Disease	Atherosclerosis	Coronary artery disease (prevalent)	seq.15607.56	PKLR	glm	0.186872	0.0363154	2.66396952136443e-07	0.0019415	1	0.0485375	1
Disease	Atherosclerosis	Coronary artery disease (prevalent)	seq.15608.5	RPS6KB1	glm	0.0136271	0.0382618	0.721725	1	0	1	0
Disease	Atherosclerosis	Coronary artery disease (prevalent)	seq.15610.72	LAP3	glm	0.028162	0.0337998	0.404732	1	0	1	0
Disease	Atherosclerosis	Coronary artery disease (prevalent)	seq.15612.5	LIN7B	glm	0.154865	0.0353582	1.18736614398161e-05	0.0865352	0	1	0
Disease	Atherosclerosis	Coronary artery disease (prevalent)	seq.15613.16	PNLIP	glm	-0.0301604	0.0356972	0.39817	1	0	1	0
Disease	Atherosclerosis	Coronary artery disease (prevalent)	seq.15614.168	LILRA2	glm	0.113299	0.0367346	0.00204061	1	0	1	0
Disease	Atherosclerosis	Coronary artery disease (prevalent)	seq.15615.8	LILRB3	glm	0.000423398	0.0343009	0.990151	1	0	1	0
Disease	Atherosclerosis	Coronary artery disease (prevalent)	seq.15617.8	XCL2	glm	-0.0119355	0.0380742	0.753917	1	0	1	0
Disease	Atherosclerosis	Coronary artery disease (prevalent)	seq.15619.49	MOG	glm	0.0367781	0.0331583	0.267359	1	0	1	0
Disease	Atherosclerosis	Coronary artery disease (prevalent)	seq.15620.4	NLGN1	glm	0.114037	0.0351383	0.00117296	1	0	1	0
Disease	Atherosclerosis	Coronary artery disease (prevalent)	seq.15622.13	OPCML	glm	0.0344992	0.0362058	0.340658	1	0	1	0
Disease	Atherosclerosis	Coronary artery disease (prevalent)	seq.15623.1	PDCD1	glm	0.0332441	0.0338196	0.325616	1	0	1	0
Disease	Atherosclerosis	Coronary artery disease (prevalent)	seq.15626.223	HSPG2	glm	-0.165114	0.036215	5.13284589122857e-06	0.0374082	1	0.935205	0
Disease	Atherosclerosis	Coronary artery disease (prevalent)	seq.15627.83	AKT1	glm	0.0935065	0.0358595	0.00911849	1	0	1	0
Disease	Atherosclerosis	Coronary artery disease (prevalent)	seq.15631.18	PSG1	glm	-0.0708169	0.034285	0.0388725	1	0	1	0
Disease	Atherosclerosis	Coronary artery disease (prevalent)	seq.15633.6	RBP4	glm	0.0391437	0.0392527	0.318657	1	0	1	0
Disease	Atherosclerosis	Coronary artery disease (prevalent)	seq.15634.139	SLIT1	glm	0.0969642	0.0372452	0.00923049	1	0	1	0
Disease	Atherosclerosis	Coronary artery disease (prevalent)	seq.15635.4	SMOC2	glm	-0.00632755	0.0413736	0.878448	1	0	1	0
Disease	Atherosclerosis	Coronary artery disease (prevalent)	seq.15636.49	SORCS1	glm	0.13572	0.0349591	0.000103499	0.754298	0	1	0
Disease	Atherosclerosis	Coronary artery disease (prevalent)	seq.15637.38	SORCS3	glm	0.090829	0.0327783	0.00558828	1	0	1	0
Disease	Atherosclerosis	Coronary artery disease (prevalent)	seq.15640.54	TAGLN	glm	-0.0223823	0.0441903	0.612506	1	0	1	0
Disease	Atherosclerosis	Coronary artery disease (prevalent)	seq.15641.20	TMEFF1	glm	-0.150167	0.0349151	1.70103457143168e-05	0.123971	0	1	0
Disease	Atherosclerosis	Coronary artery disease (prevalent)	seq.15644.1	BTD	glm	0.0306036	0.0376306	0.416068	1	0	1	0
Disease	Atherosclerosis	Coronary artery disease (prevalent)	seq.15653.9	COL10A1	glm	0.0576675	0.0348447	0.0979275	1	0	1	0
Disease	Atherosclerosis	Coronary artery disease (prevalent)	seq.15666.21	BMP2	glm	0.0213307	0.0354827	0.547734	1	0	1	0
Disease	Atherosclerosis	Coronary artery disease (prevalent)	seq.15667.39	BMP4	glm	-0.0224597	0.0349427	0.52038	1	0	1	0
Disease	Atherosclerosis	Coronary artery disease (prevalent)	seq.15668.19	BMP8B	glm	0.00405252	0.0363475	0.911225	1	0	1	0
Disease	Atherosclerosis	Coronary artery disease (prevalent)	seq.15669.7	BRAF	glm	-0.0474787	0.0410343	0.247253	1	0	1	0
Disease	Atherosclerosis	Coronary artery disease (prevalent)	seq.15670.15	C1QL2	glm	-0.058681	0.0362435	0.105431	1	0	1	0
Disease	Atherosclerosis	Coronary artery disease (prevalent)	seq.15674.3	CD79A	glm	-0.165688	0.0372589	8.71069150853062e-06	0.0634835	0	1	0
Disease	Atherosclerosis	Coronary artery disease (prevalent)	seq.15675.3	CEBPB	glm	-0.0477229	0.0361618	0.186933	1	0	1	0
Disease	Atherosclerosis	Coronary artery disease (prevalent)	seq.15678.71	DKK2	glm	-0.116015	0.0348535	0.000872686	1	0	1	0
Disease	Atherosclerosis	Coronary artery disease (prevalent)	seq.15686.49	INHBC	glm	0.0690226	0.0349947	0.0485669	1	0	1	0
Disease	Atherosclerosis	Coronary artery disease (prevalent)	seq.15688.30	LMAN1	glm	0.0827613	0.0369905	0.0252624	1	0	1	0
Disease	Atherosclerosis	Coronary artery disease (prevalent)	seq.15692.300	NODAL	glm	-0.00559532	0.0391471	0.886345	1	0	1	0
Disease	Atherosclerosis	Coronary artery disease (prevalent)	seq.15693.9	PGR	glm	0.263727	0.0377709	2.9040149227106e-12	2.11644607567149e-08	1	5.29111518917871e-07	1
Disease	Atherosclerosis	Coronary artery disease (prevalent)	seq.15698.6	TXLNA	glm	-0.0329476	0.0357898	0.357267	1	0	1	0
Disease	Atherosclerosis	Coronary artery disease (prevalent)	seq.16015.19	GPT	glm	-0.0461323	0.0373598	0.216902	1	0	1	0
Disease	Atherosclerosis	Coronary artery disease (prevalent)	seq.16021.30	CDH8	glm	-0.111117	0.0382642	0.00368505	1	0	1	0
Disease	Atherosclerosis	Coronary artery disease (prevalent)	seq.16035.8	FLT4	glm	0.0297695	0.0354539	0.401095	1	0	1	0
Disease	Atherosclerosis	Coronary artery disease (prevalent)	seq.16043.30	SHC1	glm	0.166734	0.0384108	1.41969953562668e-05	0.103468	0	1	0
Disease	Atherosclerosis	Coronary artery disease (prevalent)	seq.16049.43	OLR1	glm	-0.0548621	0.0358348	0.125776	1	0	1	0
Disease	Atherosclerosis	Coronary artery disease (prevalent)	seq.16055.3	CFHR5	glm	-0.0410824	0.0348257	0.238136	1	0	1	0
Disease	Atherosclerosis	Coronary artery disease (prevalent)	seq.16057.6	IGF2R	glm	0.02393	0.0350366	0.494608	1	0	1	0
Disease	Atherosclerosis	Coronary artery disease (prevalent)	seq.16060.99	NID2	glm	-0.0188135	0.0343771	0.584195	1	0	1	0
Disease	Atherosclerosis	Coronary artery disease (prevalent)	seq.16070.7	WIF1	glm	-0.0124826	0.0345848	0.718153	1	0	1	0
Disease	Atherosclerosis	Coronary artery disease (prevalent)	seq.16074.12	GRAP2	glm	-0.187104	0.0350712	9.55655042152268e-08	0.000696481	1	0.017412	1
Disease	Atherosclerosis	Coronary artery disease (prevalent)	seq.16079.2	TEC	glm	-0.0936405	0.0363308	0.00995347	1	0	1	0
Disease	Atherosclerosis	Coronary artery disease (prevalent)	seq.16081.38	AKR1B10	glm	0.161418	0.0350925	4.22912066241536e-06	0.0308218	1	0.770546	0
Disease	Atherosclerosis	Coronary artery disease (prevalent)	seq.16288.17	EPHA4	glm	-0.0716326	0.0368516	0.0519184	1	0	1	0
Disease	Atherosclerosis	Coronary artery disease (prevalent)	seq.16292.288	GIP	glm	-0.032981	0.0356048	0.354286	1	0	1	0
Disease	Atherosclerosis	Coronary artery disease (prevalent)	seq.16293.1	GHRH	glm	0.0292613	0.0353579	0.407911	1	0	1	0
Disease	Atherosclerosis	Coronary artery disease (prevalent)	seq.16296.43	LGR5	glm	-0.0616456	0.0409967	0.132665	1	0	1	0
Disease	Atherosclerosis	Coronary artery disease (prevalent)	seq.16297.14	ROBO4	glm	0.0311991	0.0342617	0.3625	1	0	1	0
Disease	Atherosclerosis	Coronary artery disease (prevalent)	seq.16298.84	PLA2G2D	glm	-0.0115031	0.0351783	0.743673	1	0	1	0
Disease	Atherosclerosis	Coronary artery disease (prevalent)	seq.16299.13	TIGIT	glm	-0.173847	0.0367365	2.22025496101944e-06	0.0161812	1	0.40453	0
Disease	Atherosclerosis	Coronary artery disease (prevalent)	seq.16300.4	TREM2	glm	0.100039	0.0366903	0.0063992	1	0	1	0
Disease	Atherosclerosis	Coronary artery disease (prevalent)	seq.16302.11	BPIFA2	glm	-0.204705	0.0356039	8.95104485186571e-09	6.52352148803973e-05	1	0.00163088	1
Disease	Atherosclerosis	Coronary artery disease (prevalent)	seq.16304.6	LGR4	glm	0.0311627	0.0359317	0.385792	1	0	1	0
Disease	Atherosclerosis	Coronary artery disease (prevalent)	seq.16305.10	CDH11	glm	0.0763169	0.0349288	0.0288941	1	0	1	0
Disease	Atherosclerosis	Coronary artery disease (prevalent)	seq.16307.22	UNC5D	glm	-0.0357878	0.0398663	0.369348	1	0	1	0
Disease	Atherosclerosis	Coronary artery disease (prevalent)	seq.16308.14	BTLA	glm	-0.129053	0.0364034	0.000392501	1	0	1	0
Disease	Atherosclerosis	Coronary artery disease (prevalent)	seq.16309.30	DKKL1	glm	-0.0610688	0.0373665	0.102192	1	0	1	0
Disease	Atherosclerosis	Coronary artery disease (prevalent)	seq.16312.45	CDH6	glm	-0.144464	0.0364787	7.4878892386412e-05	0.545717	0	1	0
Disease	Atherosclerosis	Coronary artery disease (prevalent)	seq.16315.105	FLT1	glm	-0.116389	0.0362467	0.0013226	1	0	1	0
Disease	Atherosclerosis	Coronary artery disease (prevalent)	seq.16317.20	DSG3	glm	-0.142963	0.0356553	6.08274251913894e-05	0.44331	0	1	0
Disease	Atherosclerosis	Coronary artery disease (prevalent)	seq.16318.12	ACVRL1	glm	0.0374712	0.0361311	0.299694	1	0	1	0
Disease	Atherosclerosis	Coronary artery disease (prevalent)	seq.16320.139	CD320	glm	0.0386017	0.035069	0.271012	1	0	1	0
Disease	Atherosclerosis	Coronary artery disease (prevalent)	seq.16322.10	MZB1	glm	0.0282154	0.0363619	0.437773	1	0	1	0
Disease	Atherosclerosis	Coronary artery disease (prevalent)	seq.16323.8	NRXN3	glm	0.0151466	0.0387856	0.696151	1	0	1	0
Disease	Atherosclerosis	Coronary artery disease (prevalent)	seq.16324.38	TLR1	glm	-0.0583587	0.0366341	0.111157	1	0	1	0
Disease	Atherosclerosis	Coronary artery disease (prevalent)	seq.16536.3	HMGA1	glm	0.0815917	0.0368758	0.0269246	1	0	1	0
Disease	Atherosclerosis	Coronary artery disease (prevalent)	seq.16551.14	STAT5B	glm	-0.00448283	0.0377253	0.905411	1	0	1	0
Disease	Atherosclerosis	Coronary artery disease (prevalent)	seq.16558.2	MYOC	glm	-0.0872273	0.03973	0.0281276	1	0	1	0
Disease	Atherosclerosis	Coronary artery disease (prevalent)	seq.16561.9	A1BG	glm	0.12953	0.0378401	0.000619143	1	0	1	0
Disease	Atherosclerosis	Coronary artery disease (prevalent)	seq.16583.8	NUDT2	glm	0.0155266	0.0355923	0.662668	1	0	1	0
Disease	Atherosclerosis	Coronary artery disease (prevalent)	seq.16585.16	B3GNT4	glm	-0.0906974	0.0371315	0.0145818	1	0	1	0
Disease	Atherosclerosis	Coronary artery disease (prevalent)	seq.16587.1	CSN2	glm	-0.134068	0.0375556	0.000357186	1	0	1	0
Disease	Atherosclerosis	Coronary artery disease (prevalent)	seq.16588.10	HSPA5	glm	0.0116228	0.0372654	0.755122	1	0	1	0
Disease	Atherosclerosis	Coronary artery disease (prevalent)	seq.16591.71	CHIA	glm	-0.0651122	0.037077	0.0790656	1	0	1	0
Disease	Atherosclerosis	Coronary artery disease (prevalent)	seq.16593.3	FADD	glm	-0.0359359	0.0354045	0.310101	1	0	1	0
Disease	Atherosclerosis	Coronary artery disease (prevalent)	seq.16594.44	FAIM	glm	0.0628981	0.034915	0.0716295	1	0	1	0
Disease	Atherosclerosis	Coronary artery disease (prevalent)	seq.16596.25	GLRX3	glm	0.0785611	0.0361837	0.0299179	1	0	1	0
Disease	Atherosclerosis	Coronary artery disease (prevalent)	seq.16597.11	GLRX5	glm	-0.0805607	0.0346727	0.0201542	1	0	1	0
Disease	Atherosclerosis	Coronary artery disease (prevalent)	seq.16599.38	GPN1	glm	0.0285495	0.0332322	0.39029	1	0	1	0
Disease	Atherosclerosis	Coronary artery disease (prevalent)	seq.16605.2	C1QTNF9	glm	-0.0267439	0.0343994	0.436891	1	0	1	0
Disease	Atherosclerosis	Coronary artery disease (prevalent)	seq.16606.85	AKR1B1	glm	0.051601	0.038593	0.181205	1	0	1	0
Disease	Atherosclerosis	Coronary artery disease (prevalent)	seq.16607.78	GSN	glm	-0.125039	0.0357372	0.00046725	1	0	1	0
Disease	Atherosclerosis	Coronary artery disease (prevalent)	seq.16609.106	KIRREL2	glm	-0.0448893	0.0358613	0.210663	1	0	1	0
Disease	Atherosclerosis	Coronary artery disease (prevalent)	seq.16610.13	LRP10	glm	0.0135384	0.0438591	0.757566	1	0	1	0
Disease	Atherosclerosis	Coronary artery disease (prevalent)	seq.16612.28	SDC3	glm	-0.105812	0.0363971	0.00364726	1	0	1	0
Disease	Atherosclerosis	Coronary artery disease (prevalent)	seq.16613.3	CDH17	glm	0.0864565	0.0341291	0.011302	1	0	1	0
Disease	Atherosclerosis	Coronary artery disease (prevalent)	seq.16614.27	RSPO1	glm	0.0818892	0.0390728	0.036099	1	0	1	0
Disease	Atherosclerosis	Coronary artery disease (prevalent)	seq.16616.137	ENO3	glm	-0.0132555	0.0348753	0.703884	1	0	1	0
Disease	Atherosclerosis	Coronary artery disease (prevalent)	seq.16617.14	CASP14	glm	-0.0291599	0.0336048	0.385543	1	0	1	0
Disease	Atherosclerosis	Coronary artery disease (prevalent)	seq.16618.7	CD69	glm	0.0346084	0.0332458	0.297882	1	0	1	0
Disease	Atherosclerosis	Coronary artery disease (prevalent)	seq.16620.26	LY75	glm	0.029794	0.0356864	0.403784	1	0	1	0
Disease	Atherosclerosis	Coronary artery disease (prevalent)	seq.16621.77	NAXE	glm	0.0360967	0.0402084	0.369324	1	0	1	0
Disease	Atherosclerosis	Coronary artery disease (prevalent)	seq.16746.12	INHBB	glm	-0.133686	0.0403593	0.000925	1	0	1	0
Disease	Atherosclerosis	Coronary artery disease (prevalent)	seq.16748.1	BMP3	glm	-0.118635	0.0378171	0.00170645	1	0	1	0
Disease	Atherosclerosis	Coronary artery disease (prevalent)	seq.16749.79	GDF10	glm	-0.055692	0.036176	0.123689	1	0	1	0
Disease	Atherosclerosis	Coronary artery disease (prevalent)	seq.16751.15	NPPB	glm	0.321332	0.0341808	5.40669967240546e-21	3.9404027212491e-17	1	9.85100680312275e-16	1
Disease	Atherosclerosis	Coronary artery disease (prevalent)	seq.16753.46	COL6A2	glm	0.120991	0.0363309	0.000867686	1	0	1	0
Disease	Atherosclerosis	Coronary artery disease (prevalent)	seq.16754.40	CASK	glm	-0.0219577	0.0342865	0.521902	1	0	1	0
Disease	Atherosclerosis	Coronary artery disease (prevalent)	seq.16755.195	GDF3	glm	-0.0853042	0.0469346	0.0691389	1	0	1	0
Disease	Atherosclerosis	Coronary artery disease (prevalent)	seq.16756.30	GDF7	glm	0.102631	0.0357272	0.00407093	1	0	1	0
Disease	Atherosclerosis	Coronary artery disease (prevalent)	seq.16758.96	HDGF	glm	0.261166	0.0381869	7.96697397495505e-12	5.80633063294724e-08	1	1.45158265823681e-06	1
Disease	Atherosclerosis	Coronary artery disease (prevalent)	seq.16760.2	IL26	glm	-0.174366	0.0354098	8.46894422160681e-07	0.00617217	1	0.154304	0
Disease	Atherosclerosis	Coronary artery disease (prevalent)	seq.16763.11	LECT2	glm	0.0445147	0.0356384	0.211642	1	0	1	0
Disease	Atherosclerosis	Coronary artery disease (prevalent)	seq.16765.52	PPBP	glm	-0.141476	0.0361943	9.2759110307931e-05	0.676028	0	1	0
Disease	Atherosclerosis	Coronary artery disease (prevalent)	seq.16768.3	JUP	glm	0.0683596	0.0342551	0.0459773	1	0	1	0
Disease	Atherosclerosis	Coronary artery disease (prevalent)	seq.16769.20	RAC3	glm	-0.093428	0.0372157	0.0120579	1	0	1	0
Disease	Atherosclerosis	Coronary artery disease (prevalent)	seq.16770.3	REG1B	glm	0.0425827	0.0386217	0.270219	1	0	1	0
Disease	Atherosclerosis	Coronary artery disease (prevalent)	seq.16773.29	SCUBE3	glm	0.00199698	0.0337829	0.952863	1	0	1	0
Disease	Atherosclerosis	Coronary artery disease (prevalent)	seq.16780.6	HSPA1A	glm	0.1946	0.0372494	1.7485971344092e-07	0.00127438	1	0.0318594	1
Disease	Atherosclerosis	Coronary artery disease (prevalent)	seq.16781.2	ENGASE	glm	0.0501556	0.0346286	0.147508	1	0	1	0
Disease	Atherosclerosis	Coronary artery disease (prevalent)	seq.16785.45	DEFA5	glm	0.236773	0.037779	3.67307995982921e-10	2.67694067472353e-06	1	6.69235168680882e-05	1
Disease	Atherosclerosis	Coronary artery disease (prevalent)	seq.16792.4	SIGLEC5	glm	-0.00324581	0.0354399	0.927027	1	0	1	0
Disease	Atherosclerosis	Coronary artery disease (prevalent)	seq.16802.31	OCIAD1	glm	-0.0368	0.0366556	0.315408	1	0	1	0
Disease	Atherosclerosis	Coronary artery disease (prevalent)	seq.16803.4	CALB2	glm	0.0529305	0.0369274	0.151753	1	0	1	0
Disease	Atherosclerosis	Coronary artery disease (prevalent)	seq.16805.5	PDE5A	glm	0.0779382	0.0353345	0.0274034	1	0	1	0
Disease	Atherosclerosis	Coronary artery disease (prevalent)	seq.16807.35	TNNT3	glm	-0.0527142	0.0360781	0.143984	1	0	1	0
Disease	Atherosclerosis	Coronary artery disease (prevalent)	seq.16809.1	NME4	glm	0.17727	0.036322	1.05808827329628e-06	0.00771135	1	0.192784	0
Disease	Atherosclerosis	Coronary artery disease (prevalent)	seq.16810.3	GDI1	glm	0.152478	0.0368238	3.46172794025797e-05	0.252291	0	1	0
Disease	Atherosclerosis	Coronary artery disease (prevalent)	seq.16814.13	FHL1	glm	-0.148159	0.0577292	0.0102746	1	0	1	0
Disease	Atherosclerosis	Coronary artery disease (prevalent)	seq.16818.200	CDCP1	glm	0.204356	0.0363905	1.95824931224215e-08	0.000142717	1	0.00356793	1
Disease	Atherosclerosis	Coronary artery disease (prevalent)	seq.16823.75	APOL3	glm	-0.0262351	0.035716	0.462616	1	0	1	0
Disease	Atherosclerosis	Coronary artery disease (prevalent)	seq.16825.20	ATXN3	glm	0.171012	0.0356249	1.58381032309482e-06	0.0115428	1	0.28857	0
Disease	Atherosclerosis	Coronary artery disease (prevalent)	seq.16828.8	COL6A1	glm	0.110161	0.0344511	0.00138569	1	0	1	0
Disease	Atherosclerosis	Coronary artery disease (prevalent)	seq.16831.7	DOK1	glm	-0.0202628	0.0401167	0.613492	1	0	1	0
Disease	Atherosclerosis	Coronary artery disease (prevalent)	seq.16836.1	CFHR3	glm	-0.0448035	0.0380982	0.239594	1	0	1	0
Disease	Atherosclerosis	Coronary artery disease (prevalent)	seq.16837.20	CFLAR	glm	-0.105091	0.0366191	0.00410667	1	0	1	0
Disease	Atherosclerosis	Coronary artery disease (prevalent)	seq.16845.15	MPZL1	glm	0.0455968	0.033429	0.172571	1	0	1	0
Disease	Atherosclerosis	Coronary artery disease (prevalent)	seq.16847.39	RAB3B	glm	-0.0266879	0.0336991	0.428391	1	0	1	0
Disease	Atherosclerosis	Coronary artery disease (prevalent)	seq.16850.5	RGS5	glm	0.0253282	0.039144	0.517599	1	0	1	0
Disease	Atherosclerosis	Coronary artery disease (prevalent)	seq.16851.50	SCO2	glm	0.142477	0.0334377	2.03546766881419e-05	0.148345	0	1	0
Disease	Atherosclerosis	Coronary artery disease (prevalent)	seq.16852.10	PDZK1	glm	-0.138276	0.0372921	0.000208971	1	0	1	0
Disease	Atherosclerosis	Coronary artery disease (prevalent)	seq.16853.5	NMRK1	glm	0.0307522	0.0329641	0.350871	1	0	1	0
Disease	Atherosclerosis	Coronary artery disease (prevalent)	seq.16854.17	LSM4	glm	-0.0327842	0.0355546	0.356487	1	0	1	0
Disease	Atherosclerosis	Coronary artery disease (prevalent)	seq.16856.79	MAPRE2	glm	0.0229413	0.0357821	0.521433	1	0	1	0
Disease	Atherosclerosis	Coronary artery disease (prevalent)	seq.16857.2	RAB2A	glm	-0.0500076	0.0344929	0.147115	1	0	1	0
Disease	Atherosclerosis	Coronary artery disease (prevalent)	seq.16858.384	RCN3	glm	0.126046	0.0346503	0.000275131	1	0	1	0
Disease	Atherosclerosis	Coronary artery disease (prevalent)	seq.16859.100	SH3GLB1	glm	-0.175988	0.0394714	8.24853090351864e-06	0.0601153	0	1	0
Disease	Atherosclerosis	Coronary artery disease (prevalent)	seq.16863.47	NANP	glm	-0.0590909	0.0340891	0.08302	1	0	1	0
Disease	Atherosclerosis	Coronary artery disease (prevalent)	seq.16865.62	TAF15	glm	0.15933	0.0369413	1.6100919300802e-05	0.117343	0	1	0
Disease	Atherosclerosis	Coronary artery disease (prevalent)	seq.16867.76	CDK16	glm	-0.00642185	0.0348614	0.853848	1	0	1	0
Disease	Atherosclerosis	Coronary artery disease (prevalent)	seq.16872.248	GSTZ1	glm	-0.0223399	0.0337507	0.50803	1	0	1	0
Disease	Atherosclerosis	Coronary artery disease (prevalent)	seq.16875.13	MAGOHB	glm	0.102099	0.0339482	0.00263397	1	0	1	0
Disease	Atherosclerosis	Coronary artery disease (prevalent)	seq.16877.19	MSRB2	glm	0.0435557	0.0352908	0.21713	1	0	1	0
Disease	Atherosclerosis	Coronary artery disease (prevalent)	seq.16882.27	PHPT1	glm	0.0884951	0.0379864	0.0198246	1	0	1	0
Disease	Atherosclerosis	Coronary artery disease (prevalent)	seq.16883.57	RAB4A	glm	-0.0711502	0.0358926	0.0474447	1	0	1	0
Disease	Atherosclerosis	Coronary artery disease (prevalent)	seq.16885.49	MAPRE3	glm	-0.126993	0.0345015	0.000232495	1	0	1	0
Disease	Atherosclerosis	Coronary artery disease (prevalent)	seq.16887.29	PTRH2	glm	-0.0949551	0.0398595	0.0172076	1	0	1	0
Disease	Atherosclerosis	Coronary artery disease (prevalent)	seq.16890.37	ADAMTSL1	glm	-0.00501329	0.0391674	0.898152	1	0	1	0
Disease	Atherosclerosis	Coronary artery disease (prevalent)	seq.16892.23	ENPP2	glm	-0.0209875	0.039372	0.593994	1	0	1	0
Disease	Atherosclerosis	Coronary artery disease (prevalent)	seq.16899.59	OSBPL9	glm	-0.155711	0.0396679	8.65997265834554e-05	0.631139	0	1	0
Disease	Atherosclerosis	Coronary artery disease (prevalent)	seq.16900.29	MDGA1	glm	-0.027103	0.0352198	0.441574	1	0	1	0
Disease	Atherosclerosis	Coronary artery disease (prevalent)	seq.16902.17	LAMP1	glm	-0.073472	0.0348842	0.0351899	1	0	1	0
Disease	Atherosclerosis	Coronary artery disease (prevalent)	seq.16907.3	CADM2	glm	-0.0616666	0.0391692	0.115403	1	0	1	0
Disease	Atherosclerosis	Coronary artery disease (prevalent)	seq.16908.5	OMG	glm	0.0334759	0.0342159	0.32789	1	0	1	0
Disease	Atherosclerosis	Coronary artery disease (prevalent)	seq.16913.8	RNASET2	glm	0.0130839	0.0365272	0.720197	1	0	1	0
Disease	Atherosclerosis	Coronary artery disease (prevalent)	seq.16914.104	CD14	glm	-0.130243	0.0353941	0.000233407	1	0	1	0
Disease	Atherosclerosis	Coronary artery disease (prevalent)	seq.16915.153	SEMA4A	glm	0.0571415	0.0351591	0.104114	1	0	1	0
Disease	Atherosclerosis	Coronary artery disease (prevalent)	seq.16916.19	SLITRK6	glm	-0.018064	0.0349385	0.60514	1	0	1	0
Disease	Atherosclerosis	Coronary artery disease (prevalent)	seq.16918.198	TLR3	glm	0.0450946	0.0337526	0.181539	1	0	1	0
Disease	Atherosclerosis	Coronary artery disease (prevalent)	seq.16919.1	DBI	glm	0.37275	0.0463639	9.00823757413242e-16	6.56520354402771e-12	1	1.64130088600693e-10	1
Disease	Atherosclerosis	Coronary artery disease (prevalent)	seq.16922.53	PLXNB3	glm	0.0869382	0.0331851	0.00879824	1	0	1	0
Disease	Atherosclerosis	Coronary artery disease (prevalent)	seq.16923.20	PFN2	glm	0.0368105	0.0362698	0.31015	1	0	1	0
Disease	Atherosclerosis	Coronary artery disease (prevalent)	seq.16926.44	ALPL	glm	-0.0503874	0.0346261	0.145617	1	0	1	0
Disease	Atherosclerosis	Coronary artery disease (prevalent)	seq.16927.9	F13A1|F13B	glm	-0.114734	0.0350895	0.00107638	1	0	1	0
Disease	Atherosclerosis	Coronary artery disease (prevalent)	seq.16932.5	SULT1E1	glm	0.0239051	0.0364081	0.511446	1	0	1	0
Disease	Atherosclerosis	Coronary artery disease (prevalent)	seq.17137.160	HBB	glm	-0.125733	0.036858	0.000646607	1	0	1	0
Disease	Atherosclerosis	Coronary artery disease (prevalent)	seq.17138.8	GSTA1	glm	0.185709	0.0345822	7.87124778252421e-08	0.000573657	1	0.0143414	1
Disease	Atherosclerosis	Coronary artery disease (prevalent)	seq.17140.57	PDGFD	glm	-0.118319	0.0345624	0.000618586	1	0	1	0
Disease	Atherosclerosis	Coronary artery disease (prevalent)	seq.17145.1	S100A8|S100A9	glm	0.0816827	0.0441774	0.0644623	1	0	1	0
Disease	Atherosclerosis	Coronary artery disease (prevalent)	seq.17148.7	BLVRB	glm	0.0340818	0.0350829	0.331317	1	0	1	0
Disease	Atherosclerosis	Coronary artery disease (prevalent)	seq.17150.8	HSPE1	glm	0.296088	0.0348652	2.02493167427482e-17	1.47577020421149e-13	1	3.68942551052872e-12	1
Disease	Atherosclerosis	Coronary artery disease (prevalent)	seq.17151.84	IRF3	glm	0.182603	0.0384246	2.01171082106387e-06	0.0146613	1	0.366534	0
Disease	Atherosclerosis	Coronary artery disease (prevalent)	seq.17152.10	KIR2DS4	glm	-0.0530731	0.0408883	0.194286	1	0	1	0
Disease	Atherosclerosis	Coronary artery disease (prevalent)	seq.17153.46	KIR2DL3	glm	0.0322649	0.0345194	0.349948	1	0	1	0
Disease	Atherosclerosis	Coronary artery disease (prevalent)	seq.17154.2	PTGES3	glm	-0.106001	0.0372259	0.00440648	1	0	1	0
Disease	Atherosclerosis	Coronary artery disease (prevalent)	seq.17155.1	VPS28	glm	-0.0295094	0.0344712	0.391964	1	0	1	0
Disease	Atherosclerosis	Coronary artery disease (prevalent)	seq.17156.72	DCLK1	glm	-0.00924176	0.0391936	0.81359	1	0	1	0
Disease	Atherosclerosis	Coronary artery disease (prevalent)	seq.17158.17	UBE2G1	glm	0.117251	0.0364018	0.00127727	1	0	1	0
Disease	Atherosclerosis	Coronary artery disease (prevalent)	seq.17161.1	DDOST	glm	0.0558636	0.0410133	0.173171	1	0	1	0
Disease	Atherosclerosis	Coronary artery disease (prevalent)	seq.17163.117	ANXA3	glm	0.00411695	0.0327387	0.899928	1	0	1	0
Disease	Atherosclerosis	Coronary artery disease (prevalent)	seq.17164.15	ANXA4	glm	0.00853335	0.034563	0.804991	1	0	1	0
Disease	Atherosclerosis	Coronary artery disease (prevalent)	seq.17165.1	PPBP	glm	-0.149976	0.0351486	1.98181391061607e-05	0.144435	0	1	0
Disease	Atherosclerosis	Coronary artery disease (prevalent)	seq.17166.4	FGF8	glm	-0.0969258	0.0387209	0.0123079	1	0	1	0
Disease	Atherosclerosis	Coronary artery disease (prevalent)	seq.17170.15	CALCB	glm	-0.0177018	0.038729	0.647622	1	0	1	0
Disease	Atherosclerosis	Coronary artery disease (prevalent)	seq.17172.19	STATH	glm	0.00138343	0.0342317	0.967763	1	0	1	0
Disease	Atherosclerosis	Coronary artery disease (prevalent)	seq.17175.5	MAP2K6	glm	-0.0504512	0.0367978	0.170363	1	0	1	0
Disease	Atherosclerosis	Coronary artery disease (prevalent)	seq.17176.13	PSIP1	glm	0.242682	0.0388849	4.34724986497557e-10	3.1682757015942e-06	1	7.92068925398549e-05	1
Disease	Atherosclerosis	Coronary artery disease (prevalent)	seq.17195.43	BAG1	glm	0.00174527	0.0345182	0.959675	1	0	1	0
Disease	Atherosclerosis	Coronary artery disease (prevalent)	seq.17196.5	CLPP	glm	-0.0137914	0.0389868	0.72353	1	0	1	0
Disease	Atherosclerosis	Coronary artery disease (prevalent)	seq.17199.43	HIF1AN	glm	-0.0948121	0.0356748	0.00786811	1	0	1	0
Disease	Atherosclerosis	Coronary artery disease (prevalent)	seq.17200.50	KIR2DL1	glm	-0.0269863	0.0374971	0.471715	1	0	1	0
Disease	Atherosclerosis	Coronary artery disease (prevalent)	seq.17202.37	PDCD4	glm	0.0782996	0.0341279	0.0217734	1	0	1	0
Disease	Atherosclerosis	Coronary artery disease (prevalent)	seq.17204.17	PNMT	glm	-0.11032	0.0354169	0.00184015	1	0	1	0
Disease	Atherosclerosis	Coronary artery disease (prevalent)	seq.17205.21	RAB5A	glm	0.152085	0.0361339	2.56591331601519e-05	0.187004	0	1	0
Disease	Atherosclerosis	Coronary artery disease (prevalent)	seq.17209.27	SULT2B1	glm	-0.0674175	0.0345135	0.0507761	1	0	1	0
Disease	Atherosclerosis	Coronary artery disease (prevalent)	seq.17210.2	TCL1A	glm	0.0666804	0.0339812	0.0497305	1	0	1	0
Disease	Atherosclerosis	Coronary artery disease (prevalent)	seq.17224.12	OGN	glm	0.121922	0.0377644	0.00124444	1	0	1	0
Disease	Atherosclerosis	Coronary artery disease (prevalent)	seq.17231.1	LCP1	glm	0.0579026	0.0365036	0.11269	1	0	1	0
Disease	Atherosclerosis	Coronary artery disease (prevalent)	seq.17319.1	SELENOH	glm	-0.0761026	0.0386679	0.0490557	1	0	1	0
Disease	Atherosclerosis	Coronary artery disease (prevalent)	seq.17320.19	AASDHPPT	glm	0.179213	0.0387861	3.82718988811071e-06	0.0278926	1	0.697314	0
Disease	Atherosclerosis	Coronary artery disease (prevalent)	seq.17325.10	GUK1	glm	0.11918	0.0382706	0.00184487	1	0	1	0
Disease	Atherosclerosis	Coronary artery disease (prevalent)	seq.17326.44	DUSP23	glm	-0.0282296	0.0350611	0.420731	1	0	1	0
Disease	Atherosclerosis	Coronary artery disease (prevalent)	seq.17327.3	CNPY3	glm	0.129808	0.0354049	0.000246007	1	0	1	0
Disease	Atherosclerosis	Coronary artery disease (prevalent)	seq.17329.2	BDH2	glm	0.178874	0.0327699	4.80254177792608e-08	0.000350009	1	0.00875023	1
Disease	Atherosclerosis	Coronary artery disease (prevalent)	seq.17331.138	KREMEN1	glm	0.193816	0.0372829	2.00867877118773e-07	0.00146393	1	0.0365981	1
Disease	Atherosclerosis	Coronary artery disease (prevalent)	seq.17332.3	ADPRS	glm	0.171485	0.0412097	3.16492042799067e-05	0.230659	0	1	0
Disease	Atherosclerosis	Coronary artery disease (prevalent)	seq.17333.20	ACADM	glm	0.077064	0.0328692	0.0190492	1	0	1	0
Disease	Atherosclerosis	Coronary artery disease (prevalent)	seq.17335.18	VAMP2	glm	-0.00756421	0.0343467	0.825691	1	0	1	0
Disease	Atherosclerosis	Coronary artery disease (prevalent)	seq.17336.54	CREB3L2	glm	0.0245775	0.0335882	0.464334	1	0	1	0
Disease	Atherosclerosis	Coronary artery disease (prevalent)	seq.17337.1	YY1	glm	0.159959	0.0348319	4.38354534812427e-06	0.0319473	1	0.798682	0
Disease	Atherosclerosis	Coronary artery disease (prevalent)	seq.17341.89	ACAT2	glm	0.498727	0.0362276	4.05414280308011e-43	2.95465927488479e-39	1	7.38664818721196e-38	1
Disease	Atherosclerosis	Coronary artery disease (prevalent)	seq.17342.13	AGR3	glm	0.0371262	0.0347194	0.284925	1	0	1	0
Disease	Atherosclerosis	Coronary artery disease (prevalent)	seq.17343.6	SNPH	glm	-0.167086	0.0359538	3.3643053434775e-06	0.0245191	1	0.612976	0
Disease	Atherosclerosis	Coronary artery disease (prevalent)	seq.17344.23	STOML1	glm	-0.110734	0.0374672	0.00312164	1	0	1	0
Disease	Atherosclerosis	Coronary artery disease (prevalent)	seq.17345.12	ZADH2	glm	-0.0167316	0.0335668	0.618163	1	0	1	0
Disease	Atherosclerosis	Coronary artery disease (prevalent)	seq.17346.61	FDCSP	glm	-0.0767184	0.0343551	0.0255423	1	0	1	0
Disease	Atherosclerosis	Coronary artery disease (prevalent)	seq.17347.80	AIDA	glm	0.0393819	0.0361694	0.276234	1	0	1	0
Disease	Atherosclerosis	Coronary artery disease (prevalent)	seq.17348.5	SYNJ2BP	glm	-0.0532594	0.0345105	0.122762	1	0	1	0
Disease	Atherosclerosis	Coronary artery disease (prevalent)	seq.17350.13	CHMP2B	glm	0.10291	0.0359228	0.0041733	1	0	1	0
Disease	Atherosclerosis	Coronary artery disease (prevalent)	seq.17355.56	SYT4	glm	-0.209754	0.0352308	2.62111551218728e-09	1.91026898528209e-05	1	0.000477567	1
Disease	Atherosclerosis	Coronary artery disease (prevalent)	seq.17356.34	IL1F10	glm	0.001848	0.034326	0.957065	1	0	1	0
Disease	Atherosclerosis	Coronary artery disease (prevalent)	seq.17357.33	SEPSECS	glm	-0.0835096	0.0356803	0.0192579	1	0	1	0
Disease	Atherosclerosis	Coronary artery disease (prevalent)	seq.17362.5	VHL	glm	0.00796007	0.0342204	0.816063	1	0	1	0
Disease	Atherosclerosis	Coronary artery disease (prevalent)	seq.17364.8	SNRPB2	glm	0.182601	0.0349699	1.77324648528324e-07	0.00129234	1	0.0323086	1
Disease	Atherosclerosis	Coronary artery disease (prevalent)	seq.17365.7	KYAT1	glm	-0.065162	0.0359876	0.0701909	1	0	1	0
Disease	Atherosclerosis	Coronary artery disease (prevalent)	seq.17366.6	DCUN1D1	glm	-0.0145892	0.0362217	0.687113	1	0	1	0
Disease	Atherosclerosis	Coronary artery disease (prevalent)	seq.17367.5	STMN1	glm	0.0978177	0.0413911	0.0181153	1	0	1	0
Disease	Atherosclerosis	Coronary artery disease (prevalent)	seq.17370.186	ABHD10	glm	0.156	0.0356614	1.21724649166913e-05	0.0887129	0	1	0
Disease	Atherosclerosis	Coronary artery disease (prevalent)	seq.17372.5	EIF4EBP1	glm	-0.0430562	0.0352127	0.221426	1	0	1	0
Disease	Atherosclerosis	Coronary artery disease (prevalent)	seq.17377.1	AKR1C3	glm	0.0836418	0.0337992	0.0133359	1	0	1	0
Disease	Atherosclerosis	Coronary artery disease (prevalent)	seq.17380.2	UBE2K	glm	0.106356	0.0393178	0.00682976	1	0	1	0
Disease	Atherosclerosis	Coronary artery disease (prevalent)	seq.17383.4	STARD5	glm	0.150307	0.0359804	2.94753933678341e-05	0.214817	0	1	0
Disease	Atherosclerosis	Coronary artery disease (prevalent)	seq.17384.110	PFKM	glm	-0.12968	0.0363991	0.000367015	1	0	1	0
Disease	Atherosclerosis	Coronary artery disease (prevalent)	seq.17387.27	NFKBIB	glm	-0.0595195	0.0344134	0.0837117	1	0	1	0
Disease	Atherosclerosis	Coronary artery disease (prevalent)	seq.17391.10	RBM17	glm	0.0740316	0.0342722	0.0307645	1	0	1	0
Disease	Atherosclerosis	Coronary artery disease (prevalent)	seq.17393.13	ACADS	glm	-0.202619	0.0376065	7.13021854958899e-08	0.00051965	1	0.0129913	1
Disease	Atherosclerosis	Coronary artery disease (prevalent)	seq.17396.23	ADH1A	glm	0.135983	0.0347225	8.992816749816e-05	0.655396	0	1	0
Disease	Atherosclerosis	Coronary artery disease (prevalent)	seq.17397.8	HSD17B11	glm	0.0569292	0.0343233	0.0971935	1	0	1	0
Disease	Atherosclerosis	Coronary artery disease (prevalent)	seq.17398.55	HMOX1	glm	-0.102991	0.0345586	0.00288089	1	0	1	0
Disease	Atherosclerosis	Coronary artery disease (prevalent)	seq.17400.71	ACOT8	glm	-0.0609516	0.0349436	0.081109	1	0	1	0
Disease	Atherosclerosis	Coronary artery disease (prevalent)	seq.17403.14	ACADSB	glm	-0.101256	0.0360064	0.00492078	1	0	1	0
Disease	Atherosclerosis	Coronary artery disease (prevalent)	seq.17404.5	ARL5B	glm	0.035199	0.034468	0.307157	1	0	1	0
Disease	Atherosclerosis	Coronary artery disease (prevalent)	seq.17405.2	UCHL5	glm	0.0100486	0.0343018	0.769563	1	0	1	0
Disease	Atherosclerosis	Coronary artery disease (prevalent)	seq.17408.2	PMM1	glm	0.00917411	0.0339398	0.786926	1	0	1	0
Disease	Atherosclerosis	Coronary artery disease (prevalent)	seq.17410.5	CETN3	glm	-0.0647475	0.0379633	0.0880962	1	0	1	0
Disease	Atherosclerosis	Coronary artery disease (prevalent)	seq.17411.55	UFD1	glm	0.18078	0.0370929	1.09524131908523e-06	0.00798212	1	0.199553	0
Disease	Atherosclerosis	Coronary artery disease (prevalent)	seq.17419.17	TES	glm	0.021886	0.0352207	0.534339	1	0	1	0
Disease	Atherosclerosis	Coronary artery disease (prevalent)	seq.17427.26	NLGN3	glm	0.0229553	0.0339499	0.498943	1	0	1	0
Disease	Atherosclerosis	Coronary artery disease (prevalent)	seq.17432.25	AK4	glm	-0.0995088	0.0381391	0.00907803	1	0	1	0
Disease	Atherosclerosis	Coronary artery disease (prevalent)	seq.17435.43	ETFA	glm	-0.0272401	0.0367636	0.458722	1	0	1	0
Disease	Atherosclerosis	Coronary artery disease (prevalent)	seq.17436.193	CSNK1G2	glm	0.00762777	0.0391042	0.845344	1	0	1	0
Disease	Atherosclerosis	Coronary artery disease (prevalent)	seq.17441.4	ALPI	glm	-0.0241515	0.0339868	0.477324	1	0	1	0
Disease	Atherosclerosis	Coronary artery disease (prevalent)	seq.17447.52	SFRP4	glm	-0.121724	0.0348788	0.000483172	1	0	1	0
Disease	Atherosclerosis	Coronary artery disease (prevalent)	seq.17449.23	CD9	glm	0.028426	0.0394916	0.47165	1	0	1	0
Disease	Atherosclerosis	Coronary artery disease (prevalent)	seq.17450.51	HARS1	glm	0.217451	0.0379195	9.77733006509988e-09	7.12571815144479e-05	1	0.00178143	1
Disease	Atherosclerosis	Coronary artery disease (prevalent)	seq.17451.13	BCL2L11	glm	-0.0650987	0.0355081	0.0667505	1	0	1	0
Disease	Atherosclerosis	Coronary artery disease (prevalent)	seq.17453.34	CP	glm	-0.0737871	0.0367849	0.0448663	1	0	1	0
Disease	Atherosclerosis	Coronary artery disease (prevalent)	seq.17454.15	EGFL6	glm	-0.0406876	0.0341311	0.233224	1	0	1	0
Disease	Atherosclerosis	Coronary artery disease (prevalent)	seq.17455.42	FOLR1	glm	-0.00457632	0.0373293	0.902429	1	0	1	0
Disease	Atherosclerosis	Coronary artery disease (prevalent)	seq.17456.53	GOLM1	glm	0.192823	0.0348038	3.01996324780097e-08	0.000220095	1	0.00550237	1
Disease	Atherosclerosis	Coronary artery disease (prevalent)	seq.17460.51	MX1	glm	-0.0188127	0.035221	0.59325	1	0	1	0
Disease	Atherosclerosis	Coronary artery disease (prevalent)	seq.17462.19	IRF1	glm	-0.0203775	0.0395292	0.6062	1	0	1	0
Disease	Atherosclerosis	Coronary artery disease (prevalent)	seq.17466.72	ACSF2	glm	-0.131217	0.0348767	0.00016834	1	0	1	0
Disease	Atherosclerosis	Coronary artery disease (prevalent)	seq.17467.1	DHRS9	glm	-0.147478	0.0349374	2.42984052982851e-05	0.177087	0	1	0
Disease	Atherosclerosis	Coronary artery disease (prevalent)	seq.17468.1	SUFU	glm	-0.0954909	0.0396296	0.0159707	1	0	1	0
Disease	Atherosclerosis	Coronary artery disease (prevalent)	seq.17474.106	YEATS4	glm	-0.0647466	0.0438671	0.139952	1	0	1	0
Disease	Atherosclerosis	Coronary artery disease (prevalent)	seq.17475.18	PBK	glm	-0.144661	0.0420237	0.000576653	1	0	1	0
Disease	Atherosclerosis	Coronary artery disease (prevalent)	seq.17490.4	SH3BGRL3	glm	0.0899362	0.0390985	0.0214344	1	0	1	0
Disease	Atherosclerosis	Coronary artery disease (prevalent)	seq.17495.141	SIRT3	glm	0.047565	0.0391476	0.224359	1	0	1	0
Disease	Atherosclerosis	Coronary artery disease (prevalent)	seq.17505.125	NAALADL1	glm	-0.133662	0.0361322	0.000216247	1	0	1	0
Disease	Atherosclerosis	Coronary artery disease (prevalent)	seq.17509.6	HPD	glm	0.0426295	0.0352395	0.226391	1	0	1	0
Disease	Atherosclerosis	Coronary artery disease (prevalent)	seq.17510.7	SRP14	glm	-0.0863963	0.0351622	0.0140072	1	0	1	0
Disease	Atherosclerosis	Coronary artery disease (prevalent)	seq.17511.10	RPP30	glm	-0.0740754	0.0378842	0.0505465	1	0	1	0
Disease	Atherosclerosis	Coronary artery disease (prevalent)	seq.17512.2	NMI	glm	0.236097	0.0365813	1.08922984092103e-10	7.93830708063248e-07	1	1.98457677015812e-05	1
Disease	Atherosclerosis	Coronary artery disease (prevalent)	seq.17513.11	ANXA11	glm	0.164179	0.0355813	3.94637159546613e-06	0.0287612	1	0.719029	0
Disease	Atherosclerosis	Coronary artery disease (prevalent)	seq.17514.48	RAB21	glm	0.100836	0.03566	0.00468812	1	0	1	0
Disease	Atherosclerosis	Coronary artery disease (prevalent)	seq.17515.6	HSPA13	glm	0.0426352	0.0359817	0.236052	1	0	1	0
Disease	Atherosclerosis	Coronary artery disease (prevalent)	seq.17516.7	RAB3A	glm	-0.103848	0.0353174	0.00327781	1	0	1	0
Disease	Atherosclerosis	Coronary artery disease (prevalent)	seq.17671.58	ING4	glm	-0.0237439	0.0341695	0.487127	1	0	1	0
Disease	Atherosclerosis	Coronary artery disease (prevalent)	seq.17672.184	CBLIF	glm	-0.0249247	0.0350313	0.476776	1	0	1	0
Disease	Atherosclerosis	Coronary artery disease (prevalent)	seq.17673.34	CA5B	glm	-0.110295	0.0363261	0.00239539	1	0	1	0
Disease	Atherosclerosis	Coronary artery disease (prevalent)	seq.17675.17	ACOT13	glm	0.247126	0.034062	4.011198307994e-13	2.92336132686603e-09	1	7.30840331716507e-08	1
Disease	Atherosclerosis	Coronary artery disease (prevalent)	seq.17676.13	TRIP10	glm	-0.074277	0.0348423	0.033023	1	0	1	0
Disease	Atherosclerosis	Coronary artery disease (prevalent)	seq.17677.47	CD160	glm	-0.0762204	0.036552	0.0370456	1	0	1	0
Disease	Atherosclerosis	Coronary artery disease (prevalent)	seq.17678.28	VSIG4	glm	0.149604	0.0421698	0.000388677	1	0	1	0
Disease	Atherosclerosis	Coronary artery disease (prevalent)	seq.17680.12	EPHB1	glm	0.0079876	0.0385852	0.836	1	0	1	0
Disease	Atherosclerosis	Coronary artery disease (prevalent)	seq.17682.1	CD46	glm	-0.0300426	0.0409308	0.462958	1	0	1	0
Disease	Atherosclerosis	Coronary artery disease (prevalent)	seq.17683.2	COMMD9	glm	0.0802619	0.0401619	0.0456668	1	0	1	0
Disease	Atherosclerosis	Coronary artery disease (prevalent)	seq.17685.9	APOA4	glm	-0.122793	0.0361513	0.000682206	1	0	1	0
Disease	Atherosclerosis	Coronary artery disease (prevalent)	seq.17686.27	TBCB	glm	0.144341	0.0367288	8.4978724189506e-05	0.619325	0	1	0
Disease	Atherosclerosis	Coronary artery disease (prevalent)	seq.17691.1	TPP1	glm	0.0372666	0.0354652	0.293353	1	0	1	0
Disease	Atherosclerosis	Coronary artery disease (prevalent)	seq.17692.2	BTN3A3	glm	0.0516658	0.0367838	0.160146	1	0	1	0
Disease	Atherosclerosis	Coronary artery disease (prevalent)	seq.17693.2	SEPTIN6	glm	-0.00468204	0.0400763	0.906996	1	0	1	0
Disease	Atherosclerosis	Coronary artery disease (prevalent)	seq.17694.32	PSME2	glm	0.118603	0.0349275	0.000684538	1	0	1	0
Disease	Atherosclerosis	Coronary artery disease (prevalent)	seq.17696.1	TICAM2	glm	-0.0841727	0.0367368	0.0219498	1	0	1	0
Disease	Atherosclerosis	Coronary artery disease (prevalent)	seq.17697.2	OVCA2	glm	0.159675	0.0376114	2.18220200989966e-05	0.159039	0	1	0
Disease	Atherosclerosis	Coronary artery disease (prevalent)	seq.17698.15	WBP2	glm	0.019308	0.034248	0.57291	1	0	1	0
Disease	Atherosclerosis	Coronary artery disease (prevalent)	seq.17699.43	TIMELESS	glm	0.0244182	0.0342757	0.476213	1	0	1	0
Disease	Atherosclerosis	Coronary artery disease (prevalent)	seq.17702.53	UGT1A1	glm	-0.136475	0.0386459	0.000413331	1	0	1	0
Disease	Atherosclerosis	Coronary artery disease (prevalent)	seq.17703.40	GMNN	glm	-0.0897878	0.0410519	0.0287297	1	0	1	0
Disease	Atherosclerosis	Coronary artery disease (prevalent)	seq.17704.74	HSPH1	glm	-0.0240074	0.0344723	0.486162	1	0	1	0
Disease	Atherosclerosis	Coronary artery disease (prevalent)	seq.17706.4	PPP1R1A	glm	0.126132	0.0386959	0.00111582	1	0	1	0
Disease	Atherosclerosis	Coronary artery disease (prevalent)	seq.17710.40	TPD52L1	glm	-0.0794672	0.0388481	0.0407971	1	0	1	0
Disease	Atherosclerosis	Coronary artery disease (prevalent)	seq.17711.13	VAMP1	glm	0.0425317	0.0340828	0.21207	1	0	1	0
Disease	Atherosclerosis	Coronary artery disease (prevalent)	seq.17712.7	IDI1	glm	0.682028	0.0422651	1.40411389123321e-58	1.02331820393076e-54	1	2.55829550982691e-53	1
Disease	Atherosclerosis	Coronary artery disease (prevalent)	seq.17721.82	GAS7	glm	-0.095447	0.0347981	0.00609029	1	0	1	0
Disease	Atherosclerosis	Coronary artery disease (prevalent)	seq.17722.5	FKBP4	glm	0.0932125	0.0374588	0.0128319	1	0	1	0
Disease	Atherosclerosis	Coronary artery disease (prevalent)	seq.17724.3	WWOX	glm	-0.031637	0.0340041	0.35217	1	0	1	0
Disease	Atherosclerosis	Coronary artery disease (prevalent)	seq.17725.37	USH1C	glm	-0.0122102	0.0412033	0.76697	1	0	1	0
Disease	Atherosclerosis	Coronary artery disease (prevalent)	seq.17726.3	SAR1A	glm	-0.103041	0.0342487	0.0026246	1	0	1	0
Disease	Atherosclerosis	Coronary artery disease (prevalent)	seq.17727.1	PTTG1	glm	-0.121622	0.0354891	0.000610265	1	0	1	0
Disease	Atherosclerosis	Coronary artery disease (prevalent)	seq.17728.61	CHMP2A	glm	0.0883848	0.0332256	0.00781083	1	0	1	0
Disease	Atherosclerosis	Coronary artery disease (prevalent)	seq.17729.20	UBE2S	glm	0.00881203	0.0346299	0.799138	1	0	1	0
Disease	Atherosclerosis	Coronary artery disease (prevalent)	seq.17734.13	ENSA	glm	0.0591964	0.0349154	0.0899947	1	0	1	0
Disease	Atherosclerosis	Coronary artery disease (prevalent)	seq.17735.130	GABARAP	glm	0.305241	0.0436314	2.63561045978382e-12	1.92083290309045e-08	1	4.80208225772612e-07	1
Disease	Atherosclerosis	Coronary artery disease (prevalent)	seq.17736.105	APTX	glm	-0.0620495	0.0358209	0.0832354	1	0	1	0
Disease	Atherosclerosis	Coronary artery disease (prevalent)	seq.17737.7	IVD	glm	0.00834782	0.0420288	0.842559	1	0	1	0
Disease	Atherosclerosis	Coronary artery disease (prevalent)	seq.17738.7	CRNN	glm	0.0197273	0.0344952	0.5674	1	0	1	0
Disease	Atherosclerosis	Coronary artery disease (prevalent)	seq.17739.1	HADH	glm	0.0302343	0.0343891	0.379303	1	0	1	0
Disease	Atherosclerosis	Coronary artery disease (prevalent)	seq.17742.2	RRAS	glm	0.0455836	0.0362299	0.208327	1	0	1	0
Disease	Atherosclerosis	Coronary artery disease (prevalent)	seq.17743.14	UBE2A	glm	-0.20554	0.0356732	8.32482174696949e-09	6.06713008919136e-05	1	0.00151678	1
Disease	Atherosclerosis	Coronary artery disease (prevalent)	seq.17744.31	RAB11A	glm	-0.0615772	0.0354115	0.0820518	1	0	1	0
Disease	Atherosclerosis	Coronary artery disease (prevalent)	seq.17746.77	FIS1	glm	0.0150064	0.0357777	0.6749	1	0	1	0
Disease	Atherosclerosis	Coronary artery disease (prevalent)	seq.17747.45	TRAF1	glm	-0.0925999	0.0360424	0.0101935	1	0	1	0
Disease	Atherosclerosis	Coronary artery disease (prevalent)	seq.17748.21	TP53I3	glm	0.187791	0.0360917	1.95926653911943e-07	0.00142791	1	0.0356978	1
Disease	Atherosclerosis	Coronary artery disease (prevalent)	seq.17750.8	RRM2	glm	0.0714214	0.0371586	0.0545972	1	0	1	0
Disease	Atherosclerosis	Coronary artery disease (prevalent)	seq.17751.68	CRYBB1	glm	-0.00347684	0.0394247	0.929726	1	0	1	0
Disease	Atherosclerosis	Coronary artery disease (prevalent)	seq.17752.24	ARG2	glm	0.0675701	0.0337456	0.0452481	1	0	1	0
Disease	Atherosclerosis	Coronary artery disease (prevalent)	seq.17755.5	UGDH	glm	0.201742	0.0344679	4.8268677284631e-09	3.51782120050391e-05	1	0.000879455	1
Disease	Atherosclerosis	Coronary artery disease (prevalent)	seq.17756.69	DCTD	glm	-0.0765107	0.0366664	0.0369182	1	0	1	0
Disease	Atherosclerosis	Coronary artery disease (prevalent)	seq.17757.86	CAB39	glm	0.0292048	0.0341208	0.39204	1	0	1	0
Disease	Atherosclerosis	Coronary artery disease (prevalent)	seq.17758.79	DCXR	glm	0.177407	0.0351157	4.37051427574724e-07	0.00318523	1	0.0796308	0
Disease	Atherosclerosis	Coronary artery disease (prevalent)	seq.17760.128	WDR5	glm	0.199293	0.0372392	8.71358032922986e-08	0.000635046	1	0.0158761	1
Disease	Atherosclerosis	Coronary artery disease (prevalent)	seq.17761.2	NUDT5	glm	0.0925774	0.0362534	0.010661	1	0	1	0
Disease	Atherosclerosis	Coronary artery disease (prevalent)	seq.17764.108	RHOC	glm	0.0933042	0.0369639	0.0115962	1	0	1	0
Disease	Atherosclerosis	Coronary artery disease (prevalent)	seq.17765.3	SNUPN	glm	0.0273532	0.0347168	0.430758	1	0	1	0
Disease	Atherosclerosis	Coronary artery disease (prevalent)	seq.17766.5	NCF1	glm	0.0252835	0.0352263	0.472916	1	0	1	0
Disease	Atherosclerosis	Coronary artery disease (prevalent)	seq.17768.50	HAO1	glm	0.14114	0.0341017	3.49151656242591e-05	0.254462	0	1	0
Disease	Atherosclerosis	Coronary artery disease (prevalent)	seq.17769.28	PCNP	glm	0.224638	0.0381662	3.96185108548769e-09	2.88739707110343e-05	1	0.000721849	1
Disease	Atherosclerosis	Coronary artery disease (prevalent)	seq.17770.42	EMC8	glm	-0.0967876	0.0355281	0.00644473	1	0	1	0
Disease	Atherosclerosis	Coronary artery disease (prevalent)	seq.17771.35	CRCP	glm	-0.157464	0.0374919	2.66981958653172e-05	0.194576	0	1	0
Disease	Atherosclerosis	Coronary artery disease (prevalent)	seq.17772.7	UBD	glm	0.0132794	0.0370605	0.720107	1	0	1	0
Disease	Atherosclerosis	Coronary artery disease (prevalent)	seq.17773.26	NAPG	glm	-0.0497017	0.0349363	0.154841	1	0	1	0
Disease	Atherosclerosis	Coronary artery disease (prevalent)	seq.17774.38	SNRPD3	glm	-0.14647	0.0370874	7.83721340557373e-05	0.571176	0	1	0
Disease	Atherosclerosis	Coronary artery disease (prevalent)	seq.17775.8	TAGLN3	glm	0.158104	0.035433	8.11788477630986e-06	0.0591631	0	1	0
Disease	Atherosclerosis	Coronary artery disease (prevalent)	seq.17776.15	PECR	glm	-0.0465747	0.0351103	0.184666	1	0	1	0
Disease	Atherosclerosis	Coronary artery disease (prevalent)	seq.17777.31	SDSL	glm	0.130914	0.0344598	0.000145264	1	0	1	0
Disease	Atherosclerosis	Coronary artery disease (prevalent)	seq.17778.19	RAB32	glm	-0.035939	0.0340276	0.29089	1	0	1	0
Disease	Atherosclerosis	Coronary artery disease (prevalent)	seq.17781.191	MAP1LC3A	glm	0.0711294	0.0407797	0.081118	1	0	1	0
Disease	Atherosclerosis	Coronary artery disease (prevalent)	seq.17782.23	ACAA1	glm	0.217918	0.0342034	1.87513989146371e-10	1.36660195289875e-06	1	3.41650488224688e-05	1
Disease	Atherosclerosis	Coronary artery disease (prevalent)	seq.17783.9	MMAB	glm	-0.00309815	0.0345905	0.928632	1	0	1	0
Disease	Atherosclerosis	Coronary artery disease (prevalent)	seq.17784.23	GMFB	glm	0.0116309	0.0384302	0.762157	1	0	1	0
Disease	Atherosclerosis	Coronary artery disease (prevalent)	seq.17785.11	DNPH1	glm	-0.0807704	0.0361941	0.025642	1	0	1	0
Disease	Atherosclerosis	Coronary artery disease (prevalent)	seq.17786.5	GGPS1	glm	0.0252211	0.0342551	0.461564	1	0	1	0
Disease	Atherosclerosis	Coronary artery disease (prevalent)	seq.17787.1	ECHS1	glm	0.185867	0.0343209	6.10987870511331e-08	0.000445288	1	0.0111322	1
Disease	Atherosclerosis	Coronary artery disease (prevalent)	seq.17789.1	QPRT	glm	0.0822238	0.0349487	0.0186377	1	0	1	0
Disease	Atherosclerosis	Coronary artery disease (prevalent)	seq.17791.25	HPCAL1	glm	0.027873	0.0355261	0.4327	1	0	1	0
Disease	Atherosclerosis	Coronary artery disease (prevalent)	seq.17792.158	ALDH5A1	glm	-0.0696421	0.0370089	0.0598676	1	0	1	0
Disease	Atherosclerosis	Coronary artery disease (prevalent)	seq.17793.4	DIRAS1	glm	-0.0565524	0.0343671	0.0998592	1	0	1	0
Disease	Atherosclerosis	Coronary artery disease (prevalent)	seq.17794.6	PMM2	glm	0.145663	0.0355535	4.18519816845915e-05	0.305017	0	1	0
Disease	Atherosclerosis	Coronary artery disease (prevalent)	seq.17795.176	LSM1	glm	-0.0518949	0.0353252	0.141816	1	0	1	0
Disease	Atherosclerosis	Coronary artery disease (prevalent)	seq.17796.15	IMPA1	glm	0.00406265	0.0346775	0.906737	1	0	1	0
Disease	Atherosclerosis	Coronary artery disease (prevalent)	seq.17797.1	CUL1	glm	-0.0590383	0.0367291	0.107968	1	0	1	0
Disease	Atherosclerosis	Coronary artery disease (prevalent)	seq.17799.9	PGLS	glm	0.059886	0.040971	0.143832	1	0	1	0
Disease	Atherosclerosis	Coronary artery disease (prevalent)	seq.17800.33	SCAND1	glm	0.00833527	0.0356877	0.815325	1	0	1	0
Disease	Atherosclerosis	Coronary artery disease (prevalent)	seq.17802.4	NANS	glm	0.152334	0.035968	2.28296885879903e-05	0.166383	0	1	0
Disease	Atherosclerosis	Coronary artery disease (prevalent)	seq.17804.102	PNPO	glm	-0.0563585	0.0340431	0.0978227	1	0	1	0
Disease	Atherosclerosis	Coronary artery disease (prevalent)	seq.17805.35	SMNDC1	glm	0.214605	0.0355751	1.61485796569139e-09	1.17690848539588e-05	1	0.000294227	1
Disease	Atherosclerosis	Coronary artery disease (prevalent)	seq.17806.6	SDCBP	glm	0.294493	0.0376114	4.8826837896205e-15	3.55849994587542e-11	1	8.89624986468855e-10	1
Disease	Atherosclerosis	Coronary artery disease (prevalent)	seq.17808.37	NIT2	glm	0.120029	0.0348201	0.000566606	1	0	1	0
Disease	Atherosclerosis	Coronary artery disease (prevalent)	seq.17811.78	SULT1C2	glm	-0.135515	0.0366691	0.000219361	1	0	1	0
Disease	Atherosclerosis	Coronary artery disease (prevalent)	seq.17812.2	PTP4A1	glm	0.103519	0.033965	0.00230513	1	0	1	0
Disease	Atherosclerosis	Coronary artery disease (prevalent)	seq.17813.21	BPHL	glm	0.0738907	0.0374662	0.0485872	1	0	1	0
Disease	Atherosclerosis	Coronary artery disease (prevalent)	seq.17814.8	BPNT1	glm	0.112053	0.041999	0.00763055	1	0	1	0
Disease	Atherosclerosis	Coronary artery disease (prevalent)	seq.17816.58	NCALD	glm	-0.0908898	0.0380486	0.0169044	1	0	1	0
Disease	Atherosclerosis	Coronary artery disease (prevalent)	seq.17817.22	DDIT4	glm	-0.119228	0.036121	0.000964083	1	0	1	0
Disease	Atherosclerosis	Coronary artery disease (prevalent)	seq.17818.22	SUGT1	glm	0.130269	0.0392135	0.00089359	1	0	1	0
Disease	Atherosclerosis	Coronary artery disease (prevalent)	seq.17819.30	FAHD1	glm	0.20669	0.0360173	9.54477968466558e-09	6.95623543418428e-05	1	0.00173906	1
Disease	Atherosclerosis	Coronary artery disease (prevalent)	seq.17820.170	MLF1	glm	-0.0633063	0.0357791	0.0768328	1	0	1	0
Disease	Atherosclerosis	Coronary artery disease (prevalent)	seq.17821.20	NMT2	glm	0.0645312	0.0352288	0.0669847	1	0	1	0
Disease	Atherosclerosis	Coronary artery disease (prevalent)	seq.17822.57	RERG	glm	-0.0994022	0.0361434	0.00595556	1	0	1	0
Disease	Atherosclerosis	Coronary artery disease (prevalent)	seq.17823.40	SNRPD2	glm	-0.0822668	0.0358358	0.0216953	1	0	1	0
Disease	Atherosclerosis	Coronary artery disease (prevalent)	seq.17826.341	EEF1D	glm	0.189199	0.0354207	9.21942268349994e-08	0.000671912	1	0.0167978	1
Disease	Atherosclerosis	Coronary artery disease (prevalent)	seq.17827.53	DYNLRB2	glm	-0.0105726	0.0341147	0.756627	1	0	1	0
Disease	Atherosclerosis	Coronary artery disease (prevalent)	seq.17828.3	S100A14	glm	-0.00428353	0.0339914	0.899718	1	0	1	0
Disease	Atherosclerosis	Coronary artery disease (prevalent)	seq.17829.2	TREX2	glm	0.0361035	0.033472	0.280757	1	0	1	0
Disease	Atherosclerosis	Coronary artery disease (prevalent)	seq.17832.12	IDI2	glm	0.0568224	0.0358724	0.11319	1	0	1	0
Disease	Atherosclerosis	Coronary artery disease (prevalent)	seq.17835.28	ANXA13	glm	-0.107534	0.0374924	0.00412875	1	0	1	0
Disease	Atherosclerosis	Coronary artery disease (prevalent)	seq.17836.17	S100A16	glm	0.158122	0.038925	4.86077020878674e-05	0.354253	0	1	0
Disease	Atherosclerosis	Coronary artery disease (prevalent)	seq.17837.5	CLIC2	glm	0.193148	0.0381679	4.1817555450305e-07	0.00304766	1	0.0761916	0
Disease	Atherosclerosis	Coronary artery disease (prevalent)	seq.17843.30	PPCS	glm	0.158192	0.0354845	8.27050559929148e-06	0.0602754	0	1	0
Disease	Atherosclerosis	Coronary artery disease (prevalent)	seq.17849.6	DRG1	glm	0.152881	0.0340648	7.19101485392025e-06	0.0524081	0	1	0
Disease	Atherosclerosis	Coronary artery disease (prevalent)	seq.17850.42	KLF4	glm	0.0314553	0.03619	0.384754	1	0	1	0
Disease	Atherosclerosis	Coronary artery disease (prevalent)	seq.17852.5	PPME1	glm	0.0652783	0.0366128	0.0745968	1	0	1	0
Disease	Atherosclerosis	Coronary artery disease (prevalent)	seq.17854.33	NAA10	glm	0.0487728	0.0377869	0.196796	1	0	1	0
Disease	Atherosclerosis	Coronary artery disease (prevalent)	seq.17855.28	RGS4	glm	-0.0240994	0.0394565	0.541342	1	0	1	0
Disease	Atherosclerosis	Coronary artery disease (prevalent)	seq.17856.23	NT5M	glm	-0.00229647	0.038087	0.95192	1	0	1	0
Disease	Atherosclerosis	Coronary artery disease (prevalent)	seq.17857.6	ACADL	glm	0.0231291	0.0407522	0.570338	1	0	1	0
Disease	Atherosclerosis	Coronary artery disease (prevalent)	seq.18156.7	ATG3	glm	0.0847383	0.036088	0.0188693	1	0	1	0
Disease	Atherosclerosis	Coronary artery disease (prevalent)	seq.18158.45	CASP8	glm	-0.034893	0.0369926	0.345556	1	0	1	0
Disease	Atherosclerosis	Coronary artery disease (prevalent)	seq.18160.2	PCMT1	glm	-0.10515	0.035787	0.00330095	1	0	1	0
Disease	Atherosclerosis	Coronary artery disease (prevalent)	seq.18162.167	IRAK4	glm	-0.0236197	0.0354671	0.505436	1	0	1	0
Disease	Atherosclerosis	Coronary artery disease (prevalent)	seq.18165.181	UBE2V2	glm	0.0884606	0.0355663	0.0128752	1	0	1	0
Disease	Atherosclerosis	Coronary artery disease (prevalent)	seq.18166.4	RHOB	glm	0.230923	0.0401058	8.51926281290712e-09	6.20883873804671e-05	1	0.00155221	1
Disease	Atherosclerosis	Coronary artery disease (prevalent)	seq.18170.46	PYCR1	glm	0.0350787	0.0340183	0.302459	1	0	1	0
Disease	Atherosclerosis	Coronary artery disease (prevalent)	seq.18171.25	CXCL11	glm	-0.0756753	0.0394404	0.0550193	1	0	1	0
Disease	Atherosclerosis	Coronary artery disease (prevalent)	seq.18172.71	ASF1A	glm	0.000661078	0.0399468	0.986796	1	0	1	0
Disease	Atherosclerosis	Coronary artery disease (prevalent)	seq.18173.11	AKR7A3	glm	0.185896	0.0347661	8.93996338519533e-08	0.000651545	1	0.0162886	1
Disease	Atherosclerosis	Coronary artery disease (prevalent)	seq.18174.79	PDCD6IP	glm	0.0556668	0.0364578	0.126791	1	0	1	0
Disease	Atherosclerosis	Coronary artery disease (prevalent)	seq.18175.65	VAT1	glm	0.0312454	0.0353617	0.376916	1	0	1	0
Disease	Atherosclerosis	Coronary artery disease (prevalent)	seq.18177.49	NAE1	glm	0.0135076	0.0387768	0.727582	1	0	1	0
Disease	Atherosclerosis	Coronary artery disease (prevalent)	seq.18178.13	SARS1	glm	-0.0576275	0.0349247	0.0989329	1	0	1	0
Disease	Atherosclerosis	Coronary artery disease (prevalent)	seq.18179.56	SMS	glm	-0.0187943	0.0417253	0.652401	1	0	1	0
Disease	Atherosclerosis	Coronary artery disease (prevalent)	seq.18180.58	RTN4IP1	glm	-0.0245752	0.0359085	0.493732	1	0	1	0
Disease	Atherosclerosis	Coronary artery disease (prevalent)	seq.18181.2	TSSC4	glm	0.131163	0.0412345	0.00146815	1	0	1	0
Disease	Atherosclerosis	Coronary artery disease (prevalent)	seq.18182.24	PCK1	glm	-0.0447191	0.0365087	0.220617	1	0	1	0
Disease	Atherosclerosis	Coronary artery disease (prevalent)	seq.18183.3	LDLRAP1	glm	-0.0710363	0.036113	0.049177	1	0	1	0
Disease	Atherosclerosis	Coronary artery disease (prevalent)	seq.18184.28	GMPS	glm	0.181452	0.0348485	1.92032256437788e-07	0.00139953	1	0.0349883	1
Disease	Atherosclerosis	Coronary artery disease (prevalent)	seq.18185.118	ALDOB	glm	0.227074	0.0350188	8.91159730295315e-11	6.49477211439225e-07	1	1.62369302859806e-05	1
Disease	Atherosclerosis	Coronary artery disease (prevalent)	seq.18186.15	TARS1	glm	0.210126	0.0352281	2.45049636049422e-09	1.78592174752819e-05	1	0.00044648	1
Disease	Atherosclerosis	Coronary artery disease (prevalent)	seq.18187.16	ASPA	glm	0.034474	0.034559	0.318501	1	0	1	0
Disease	Atherosclerosis	Coronary artery disease (prevalent)	seq.18188.12	GATM	glm	0.292865	0.0349297	5.09828099589899e-17	3.71562718981119e-13	1	9.28906797452796e-12	1
Disease	Atherosclerosis	Coronary artery disease (prevalent)	seq.18189.12	VPS25	glm	0.176127	0.0349674	4.73108198307305e-07	0.00344801	1	0.0862003	0
Disease	Atherosclerosis	Coronary artery disease (prevalent)	seq.18190.15	CARD18	glm	-0.166965	0.0375746	8.84845827627664e-06	0.0644876	0	1	0
Disease	Atherosclerosis	Coronary artery disease (prevalent)	seq.18191.23	RANBP1	glm	0.0531481	0.0376401	0.157948	1	0	1	0
Disease	Atherosclerosis	Coronary artery disease (prevalent)	seq.18192.69	MAGEA5	glm	-0.0323746	0.0347755	0.351873	1	0	1	0
Disease	Atherosclerosis	Coronary artery disease (prevalent)	seq.18193.165	MORF4L1	glm	0.10306	0.0339318	0.00238724	1	0	1	0
Disease	Atherosclerosis	Coronary artery disease (prevalent)	seq.18194.18	FABP9	glm	0.028872	0.0355299	0.416441	1	0	1	0
Disease	Atherosclerosis	Coronary artery disease (prevalent)	seq.18195.3	LTO1	glm	-0.0608	0.0352338	0.0844169	1	0	1	0
Disease	Atherosclerosis	Coronary artery disease (prevalent)	seq.18196.8	AFM	glm	0.0837242	0.0346109	0.0155627	1	0	1	0
Disease	Atherosclerosis	Coronary artery disease (prevalent)	seq.18197.97	CKMT2	glm	-0.0345705	0.0369657	0.349682	1	0	1	0
Disease	Atherosclerosis	Coronary artery disease (prevalent)	seq.18198.51	HBQ1	glm	0.0131897	0.036258	0.716028	1	0	1	0
Disease	Atherosclerosis	Coronary artery disease (prevalent)	seq.18202.22	CD37	glm	-0.0600586	0.0400223	0.133452	1	0	1	0
Disease	Atherosclerosis	Coronary artery disease (prevalent)	seq.18203.9	CRYGC	glm	-0.0187595	0.0350351	0.592339	1	0	1	0
Disease	Atherosclerosis	Coronary artery disease (prevalent)	seq.18204.1	TCEA1	glm	0.132576	0.0354702	0.000185732	1	0	1	0
Disease	Atherosclerosis	Coronary artery disease (prevalent)	seq.18205.123	MAGEA6	glm	-0.0623518	0.0377244	0.0983669	1	0	1	0
Disease	Atherosclerosis	Coronary artery disease (prevalent)	seq.18206.18	ADH6	glm	0.183076	0.035838	3.24829462757359e-07	0.00236736	1	0.0591839	0
Disease	Atherosclerosis	Coronary artery disease (prevalent)	seq.18207.6	CHMP1B	glm	0.147685	0.034858	2.26769174317332e-05	0.165269	0	1	0
Disease	Atherosclerosis	Coronary artery disease (prevalent)	seq.18208.3	CCNB2	glm	-0.00950029	0.0362303	0.793152	1	0	1	0
Disease	Atherosclerosis	Coronary artery disease (prevalent)	seq.18210.12	SPIN1	glm	-0.0837447	0.0387043	0.0304869	1	0	1	0
Disease	Atherosclerosis	Coronary artery disease (prevalent)	seq.18212.43	GSTM5	glm	-0.0593298	0.0373558	0.112233	1	0	1	0
Disease	Atherosclerosis	Coronary artery disease (prevalent)	seq.18213.30	UBE2F	glm	-0.0219281	0.0376011	0.559775	1	0	1	0
Disease	Atherosclerosis	Coronary artery disease (prevalent)	seq.18214.2	GCLM	glm	0.00193124	0.0343169	0.955121	1	0	1	0
Disease	Atherosclerosis	Coronary artery disease (prevalent)	seq.18215.5	THG1L	glm	-0.00739389	0.0360884	0.837664	1	0	1	0
Disease	Atherosclerosis	Coronary artery disease (prevalent)	seq.18216.22	IL11RA	glm	0.030427	0.0339763	0.370501	1	0	1	0
Disease	Atherosclerosis	Coronary artery disease (prevalent)	seq.18218.48	CNRIP1	glm	0.00153843	0.0368667	0.966714	1	0	1	0
Disease	Atherosclerosis	Coronary artery disease (prevalent)	seq.18220.141	SRA1	glm	0.205029	0.0387649	1.22952487478951e-07	0.000896078	1	0.0224019	1
Disease	Atherosclerosis	Coronary artery disease (prevalent)	seq.18222.34	SH3GLB2	glm	0.024709	0.0346192	0.47539	1	0	1	0
Disease	Atherosclerosis	Coronary artery disease (prevalent)	seq.18224.11	CHMP1A	glm	0.14694	0.0364824	5.63246940816917e-05	0.410494	0	1	0
Disease	Atherosclerosis	Coronary artery disease (prevalent)	seq.18225.13	HEBP1	glm	0.0611924	0.0371983	0.0999636	1	0	1	0
Disease	Atherosclerosis	Coronary artery disease (prevalent)	seq.18226.148	COX5A	glm	0.147313	0.0370006	6.8517255826553e-05	0.499354	0	1	0
Disease	Atherosclerosis	Coronary artery disease (prevalent)	seq.18227.3	CDK2AP2	glm	-0.0468452	0.0373993	0.210362	1	0	1	0
Disease	Atherosclerosis	Coronary artery disease (prevalent)	seq.18228.30	NOP16	glm	0.0349585	0.036235	0.334659	1	0	1	0
Disease	Atherosclerosis	Coronary artery disease (prevalent)	seq.18231.147	PRND	glm	-0.198213	0.0378465	1.62937689480215e-07	0.00118749	1	0.0296872	1
Disease	Atherosclerosis	Coronary artery disease (prevalent)	seq.18232.42	PIP4K2B	glm	-0.0146385	0.0351632	0.677189	1	0	1	0
Disease	Atherosclerosis	Coronary artery disease (prevalent)	seq.18233.10	GOT2	glm	0.163842	0.0342358	1.70391134272162e-06	0.0124181	1	0.310453	0
Disease	Atherosclerosis	Coronary artery disease (prevalent)	seq.18235.16	PGP	glm	0.188029	0.0356688	1.35299176450122e-07	0.00098606	1	0.0246515	1
Disease	Atherosclerosis	Coronary artery disease (prevalent)	seq.18236.3	LGALSL	glm	-0.139763	0.0345634	5.26244346948325e-05	0.383527	0	1	0
Disease	Atherosclerosis	Coronary artery disease (prevalent)	seq.18237.29	NRIP3	glm	-0.0590195	0.0404537	0.144582	1	0	1	0
Disease	Atherosclerosis	Coronary artery disease (prevalent)	seq.18240.6	OMP	glm	-0.161205	0.0367619	1.15925572558227e-05	0.0844866	0	1	0
Disease	Atherosclerosis	Coronary artery disease (prevalent)	seq.18241.18	CPOX	glm	0.0172285	0.0350788	0.623329	1	0	1	0
Disease	Atherosclerosis	Coronary artery disease (prevalent)	seq.18242.8	SPA17	glm	-0.0194804	0.0392532	0.6197	1	0	1	0
Disease	Atherosclerosis	Coronary artery disease (prevalent)	seq.18243.9	CMPK1	glm	-0.0226555	0.0399868	0.571003	1	0	1	0
Disease	Atherosclerosis	Coronary artery disease (prevalent)	seq.18244.1	ANXA7	glm	0.107698	0.0351629	0.00219258	1	0	1	0
Disease	Atherosclerosis	Coronary artery disease (prevalent)	seq.18253.8	SSBP1	glm	0.0689829	0.0360405	0.0556153	1	0	1	0
Disease	Atherosclerosis	Coronary artery disease (prevalent)	seq.18255.6	CYB5R1	glm	0.0443336	0.0399614	0.267253	1	0	1	0
Disease	Atherosclerosis	Coronary artery disease (prevalent)	seq.18257.64	SRP19	glm	-0.0765725	0.034838	0.0279521	1	0	1	0
Disease	Atherosclerosis	Coronary artery disease (prevalent)	seq.18259.15	MEOX2	glm	-0.086886	0.0368315	0.0183235	1	0	1	0
Disease	Atherosclerosis	Coronary artery disease (prevalent)	seq.18261.34	NATD1	glm	0.0139529	0.0332541	0.674789	1	0	1	0
Disease	Atherosclerosis	Coronary artery disease (prevalent)	seq.18264.12	CCDC25	glm	-0.0458352	0.0347044	0.186591	1	0	1	0
Disease	Atherosclerosis	Coronary artery disease (prevalent)	seq.18265.18	ZNF34	glm	0.049503	0.0336059	0.140739	1	0	1	0
Disease	Atherosclerosis	Coronary artery disease (prevalent)	seq.18267.74	CARD17	glm	-0.0796896	0.0382232	0.037083	1	0	1	0
Disease	Atherosclerosis	Coronary artery disease (prevalent)	seq.18268.5	GAGE2A	glm	0.004909	0.035373	0.889626	1	0	1	0
Disease	Atherosclerosis	Coronary artery disease (prevalent)	seq.18270.10	TAF10	glm	0.0250405	0.0344516	0.46733	1	0	1	0
Disease	Atherosclerosis	Coronary artery disease (prevalent)	seq.18271.43	OXSM	glm	0.192743	0.0338345	1.2220316248803e-08	8.90616648212766e-05	1	0.00222654	1
Disease	Atherosclerosis	Coronary artery disease (prevalent)	seq.18273.14	GAGE2D	glm	0.00154035	0.039254	0.968699	1	0	1	0
Disease	Atherosclerosis	Coronary artery disease (prevalent)	seq.18274.2	SERF2	glm	-0.050937	0.0358304	0.155138	1	0	1	0
Disease	Atherosclerosis	Coronary artery disease (prevalent)	seq.18275.5	CRIP1	glm	-0.537486	0.0378334	8.33227788624665e-46	6.07256412349656e-42	1	1.51814103087414e-40	1
Disease	Atherosclerosis	Coronary artery disease (prevalent)	seq.18276.34	TCL1B	glm	-0.0499546	0.0365958	0.172241	1	0	1	0
Disease	Atherosclerosis	Coronary artery disease (prevalent)	seq.18277.28	TRIAP1	glm	-0.102844	0.0352956	0.00357068	1	0	1	0
Disease	Atherosclerosis	Coronary artery disease (prevalent)	seq.18280.29	DTD2	glm	0.199025	0.0361379	3.64219041706853e-08	0.000265443	1	0.00663607	1
Disease	Atherosclerosis	Coronary artery disease (prevalent)	seq.18282.1	GNG11	glm	-0.0314607	0.0353941	0.374074	1	0	1	0
Disease	Atherosclerosis	Coronary artery disease (prevalent)	seq.18284.77	WWC1	glm	-0.0331087	0.0342701	0.333989	1	0	1	0
Disease	Atherosclerosis	Coronary artery disease (prevalent)	seq.18285.6	SVIP	glm	-0.0840887	0.0400699	0.0358563	1	0	1	0
Disease	Atherosclerosis	Coronary artery disease (prevalent)	seq.18286.3	ZWINT	glm	-0.160814	0.0383314	2.7243090326777e-05	0.198548	0	1	0
Disease	Atherosclerosis	Coronary artery disease (prevalent)	seq.18289.16	CCL15	glm	0.126553	0.0378647	0.000831034	1	0	1	0
Disease	Atherosclerosis	Coronary artery disease (prevalent)	seq.18290.6	ANXA8	glm	0.0214502	0.0395109	0.587203	1	0	1	0
Disease	Atherosclerosis	Coronary artery disease (prevalent)	seq.18291.8	CDKN1A	glm	0.0608411	0.0364079	0.0947031	1	0	1	0
Disease	Atherosclerosis	Coronary artery disease (prevalent)	seq.18294.26	SOX2	glm	-0.098634	0.0343551	0.00409159	1	0	1	0
Disease	Atherosclerosis	Coronary artery disease (prevalent)	seq.18295.102	GRHPR	glm	0.0937951	0.0346417	0.00677759	1	0	1	0
Disease	Atherosclerosis	Coronary artery disease (prevalent)	seq.18297.8	MRAS	glm	-0.020885	0.0400076	0.601652	1	0	1	0
Disease	Atherosclerosis	Coronary artery disease (prevalent)	seq.18299.13	CAPNS1	glm	0.087188	0.0352371	0.0133488	1	0	1	0
Disease	Atherosclerosis	Coronary artery disease (prevalent)	seq.18300.39	PURB	glm	0.0868973	0.0351061	0.0133133	1	0	1	0
Disease	Atherosclerosis	Coronary artery disease (prevalent)	seq.18301.10	NAIF1	glm	-0.025641	0.035087	0.464912	1	0	1	0
Disease	Atherosclerosis	Coronary artery disease (prevalent)	seq.18302.204	ZWILCH	glm	-0.0549788	0.0355	0.121455	1	0	1	0
Disease	Atherosclerosis	Coronary artery disease (prevalent)	seq.18303.39	NRGN	glm	0.122895	0.0391004	0.0016719	1	0	1	0
Disease	Atherosclerosis	Coronary artery disease (prevalent)	seq.18304.19	BCCIP	glm	-0.0222358	0.0398705	0.577048	1	0	1	0
Disease	Atherosclerosis	Coronary artery disease (prevalent)	seq.18306.1	PALM	glm	-0.0664295	0.0365126	0.0688565	1	0	1	0
Disease	Atherosclerosis	Coronary artery disease (prevalent)	seq.18307.71	PPA2	glm	-0.121838	0.0357602	0.000656631	1	0	1	0
Disease	Atherosclerosis	Coronary artery disease (prevalent)	seq.18308.30	STXBP6	glm	-0.123873	0.0341979	0.00029205	1	0	1	0
Disease	Atherosclerosis	Coronary artery disease (prevalent)	seq.18309.18	CS	glm	0.266325	0.0349114	2.37330757580788e-14	1.72966656124878e-10	1	4.32416640312196e-09	1
Disease	Atherosclerosis	Coronary artery disease (prevalent)	seq.18310.26	SELENOW	glm	0.0757203	0.0437535	0.083521	1	0	1	0
Disease	Atherosclerosis	Coronary artery disease (prevalent)	seq.18311.44	DCTN6	glm	-0.0458745	0.0400455	0.251978	1	0	1	0
Disease	Atherosclerosis	Coronary artery disease (prevalent)	seq.18312.68	NDRG3	glm	-0.0765489	0.0348843	0.0282092	1	0	1	0
Disease	Atherosclerosis	Coronary artery disease (prevalent)	seq.18313.4	ASRGL1	glm	0.0469871	0.0369238	0.203181	1	0	1	0
Disease	Atherosclerosis	Coronary artery disease (prevalent)	seq.18314.88	PAX8	glm	-0.0852536	0.0378888	0.0244424	1	0	1	0
Disease	Atherosclerosis	Coronary artery disease (prevalent)	seq.18315.38	RTP4	glm	0.0372797	0.0336442	0.267838	1	0	1	0
Disease	Atherosclerosis	Coronary artery disease (prevalent)	seq.18316.75	SEPTIN3	glm	-0.0299725	0.0370245	0.418209	1	0	1	0
Disease	Atherosclerosis	Coronary artery disease (prevalent)	seq.18317.111	ZFAND5	glm	0.117279	0.0335696	0.000476556	1	0	1	0
Disease	Atherosclerosis	Coronary artery disease (prevalent)	seq.18318.98	SH3GL3	glm	0.0673601	0.0344196	0.0503443	1	0	1	0
Disease	Atherosclerosis	Coronary artery disease (prevalent)	seq.18319.7	PDHX	glm	0.0775586	0.0360996	0.0316771	1	0	1	0
Disease	Atherosclerosis	Coronary artery disease (prevalent)	seq.18321.38	MTHFD2	glm	0.0621894	0.033025	0.0596867	1	0	1	0
Disease	Atherosclerosis	Coronary artery disease (prevalent)	seq.18322.15	JMJD6	glm	-0.162357	0.0367442	9.93593396740227e-06	0.0724131	0	1	0
Disease	Atherosclerosis	Coronary artery disease (prevalent)	seq.18323.39	CRMP1	glm	-0.0322448	0.0367868	0.380741	1	0	1	0
Disease	Atherosclerosis	Coronary artery disease (prevalent)	seq.18324.61	SUOX	glm	0.0780486	0.0333731	0.0193526	1	0	1	0
Disease	Atherosclerosis	Coronary artery disease (prevalent)	seq.18326.50	MAGEA8	glm	-0.0313181	0.0346205	0.365671	1	0	1	0
Disease	Atherosclerosis	Coronary artery disease (prevalent)	seq.18327.6	SNX5	glm	0.0825008	0.0337681	0.0145594	1	0	1	0
Disease	Atherosclerosis	Coronary artery disease (prevalent)	seq.18328.36	PYCR2	glm	-0.0982449	0.0372383	0.0083329	1	0	1	0
Disease	Atherosclerosis	Coronary artery disease (prevalent)	seq.18329.4	PRPS2	glm	0.0470241	0.0343045	0.170442	1	0	1	0
Disease	Atherosclerosis	Coronary artery disease (prevalent)	seq.18330.7	PGM2	glm	-0.0598082	0.0351067	0.0884539	1	0	1	0
Disease	Atherosclerosis	Coronary artery disease (prevalent)	seq.18331.3	GBA	glm	0.034157	0.0358298	0.340432	1	0	1	0
Disease	Atherosclerosis	Coronary artery disease (prevalent)	seq.18332.17	CPLX1	glm	0.0697674	0.0405495	0.0853325	1	0	1	0
Disease	Atherosclerosis	Coronary artery disease (prevalent)	seq.18336.31	CDA	glm	-0.219846	0.0352706	4.57237986084771e-10	3.33235044258581e-06	1	8.33087610646453e-05	1
Disease	Atherosclerosis	Coronary artery disease (prevalent)	seq.18337.4	GMDS	glm	-0.0222444	0.0349695	0.524705	1	0	1	0
Disease	Atherosclerosis	Coronary artery disease (prevalent)	seq.18338.26	IDH1	glm	0.256089	0.0369152	3.99877722806948e-12	2.91430884381704e-08	1	7.28577210954259e-07	1
Disease	Atherosclerosis	Coronary artery disease (prevalent)	seq.18339.207	PSMB3	glm	0.1064	0.0376062	0.00466466	1	0	1	0
Disease	Atherosclerosis	Coronary artery disease (prevalent)	seq.18340.2	PSMB4	glm	0.0676775	0.0337088	0.0446743	1	0	1	0
Disease	Atherosclerosis	Coronary artery disease (prevalent)	seq.18342.2	PSAT1	glm	0.201617	0.0348875	7.51263865732962e-09	5.47521105346182e-05	1	0.0013688	1
Disease	Atherosclerosis	Coronary artery disease (prevalent)	seq.18343.10	DECR2	glm	-0.0201794	0.0336415	0.548615	1	0	1	0
Disease	Atherosclerosis	Coronary artery disease (prevalent)	seq.18347.15	LAMA2|LAMB1|LAMC1	glm	0.0559068	0.0348546	0.108713	1	0	1	0
Disease	Atherosclerosis	Coronary artery disease (prevalent)	seq.18348.89	HNRNPD	glm	0.236225	0.0363784	8.38432807698396e-11	6.11049830250591e-07	1	1.52762457562648e-05	1
Disease	Atherosclerosis	Coronary artery disease (prevalent)	seq.18373.13	RDX	glm	0.262641	0.0354766	1.32931226080027e-13	9.68802775671236e-10	1	2.42200693917809e-08	1
Disease	Atherosclerosis	Coronary artery disease (prevalent)	seq.18375.28	IL36RN	glm	-0.000974064	0.0352698	0.977967	1	0	1	0
Disease	Atherosclerosis	Coronary artery disease (prevalent)	seq.18376.19	MYL3	glm	0.0521759	0.0366674	0.15475	1	0	1	0
Disease	Atherosclerosis	Coronary artery disease (prevalent)	seq.18380.78	ALB	glm	-0.0861237	0.0376577	0.0221949	1	0	1	0
Disease	Atherosclerosis	Coronary artery disease (prevalent)	seq.18381.16	ALDH2	glm	0.30594	0.0345585	8.53505958922249e-19	6.22035142862535e-15	1	1.55508785715634e-13	1
Disease	Atherosclerosis	Coronary artery disease (prevalent)	seq.18382.109	COMT	glm	-0.000299753	0.0364962	0.993447	1	0	1	0
Disease	Atherosclerosis	Coronary artery disease (prevalent)	seq.18383.9	FKBP3	glm	0.10791	0.0350929	0.0021052	1	0	1	0
Disease	Atherosclerosis	Coronary artery disease (prevalent)	seq.18385.4	PSMD10	glm	-0.129141	0.0400282	0.00125419	1	0	1	0
Disease	Atherosclerosis	Coronary artery disease (prevalent)	seq.18386.36	GLRX	glm	-0.1192	0.0357701	0.000861049	1	0	1	0
Disease	Atherosclerosis	Coronary artery disease (prevalent)	seq.18387.7	ST13	glm	0.148524	0.0369172	5.74203169678113e-05	0.418479	0	1	0
Disease	Atherosclerosis	Coronary artery disease (prevalent)	seq.18389.11	IFNA1	glm	-0.0160672	0.0341724	0.638227	1	0	1	0
Disease	Atherosclerosis	Coronary artery disease (prevalent)	seq.18392.19	MAT2B	glm	0.0339799	0.0348122	0.32902	1	0	1	0
Disease	Atherosclerosis	Coronary artery disease (prevalent)	seq.18395.5	ADPRH	glm	-0.062008	0.035333	0.0792655	1	0	1	0
Disease	Atherosclerosis	Coronary artery disease (prevalent)	seq.18396.10	TLE5	glm	-0.0211441	0.0376754	0.57465	1	0	1	0
Disease	Atherosclerosis	Coronary artery disease (prevalent)	seq.18397.5	AKR1C4	glm	0.216918	0.0359524	1.60457009749958e-09	1.16941068705769e-05	1	0.000292353	1
Disease	Atherosclerosis	Coronary artery disease (prevalent)	seq.18398.1	AKR1D1	glm	0.154095	0.0339732	5.73904200449421e-06	0.0418261	1	1	0
Disease	Atherosclerosis	Coronary artery disease (prevalent)	seq.18399.1	AKAP7	glm	-0.0766128	0.035791	0.0323092	1	0	1	0
Disease	Atherosclerosis	Coronary artery disease (prevalent)	seq.18400.52	ALKBH2	glm	-0.00347341	0.0340413	0.918729	1	0	1	0
Disease	Atherosclerosis	Coronary artery disease (prevalent)	seq.18401.18	ALKBH3	glm	-0.101761	0.0354266	0.00407318	1	0	1	0
Disease	Atherosclerosis	Coronary artery disease (prevalent)	seq.18402.1	AMMECR1L	glm	-0.0443517	0.0394088	0.260408	1	0	1	0
Disease	Atherosclerosis	Coronary artery disease (prevalent)	seq.18403.25	AMPD2	glm	-0.0440609	0.0348391	0.205979	1	0	1	0
Disease	Atherosclerosis	Coronary artery disease (prevalent)	seq.18404.22	ANKRD54	glm	-0.0103888	0.0400734	0.795448	1	0	1	0
Disease	Atherosclerosis	Coronary artery disease (prevalent)	seq.18405.117	AP1S2	glm	-0.0515876	0.0395727	0.192365	1	0	1	0
Disease	Atherosclerosis	Coronary artery disease (prevalent)	seq.18407.36	ARL2BP	glm	0.00962149	0.0338901	0.776485	1	0	1	0
Disease	Atherosclerosis	Coronary artery disease (prevalent)	seq.18408.26	ARF4	glm	0.0554915	0.0336409	0.0990404	1	0	1	0
Disease	Atherosclerosis	Coronary artery disease (prevalent)	seq.18409.61	ARF5	glm	0.0136838	0.0342208	0.689255	1	0	1	0
Disease	Atherosclerosis	Coronary artery disease (prevalent)	seq.18410.26	ARL14	glm	-0.0687466	0.0358274	0.0550059	1	0	1	0
Disease	Atherosclerosis	Coronary artery disease (prevalent)	seq.18411.83	ARL15	glm	-0.130319	0.0368376	0.000403692	1	0	1	0
Disease	Atherosclerosis	Coronary artery disease (prevalent)	seq.18413.24	ARL4D	glm	-0.0427502	0.0353341	0.226323	1	0	1	0
Disease	Atherosclerosis	Coronary artery disease (prevalent)	seq.18414.26	ARL5A	glm	-0.103676	0.0367375	0.0047715	1	0	1	0
Disease	Atherosclerosis	Coronary artery disease (prevalent)	seq.18415.16	ARL6	glm	-0.139826	0.0353123	7.50459396147099e-05	0.546935	0	1	0
Disease	Atherosclerosis	Coronary artery disease (prevalent)	seq.18416.3	ARL9	glm	0.00439782	0.0337615	0.89636	1	0	1	0
Disease	Atherosclerosis	Coronary artery disease (prevalent)	seq.18417.3	AS3MT	glm	-0.0574225	0.034938	0.100268	1	0	1	0
Disease	Atherosclerosis	Coronary artery disease (prevalent)	seq.18419.20	ARPC5	glm	0.0424133	0.0337476	0.208832	1	0	1	0
Disease	Atherosclerosis	Coronary artery disease (prevalent)	seq.18422.41	MVD	glm	0.146541	0.0354299	3.53279943670871e-05	0.25747	0	1	0
Disease	Atherosclerosis	Coronary artery disease (prevalent)	seq.18429.10	CDH1	glm	0.00356566	0.0364228	0.922015	1	0	1	0
Disease	Atherosclerosis	Coronary artery disease (prevalent)	seq.18432.32	RALB	glm	-0.0989186	0.0376904	0.00867758	1	0	1	0
Disease	Atherosclerosis	Coronary artery disease (prevalent)	seq.18434.141	TBPL1	glm	0.0356318	0.0338069	0.291893	1	0	1	0
Disease	Atherosclerosis	Coronary artery disease (prevalent)	seq.18435.40	UBXN2B	glm	0.104842	0.0367906	0.004376	1	0	1	0
Disease	Atherosclerosis	Coronary artery disease (prevalent)	seq.18449.33	PPIG	glm	-0.137968	0.0370178	0.00019371	1	0	1	0
Disease	Atherosclerosis	Coronary artery disease (prevalent)	seq.18458.4	PTGES2	glm	-0.046936	0.0378632	0.215117	1	0	1	0
Disease	Atherosclerosis	Coronary artery disease (prevalent)	seq.18483.36	RABIF	glm	-0.0441983	0.0356544	0.215112	1	0	1	0
Disease	Atherosclerosis	Coronary artery disease (prevalent)	seq.18813.15	DDX19A	glm	0.0495329	0.0338295	0.143142	1	0	1	0
Disease	Atherosclerosis	Coronary artery disease (prevalent)	seq.18814.21	INHBA|INHBC	glm	0.0179938	0.0341152	0.597887	1	0	1	0
Disease	Atherosclerosis	Coronary artery disease (prevalent)	seq.18817.50	CBX1	glm	0.0914918	0.0352908	0.00952777	1	0	1	0
Disease	Atherosclerosis	Coronary artery disease (prevalent)	seq.18819.21	PPIC	glm	0.0729303	0.0413498	0.077776	1	0	1	0
Disease	Atherosclerosis	Coronary artery disease (prevalent)	seq.18821.9	C4A|C4B	glm	0.0897167	0.0350609	0.010501	1	0	1	0
Disease	Atherosclerosis	Coronary artery disease (prevalent)	seq.18823.52	H2BU1	glm	0.227977	0.0366062	4.72950284979664e-10	3.44686167693179e-06	1	8.61715419232948e-05	1
Disease	Atherosclerosis	Coronary artery disease (prevalent)	seq.18824.7	EIF4A2	glm	0.00349222	0.0338568	0.917847	1	0	1	0
Disease	Atherosclerosis	Coronary artery disease (prevalent)	seq.18829.4	EIF4A1	glm	0.172939	0.0359801	1.53581817114547e-06	0.011193	1	0.279826	0
Disease	Atherosclerosis	Coronary artery disease (prevalent)	seq.18830.1	ITLN1	glm	-0.0232856	0.0394348	0.554866	1	0	1	0
Disease	Atherosclerosis	Coronary artery disease (prevalent)	seq.18831.6	LRIG1	glm	0.0361662	0.0346617	0.296761	1	0	1	0
Disease	Atherosclerosis	Coronary artery disease (prevalent)	seq.18832.65	SAA2	glm	0.0153748	0.0339445	0.650593	1	0	1	0
Disease	Atherosclerosis	Coronary artery disease (prevalent)	seq.18833.76	PEA15	glm	0.174286	0.0394135	9.77931058476435e-06	0.0712716	0	1	0
Disease	Atherosclerosis	Coronary artery disease (prevalent)	seq.18837.9	SGTB	glm	-0.0925553	0.0360062	0.0101542	1	0	1	0
Disease	Atherosclerosis	Coronary artery disease (prevalent)	seq.18839.24	TG	glm	0.0125849	0.034137	0.712382	1	0	1	0
Disease	Atherosclerosis	Coronary artery disease (prevalent)	seq.18840.205	SH2D1B	glm	-0.127115	0.0390391	0.00112957	1	0	1	0
Disease	Atherosclerosis	Coronary artery disease (prevalent)	seq.18841.1	SERPINB13	glm	-0.00263128	0.0371605	0.94355	1	0	1	0
Disease	Atherosclerosis	Coronary artery disease (prevalent)	seq.18842.24	UBE2D2	glm	-0.11361	0.0354355	0.00134551	1	0	1	0
Disease	Atherosclerosis	Coronary artery disease (prevalent)	seq.18859.7	EIF4EBP3	glm	0.0650657	0.0339198	0.0550829	1	0	1	0
Disease	Atherosclerosis	Coronary artery disease (prevalent)	seq.18860.2	CAMKK1	glm	-0.00263752	0.03412	0.938384	1	0	1	0
Disease	Atherosclerosis	Coronary artery disease (prevalent)	seq.18863.176	CHST2	glm	-0.0338394	0.0385852	0.380485	1	0	1	0
Disease	Atherosclerosis	Coronary artery disease (prevalent)	seq.18864.7	PRSS3	glm	0.0296484	0.0347425	0.393452	1	0	1	0
Disease	Atherosclerosis	Coronary artery disease (prevalent)	seq.18866.8	PPP3R2	glm	0.000654134	0.0348866	0.98504	1	0	1	0
Disease	Atherosclerosis	Coronary artery disease (prevalent)	seq.18868.7	CBX3	glm	0.0771579	0.0335283	0.0213761	1	0	1	0
Disease	Atherosclerosis	Coronary artery disease (prevalent)	seq.18870.1	CD3E	glm	0.0880279	0.0338235	0.00925282	1	0	1	0
Disease	Atherosclerosis	Coronary artery disease (prevalent)	seq.18871.24	AIF1L	glm	0.0204041	0.0399351	0.609398	1	0	1	0
Disease	Atherosclerosis	Coronary artery disease (prevalent)	seq.18873.8	CEACAM8	glm	0.190977	0.0371354	2.70784031869385e-07	0.00197347	1	0.0493369	1
Disease	Atherosclerosis	Coronary artery disease (prevalent)	seq.18874.66	CEBPA	glm	0.0109372	0.0350765	0.755186	1	0	1	0
Disease	Atherosclerosis	Coronary artery disease (prevalent)	seq.18875.125	COL2A1	glm	-0.0391858	0.0345195	0.2563	1	0	1	0
Disease	Atherosclerosis	Coronary artery disease (prevalent)	seq.18876.77	CHST4	glm	0.0121959	0.0361346	0.73573	1	0	1	0
Disease	Atherosclerosis	Coronary artery disease (prevalent)	seq.18877.15	CNN2	glm	-0.0363937	0.0354341	0.304383	1	0	1	0
Disease	Atherosclerosis	Coronary artery disease (prevalent)	seq.18878.15	GREM1	glm	0.00446736	0.0341776	0.896005	1	0	1	0
Disease	Atherosclerosis	Coronary artery disease (prevalent)	seq.18880.81	COL3A1	glm	0.267961	0.0354848	4.30506882436796e-14	3.13753415919937e-10	1	7.84383539799842e-09	1
Disease	Atherosclerosis	Coronary artery disease (prevalent)	seq.18881.7	ADGRE5	glm	0.0291265	0.0364614	0.424387	1	0	1	0
Disease	Atherosclerosis	Coronary artery disease (prevalent)	seq.18882.7	CLSTN2	glm	0.0610763	0.0342944	0.0749222	1	0	1	0
Disease	Atherosclerosis	Coronary artery disease (prevalent)	seq.18883.4	DSTN	glm	0.0867705	0.0351202	0.013486	1	0	1	0
Disease	Atherosclerosis	Coronary artery disease (prevalent)	seq.18884.22	DNAJB4	glm	0.230767	0.0352062	5.57403153102398e-11	4.06235417981028e-07	1	1.01558854495257e-05	1
Disease	Atherosclerosis	Coronary artery disease (prevalent)	seq.18886.28	DSCAML1	glm	0.125053	0.0339817	0.000233217	1	0	1	0
Disease	Atherosclerosis	Coronary artery disease (prevalent)	seq.18887.7	ENTPD2	glm	-0.10683	0.0350959	0.00233504	1	0	1	0
Disease	Atherosclerosis	Coronary artery disease (prevalent)	seq.18888.37	FABP12	glm	-0.0372208	0.0373701	0.319248	1	0	1	0
Disease	Atherosclerosis	Coronary artery disease (prevalent)	seq.18890.227	FGB	glm	-0.15872	0.034975	5.6766810888569e-06	0.0413717	1	1	0
Disease	Atherosclerosis	Coronary artery disease (prevalent)	seq.18891.98	GBP2	glm	0.108601	0.0352571	0.00206826	1	0	1	0
Disease	Atherosclerosis	Coronary artery disease (prevalent)	seq.18892.48	GPC4	glm	0.0649363	0.0333209	0.0513171	1	0	1	0
Disease	Atherosclerosis	Coronary artery disease (prevalent)	seq.18893.26	ADGRG1	glm	0.166596	0.0346375	1.51170468629994e-06	0.0110173	1	0.275433	0
Disease	Atherosclerosis	Coronary artery disease (prevalent)	seq.18894.1	GPX2	glm	-0.0346044	0.0338179	0.306187	1	0	1	0
Disease	Atherosclerosis	Coronary artery disease (prevalent)	seq.18895.54	GSTM4	glm	0.0484117	0.0345831	0.161554	1	0	1	0
Disease	Atherosclerosis	Coronary artery disease (prevalent)	seq.18896.23	HS6ST3	glm	-0.0582252	0.0352028	0.0981294	1	0	1	0
Disease	Atherosclerosis	Coronary artery disease (prevalent)	seq.18897.31	HDAC2	glm	0.175248	0.0355099	8.00754207642444e-07	0.0058359	1	0.145897	0
Disease	Atherosclerosis	Coronary artery disease (prevalent)	seq.18898.36	HDGFL1	glm	-0.0060237	0.0372427	0.871509	1	0	1	0
Disease	Atherosclerosis	Coronary artery disease (prevalent)	seq.18899.82	HDGFL3	glm	0.0407457	0.0342989	0.234849	1	0	1	0
Disease	Atherosclerosis	Coronary artery disease (prevalent)	seq.18900.37	HRAS	glm	-0.047688	0.0339518	0.160147	1	0	1	0
Disease	Atherosclerosis	Coronary artery disease (prevalent)	seq.18901.26	HSPA1B	glm	0.22364	0.0359256	4.81280305695301e-10	3.50757086790736e-06	1	8.76892716976838e-05	1
Disease	Atherosclerosis	Coronary artery disease (prevalent)	seq.18904.23	CAMK4	glm	-0.105893	0.0417906	0.0112804	1	0	1	0
Disease	Atherosclerosis	Coronary artery disease (prevalent)	seq.18905.5	KRT16	glm	0.00657963	0.0343853	0.848251	1	0	1	0
Disease	Atherosclerosis	Coronary artery disease (prevalent)	seq.18907.97	KIR3DL1	glm	0.422488	0.0374953	1.89319914746516e-29	1.37976353867261e-25	1	3.44940884668152e-24	1
Disease	Atherosclerosis	Coronary artery disease (prevalent)	seq.18909.11	EXOSC8	glm	0.0722457	0.0345999	0.0367948	1	0	1	0
Disease	Atherosclerosis	Coronary artery disease (prevalent)	seq.18910.45	LIN7A	glm	0.0768443	0.0350701	0.0284401	1	0	1	0
Disease	Atherosclerosis	Coronary artery disease (prevalent)	seq.18913.3	CCNH	glm	0.0170241	0.0359179	0.635519	1	0	1	0
Disease	Atherosclerosis	Coronary artery disease (prevalent)	seq.18914.188	PAFAH2	glm	-0.137243	0.0383588	0.000346407	1	0	1	0
Disease	Atherosclerosis	Coronary artery disease (prevalent)	seq.18916.25	ITPA	glm	0.0764674	0.038652	0.0478885	1	0	1	0
Disease	Atherosclerosis	Coronary artery disease (prevalent)	seq.18917.53	AMY2A	glm	-0.0260513	0.0350773	0.457674	1	0	1	0
Disease	Atherosclerosis	Coronary artery disease (prevalent)	seq.18918.86	PDE4A	glm	-0.031763	0.0392343	0.418185	1	0	1	0
Disease	Atherosclerosis	Coronary artery disease (prevalent)	seq.18921.30	PHEX	glm	0.0154639	0.0341635	0.650806	1	0	1	0
Disease	Atherosclerosis	Coronary artery disease (prevalent)	seq.18922.27	CD68	glm	-0.0839472	0.036143	0.0201986	1	0	1	0
Disease	Atherosclerosis	Coronary artery disease (prevalent)	seq.18925.24	PSMA5	glm	0.00673748	0.0348944	0.846895	1	0	1	0
Disease	Atherosclerosis	Coronary artery disease (prevalent)	seq.18926.7	PSMA3	glm	-0.0711589	0.0363639	0.0503644	1	0	1	0
Disease	Atherosclerosis	Coronary artery disease (prevalent)	seq.18927.14	RAET1G	glm	-0.0605746	0.0391763	0.122055	1	0	1	0
Disease	Atherosclerosis	Coronary artery disease (prevalent)	seq.18928.10	S100Z	glm	-0.0695459	0.034587	0.0443515	1	0	1	0
Disease	Atherosclerosis	Coronary artery disease (prevalent)	seq.18930.28	SLIT2	glm	0.114955	0.0400609	0.00411103	1	0	1	0
Disease	Atherosclerosis	Coronary artery disease (prevalent)	seq.18931.40	SLIT3	glm	-0.193421	0.0347268	2.55044938256255e-08	0.000185877	1	0.00464692	1
Disease	Atherosclerosis	Coronary artery disease (prevalent)	seq.18932.84	NMNAT1	glm	-0.0862924	0.0355881	0.0153188	1	0	1	0
Disease	Atherosclerosis	Coronary artery disease (prevalent)	seq.18933.4	TGM4	glm	-0.0506547	0.0356577	0.155439	1	0	1	0
Disease	Atherosclerosis	Coronary artery disease (prevalent)	seq.18934.50	TGM2	glm	-0.0128921	0.0341622	0.705891	1	0	1	0
Disease	Atherosclerosis	Coronary artery disease (prevalent)	seq.18935.14	TLR5	glm	-0.0491339	0.0356765	0.168448	1	0	1	0
Disease	Atherosclerosis	Coronary artery disease (prevalent)	seq.18938.3	VLDLR	glm	-0.0830565	0.03614	0.0215511	1	0	1	0
Disease	Atherosclerosis	Coronary artery disease (prevalent)	seq.18942.11	PSMB9	glm	0.0700245	0.0352805	0.0471677	1	0	1	0
Disease	Atherosclerosis	Coronary artery disease (prevalent)	seq.18943.4	PTGR2	glm	0.158454	0.0410503	0.000113392	0.8264	0	1	0
Disease	Atherosclerosis	Coronary artery disease (prevalent)	seq.18945.11	RGS1	glm	-0.0404876	0.0396106	0.306714	1	0	1	0
Disease	Atherosclerosis	Coronary artery disease (prevalent)	seq.18947.3	LRRC3B	glm	-0.158075	0.0380835	3.31398491596058e-05	0.241523	0	1	0
Disease	Atherosclerosis	Coronary artery disease (prevalent)	seq.18950.13	RAC2	glm	0.0149736	0.0347139	0.666219	1	0	1	0
Disease	Atherosclerosis	Coronary artery disease (prevalent)	seq.19108.50	MECP2	glm	0.0360534	0.0375012	0.336356	1	0	1	0
Disease	Atherosclerosis	Coronary artery disease (prevalent)	seq.19109.32	TCEAL8	glm	-0.0599967	0.0368743	0.103725	1	0	1	0
Disease	Atherosclerosis	Coronary artery disease (prevalent)	seq.19110.6	MEMO1	glm	0.0279364	0.0337516	0.407837	1	0	1	0
Disease	Atherosclerosis	Coronary artery disease (prevalent)	seq.19111.10	UBE2M	glm	0.0731941	0.0338874	0.0307786	1	0	1	0
Disease	Atherosclerosis	Coronary artery disease (prevalent)	seq.19112.2	TCEAL3	glm	0.0123851	0.0334571	0.711249	1	0	1	0
Disease	Atherosclerosis	Coronary artery disease (prevalent)	seq.19113.66	SH3BGRL2	glm	-0.083513	0.0338348	0.0135772	1	0	1	0
Disease	Atherosclerosis	Coronary artery disease (prevalent)	seq.19114.8	TK2	glm	-0.0568365	0.0358155	0.11253	1	0	1	0
Disease	Atherosclerosis	Coronary artery disease (prevalent)	seq.19115.13	CMBL	glm	0.0305774	0.0335109	0.361526	1	0	1	0
Disease	Atherosclerosis	Coronary artery disease (prevalent)	seq.19116.1	BLOC1S5	glm	0.00975879	0.0385526	0.800169	1	0	1	0
Disease	Atherosclerosis	Coronary artery disease (prevalent)	seq.19117.3	PPP1R14A	glm	-0.0473517	0.0344543	0.169339	1	0	1	0
Disease	Atherosclerosis	Coronary artery disease (prevalent)	seq.19118.47	OSTF1	glm	-0.00244583	0.0336071	0.941983	1	0	1	0
Disease	Atherosclerosis	Coronary artery disease (prevalent)	seq.19119.10	DDIT3	glm	-0.0220956	0.0346033	0.523122	1	0	1	0
Disease	Atherosclerosis	Coronary artery disease (prevalent)	seq.19120.33	DAO	glm	0.14543	0.0319496	5.31755049640267e-06	0.0387543	1	0.968858	0
Disease	Atherosclerosis	Coronary artery disease (prevalent)	seq.19121.3	UBQLN2	glm	0.201376	0.0366131	3.7957868230272e-08	0.000276637	1	0.00691592	1
Disease	Atherosclerosis	Coronary artery disease (prevalent)	seq.19122.47	MYL12B	glm	-0.101768	0.0366209	0.00545328	1	0	1	0
Disease	Atherosclerosis	Coronary artery disease (prevalent)	seq.19123.6	NFKBID	glm	-0.045506	0.0371829	0.221012	1	0	1	0
Disease	Atherosclerosis	Coronary artery disease (prevalent)	seq.19124.9	UBLCP1	glm	0.159035	0.0363003	1.18084171862669e-05	0.0860597	0	1	0
Disease	Atherosclerosis	Coronary artery disease (prevalent)	seq.19125.26	PRKAR2A	glm	-0.0170346	0.0377481	0.651795	1	0	1	0
Disease	Atherosclerosis	Coronary artery disease (prevalent)	seq.19126.4	RPRD1B	glm	0.112118	0.0395219	0.00455589	1	0	1	0
Disease	Atherosclerosis	Coronary artery disease (prevalent)	seq.19127.1	HSPB6	glm	0.109292	0.0431189	0.0112557	1	0	1	0
Disease	Atherosclerosis	Coronary artery disease (prevalent)	seq.19129.15	MTHFSD	glm	-0.0436465	0.0370599	0.238906	1	0	1	0
Disease	Atherosclerosis	Coronary artery disease (prevalent)	seq.19130.81	SERPINB8	glm	0.00624719	0.0351705	0.859017	1	0	1	0
Disease	Atherosclerosis	Coronary artery disease (prevalent)	seq.19131.184	TIAL1	glm	-0.0114107	0.0334507	0.733015	1	0	1	0
Disease	Atherosclerosis	Coronary artery disease (prevalent)	seq.19132.1	MRPL2	glm	-0.122264	0.0408071	0.00273427	1	0	1	0
Disease	Atherosclerosis	Coronary artery disease (prevalent)	seq.19134.66	POLR2K	glm	0.021046	0.0366197	0.565482	1	0	1	0
Disease	Atherosclerosis	Coronary artery disease (prevalent)	seq.19135.5	NT5C3B	glm	-0.0159999	0.0336883	0.63483	1	0	1	0
Disease	Atherosclerosis	Coronary artery disease (prevalent)	seq.19136.22	ALDH6A1	glm	0.045773	0.0331597	0.16747	1	0	1	0
Disease	Atherosclerosis	Coronary artery disease (prevalent)	seq.19139.3	HSF2BP	glm	0.00793344	0.0336522	0.813628	1	0	1	0
Disease	Atherosclerosis	Coronary artery disease (prevalent)	seq.19141.22	DAP	glm	0.00361329	0.0338573	0.91501	1	0	1	0
Disease	Atherosclerosis	Coronary artery disease (prevalent)	seq.19142.39	DNMT3L	glm	-0.0843653	0.0351199	0.0162963	1	0	1	0
Disease	Atherosclerosis	Coronary artery disease (prevalent)	seq.19143.38	CYB5R2	glm	0.0795263	0.0376671	0.0347472	1	0	1	0
Disease	Atherosclerosis	Coronary artery disease (prevalent)	seq.19144.9	TCF4	glm	0.033337	0.0340095	0.326975	1	0	1	0
Disease	Atherosclerosis	Coronary artery disease (prevalent)	seq.19145.4	MREG	glm	-0.00958254	0.0357757	0.788814	1	0	1	0
Disease	Atherosclerosis	Coronary artery disease (prevalent)	seq.19147.6	LGALS13	glm	-0.0189764	0.0365178	0.60331	1	0	1	0
Disease	Atherosclerosis	Coronary artery disease (prevalent)	seq.19148.58	TIMM8A	glm	0.0112747	0.0348647	0.746404	1	0	1	0
Disease	Atherosclerosis	Coronary artery disease (prevalent)	seq.19150.20	PRPSAP2	glm	0.0892188	0.0366809	0.0150036	1	0	1	0
Disease	Atherosclerosis	Coronary artery disease (prevalent)	seq.19152.4	PPP1R2	glm	-0.0911819	0.0348884	0.00896127	1	0	1	0
Disease	Atherosclerosis	Coronary artery disease (prevalent)	seq.19153.53	MPPED2	glm	0.0597403	0.0390635	0.126186	1	0	1	0
Disease	Atherosclerosis	Coronary artery disease (prevalent)	seq.19154.41	SERPINE2	glm	-0.110643	0.0341373	0.00119066	1	0	1	0
Disease	Atherosclerosis	Coronary artery disease (prevalent)	seq.19158.1	PCLAF	glm	-0.314085	0.0362745	4.77744968339312e-18	3.48180532925691e-14	1	8.70451332314227e-13	1
Disease	Atherosclerosis	Coronary artery disease (prevalent)	seq.19159.9	POLD4	glm	-0.0720039	0.0343776	0.0362151	1	0	1	0
Disease	Atherosclerosis	Coronary artery disease (prevalent)	seq.19161.1	USP15	glm	0.12308	0.0376865	0.00109123	1	0	1	0
Disease	Atherosclerosis	Coronary artery disease (prevalent)	seq.19163.26	LRRC59	glm	0.198155	0.0343827	8.25318618285135e-09	6.01492209006206e-05	1	0.00150373	1
Disease	Atherosclerosis	Coronary artery disease (prevalent)	seq.19166.15	RPS19	glm	0.0764183	0.037244	0.0401865	1	0	1	0
Disease	Atherosclerosis	Coronary artery disease (prevalent)	seq.19168.71	PSTPIP1	glm	0.0535333	0.0348853	0.124894	1	0	1	0
Disease	Atherosclerosis	Coronary artery disease (prevalent)	seq.19169.88	FIBP	glm	-0.0100261	0.0384053	0.794045	1	0	1	0
Disease	Atherosclerosis	Coronary artery disease (prevalent)	seq.19170.25	POLE3	glm	-0.066652	0.0416203	0.109281	1	0	1	0
Disease	Atherosclerosis	Coronary artery disease (prevalent)	seq.19173.5	ZFAND1	glm	-0.0170337	0.0348432	0.624936	1	0	1	0
Disease	Atherosclerosis	Coronary artery disease (prevalent)	seq.19174.141	GOLGA7	glm	0.00467218	0.0338566	0.890241	1	0	1	0
Disease	Atherosclerosis	Coronary artery disease (prevalent)	seq.19175.18	MARCKSL1	glm	-0.00170415	0.0353023	0.961499	1	0	1	0
Disease	Atherosclerosis	Coronary artery disease (prevalent)	seq.19176.27	CYRIB	glm	0.0153606	0.0363083	0.672252	1	0	1	0
Disease	Atherosclerosis	Coronary artery disease (prevalent)	seq.19177.7	MOB1B	glm	-0.020979	0.0334497	0.530542	1	0	1	0
Disease	Atherosclerosis	Coronary artery disease (prevalent)	seq.19180.38	GULP1	glm	-0.13084	0.0361804	0.000298805	1	0	1	0
Disease	Atherosclerosis	Coronary artery disease (prevalent)	seq.19183.164	RPL12	glm	0.264639	0.0373311	1.35118904953754e-12	9.84746579302957e-09	1	2.4618664482574e-07	1
Disease	Atherosclerosis	Coronary artery disease (prevalent)	seq.19187.21	STAMBP	glm	-0.0356815	0.039465	0.365926	1	0	1	0
Disease	Atherosclerosis	Coronary artery disease (prevalent)	seq.19188.21	NAP1L4	glm	0.00723097	0.033913	0.831154	1	0	1	0
Disease	Atherosclerosis	Coronary artery disease (prevalent)	seq.19189.2	USP14	glm	0.0352492	0.0352451	0.317254	1	0	1	0
Disease	Atherosclerosis	Coronary artery disease (prevalent)	seq.19190.4	UBE2L6	glm	-0.149516	0.0347496	1.68745442936958e-05	0.122982	0	1	0
Disease	Atherosclerosis	Coronary artery disease (prevalent)	seq.19193.18	VBP1	glm	0.0955967	0.0365434	0.00889714	1	0	1	0
Disease	Atherosclerosis	Coronary artery disease (prevalent)	seq.19194.9	DTD1	glm	-0.0686381	0.0360826	0.0571386	1	0	1	0
Disease	Atherosclerosis	Coronary artery disease (prevalent)	seq.19195.85	RPS5	glm	0.122088	0.0366826	0.000874028	1	0	1	0
Disease	Atherosclerosis	Coronary artery disease (prevalent)	seq.19196.73	HOPX	glm	-0.0500371	0.0360078	0.164645	1	0	1	0
Disease	Atherosclerosis	Coronary artery disease (prevalent)	seq.19197.95	ACAT1	glm	0.155381	0.0343538	6.09822672464552e-06	0.0444439	1	1	0
Disease	Atherosclerosis	Coronary artery disease (prevalent)	seq.19199.3	POLR2J	glm	0.0188353	0.0390106	0.62922	1	0	1	0
Disease	Atherosclerosis	Coronary artery disease (prevalent)	seq.19200.16	NDUFA5	glm	-0.0311705	0.037503	0.40589	1	0	1	0
Disease	Atherosclerosis	Coronary artery disease (prevalent)	seq.19202.10	BTK	glm	-0.0588266	0.0342434	0.0858159	1	0	1	0
Disease	Atherosclerosis	Coronary artery disease (prevalent)	seq.19206.20	NUDT1	glm	-0.0904892	0.0381991	0.0178418	1	0	1	0
Disease	Atherosclerosis	Coronary artery disease (prevalent)	seq.19207.119	ADK	glm	0.0822961	0.0343698	0.0166461	1	0	1	0
Disease	Atherosclerosis	Coronary artery disease (prevalent)	seq.19208.8	ACVR2A	glm	0.0486765	0.0365946	0.183466	1	0	1	0
Disease	Atherosclerosis	Coronary artery disease (prevalent)	seq.19209.6	NFKBIA	glm	0.0227235	0.0344828	0.509908	1	0	1	0
Disease	Atherosclerosis	Coronary artery disease (prevalent)	seq.19212.4	DMBT1	glm	0.00896932	0.0348254	0.796753	1	0	1	0
Disease	Atherosclerosis	Coronary artery disease (prevalent)	seq.19213.1	SPINK4	glm	0.0177154	0.037177	0.633707	1	0	1	0
Disease	Atherosclerosis	Coronary artery disease (prevalent)	seq.19215.7	NDRG1	glm	0.0551939	0.0332205	0.0966246	1	0	1	0
Disease	Atherosclerosis	Coronary artery disease (prevalent)	seq.19219.71	NUTF2	glm	0.0890842	0.0346085	0.0100515	1	0	1	0
Disease	Atherosclerosis	Coronary artery disease (prevalent)	seq.19222.124	RAB5B	glm	0.187376	0.0363846	2.60664278574924e-07	0.00189972	1	0.047493	1
Disease	Atherosclerosis	Coronary artery disease (prevalent)	seq.19223.6	RAB1A	glm	-0.0102618	0.0351787	0.770513	1	0	1	0
Disease	Atherosclerosis	Coronary artery disease (prevalent)	seq.19224.5	EIF1AY	glm	0.217109	0.0370667	4.70611987690094e-09	3.42982016628541e-05	1	0.000857455	1
Disease	Atherosclerosis	Coronary artery disease (prevalent)	seq.19225.11	BLNK	glm	0.0283392	0.0384825	0.461476	1	0	1	0
Disease	Atherosclerosis	Coronary artery disease (prevalent)	seq.19227.18	BATF	glm	-0.0515403	0.0388984	0.185171	1	0	1	0
Disease	Atherosclerosis	Coronary artery disease (prevalent)	seq.19228.11	BAG2	glm	-0.0190142	0.0353156	0.590294	1	0	1	0
Disease	Atherosclerosis	Coronary artery disease (prevalent)	seq.19229.92	HOMER1	glm	-0.100324	0.0349106	0.00405654	1	0	1	0
Disease	Atherosclerosis	Coronary artery disease (prevalent)	seq.19230.12	GSTT1	glm	0.076248	0.0335427	0.0230163	1	0	1	0
Disease	Atherosclerosis	Coronary artery disease (prevalent)	seq.19231.22	PTP4A3	glm	-0.00434266	0.0354113	0.902396	1	0	1	0
Disease	Atherosclerosis	Coronary artery disease (prevalent)	seq.19233.75	ATOX1	glm	0.199375	0.0418041	1.84897547678673e-06	0.0134753	1	0.336883	0
Disease	Atherosclerosis	Coronary artery disease (prevalent)	seq.19236.24	SUB1	glm	0.193008	0.0353806	4.89160194916386e-08	0.0003565	1	0.0089125	1
Disease	Atherosclerosis	Coronary artery disease (prevalent)	seq.19237.17	DDT	glm	0.00902733	0.0366616	0.805501	1	0	1	0
Disease	Atherosclerosis	Coronary artery disease (prevalent)	seq.19238.12	GLUL	glm	0.246273	0.035442	3.68843975986684e-12	2.68813489699096e-08	1	6.72033724247738e-07	1
Disease	Atherosclerosis	Coronary artery disease (prevalent)	seq.19239.5	ARF1	glm	-0.0393958	0.0355274	0.267479	1	0	1	0
Disease	Atherosclerosis	Coronary artery disease (prevalent)	seq.19240.265	PDAP1	glm	0.201977	0.0377428	8.72700705440027e-08	0.000636024	1	0.0159006	1
Disease	Atherosclerosis	Coronary artery disease (prevalent)	seq.19241.31	RBP5	glm	0.275441	0.0384433	7.78629170885669e-13	5.67464939741475e-09	1	1.41866234935369e-07	1
Disease	Atherosclerosis	Coronary artery disease (prevalent)	seq.19242.21	PFDN1	glm	0.0658768	0.0384107	0.0863338	1	0	1	0
Disease	Atherosclerosis	Coronary artery disease (prevalent)	seq.19243.2	PFDN2	glm	0.135971	0.037996	0.000345481	1	0	1	0
Disease	Atherosclerosis	Coronary artery disease (prevalent)	seq.19247.1	UBE2D1	glm	-0.077515	0.0358522	0.0306126	1	0	1	0
Disease	Atherosclerosis	Coronary artery disease (prevalent)	seq.19249.18	KARS1	glm	0.202328	0.0377594	8.39858795452559e-08	0.000612089	1	0.0153022	1
Disease	Atherosclerosis	Coronary artery disease (prevalent)	seq.19250.50	MYCBP	glm	0.114745	0.0374508	0.00218482	1	0	1	0
Disease	Atherosclerosis	Coronary artery disease (prevalent)	seq.19251.56	SRGN	glm	0.116033	0.0344732	0.000762957	1	0	1	0
Disease	Atherosclerosis	Coronary artery disease (prevalent)	seq.19252.67	PSMB2	glm	0.11743	0.0329587	0.000366732	1	0	1	0
Disease	Atherosclerosis	Coronary artery disease (prevalent)	seq.19253.82	RAB2B	glm	-0.0576729	0.0340366	0.0901826	1	0	1	0
Disease	Atherosclerosis	Coronary artery disease (prevalent)	seq.19254.125	GMPR	glm	0.0345624	0.0333585	0.30016	1	0	1	0
Disease	Atherosclerosis	Coronary artery disease (prevalent)	seq.19255.124	NXT2	glm	0.0272396	0.0337773	0.419984	1	0	1	0
Disease	Atherosclerosis	Coronary artery disease (prevalent)	seq.19257.11	CLTA	glm	0.22248	0.0365808	1.18797563445026e-09	8.65796642387353e-06	1	0.000216449	1
Disease	Atherosclerosis	Coronary artery disease (prevalent)	seq.19258.24	GCDH	glm	0.0805884	0.032596	0.0134233	1	0	1	0
Disease	Atherosclerosis	Coronary artery disease (prevalent)	seq.19259.176	EIF2S1	glm	0.184539	0.0361695	3.35974812134394e-07	0.00244858	1	0.0612146	0
Disease	Atherosclerosis	Coronary artery disease (prevalent)	seq.19260.4	GIPC1	glm	0.0708328	0.0327255	0.0304298	1	0	1	0
Disease	Atherosclerosis	Coronary artery disease (prevalent)	seq.19261.12	SDCBP2	glm	0.223475	0.0348412	1.41652083526263e-10	1.0323603847394e-06	1	2.58090096184851e-05	1
Disease	Atherosclerosis	Coronary artery disease (prevalent)	seq.19262.219	ACADVL	glm	0.22606	0.0332799	1.10060526782596e-11	8.02121119191557e-08	1	2.0053027979789e-06	1
Disease	Atherosclerosis	Coronary artery disease (prevalent)	seq.19263.147	EIF4E	glm	0.104936	0.0357573	0.00333892	1	0	1	0
Disease	Atherosclerosis	Coronary artery disease (prevalent)	seq.19264.6	RPA2	glm	-0.100879	0.0357759	0.00480611	1	0	1	0
Disease	Atherosclerosis	Coronary artery disease (prevalent)	seq.19265.9	TCP1	glm	-0.13624	0.0342772	7.04834884721641e-05	0.513684	0	1	0
Disease	Atherosclerosis	Coronary artery disease (prevalent)	seq.19266.35	G3BP1	glm	0.215694	0.0382319	1.68341371532917e-08	0.000122687	1	0.00306718	1
Disease	Atherosclerosis	Coronary artery disease (prevalent)	seq.19267.14	HAGH	glm	0.0653335	0.0356216	0.0666395	1	0	1	0
Disease	Atherosclerosis	Coronary artery disease (prevalent)	seq.19270.26	YARS1	glm	0.0464697	0.0343229	0.175769	1	0	1	0
Disease	Atherosclerosis	Coronary artery disease (prevalent)	seq.19271.64	GNAI1	glm	-0.00996132	0.0356029	0.779639	1	0	1	0
Disease	Atherosclerosis	Coronary artery disease (prevalent)	seq.19272.9	PEF1	glm	-0.226618	0.0365779	5.80969468379728e-10	4.23410548555146e-06	1	0.000105853	1
Disease	Atherosclerosis	Coronary artery disease (prevalent)	seq.19273.3	GSR	glm	0.072098	0.0353004	0.0411107	1	0	1	0
Disease	Atherosclerosis	Coronary artery disease (prevalent)	seq.19274.80	SNTA1	glm	0.114155	0.0350118	0.00111223	1	0	1	0
Disease	Atherosclerosis	Coronary artery disease (prevalent)	seq.19275.68	IDH3G	glm	-0.00203185	0.0368754	0.956058	1	0	1	0
Disease	Atherosclerosis	Coronary artery disease (prevalent)	seq.19276.124	SNRPG	glm	0.199648	0.0373713	9.17875958851006e-08	0.000668948	1	0.0167237	1
Disease	Atherosclerosis	Coronary artery disease (prevalent)	seq.19277.4	TSTD1	glm	0.185159	0.0384191	1.43958631381784e-06	0.0104917	1	0.262293	0
Disease	Atherosclerosis	Coronary artery disease (prevalent)	seq.19278.19	RAB1B	glm	-0.137631	0.034293	5.9855132929893e-05	0.436224	0	1	0
Disease	Atherosclerosis	Coronary artery disease (prevalent)	seq.19279.42	RBP1	glm	-0.0634432	0.0374927	0.0906173	1	0	1	0
Disease	Atherosclerosis	Coronary artery disease (prevalent)	seq.19280.29	UBE2D3	glm	-0.143196	0.0356692	5.95574415493878e-05	0.434055	0	1	0
Disease	Atherosclerosis	Coronary artery disease (prevalent)	seq.19281.86	MAFG	glm	0.193331	0.0345564	2.21055651770206e-08	0.000161105	1	0.00402763	1
Disease	Atherosclerosis	Coronary artery disease (prevalent)	seq.19282.3	RAB13	glm	-0.0207806	0.0360506	0.564324	1	0	1	0
Disease	Atherosclerosis	Coronary artery disease (prevalent)	seq.19286.30	MYL5	glm	-0.00190278	0.039296	0.96138	1	0	1	0
Disease	Atherosclerosis	Coronary artery disease (prevalent)	seq.19287.59	DENR	glm	0.0903711	0.038624	0.0192958	1	0	1	0
Disease	Atherosclerosis	Coronary artery disease (prevalent)	seq.19289.29	UROD	glm	0.100316	0.0365201	0.00601656	1	0	1	0
Disease	Atherosclerosis	Coronary artery disease (prevalent)	seq.19290.5	HPRT1	glm	0.132325	0.036531	0.000292048	1	0	1	0
Disease	Atherosclerosis	Coronary artery disease (prevalent)	seq.19291.2	CASQ2	glm	0.0582804	0.0348412	0.0943779	1	0	1	0
Disease	Atherosclerosis	Coronary artery disease (prevalent)	seq.19293.6	VPS26A	glm	0.142565	0.0423841	0.000769234	1	0	1	0
Disease	Atherosclerosis	Coronary artery disease (prevalent)	seq.19294.26	CRIPT	glm	-0.03262	0.037727	0.38724	1	0	1	0
Disease	Atherosclerosis	Coronary artery disease (prevalent)	seq.19295.32	PPP1CC	glm	0.20272	0.0366604	3.2085089590197e-08	0.000233836	1	0.0058459	1
Disease	Atherosclerosis	Coronary artery disease (prevalent)	seq.19296.51	MYL7	glm	-0.0323303	0.034828	0.35326	1	0	1	0
Disease	Atherosclerosis	Coronary artery disease (prevalent)	seq.19297.4	G6PD	glm	0.11604	0.0344708	0.000761753	1	0	1	0
Disease	Atherosclerosis	Coronary artery disease (prevalent)	seq.19302.7	GIMAP6	glm	-0.0686366	0.0377842	0.0692875	1	0	1	0
Disease	Atherosclerosis	Coronary artery disease (prevalent)	seq.19303.64	PET117	glm	-0.0553024	0.0375826	0.141159	1	0	1	0
Disease	Atherosclerosis	Coronary artery disease (prevalent)	seq.19310.81	COPE	glm	0.0144649	0.0349783	0.679211	1	0	1	0
Disease	Atherosclerosis	Coronary artery disease (prevalent)	seq.19311.15	CRYGS	glm	0.050005	0.0370747	0.177413	1	0	1	0
Disease	Atherosclerosis	Coronary artery disease (prevalent)	seq.19316.2	HSCB	glm	-0.0558596	0.0355828	0.11645	1	0	1	0
Disease	Atherosclerosis	Coronary artery disease (prevalent)	seq.19317.114	ACP3	glm	-0.0603915	0.0365772	0.0987245	1	0	1	0
Disease	Atherosclerosis	Coronary artery disease (prevalent)	seq.19323.1	EBAG9	glm	0.0983365	0.0356893	0.0058629	1	0	1	0
Disease	Atherosclerosis	Coronary artery disease (prevalent)	seq.19325.21	ABHD14B	glm	0.0317997	0.0334532	0.341821	1	0	1	0
Disease	Atherosclerosis	Coronary artery disease (prevalent)	seq.19327.31	HAT1	glm	-0.035811	0.0355257	0.31344	1	0	1	0
Disease	Atherosclerosis	Coronary artery disease (prevalent)	seq.19328.51	CHEK2	glm	0.0873087	0.0359746	0.0152262	1	0	1	0
Disease	Atherosclerosis	Coronary artery disease (prevalent)	seq.19329.31	HIPK3	glm	0.023606	0.0396254	0.551356	1	0	1	0
Disease	Atherosclerosis	Coronary artery disease (prevalent)	seq.19331.18	BAIAP2	glm	-0.0686511	0.0365946	0.0606565	1	0	1	0
Disease	Atherosclerosis	Coronary artery disease (prevalent)	seq.19332.1	MOB4	glm	-0.230314	0.0369881	4.76336066682654e-10	3.47153725398318e-06	1	8.67884313495796e-05	1
Disease	Atherosclerosis	Coronary artery disease (prevalent)	seq.19333.4	HNRNPK	glm	0.237008	0.037553	2.76705009359895e-10	2.01662610821491e-06	1	5.04156527053729e-05	1
Disease	Atherosclerosis	Coronary artery disease (prevalent)	seq.19334.62	TXNDC12	glm	0.195559	0.0459763	2.10482563627968e-05	0.1534	0	1	0
Disease	Atherosclerosis	Coronary artery disease (prevalent)	seq.19335.2	JPT1	glm	-0.142405	0.0365646	9.83600812999988e-05	0.716848	0	1	0
Disease	Atherosclerosis	Coronary artery disease (prevalent)	seq.19338.3	LZIC	glm	0.0328037	0.0375737	0.382637	1	0	1	0
Disease	Atherosclerosis	Coronary artery disease (prevalent)	seq.19341.36	ACBD6	glm	0.286453	0.0435583	4.82290765104702e-11	3.51493509608307e-07	1	8.78733774020767e-06	1
Disease	Atherosclerosis	Coronary artery disease (prevalent)	seq.19347.37	CA12	glm	-0.0613483	0.0357303	0.0859828	1	0	1	0
Disease	Atherosclerosis	Coronary artery disease (prevalent)	seq.19353.25	OSTM1	glm	-0.044071	0.0392648	0.26169	1	0	1	0
Disease	Atherosclerosis	Coronary artery disease (prevalent)	seq.19356.20	TOM1L2	glm	-0.082816	0.0345863	0.0166444	1	0	1	0
Disease	Atherosclerosis	Coronary artery disease (prevalent)	seq.19357.11	VAMP7	glm	0.0363293	0.0334847	0.277944	1	0	1	0
Disease	Atherosclerosis	Coronary artery disease (prevalent)	seq.19360.22	LRRTM1	glm	-0.00338725	0.039724	0.932047	1	0	1	0
Disease	Atherosclerosis	Coronary artery disease (prevalent)	seq.19361.78	MATN3	glm	0.0462301	0.0376371	0.21933	1	0	1	0
Disease	Atherosclerosis	Coronary artery disease (prevalent)	seq.19364.163	PCNA	glm	0.176963	0.0350073	4.30312765739871e-07	0.00313612	1	0.078403	0
Disease	Atherosclerosis	Coronary artery disease (prevalent)	seq.19365.11	BCAT2	glm	0.117	0.0348781	0.000794979	1	0	1	0
Disease	Atherosclerosis	Coronary artery disease (prevalent)	seq.19366.8	PEX26	glm	0.101559	0.033931	0.00276169	1	0	1	0
Disease	Atherosclerosis	Coronary artery disease (prevalent)	seq.19367.34	ECI1	glm	0.182232	0.0354174	2.67155946672005e-07	0.00194703	1	0.0486758	1
Disease	Atherosclerosis	Coronary artery disease (prevalent)	seq.19369.17	KAT2A	glm	-0.0048941	0.0341511	0.886048	1	0	1	0
Disease	Atherosclerosis	Coronary artery disease (prevalent)	seq.19370.30	HS3ST4	glm	-0.149927	0.0356771	2.64168627187256e-05	0.192526	0	1	0
Disease	Atherosclerosis	Coronary artery disease (prevalent)	seq.19371.18	MAPRE1	glm	0.0134444	0.0354683	0.704648	1	0	1	0
Disease	Atherosclerosis	Coronary artery disease (prevalent)	seq.19372.7	MDGA2	glm	0.0154236	0.0345252	0.655066	1	0	1	0
Disease	Atherosclerosis	Coronary artery disease (prevalent)	seq.19373.3	MYL12A	glm	0.170098	0.039604	1.74719007577687e-05	0.127335	0	1	0
Disease	Atherosclerosis	Coronary artery disease (prevalent)	seq.19374.72	MTCP1	glm	-0.077964	0.0363009	0.0317366	1	0	1	0
Disease	Atherosclerosis	Coronary artery disease (prevalent)	seq.19376.74	NNMT	glm	0.179756	0.0356065	4.45474819887762e-07	0.00324662	1	0.0811655	0
Disease	Atherosclerosis	Coronary artery disease (prevalent)	seq.19377.14	OLFM2	glm	0.0802141	0.035207	0.0227053	1	0	1	0
Disease	Atherosclerosis	Coronary artery disease (prevalent)	seq.19379.154	RAB3D	glm	0.0197241	0.0370966	0.594936	1	0	1	0
Disease	Atherosclerosis	Coronary artery disease (prevalent)	seq.19381.7	RGS21	glm	-0.0326735	0.0341576	0.338794	1	0	1	0
Disease	Atherosclerosis	Coronary artery disease (prevalent)	seq.19383.131	CINP	glm	-0.00326191	0.034792	0.925304	1	0	1	0
Disease	Atherosclerosis	Coronary artery disease (prevalent)	seq.19388.2	CDH12	glm	0.00441228	0.0343101	0.897674	1	0	1	0
Disease	Atherosclerosis	Coronary artery disease (prevalent)	seq.19392.6	DDAH1	glm	-0.116189	0.0412293	0.00483057	1	0	1	0
Disease	Atherosclerosis	Coronary artery disease (prevalent)	seq.19437.61	VEGFA	glm	0.0298546	0.033842	0.377682	1	0	1	0
Disease	Atherosclerosis	Coronary artery disease (prevalent)	seq.19438.68	SYF2	glm	-0.0402898	0.0355179	0.256648	1	0	1	0
Disease	Atherosclerosis	Coronary artery disease (prevalent)	seq.19446.1	GMPR2	glm	0.0492089	0.0344586	0.153275	1	0	1	0
Disease	Atherosclerosis	Coronary artery disease (prevalent)	seq.19448.104	UPP1	glm	0.111176	0.0345817	0.00130495	1	0	1	0
Disease	Atherosclerosis	Coronary artery disease (prevalent)	seq.19467.3	RBKS	glm	0.0294817	0.0362183	0.415646	1	0	1	0
Disease	Atherosclerosis	Coronary artery disease (prevalent)	seq.19482.11	HDHD3	glm	0.0513523	0.0343082	0.134446	1	0	1	0
Disease	Atherosclerosis	Coronary artery disease (prevalent)	seq.19483.16	KDSR	glm	-0.121418	0.036514	0.000883426	1	0	1	0
Disease	Atherosclerosis	Coronary artery disease (prevalent)	seq.19488.1	PDCD6	glm	-0.0694681	0.0357176	0.0517838	1	0	1	0
Disease	Atherosclerosis	Coronary artery disease (prevalent)	seq.19491.11	HSD17B8	glm	-0.275002	0.036298	3.55756781887398e-14	2.59275542639536e-10	1	6.48188856598839e-09	1
Disease	Atherosclerosis	Coronary artery disease (prevalent)	seq.19492.5	KAAG1	glm	-0.0515326	0.0379182	0.174132	1	0	1	0
Disease	Atherosclerosis	Coronary artery disease (prevalent)	seq.19496.1	NPL	glm	0.00917521	0.0372748	0.805566	1	0	1	0
