## Supplementary Table 1 for "Systematic comparison of observational and Mendelian Randomization estimates for cardiometabolic proteomic signatures" (part 17 of 21)

### Sheet: results_observed_protein_signat (continued)
Supplementary Table S1. Results from regression analyses of SOMAmer–phenotype associations in AGES-RS
Disease	Atherosclerosis	Coronary artery disease (prevalent)	seq.19503.2	SNX3	glm	-0.0896266	0.0352969	0.0111101	1	0	1	0
Disease	Atherosclerosis	Coronary artery disease (prevalent)	seq.19504.22	DTYMK	glm	0.0616754	0.0354534	0.0819258	1	0	1	0
Disease	Atherosclerosis	Coronary artery disease (prevalent)	seq.19506.6	GLYAT	glm	0.170155	0.0344382	7.77722044219171e-07	0.00566804	1	0.141701	0
Disease	Atherosclerosis	Coronary artery disease (prevalent)	seq.19511.8	DCUN1D2	glm	0.0913206	0.0332866	0.00607939	1	0	1	0
Disease	Atherosclerosis	Coronary artery disease (prevalent)	seq.19516.10	HMGA2	glm	-0.0563426	0.034282	0.100278	1	0	1	0
Disease	Atherosclerosis	Coronary artery disease (prevalent)	seq.19518.12	HK3	glm	-0.0610197	0.0341806	0.0742266	1	0	1	0
Disease	Atherosclerosis	Coronary artery disease (prevalent)	seq.19523.215	PARK7	glm	0.0471978	0.0371187	0.203538	1	0	1	0
Disease	Atherosclerosis	Coronary artery disease (prevalent)	seq.19545.145	PARK7	glm	-0.0981251	0.0356477	0.00591177	1	0	1	0
Disease	Atherosclerosis	Coronary artery disease (prevalent)	seq.19553.14	STX1A	glm	-0.0176042	0.0378158	0.641555	1	0	1	0
Disease	Atherosclerosis	Coronary artery disease (prevalent)	seq.19555.1	SUMO2	glm	0.216997	0.0443336	9.84906371966316e-07	0.007178	1	0.17945	0
Disease	Atherosclerosis	Coronary artery disease (prevalent)	seq.19556.12	CR1	glm	-0.0695528	0.0352883	0.0487256	1	0	1	0
Disease	Atherosclerosis	Coronary artery disease (prevalent)	seq.19557.3	KLB	glm	0.233914	0.0359043	7.27206241721589e-11	5.29987908966694e-07	1	1.32496977241674e-05	1
Disease	Atherosclerosis	Coronary artery disease (prevalent)	seq.19558.10	LRP4	glm	0.0560828	0.0346993	0.10604	1	0	1	0
Disease	Atherosclerosis	Coronary artery disease (prevalent)	seq.19560.23	PLXNA4	glm	-0.0986203	0.036277	0.00655711	1	0	1	0
Disease	Atherosclerosis	Coronary artery disease (prevalent)	seq.19561.216	PLXND1	glm	0.0267567	0.0354423	0.450286	1	0	1	0
Disease	Atherosclerosis	Coronary artery disease (prevalent)	seq.19562.8	USP28	glm	0.028462	0.0377605	0.450998	1	0	1	0
Disease	Atherosclerosis	Coronary artery disease (prevalent)	seq.19563.3	SEZ6L	glm	0.0289717	0.037894	0.444542	1	0	1	0
Disease	Atherosclerosis	Coronary artery disease (prevalent)	seq.19564.61	IRF4	glm	-0.077575	0.0349135	0.0262889	1	0	1	0
Disease	Atherosclerosis	Coronary artery disease (prevalent)	seq.19567.1	EGFR	glm	-0.0324853	0.0344736	0.346026	1	0	1	0
Disease	Atherosclerosis	Coronary artery disease (prevalent)	seq.19568.17	IL15	glm	0.0887671	0.0338654	0.00876274	1	0	1	0
Disease	Atherosclerosis	Coronary artery disease (prevalent)	seq.19570.12	FGF8	glm	-0.0444947	0.0372484	0.232267	1	0	1	0
Disease	Atherosclerosis	Coronary artery disease (prevalent)	seq.19572.10	CEBPG	glm	-0.0650181	0.034174	0.0570978	1	0	1	0
Disease	Atherosclerosis	Coronary artery disease (prevalent)	seq.19574.5	ITGA2B|ITGB3	glm	-0.0360956	0.0345177	0.295693	1	0	1	0
Disease	Atherosclerosis	Coronary artery disease (prevalent)	seq.19575.4	EPOR	glm	0.0652706	0.0359582	0.0694964	1	0	1	0
Disease	Atherosclerosis	Coronary artery disease (prevalent)	seq.19578.19	DOK2	glm	-0.0242367	0.0344403	0.481601	1	0	1	0
Disease	Atherosclerosis	Coronary artery disease (prevalent)	seq.19579.5	DEFA1	glm	-0.0283417	0.0401097	0.479813	1	0	1	0
Disease	Atherosclerosis	Coronary artery disease (prevalent)	seq.19581.15	IGFBP5	glm	-0.0364953	0.0348974	0.295659	1	0	1	0
Disease	Atherosclerosis	Coronary artery disease (prevalent)	seq.19584.33	FGF9	glm	0.0439633	0.0348006	0.206485	1	0	1	0
Disease	Atherosclerosis	Coronary artery disease (prevalent)	seq.19586.89	RAB3C	glm	-0.0504115	0.0360874	0.162435	1	0	1	0
Disease	Atherosclerosis	Coronary artery disease (prevalent)	seq.19587.12	KPNA1	glm	-0.0996914	0.0366251	0.00649001	1	0	1	0
Disease	Atherosclerosis	Coronary artery disease (prevalent)	seq.19590.46	SFTPD	glm	0.234333	0.0345481	1.17873264209735e-11	8.5906034956055e-08	1	2.14765087390137e-06	1
Disease	Atherosclerosis	Coronary artery disease (prevalent)	seq.19596.18	BRF1	glm	-0.0518955	0.0364448	0.154461	1	0	1	0
Disease	Atherosclerosis	Coronary artery disease (prevalent)	seq.19601.15	ASB9	glm	0.106096	0.039049	0.00658796	1	0	1	0
Disease	Atherosclerosis	Coronary artery disease (prevalent)	seq.19602.36	JUND	glm	0.098289	0.036875	0.0076882	1	0	1	0
Disease	Atherosclerosis	Coronary artery disease (prevalent)	seq.19606.28	IHH	glm	0.0929617	0.034945	0.00780869	1	0	1	0
Disease	Atherosclerosis	Coronary artery disease (prevalent)	seq.19612.3	CD81	glm	-0.116969	0.0425786	0.00601171	1	0	1	0
Disease	Atherosclerosis	Coronary artery disease (prevalent)	seq.19613.16	RDH10	glm	-0.0287247	0.0357585	0.421803	1	0	1	0
Disease	Atherosclerosis	Coronary artery disease (prevalent)	seq.19614.8	TCN1	glm	0.17226	0.0350622	8.97017266003792e-07	0.00653746	1	0.163437	0
Disease	Atherosclerosis	Coronary artery disease (prevalent)	seq.19615.213	NT5C3A	glm	-0.106749	0.0364945	0.00344375	1	0	1	0
Disease	Atherosclerosis	Coronary artery disease (prevalent)	seq.19616.100	EFHD1	glm	-0.225427	0.0360026	3.81481338367701e-10	2.7802359940238e-06	1	6.95058998505951e-05	1
Disease	Atherosclerosis	Coronary artery disease (prevalent)	seq.19617.5	PTGR1	glm	0.248952	0.0357251	3.20244382559542e-12	2.33394106009394e-08	1	5.83485265023486e-07	1
Disease	Atherosclerosis	Coronary artery disease (prevalent)	seq.19620.16	DLG2	glm	0.21354	0.0377518	1.54564521196648e-08	0.000112647	1	0.00281617	1
Disease	Atherosclerosis	Coronary artery disease (prevalent)	seq.19622.7	INHBA	glm	0.0386566	0.0353575	0.274258	1	0	1	0
Disease	Atherosclerosis	Coronary artery disease (prevalent)	seq.19623.26	RPSA	glm	-0.105021	0.0361955	0.00371374	1	0	1	0
Disease	Atherosclerosis	Coronary artery disease (prevalent)	seq.19630.2	SNCG	glm	0.0300991	0.0360227	0.403404	1	0	1	0
Disease	Atherosclerosis	Coronary artery disease (prevalent)	seq.19631.13	KNG1	glm	0.0328624	0.0379549	0.386586	1	0	1	0
Disease	Atherosclerosis	Coronary artery disease (prevalent)	seq.19635.69	FGL2	glm	0.107949	0.033946	0.00147265	1	0	1	0
Disease	Atherosclerosis	Coronary artery disease (prevalent)	seq.19636.23	HLA-G	glm	0.102895	0.034679	0.00300645	1	0	1	0
Disease	Atherosclerosis	Coronary artery disease (prevalent)	seq.19637.9	CRH	glm	-0.062117	0.0344754	0.07158	1	0	1	0
Disease	Atherosclerosis	Coronary artery disease (prevalent)	seq.19638.9	PDYN	glm	-0.0281033	0.0352493	0.425294	1	0	1	0
Disease	Atherosclerosis	Coronary artery disease (prevalent)	seq.19639.53	IAPP	glm	0.0216482	0.0361437	0.549208	1	0	1	0
Disease	Atherosclerosis	Coronary artery disease (prevalent)	seq.19640.2	PTH	glm	0.032312	0.0337599	0.33851	1	0	1	0
Disease	Atherosclerosis	Coronary artery disease (prevalent)	seq.19742.3	SEPTIN5	glm	-0.0250884	0.0353075	0.477353	1	0	1	0
Disease	Atherosclerosis	Coronary artery disease (prevalent)	seq.19743.12	VSTM1	glm	-0.0556525	0.036259	0.124818	1	0	1	0
Disease	Atherosclerosis	Coronary artery disease (prevalent)	seq.19748.3	MVD	glm	0.478422	0.0373809	1.6700445275714e-37	1.21712845169404e-33	1	3.04282112923509e-32	1
Disease	Atherosclerosis	Coronary artery disease (prevalent)	seq.19751.21	ADA	glm	-0.0169248	0.0360914	0.639109	1	0	1	0
Disease	Atherosclerosis	Coronary artery disease (prevalent)	seq.19752.197	METAP1D	glm	-0.0147926	0.0370725	0.68988	1	0	1	0
Disease	Atherosclerosis	Coronary artery disease (prevalent)	seq.19755.38	ATP5IF1	glm	0.186532	0.0343974	5.86596452661827e-08	0.000427511	1	0.0106878	1
Disease	Atherosclerosis	Coronary artery disease (prevalent)	seq.19760.26	CPA1	glm	-0.00836197	0.0339715	0.805569	1	0	1	0
Disease	Atherosclerosis	Coronary artery disease (prevalent)	seq.19765.17	CLEC4G	glm	-0.000285439	0.0378461	0.993982	1	0	1	0
Disease	Atherosclerosis	Coronary artery disease (prevalent)	seq.19767.20	CCNE1	glm	-0.0420712	0.0353129	0.233503	1	0	1	0
Disease	Atherosclerosis	Coronary artery disease (prevalent)	seq.19768.13	CSTB	glm	0.194593	0.0413428	2.51610872766146e-06	0.0183374	1	0.458435	0
Disease	Atherosclerosis	Coronary artery disease (prevalent)	seq.19774.8	HBG2	glm	-0.0564977	0.037589	0.13283	1	0	1	0
Disease	Atherosclerosis	Coronary artery disease (prevalent)	seq.19784.16	LY6D	glm	-0.0580122	0.03592	0.106302	1	0	1	0
Disease	Atherosclerosis	Coronary artery disease (prevalent)	seq.19786.26	MEP1A	glm	0.0110873	0.0343205	0.746655	1	0	1	0
Disease	Atherosclerosis	Coronary artery disease (prevalent)	seq.19787.14	MERTK	glm	0.0678541	0.0355296	0.0561598	1	0	1	0
Disease	Atherosclerosis	Coronary artery disease (prevalent)	seq.19788.6	MAT2A	glm	-0.127393	0.0352239	0.000298403	1	0	1	0
Disease	Atherosclerosis	Coronary artery disease (prevalent)	seq.19794.10	NUDT14	glm	-0.0329388	0.0344705	0.339293	1	0	1	0
Disease	Atherosclerosis	Coronary artery disease (prevalent)	seq.19797.4	KAT2A	glm	-0.00781649	0.0343392	0.819937	1	0	1	0
Disease	Atherosclerosis	Coronary artery disease (prevalent)	seq.19799.2	PGAM4	glm	-0.0965704	0.0369727	0.00900302	1	0	1	0
Disease	Atherosclerosis	Coronary artery disease (prevalent)	seq.19802.22	EBAG9	glm	0.00936545	0.0359464	0.794448	1	0	1	0
Disease	Atherosclerosis	Coronary artery disease (prevalent)	seq.19803.34	RBP2	glm	0.0821298	0.0341615	0.0162096	1	0	1	0
Disease	Atherosclerosis	Coronary artery disease (prevalent)	seq.19808.26	RAB3D	glm	-0.0477042	0.0349801	0.172645	1	0	1	0
Disease	Atherosclerosis	Coronary artery disease (prevalent)	seq.19809.47	POLR2I	glm	-0.0440029	0.0351754	0.21095	1	0	1	0
Disease	Atherosclerosis	Coronary artery disease (prevalent)	seq.19819.7	RGS21	glm	-0.146853	0.0350943	2.85747565791602e-05	0.208253	0	1	0
Disease	Atherosclerosis	Coronary artery disease (prevalent)	seq.19821.10	PGLYRP4	glm	-0.0946725	0.0377997	0.0122595	1	0	1	0
Disease	Atherosclerosis	Coronary artery disease (prevalent)	seq.19823.75	SIRT1	glm	-0.102798	0.0358505	0.00413831	1	0	1	0
Disease	Atherosclerosis	Coronary artery disease (prevalent)	seq.19824.3	UBE2R2	glm	-0.103023	0.036929	0.00527485	1	0	1	0
Disease	Atherosclerosis	Coronary artery disease (prevalent)	seq.20054.28	ACO1	glm	0.242505	0.0338494	7.82236756189024e-13	5.70094147910561e-09	1	1.4252353697764e-07	1
Disease	Atherosclerosis	Coronary artery disease (prevalent)	seq.20055.40	ALDH1A2	glm	0.080695	0.033968	0.0175196	1	0	1	0
Disease	Atherosclerosis	Coronary artery disease (prevalent)	seq.20056.7	FZD10	glm	-0.052666	0.0341813	0.123369	1	0	1	0
Disease	Atherosclerosis	Coronary artery disease (prevalent)	seq.20057.177	ASF1B	glm	-0.0348225	0.0338751	0.303965	1	0	1	0
Disease	Atherosclerosis	Coronary artery disease (prevalent)	seq.20064.24	FN1	glm	0.0231415	0.0379762	0.542281	1	0	1	0
Disease	Atherosclerosis	Coronary artery disease (prevalent)	seq.20066.19	FZD5	glm	-0.0106378	0.0395011	0.787696	1	0	1	0
Disease	Atherosclerosis	Coronary artery disease (prevalent)	seq.20067.26	HABP2	glm	0.100089	0.0364944	0.00609589	1	0	1	0
Disease	Atherosclerosis	Coronary artery disease (prevalent)	seq.20068.61	GAGE12F	glm	-0.146421	0.0355488	3.80714683761737e-05	0.277465	0	1	0
Disease	Atherosclerosis	Coronary artery disease (prevalent)	seq.20069.23	GLYATL2	glm	-0.025347	0.0342805	0.459665	1	0	1	0
Disease	Atherosclerosis	Coronary artery disease (prevalent)	seq.20071.53	NFKBIE	glm	-0.0701766	0.0348818	0.044237	1	0	1	0
Disease	Atherosclerosis	Coronary artery disease (prevalent)	seq.20073.22	KRAS	glm	0.110134	0.034428	0.00137922	1	0	1	0
Disease	Atherosclerosis	Coronary artery disease (prevalent)	seq.20074.3	LAMA3	glm	-0.0484762	0.0360154	0.178307	1	0	1	0
Disease	Atherosclerosis	Coronary artery disease (prevalent)	seq.20075.130	MAGEA4	glm	-0.0697224	0.0347043	0.044533	1	0	1	0
Disease	Atherosclerosis	Coronary artery disease (prevalent)	seq.20076.7	MNDA	glm	0.132187	0.0342297	0.000112579	0.820475	0	1	0
Disease	Atherosclerosis	Coronary artery disease (prevalent)	seq.20078.6	MYL6B	glm	0.0454324	0.0347117	0.190584	1	0	1	0
Disease	Atherosclerosis	Coronary artery disease (prevalent)	seq.20079.6	PCK2	glm	0.0423707	0.035039	0.22657	1	0	1	0
Disease	Atherosclerosis	Coronary artery disease (prevalent)	seq.20081.14	PIM2	glm	-0.0526683	0.0350458	0.13288	1	0	1	0
Disease	Atherosclerosis	Coronary artery disease (prevalent)	seq.20083.1	RAB6A	glm	-0.143876	0.0341902	2.57506544898516e-05	0.187671	0	1	0
Disease	Atherosclerosis	Coronary artery disease (prevalent)	seq.20086.5	RAB11B	glm	-0.116991	0.0340226	0.00058466	1	0	1	0
Disease	Atherosclerosis	Coronary artery disease (prevalent)	seq.20087.3	SELENOF	glm	-0.099333	0.0358755	0.00562584	1	0	1	0
Disease	Atherosclerosis	Coronary artery disease (prevalent)	seq.20089.172	SULT1C4	glm	-0.11033	0.0357665	0.00203748	1	0	1	0
Disease	Atherosclerosis	Coronary artery disease (prevalent)	seq.20090.63	UBE2E3	glm	0.206525	0.038596	8.74963806302879e-08	0.000637674	1	0.0159418	1
Disease	Atherosclerosis	Coronary artery disease (prevalent)	seq.20091.138	EFNA1	glm	0.0303968	0.0413335	0.462094	1	0	1	0
Disease	Atherosclerosis	Coronary artery disease (prevalent)	seq.20093.9	VCAM1	glm	0.170103	0.0352789	1.42364423218002e-06	0.0103755	1	0.259388	0
Disease	Atherosclerosis	Coronary artery disease (prevalent)	seq.20103.176	OGG1	glm	0.0225839	0.0351039	0.520001	1	0	1	0
Disease	Atherosclerosis	Coronary artery disease (prevalent)	seq.20105.7	MYL6	glm	0.0582657	0.0355913	0.101614	1	0	1	0
Disease	Atherosclerosis	Coronary artery disease (prevalent)	seq.20106.80	DCPS	glm	0.0842199	0.0358037	0.0186594	1	0	1	0
Disease	Atherosclerosis	Coronary artery disease (prevalent)	seq.20107.11	MYL4	glm	-0.0253259	0.035643	0.477368	1	0	1	0
Disease	Atherosclerosis	Coronary artery disease (prevalent)	seq.20110.25	JPT2	glm	-0.110631	0.0363521	0.00233986	1	0	1	0
Disease	Atherosclerosis	Coronary artery disease (prevalent)	seq.20111.5	BASP1	glm	0.055769	0.0358481	0.119778	1	0	1	0
Disease	Atherosclerosis	Coronary artery disease (prevalent)	seq.20116.30	OXSR1	glm	0.0160254	0.0335361	0.632754	1	0	1	0
Disease	Atherosclerosis	Coronary artery disease (prevalent)	seq.20117.5	EIF4EBP2	glm	0.0567591	0.0363526	0.118442	1	0	1	0
Disease	Atherosclerosis	Coronary artery disease (prevalent)	seq.20120.101	AMIGO1	glm	-0.0575727	0.0357409	0.107215	1	0	1	0
Disease	Atherosclerosis	Coronary artery disease (prevalent)	seq.20126.19	GFAP	glm	-0.017945	0.0341868	0.599646	1	0	1	0
Disease	Atherosclerosis	Coronary artery disease (prevalent)	seq.20127.102	HEPH	glm	-0.109694	0.0354991	0.00200133	1	0	1	0
Disease	Atherosclerosis	Coronary artery disease (prevalent)	seq.20128.1	CREB1	glm	-0.0950931	0.0350945	0.00673577	1	0	1	0
Disease	Atherosclerosis	Coronary artery disease (prevalent)	seq.20130.144	CSNK1G1	glm	0.0674204	0.034582	0.0512262	1	0	1	0
Disease	Atherosclerosis	Coronary artery disease (prevalent)	seq.20133.1	MAGEA3	glm	-0.0343416	0.0376218	0.361343	1	0	1	0
Disease	Atherosclerosis	Coronary artery disease (prevalent)	seq.20134.27	MARCO	glm	0.0607647	0.0371718	0.102112	1	0	1	0
Disease	Atherosclerosis	Coronary artery disease (prevalent)	seq.20135.85	RNGTT	glm	-0.122905	0.0354706	0.000530252	1	0	1	0
Disease	Atherosclerosis	Coronary artery disease (prevalent)	seq.20137.49	HNRNPA1	glm	0.228736	0.036051	2.22716678585587e-10	1.62315915353176e-06	1	4.0578978838294e-05	1
Disease	Atherosclerosis	Coronary artery disease (prevalent)	seq.20139.57	SH3GL2	glm	0.0638361	0.0347024	0.0658369	1	0	1	0
Disease	Atherosclerosis	Coronary artery disease (prevalent)	seq.20141.42	TCEA2	glm	0.0716454	0.0356941	0.0447275	1	0	1	0
Disease	Atherosclerosis	Coronary artery disease (prevalent)	seq.20142.42	UBE2C	glm	-0.0735047	0.0364339	0.0436455	1	0	1	0
Disease	Atherosclerosis	Coronary artery disease (prevalent)	seq.20159.1	NRN1L	glm	0.0126144	0.034605	0.715466	1	0	1	0
Disease	Atherosclerosis	Coronary artery disease (prevalent)	seq.20161.41	NCAM1	glm	0.0416014	0.0357548	0.244618	1	0	1	0
Disease	Atherosclerosis	Coronary artery disease (prevalent)	seq.20165.4	DPYS	glm	-0.00197113	0.0367143	0.957183	1	0	1	0
Disease	Atherosclerosis	Coronary artery disease (prevalent)	seq.20167.6	RAB8B	glm	0.0462596	0.0337713	0.170752	1	0	1	0
Disease	Atherosclerosis	Coronary artery disease (prevalent)	seq.20173.39	CAPN9	glm	-0.0115013	0.0355027	0.745971	1	0	1	0
Disease	Atherosclerosis	Coronary artery disease (prevalent)	seq.20175.17	COL9A3	glm	-0.0954608	0.0379664	0.0119251	1	0	1	0
Disease	Atherosclerosis	Coronary artery disease (prevalent)	seq.20181.17	ITGA11	glm	-0.0363412	0.0368685	0.324281	1	0	1	0
Disease	Atherosclerosis	Coronary artery disease (prevalent)	seq.20183.48	MEOX1	glm	0.00508046	0.0379624	0.893538	1	0	1	0
Disease	Atherosclerosis	Coronary artery disease (prevalent)	seq.20185.44	DLAT	glm	-0.00168423	0.0375428	0.964218	1	0	1	0
Disease	Atherosclerosis	Coronary artery disease (prevalent)	seq.20187.10	ITGAV|ITGB3	glm	-0.127925	0.0350457	0.000262013	1	0	1	0
Disease	Atherosclerosis	Coronary artery disease (prevalent)	seq.20189.28	ITGAV|ITGB6	glm	-0.0319821	0.0342049	0.34978	1	0	1	0
Disease	Atherosclerosis	Coronary artery disease (prevalent)	seq.20189.4	ITGAV|ITGB6	glm	-0.0461311	0.0442302	0.296959	1	0	1	0
Disease	Atherosclerosis	Coronary artery disease (prevalent)	seq.20191.13	ITGAV|ITGB8	glm	0.00442982	0.0347121	0.898453	1	0	1	0
Disease	Atherosclerosis	Coronary artery disease (prevalent)	seq.20195.13	IFIH1	glm	-0.0463525	0.0388728	0.233098	1	0	1	0
Disease	Atherosclerosis	Coronary artery disease (prevalent)	seq.20197.14	VSNL1	glm	0.0567765	0.0370814	0.125737	1	0	1	0
Disease	Atherosclerosis	Coronary artery disease (prevalent)	seq.20203.45	C1S	glm	-0.0160717	0.0398051	0.686389	1	0	1	0
Disease	Atherosclerosis	Coronary artery disease (prevalent)	seq.20205.55	DYRK2	glm	-0.0299989	0.0358945	0.403294	1	0	1	0
Disease	Atherosclerosis	Coronary artery disease (prevalent)	seq.20211.75	GBP5	glm	-0.00483146	0.0350877	0.89048	1	0	1	0
Disease	Atherosclerosis	Coronary artery disease (prevalent)	seq.20213.82	HSPA6	glm	0.200509	0.0355663	1.72414878461125e-08	0.000125656	1	0.0031414	1
Disease	Atherosclerosis	Coronary artery disease (prevalent)	seq.20215.45	ITGAV|ITGB1	glm	-0.0233524	0.0351517	0.506479	1	0	1	0
Disease	Atherosclerosis	Coronary artery disease (prevalent)	seq.20217.26	LMNB2	glm	0.182334	0.0382599	1.88239107935476e-06	0.0137189	1	0.342972	0
Disease	Atherosclerosis	Coronary artery disease (prevalent)	seq.20219.25	MME	glm	-0.214812	0.0374301	9.52277102718802e-09	6.94019552461463e-05	1	0.00173505	1
Disease	Atherosclerosis	Coronary artery disease (prevalent)	seq.20221.26	PDE4C	glm	0.172973	0.0364104	2.02755285556308e-06	0.0147768	1	0.36942	0
Disease	Atherosclerosis	Coronary artery disease (prevalent)	seq.20225.119	STAT5A	glm	-0.0616561	0.0354295	0.0818154	1	0	1	0
Disease	Atherosclerosis	Coronary artery disease (prevalent)	seq.20229.67	TM2D1	glm	-0.0199312	0.0346711	0.565383	1	0	1	0
Disease	Atherosclerosis	Coronary artery disease (prevalent)	seq.20231.23	UPP2	glm	-0.0482879	0.03523	0.170485	1	0	1	0
Disease	Atherosclerosis	Coronary artery disease (prevalent)	seq.20237.38	OAT	glm	0.0647167	0.0342479	0.0588042	1	0	1	0
Disease	Atherosclerosis	Coronary artery disease (prevalent)	seq.20241.9	SNAP23	glm	-0.648912	0.0389981	3.60106411596581e-62	2.62445552771588e-58	1	6.56113881928971e-57	1
Disease	Atherosclerosis	Coronary artery disease (prevalent)	seq.20243.26	PFN1	glm	0.0868745	0.0352313	0.0136694	1	0	1	0
Disease	Atherosclerosis	Coronary artery disease (prevalent)	seq.20245.13	RXRA	glm	0.0556071	0.0387316	0.151086	1	0	1	0
Disease	Atherosclerosis	Coronary artery disease (prevalent)	seq.20247.17	DPYSL4	glm	-0.110359	0.0386199	0.00426886	1	0	1	0
Disease	Atherosclerosis	Coronary artery disease (prevalent)	seq.20370.6	ACYP1	glm	-0.048023	0.0380508	0.206921	1	0	1	0
Disease	Atherosclerosis	Coronary artery disease (prevalent)	seq.20373.141	GID8	glm	-0.025776	0.0387834	0.506297	1	0	1	0
Disease	Atherosclerosis	Coronary artery disease (prevalent)	seq.20374.41	COQ9	glm	0.15918	0.0343826	3.66269407571526e-06	0.0266937	1	0.667343	0
Disease	Atherosclerosis	Coronary artery disease (prevalent)	seq.20376.64	TATDN1	glm	0.104397	0.0355012	0.00327516	1	0	1	0
Disease	Atherosclerosis	Coronary artery disease (prevalent)	seq.20378.110	LZTFL1	glm	0.130407	0.0437987	0.00290684	1	0	1	0
Disease	Atherosclerosis	Coronary artery disease (prevalent)	seq.20379.59	SVBP	glm	0.0547308	0.0360815	0.1293	1	0	1	0
Disease	Atherosclerosis	Coronary artery disease (prevalent)	seq.20380.50	LSM12	glm	0.0194255	0.0359067	0.588508	1	0	1	0
Disease	Atherosclerosis	Coronary artery disease (prevalent)	seq.20381.21	PIH1D2	glm	0.0211902	0.0364845	0.561376	1	0	1	0
Disease	Atherosclerosis	Coronary artery disease (prevalent)	seq.20382.8	MOSPD1	glm	-0.113585	0.0366737	0.00195372	1	0	1	0
Disease	Atherosclerosis	Coronary artery disease (prevalent)	seq.20383.31	RBM18	glm	0.00639507	0.0382494	0.867217	1	0	1	0
Disease	Atherosclerosis	Coronary artery disease (prevalent)	seq.20385.21	CPTP	glm	-0.16929	0.0363093	3.12459908344074e-06	0.0227721	1	0.569302	0
Disease	Atherosclerosis	Coronary artery disease (prevalent)	seq.20386.15	PTRHD1	glm	0.0286265	0.0346877	0.409222	1	0	1	0
Disease	Atherosclerosis	Coronary artery disease (prevalent)	seq.20387.277	CHCHD7	glm	-0.286246	0.0362753	2.99918234606214e-15	2.18580409381008e-11	1	5.46451023452522e-10	1
Disease	Atherosclerosis	Coronary artery disease (prevalent)	seq.20388.8	TSR2	glm	-0.0873368	0.0347834	0.0120433	1	0	1	0
Disease	Atherosclerosis	Coronary artery disease (prevalent)	seq.20389.36	IMMP2L	glm	-0.00752144	0.0346469	0.82814	1	0	1	0
Disease	Atherosclerosis	Coronary artery disease (prevalent)	seq.20390.4	HMGN3	glm	-0.148068	0.0349369	2.2536934659495e-05	0.164249	0	1	0
Disease	Atherosclerosis	Coronary artery disease (prevalent)	seq.20393.10	PDE6H	glm	-0.0471422	0.0350911	0.179135	1	0	1	0
Disease	Atherosclerosis	Coronary artery disease (prevalent)	seq.20396.70	COMMD6	glm	-0.187352	0.0380389	8.42431661198798e-07	0.00613964	1	0.153491	0
Disease	Atherosclerosis	Coronary artery disease (prevalent)	seq.20398.60	POP7	glm	-0.148281	0.035365	2.75441952636519e-05	0.200742	0	1	0
Disease	Atherosclerosis	Coronary artery disease (prevalent)	seq.20399.7	OXLD1	glm	-0.0345146	0.0343132	0.314478	1	0	1	0
Disease	Atherosclerosis	Coronary artery disease (prevalent)	seq.20401.19	BUD31	glm	-0.00917345	0.036878	0.803553	1	0	1	0
Disease	Atherosclerosis	Coronary artery disease (prevalent)	seq.20402.11	TRAPPC2	glm	0.0957404	0.0348174	0.00596344	1	0	1	0
Disease	Atherosclerosis	Coronary artery disease (prevalent)	seq.20408.11	TOMM20	glm	-0.109707	0.0371946	0.00318252	1	0	1	0
Disease	Atherosclerosis	Coronary artery disease (prevalent)	seq.20411.52	TTC33	glm	-0.177661	0.0467044	0.000142412	1	0	1	0
Disease	Atherosclerosis	Coronary artery disease (prevalent)	seq.20423.40	CIB1	glm	0.15256	0.0380997	6.22213020887526e-05	0.453469	0	1	0
Disease	Atherosclerosis	Coronary artery disease (prevalent)	seq.20425.12	HHEX	glm	-0.0882473	0.0357797	0.0136476	1	0	1	0
Disease	Atherosclerosis	Coronary artery disease (prevalent)	seq.20426.34	LRATD1	glm	-0.224479	0.0388115	7.30188159748523e-09	5.32161130824724e-05	1	0.0013304	1
Disease	Atherosclerosis	Coronary artery disease (prevalent)	seq.20427.18	MED20	glm	-0.0861114	0.0388765	0.0267601	1	0	1	0
Disease	Atherosclerosis	Coronary artery disease (prevalent)	seq.20428.5	PHOSPHO1	glm	-0.173267	0.038589	7.12020798502529e-06	0.0518921	0	1	0
Disease	Atherosclerosis	Coronary artery disease (prevalent)	seq.20430.8	NPPC	glm	-0.0369169	0.0409092	0.366839	1	0	1	0
Disease	Atherosclerosis	Coronary artery disease (prevalent)	seq.20432.6	PGPEP1	glm	0.0473584	0.0352738	0.179403	1	0	1	0
Disease	Atherosclerosis	Coronary artery disease (prevalent)	seq.20433.19	MRPL1	glm	0.108872	0.0344221	0.00156232	1	0	1	0
Disease	Atherosclerosis	Coronary artery disease (prevalent)	seq.20434.23	PCP4L1	glm	-0.00515655	0.0339777	0.879374	1	0	1	0
Disease	Atherosclerosis	Coronary artery disease (prevalent)	seq.20435.41	EMC2	glm	-0.152031	0.0375642	5.1825380062753e-05	0.377703	0	1	0
Disease	Atherosclerosis	Coronary artery disease (prevalent)	seq.20436.93	TPGS2	glm	-0.18668	0.0363862	2.8896295947335e-07	0.00210596	1	0.0526491	0
Disease	Atherosclerosis	Coronary artery disease (prevalent)	seq.20437.9	DNALI1	glm	0.0403433	0.0339432	0.234614	1	0	1	0
Disease	Atherosclerosis	Coronary artery disease (prevalent)	seq.20439.14	PLPBP	glm	0.147375	0.0364988	5.39521745790443e-05	0.393203	0	1	0
Disease	Atherosclerosis	Coronary artery disease (prevalent)	seq.20440.36	TTC32	glm	-0.041265	0.035688	0.24757	1	0	1	0
Disease	Atherosclerosis	Coronary artery disease (prevalent)	seq.20441.35	POLR2E	glm	0.0643104	0.0347509	0.0642259	1	0	1	0
Disease	Atherosclerosis	Coronary artery disease (prevalent)	seq.20442.12	RCAN3	glm	-0.0664115	0.0353749	0.0604687	1	0	1	0
Disease	Atherosclerosis	Coronary artery disease (prevalent)	seq.20443.37	TEN1	glm	-0.0452748	0.0373404	0.225326	1	0	1	0
Disease	Atherosclerosis	Coronary artery disease (prevalent)	seq.20444.12	TPPP3	glm	-0.0100714	0.0388615	0.795511	1	0	1	0
Disease	Atherosclerosis	Coronary artery disease (prevalent)	seq.20445.29	AP1AR	glm	0.129362	0.0354573	0.000263903	1	0	1	0
Disease	Atherosclerosis	Coronary artery disease (prevalent)	seq.20447.11	TGIF2LY	glm	-0.0549499	0.035467	0.121304	1	0	1	0
Disease	Atherosclerosis	Coronary artery disease (prevalent)	seq.20448.7	POLR2F	glm	-0.0175142	0.036692	0.633126	1	0	1	0
Disease	Atherosclerosis	Coronary artery disease (prevalent)	seq.20449.72	JOSD1	glm	-0.100421	0.0365964	0.00606958	1	0	1	0
Disease	Atherosclerosis	Coronary artery disease (prevalent)	seq.20451.126	IFT22	glm	-0.00974996	0.0401049	0.807919	1	0	1	0
Disease	Atherosclerosis	Coronary artery disease (prevalent)	seq.20453.9	NSMCE1	glm	-0.0712644	0.0374682	0.0571712	1	0	1	0
Disease	Atherosclerosis	Coronary artery disease (prevalent)	seq.20454.24	NABP1	glm	0.114449	0.0344136	0.000881959	1	0	1	0
Disease	Atherosclerosis	Coronary artery disease (prevalent)	seq.20457.13	COA4	glm	0.168468	0.0366917	4.4017148983044e-06	0.0320797	1	0.801992	0
Disease	Atherosclerosis	Coronary artery disease (prevalent)	seq.20458.22	NDUFA2	glm	0.045323	0.0350258	0.19567	1	0	1	0
Disease	Atherosclerosis	Coronary artery disease (prevalent)	seq.20460.22	IFT20	glm	0.0359365	0.035463	0.310891	1	0	1	0
Disease	Atherosclerosis	Coronary artery disease (prevalent)	seq.20461.58	FAM50A	glm	-0.0503437	0.0376069	0.180675	1	0	1	0
Disease	Atherosclerosis	Coronary artery disease (prevalent)	seq.20463.315	IMPACT	glm	0.159072	0.0352963	6.58260294933986e-06	0.047974	1	1	0
Disease	Atherosclerosis	Coronary artery disease (prevalent)	seq.20464.7	KHDC1L	glm	0.00895826	0.0340606	0.792543	1	0	1	0
Disease	Atherosclerosis	Coronary artery disease (prevalent)	seq.20511.3	F11R	glm	0.00678145	0.0343587	0.843536	1	0	1	0
Disease	Atherosclerosis	Coronary artery disease (prevalent)	seq.20512.2	MCAM	glm	-0.0982889	0.0370563	0.00799166	1	0	1	0
Disease	Atherosclerosis	Coronary artery disease (prevalent)	seq.20514.8	BAMBI	glm	-0.00657045	0.0347143	0.849879	1	0	1	0
Disease	Atherosclerosis	Coronary artery disease (prevalent)	seq.20516.11	SCN3B	glm	-0.0529774	0.0366242	0.148034	1	0	1	0
Disease	Atherosclerosis	Coronary artery disease (prevalent)	seq.20517.1	DSG2	glm	-0.0884984	0.0356179	0.0129675	1	0	1	0
Disease	Atherosclerosis	Coronary artery disease (prevalent)	seq.20518.11	TNFRSF25	glm	-0.0932184	0.0368588	0.0114367	1	0	1	0
Disease	Atherosclerosis	Coronary artery disease (prevalent)	seq.20519.7	CD6	glm	-0.00654871	0.0359426	0.855427	1	0	1	0
Disease	Atherosclerosis	Coronary artery disease (prevalent)	seq.20520.14	FAM3C	glm	-0.0296875	0.0353241	0.400667	1	0	1	0
Disease	Atherosclerosis	Coronary artery disease (prevalent)	seq.20521.83	CD28	glm	-0.0462126	0.0357371	0.195968	1	0	1	0
Disease	Atherosclerosis	Coronary artery disease (prevalent)	seq.20522.2	IL1RAPL1	glm	-0.0794831	0.0361366	0.0278414	1	0	1	0
Disease	Atherosclerosis	Coronary artery disease (prevalent)	seq.20524.38	NRG3	glm	0.0299647	0.0341658	0.380465	1	0	1	0
Disease	Atherosclerosis	Coronary artery disease (prevalent)	seq.20525.200	PDIA4	glm	0.076326	0.0340133	0.0248321	1	0	1	0
Disease	Atherosclerosis	Coronary artery disease (prevalent)	seq.20526.3	RAET1L	glm	-0.00343775	0.036405	0.924767	1	0	1	0
Disease	Atherosclerosis	Coronary artery disease (prevalent)	seq.20527.47	SEMA5B	glm	-0.0174657	0.0355417	0.623133	1	0	1	0
Disease	Atherosclerosis	Coronary artery disease (prevalent)	seq.20528.23	CD68	glm	-0.102318	0.0355891	0.00404057	1	0	1	0
Disease	Atherosclerosis	Coronary artery disease (prevalent)	seq.20529.7	CDH10	glm	-0.00917344	0.034413	0.789801	1	0	1	0
Disease	Atherosclerosis	Coronary artery disease (prevalent)	seq.20530.2	SEMA6D	glm	0.021994	0.0344508	0.523201	1	0	1	0
Disease	Atherosclerosis	Coronary artery disease (prevalent)	seq.20531.5	SLAMF9	glm	-0.0556975	0.0356162	0.117858	1	0	1	0
Disease	Atherosclerosis	Coronary artery disease (prevalent)	seq.20533.39	IL12A|EBI3	glm	0.108266	0.0352256	0.00211564	1	0	1	0
Disease	Atherosclerosis	Coronary artery disease (prevalent)	seq.20534.6	SCARB1	glm	0.0099981	0.0352069	0.776425	1	0	1	0
Disease	Atherosclerosis	Coronary artery disease (prevalent)	seq.20535.68	IL17RE	glm	0.0693219	0.0353645	0.0499712	1	0	1	0
Disease	Atherosclerosis	Coronary artery disease (prevalent)	seq.20536.11	ESAM	glm	-0.156983	0.037502	2.8394785270544e-05	0.206941	0	1	0
Disease	Atherosclerosis	Coronary artery disease (prevalent)	seq.20538.71	SIGLEC11	glm	0.0835837	0.0347394	0.0161274	1	0	1	0
Disease	Atherosclerosis	Coronary artery disease (prevalent)	seq.20539.4	DEFA3	glm	0.0646086	0.0365555	0.0771594	1	0	1	0
Disease	Atherosclerosis	Coronary artery disease (prevalent)	seq.20540.65	SEMA4G	glm	0.0415141	0.0355366	0.242723	1	0	1	0
Disease	Atherosclerosis	Coronary artery disease (prevalent)	seq.20541.73	CD1B	glm	-0.137161	0.0362321	0.000153321	1	0	1	0
Disease	Atherosclerosis	Coronary artery disease (prevalent)	seq.20542.47	CALCR	glm	-0.0921367	0.0386189	0.0170424	1	0	1	0
Disease	Atherosclerosis	Coronary artery disease (prevalent)	seq.20543.19	DEFB127	glm	-0.0291257	0.0385074	0.44943	1	0	1	0
Disease	Atherosclerosis	Coronary artery disease (prevalent)	seq.20544.103	GRIK2	glm	-0.0134194	0.0341452	0.694312	1	0	1	0
Disease	Atherosclerosis	Coronary artery disease (prevalent)	seq.20545.17	MFAP3	glm	-0.0639561	0.0353876	0.0707154	1	0	1	0
Disease	Atherosclerosis	Coronary artery disease (prevalent)	seq.20546.71	RTN4RL1	glm	-0.243852	0.0371572	5.28394826035343e-11	3.85094149214558e-07	1	9.62735373036395e-06	1
Disease	Atherosclerosis	Coronary artery disease (prevalent)	seq.20547.5	CHRNB3	glm	-0.0683081	0.0347266	0.0491803	1	0	1	0
Disease	Atherosclerosis	Coronary artery disease (prevalent)	seq.20549.1	IZUMO4	glm	0.151267	0.0361077	2.79782944550967e-05	0.203906	0	1	0
Disease	Atherosclerosis	Coronary artery disease (prevalent)	seq.20550.38	NTM	glm	-0.00781499	0.0362022	0.829089	1	0	1	0
Disease	Atherosclerosis	Coronary artery disease (prevalent)	seq.20553.2	PIK3IP1	glm	0.00156192	0.0344535	0.963841	1	0	1	0
Disease	Atherosclerosis	Coronary artery disease (prevalent)	seq.20557.19	VSIG8	glm	-0.0149455	0.0360777	0.678685	1	0	1	0
Disease	Atherosclerosis	Coronary artery disease (prevalent)	seq.20558.4	EPHA8	glm	-0.139253	0.0362978	0.00012485	0.909903	0	1	0
Disease	Atherosclerosis	Coronary artery disease (prevalent)	seq.20561.15	CNTN6	glm	0.0360558	0.0345	0.295978	1	0	1	0
Disease	Atherosclerosis	Coronary artery disease (prevalent)	seq.20562.78	KLRB1	glm	0.0477723	0.0336688	0.155932	1	0	1	0
Disease	Atherosclerosis	Coronary artery disease (prevalent)	seq.20563.48	TLR10	glm	-0.0212831	0.0357861	0.552024	1	0	1	0
Disease	Atherosclerosis	Coronary artery disease (prevalent)	seq.20564.53	THY1	glm	-0.0235004	0.0408637	0.565229	1	0	1	0
Disease	Atherosclerosis	Coronary artery disease (prevalent)	seq.20568.3	FREM1	glm	0.118597	0.035413	0.000811097	1	0	1	0
Disease	Atherosclerosis	Coronary artery disease (prevalent)	seq.20570.18	VSTM1	glm	0.0427497	0.0354304	0.227593	1	0	1	0
Disease	Atherosclerosis	Coronary artery disease (prevalent)	seq.20572.6	MERTK	glm	-0.0291875	0.0361433	0.419351	1	0	1	0
Disease	Atherosclerosis	Coronary artery disease (prevalent)	seq.20574.8	CD81	glm	0.0511768	0.0331875	0.123061	1	0	1	0
Disease	Atherosclerosis	Coronary artery disease (prevalent)	seq.20575.82	CLEC9A	glm	-0.0724414	0.0458272	0.113935	1	0	1	0
Disease	Atherosclerosis	Coronary artery disease (prevalent)	seq.20576.71	FZD7	glm	0.0429804	0.0426445	0.313513	1	0	1	0
Disease	Atherosclerosis	Coronary artery disease (prevalent)	seq.20577.5	FZD8	glm	-0.0040678	0.0409549	0.920881	1	0	1	0
Disease	Atherosclerosis	Coronary artery disease (prevalent)	seq.20578.10	ADGRL3	glm	-0.0641838	0.0369179	0.0821134	1	0	1	0
Disease	Atherosclerosis	Coronary artery disease (prevalent)	seq.20579.50	MAG	glm	0.0195085	0.0348367	0.575479	1	0	1	0
Disease	Atherosclerosis	Coronary artery disease (prevalent)	seq.20581.42	GLP1R	glm	0.0209346	0.0341277	0.539599	1	0	1	0
Disease	Atherosclerosis	Coronary artery disease (prevalent)	seq.20584.4	NECTIN1	glm	-0.154043	0.0353772	1.33486048808923e-05	0.0972846	0	1	0
Disease	Atherosclerosis	Coronary artery disease (prevalent)	seq.20585.5	CD300LG	glm	-0.289426	0.0390804	1.30252871949676e-13	9.49282930769236e-10	1	2.3732073269231e-08	1
Disease	Atherosclerosis	Coronary artery disease (prevalent)	seq.20585.9	CD300LG	glm	-0.0468021	0.035372	0.185789	1	0	1	0
Disease	Atherosclerosis	Coronary artery disease (prevalent)	seq.20586.18	CNTN3	glm	-0.0156653	0.0376205	0.677115	1	0	1	0
Disease	Atherosclerosis	Coronary artery disease (prevalent)	seq.20589.5	CDH4	glm	-0.0137478	0.0343908	0.68934	1	0	1	0
Disease	Atherosclerosis	Coronary artery disease (prevalent)	seq.20590.13	NPY	glm	-0.0955077	0.0361143	0.00817891	1	0	1	0
Disease	Atherosclerosis	Coronary artery disease (prevalent)	seq.20591.48	GLDN	glm	0.0342177	0.0369468	0.354376	1	0	1	0
Disease	Atherosclerosis	Coronary artery disease (prevalent)	seq.20592.8	LXN	glm	-0.0818211	0.0369813	0.0269323	1	0	1	0
Disease	Atherosclerosis	Coronary artery disease (prevalent)	seq.20593.10	B3GALT5	glm	0.0894817	0.0354212	0.0115297	1	0	1	0
Disease	Atherosclerosis	Coronary artery disease (prevalent)	seq.20912.10	PUDP	glm	0.0804315	0.0373196	0.0311454	1	0	1	0
Disease	Atherosclerosis	Coronary artery disease (prevalent)	seq.20913.27	EIF1	glm	0.0814177	0.0365167	0.025774	1	0	1	0
Disease	Atherosclerosis	Coronary artery disease (prevalent)	seq.20915.68	NECAP2	glm	0.149956	0.0398429	0.000167432	1	0	1	0
Disease	Atherosclerosis	Coronary artery disease (prevalent)	seq.20918.28	SNRPC	glm	0.158807	0.0363943	1.27991445413458e-05	0.0932802	0	1	0
Disease	Atherosclerosis	Coronary artery disease (prevalent)	seq.20921.1	GIPC2	glm	0.173204	0.036072	1.57390018866807e-06	0.0114706	1	0.286765	0
Disease	Atherosclerosis	Coronary artery disease (prevalent)	seq.20922.4	PFN4	glm	0.0137566	0.0338351	0.684319	1	0	1	0
Disease	Atherosclerosis	Coronary artery disease (prevalent)	seq.20923.10	MDP1	glm	0.119544	0.0415781	0.00403811	1	0	1	0
Disease	Atherosclerosis	Coronary artery disease (prevalent)	seq.20924.85	TCEAL1	glm	-0.0197996	0.0367864	0.590418	1	0	1	0
Disease	Atherosclerosis	Coronary artery disease (prevalent)	seq.20926.31	ATF1	glm	-0.00638222	0.0386648	0.868893	1	0	1	0
Disease	Atherosclerosis	Coronary artery disease (prevalent)	seq.20927.43	GTF2F2	glm	-0.000517347	0.0389084	0.989391	1	0	1	0
Disease	Atherosclerosis	Coronary artery disease (prevalent)	seq.20928.39	TCEAL7	glm	0.0364693	0.0341984	0.286241	1	0	1	0
Disease	Atherosclerosis	Coronary artery disease (prevalent)	seq.20929.4	CTDSPL	glm	-0.0211593	0.035944	0.556081	1	0	1	0
Disease	Atherosclerosis	Coronary artery disease (prevalent)	seq.20931.156	AUH	glm	-0.00661249	0.0385329	0.863747	1	0	1	0
Disease	Atherosclerosis	Coronary artery disease (prevalent)	seq.20932.10	CCDC69	glm	-0.199182	0.0357134	2.44363535699867e-08	0.000178092	1	0.0044523	1
Disease	Atherosclerosis	Coronary artery disease (prevalent)	seq.20934.13	RAB24	glm	0.168393	0.0352558	1.78531400497739e-06	0.0130114	1	0.325284	0
Disease	Atherosclerosis	Coronary artery disease (prevalent)	seq.20935.4	PDCL3	glm	0.0279011	0.0344576	0.4181	1	0	1	0
Disease	Atherosclerosis	Coronary artery disease (prevalent)	seq.20936.8	TATDN3	glm	0.145208	0.0372248	9.58569436667838e-05	0.698605	0	1	0
Disease	Atherosclerosis	Coronary artery disease (prevalent)	seq.20937.43	EMG1	glm	0.0648772	0.0343785	0.0591406	1	0	1	0
Disease	Atherosclerosis	Coronary artery disease (prevalent)	seq.20939.113	NHP2	glm	0.164798	0.0361865	5.26011149886722e-06	0.0383357	1	0.958392	0
Disease	Atherosclerosis	Coronary artery disease (prevalent)	seq.20941.7	UBL3	glm	-0.125721	0.035287	0.000366906	1	0	1	0
Disease	Atherosclerosis	Coronary artery disease (prevalent)	seq.20942.4	DNAJB8	glm	-0.0708776	0.0339957	0.0370785	1	0	1	0
Disease	Atherosclerosis	Coronary artery disease (prevalent)	seq.20943.14	NAA50	glm	0.156767	0.0356157	1.07443353750194e-05	0.0783047	0	1	0
Disease	Atherosclerosis	Coronary artery disease (prevalent)	seq.20946.41	GTSF1	glm	-0.0729407	0.0414065	0.078141	1	0	1	0
Disease	Atherosclerosis	Coronary artery disease (prevalent)	seq.20947.50	DR1	glm	0.158785	0.0373318	2.10602055645596e-05	0.153487	0	1	0
Disease	Atherosclerosis	Coronary artery disease (prevalent)	seq.20948.16	NUDT16	glm	0.282542	0.0389327	3.95247965729234e-13	2.88056717423466e-09	1	7.20141793558664e-08	1
Disease	Atherosclerosis	Coronary artery disease (prevalent)	seq.20950.159	PRTFDC1	glm	0.0154368	0.0340064	0.649874	1	0	1	0
Disease	Atherosclerosis	Coronary artery disease (prevalent)	seq.20952.15	ECHDC1	glm	0.28191	0.0361412	6.17816532654173e-15	4.50264688998361e-11	1	1.1256617224959e-09	1
Disease	Atherosclerosis	Coronary artery disease (prevalent)	seq.20953.34	MMACHC	glm	-0.126506	0.0356979	0.000394397	1	0	1	0
Disease	Atherosclerosis	Coronary artery disease (prevalent)	seq.20954.27	RTL6	glm	-0.0399412	0.0366471	0.275762	1	0	1	0
Disease	Atherosclerosis	Coronary artery disease (prevalent)	seq.20955.20	ADAT2	glm	-0.0626989	0.0357388	0.0793674	1	0	1	0
Disease	Atherosclerosis	Coronary artery disease (prevalent)	seq.20956.13	PFDN4	glm	0.10882	0.0357391	0.00232803	1	0	1	0
Disease	Atherosclerosis	Coronary artery disease (prevalent)	seq.20957.57	NUDT10	glm	0.0161636	0.0354968	0.648854	1	0	1	0
Disease	Atherosclerosis	Coronary artery disease (prevalent)	seq.20958.13	RAB23	glm	0.0697392	0.03368	0.0383924	1	0	1	0
Disease	Atherosclerosis	Coronary artery disease (prevalent)	seq.20959.12	DUSP18	glm	-0.00479646	0.0374275	0.898028	1	0	1	0
Disease	Atherosclerosis	Coronary artery disease (prevalent)	seq.20960.47	FUBP1	glm	0.27319	0.0376388	3.92321676531339e-13	2.8592403785604e-09	1	7.148100946401e-08	1
Disease	Atherosclerosis	Coronary artery disease (prevalent)	seq.20964.13	RPS14	glm	0.0107964	0.0393592	0.78385	1	0	1	0
Disease	Atherosclerosis	Coronary artery disease (prevalent)	seq.20965.18	MAP1LC3B2	glm	-0.210027	0.0355463	3.45163009259823e-09	2.51554801148559e-05	1	0.000628887	1
Disease	Atherosclerosis	Coronary artery disease (prevalent)	seq.20966.7	SENP8	glm	0.0119807	0.0334326	0.720079	1	0	1	0
Disease	Atherosclerosis	Coronary artery disease (prevalent)	seq.20967.137	PSMG4	glm	0.0127298	0.0341469	0.7093	1	0	1	0
Disease	Atherosclerosis	Coronary artery disease (prevalent)	seq.20968.22	EXOSC5	glm	0.0295173	0.0337214	0.381394	1	0	1	0
Disease	Atherosclerosis	Coronary artery disease (prevalent)	seq.20969.114	RYBP	glm	-0.0340525	0.0346618	0.325892	1	0	1	0
Disease	Atherosclerosis	Coronary artery disease (prevalent)	seq.20970.14	DBNDD1	glm	-0.00505592	0.0345592	0.883687	1	0	1	0
Disease	Atherosclerosis	Coronary artery disease (prevalent)	seq.20971.1	MSRB1	glm	0.0313184	0.0352222	0.373913	1	0	1	0
Disease	Atherosclerosis	Coronary artery disease (prevalent)	seq.20972.37	NUDT21	glm	0.276098	0.0376255	2.16724795187489e-13	1.57949030732642e-09	1	3.94872576831605e-08	1
Disease	Atherosclerosis	Coronary artery disease (prevalent)	seq.20975.2	RCAN2	glm	0.0700831	0.0342655	0.040826	1	0	1	0
Disease	Atherosclerosis	Coronary artery disease (prevalent)	seq.20976.19	LSM3	glm	0.106352	0.0326607	0.00112885	1	0	1	0
Disease	Atherosclerosis	Coronary artery disease (prevalent)	seq.20977.2	PDCL	glm	0.00829817	0.0357228	0.81631	1	0	1	0
Disease	Atherosclerosis	Coronary artery disease (prevalent)	seq.20979.86	GTF2B	glm	0.0510171	0.0365087	0.162294	1	0	1	0
Disease	Atherosclerosis	Coronary artery disease (prevalent)	seq.20982.29	SNRNP25	glm	-0.02853	0.0356545	0.423608	1	0	1	0
Disease	Atherosclerosis	Coronary artery disease (prevalent)	seq.20984.142	DUSP19	glm	0.00971777	0.034442	0.777829	1	0	1	0
Disease	Atherosclerosis	Coronary artery disease (prevalent)	seq.20986.58	EGLN3	glm	-0.102838	0.0350977	0.00338898	1	0	1	0
Disease	Atherosclerosis	Coronary artery disease (prevalent)	seq.20987.21	SIX6	glm	0.0129876	0.0358339	0.717024	1	0	1	0
Disease	Atherosclerosis	Coronary artery disease (prevalent)	seq.20988.63	RP9	glm	0.0865771	0.0383015	0.0237959	1	0	1	0
Disease	Atherosclerosis	Coronary artery disease (prevalent)	seq.20990.48	TEF	glm	-0.0011348	0.0374838	0.975848	1	0	1	0
Disease	Atherosclerosis	Coronary artery disease (prevalent)	seq.20991.2	LIMD2	glm	0.105074	0.0344435	0.00228373	1	0	1	0
Disease	Atherosclerosis	Coronary artery disease (prevalent)	seq.20993.13	BEND6	glm	-0.0260528	0.0394967	0.509498	1	0	1	0
Disease	Atherosclerosis	Coronary artery disease (prevalent)	seq.20994.37	PLEKHF2	glm	0.0436605	0.0335576	0.193238	1	0	1	0
Disease	Atherosclerosis	Coronary artery disease (prevalent)	seq.20995.47	POLR2C	glm	-0.0363308	0.0342231	0.288423	1	0	1	0
Disease	Atherosclerosis	Coronary artery disease (prevalent)	seq.20996.107	SDHAF1	glm	-0.0706663	0.0361173	0.0503974	1	0	1	0
Disease	Atherosclerosis	Coronary artery disease (prevalent)	seq.20998.19	NMRK2	glm	-0.0575309	0.0351842	0.102021	1	0	1	0
Disease	Atherosclerosis	Coronary artery disease (prevalent)	seq.20999.12	RPL5	glm	0.153016	0.03544	1.57726668669749e-05	0.114951	0	1	0
Disease	Atherosclerosis	Coronary artery disease (prevalent)	seq.21000.40	POLR2J2	glm	-0.0304115	0.0375585	0.418106	1	0	1	0
Disease	Atherosclerosis	Coronary artery disease (prevalent)	seq.21001.393	BRK1	glm	-0.0240724	0.035463	0.497263	1	0	1	0
Disease	Atherosclerosis	Coronary artery disease (prevalent)	seq.21002.1	NUDCD2	glm	0.0796468	0.0360196	0.0270214	1	0	1	0
Disease	Atherosclerosis	Coronary artery disease (prevalent)	seq.21008.113	MAGOH	glm	0.194098	0.0377572	2.73737282888946e-07	0.001995	1	0.0498749	1
Disease	Atherosclerosis	Coronary artery disease (prevalent)	seq.21009.28	SNTN	glm	-0.0564893	0.0389934	0.147424	1	0	1	0
Disease	Atherosclerosis	Coronary artery disease (prevalent)	seq.21104.37	UBL5	glm	0.144951	0.0381907	0.000147368	1	0	1	0
Disease	Atherosclerosis	Coronary artery disease (prevalent)	seq.21105.23	UNC119B	glm	0.0486748	0.0343406	0.156362	1	0	1	0
Disease	Atherosclerosis	Coronary artery disease (prevalent)	seq.21106.206	CETN1	glm	-0.0333054	0.0348277	0.338925	1	0	1	0
Disease	Atherosclerosis	Coronary artery disease (prevalent)	seq.21107.5	NDUFAF1	glm	-0.0365449	0.0346526	0.291605	1	0	1	0
Disease	Atherosclerosis	Coronary artery disease (prevalent)	seq.21108.5	CPPED1	glm	0.0788883	0.0363533	0.0300035	1	0	1	0
Disease	Atherosclerosis	Coronary artery disease (prevalent)	seq.21109.1	CFAP36	glm	0.157102	0.0356807	1.06768337878995e-05	0.0778128	0	1	0
Disease	Atherosclerosis	Coronary artery disease (prevalent)	seq.21110.5	UBE2Z	glm	0.195123	0.0376791	2.23615204450729e-07	0.00162971	1	0.0407427	1
Disease	Atherosclerosis	Coronary artery disease (prevalent)	seq.21111.49	HSPBP1	glm	0.043712	0.0347619	0.208583	1	0	1	0
Disease	Atherosclerosis	Coronary artery disease (prevalent)	seq.21112.6	MYLPF	glm	-0.0597377	0.0374006	0.110213	1	0	1	0
Disease	Atherosclerosis	Coronary artery disease (prevalent)	seq.21113.3	TIFA	glm	0.00741086	0.0338582	0.826744	1	0	1	0
Disease	Atherosclerosis	Coronary artery disease (prevalent)	seq.21114.18	DNAJC12	glm	-0.00633417	0.0352736	0.857488	1	0	1	0
Disease	Atherosclerosis	Coronary artery disease (prevalent)	seq.21115.48	BCDIN3D	glm	-0.227402	0.0351705	1.00822639962678e-10	7.34795400048e-07	1	1.83698850011999e-05	1
Disease	Atherosclerosis	Coronary artery disease (prevalent)	seq.21116.13	EED	glm	0.0376518	0.034058	0.268934	1	0	1	0
Disease	Atherosclerosis	Coronary artery disease (prevalent)	seq.21117.18	ZC4H2	glm	0.0271391	0.0336108	0.419406	1	0	1	0
Disease	Atherosclerosis	Coronary artery disease (prevalent)	seq.21118.48	GCHFR	glm	0.211818	0.0379769	2.43921954882466e-08	0.00017777	1	0.00444426	1
Disease	Atherosclerosis	Coronary artery disease (prevalent)	seq.21119.1	CBR4	glm	-0.0364934	0.0374236	0.329489	1	0	1	0
Disease	Atherosclerosis	Coronary artery disease (prevalent)	seq.21120.3	NDUFAF2	glm	0.0713295	0.0349551	0.0412904	1	0	1	0
Disease	Atherosclerosis	Coronary artery disease (prevalent)	seq.21121.31	UBA3	glm	-0.140139	0.0377318	0.000203935	1	0	1	0
Disease	Atherosclerosis	Coronary artery disease (prevalent)	seq.21122.3	DBNDD2	glm	0.0697656	0.0361646	0.0537168	1	0	1	0
Disease	Atherosclerosis	Coronary artery disease (prevalent)	seq.21123.1	MRPL28	glm	-0.0586438	0.0346525	0.0905808	1	0	1	0
Disease	Atherosclerosis	Coronary artery disease (prevalent)	seq.21124.17	YAE1	glm	0.000314767	0.0370559	0.993223	1	0	1	0
Disease	Atherosclerosis	Coronary artery disease (prevalent)	seq.21126.27	GFPT1	glm	-0.112648	0.0373904	0.00258888	1	0	1	0
Disease	Atherosclerosis	Coronary artery disease (prevalent)	seq.21128.2	CDK2	glm	-0.038662	0.034529	0.262843	1	0	1	0
Disease	Atherosclerosis	Coronary artery disease (prevalent)	seq.21129.95	MAD2L1BP	glm	-0.043615	0.0380095	0.251186	1	0	1	0
Disease	Atherosclerosis	Coronary artery disease (prevalent)	seq.21130.82	ITPK1	glm	-0.0821797	0.0339565	0.0155142	1	0	1	0
Disease	Atherosclerosis	Coronary artery disease (prevalent)	seq.21131.109	TYW5	glm	0.0440733	0.0331282	0.183391	1	0	1	0
Disease	Atherosclerosis	Coronary artery disease (prevalent)	seq.21132.9	SYT13	glm	0.00508592	0.0344055	0.882483	1	0	1	0
Disease	Atherosclerosis	Coronary artery disease (prevalent)	seq.21133.33	CMC4	glm	0.0910903	0.0350116	0.00927582	1	0	1	0
Disease	Atherosclerosis	Coronary artery disease (prevalent)	seq.21134.9	CREBZF	glm	-0.0740879	0.0391009	0.0581205	1	0	1	0
Disease	Atherosclerosis	Coronary artery disease (prevalent)	seq.21135.16	SF3B6	glm	-0.0871475	0.0378277	0.021234	1	0	1	0
Disease	Atherosclerosis	Coronary artery disease (prevalent)	seq.21136.1	PSMG2	glm	0.0418404	0.0353539	0.236622	1	0	1	0
Disease	Atherosclerosis	Coronary artery disease (prevalent)	seq.21138.2	NPM2	glm	0.00175387	0.0335761	0.958341	1	0	1	0
Disease	Atherosclerosis	Coronary artery disease (prevalent)	seq.21140.19	CAMLG	glm	0.040561	0.0335763	0.227038	1	0	1	0
Disease	Atherosclerosis	Coronary artery disease (prevalent)	seq.21141.9	LRATD2	glm	0.163058	0.0365811	8.29486173683772e-06	0.060453	0	1	0
Disease	Atherosclerosis	Coronary artery disease (prevalent)	seq.21143.10	CAPS	glm	-0.120427	0.0360167	0.000826839	1	0	1	0
Disease	Atherosclerosis	Coronary artery disease (prevalent)	seq.21144.160	SGK1	glm	-0.0328429	0.0450193	0.465678	1	0	1	0
Disease	Atherosclerosis	Coronary artery disease (prevalent)	seq.21146.187	TULP1	glm	-0.0642769	0.0352406	0.0681607	1	0	1	0
Disease	Atherosclerosis	Coronary artery disease (prevalent)	seq.21147.9	FN3K	glm	0.00416547	0.0348104	0.904751	1	0	1	0
Disease	Atherosclerosis	Coronary artery disease (prevalent)	seq.21149.27	CUEDC1	glm	0.0830304	0.0341642	0.0150851	1	0	1	0
Disease	Atherosclerosis	Coronary artery disease (prevalent)	seq.21152.25	EYA2	glm	-0.179011	0.0355511	4.77025299410953e-07	0.00347656	1	0.086914	0
Disease	Atherosclerosis	Coronary artery disease (prevalent)	seq.21153.5	BAP18	glm	-0.010139	0.0399651	0.799731	1	0	1	0
Disease	Atherosclerosis	Coronary artery disease (prevalent)	seq.21154.8	CAB39L	glm	-0.0115657	0.0387075	0.765095	1	0	1	0
Disease	Atherosclerosis	Coronary artery disease (prevalent)	seq.21156.5	CHAC2	glm	0.0243811	0.0344241	0.478786	1	0	1	0
Disease	Atherosclerosis	Coronary artery disease (prevalent)	seq.21157.6	HYKK	glm	-0.110387	0.0346813	0.00145812	1	0	1	0
Disease	Atherosclerosis	Coronary artery disease (prevalent)	seq.21160.4	CHMP6	glm	-0.28051	0.0390079	6.42661224896639e-13	4.68371500704671e-09	1	1.17092875176168e-07	1
Disease	Atherosclerosis	Coronary artery disease (prevalent)	seq.21161.16	MRM2	glm	-0.14987	0.0374891	6.39606020011444e-05	0.466145	0	1	0
Disease	Atherosclerosis	Coronary artery disease (prevalent)	seq.21162.30	TBCEL	glm	-0.0138901	0.035233	0.693408	1	0	1	0
Disease	Atherosclerosis	Coronary artery disease (prevalent)	seq.21163.21	TBC1D13	glm	-0.0515298	0.0367825	0.161233	1	0	1	0
Disease	Atherosclerosis	Coronary artery disease (prevalent)	seq.21164.83	TGIF2LX	glm	-0.0459133	0.0337702	0.173963	1	0	1	0
Disease	Atherosclerosis	Coronary artery disease (prevalent)	seq.21166.1	CTDSP1	glm	0.0782668	0.0351793	0.026095	1	0	1	0
Disease	Atherosclerosis	Coronary artery disease (prevalent)	seq.21167.33	PTPMT1	glm	-0.0893519	0.0372666	0.016501	1	0	1	0
Disease	Atherosclerosis	Coronary artery disease (prevalent)	seq.21172.11	TLNRD1	glm	0.124724	0.0370202	0.000754158	1	0	1	0
Disease	Atherosclerosis	Coronary artery disease (prevalent)	seq.21173.25	ELAVL2	glm	0.0390272	0.034006	0.251111	1	0	1	0
Disease	Atherosclerosis	Coronary artery disease (prevalent)	seq.21178.8	CIAO1	glm	0.0676156	0.0342948	0.0486556	1	0	1	0
Disease	Atherosclerosis	Coronary artery disease (prevalent)	seq.21180.16	PLCXD3	glm	0.0125799	0.0357909	0.725226	1	0	1	0
Disease	Atherosclerosis	Coronary artery disease (prevalent)	seq.21181.10	LRP2BP	glm	-0.179263	0.0367927	1.10334350492676e-06	0.00804117	1	0.201029	0
Disease	Atherosclerosis	Coronary artery disease (prevalent)	seq.21182.8	TSEN15	glm	0.00164608	0.0347585	0.962228	1	0	1	0
Disease	Atherosclerosis	Coronary artery disease (prevalent)	seq.21183.1	DUSP10	glm	-0.0277904	0.033893	0.412248	1	0	1	0
Disease	Atherosclerosis	Coronary artery disease (prevalent)	seq.21184.1	BLOC1S2	glm	0.0181531	0.0334898	0.587784	1	0	1	0
Disease	Atherosclerosis	Coronary artery disease (prevalent)	seq.21188.38	RWDD4	glm	0.180422	0.0372914	1.31038765481278e-06	0.00955011	1	0.238753	0
Disease	Atherosclerosis	Coronary artery disease (prevalent)	seq.21189.9	NUBP1	glm	0.101701	0.0355508	0.00422668	1	0	1	0
Disease	Atherosclerosis	Coronary artery disease (prevalent)	seq.21190.4	UBE2W	glm	0.0556595	0.0341055	0.102684	1	0	1	0
Disease	Atherosclerosis	Coronary artery disease (prevalent)	seq.21191.24	DUSP21	glm	-0.0768288	0.0339237	0.0235278	1	0	1	0
Disease	Atherosclerosis	Coronary artery disease (prevalent)	seq.21193.1	TFB2M	glm	-0.000706184	0.0353579	0.984065	1	0	1	0
Disease	Atherosclerosis	Coronary artery disease (prevalent)	seq.21194.39	POU6F1	glm	-0.0173349	0.0348126	0.61852	1	0	1	0
Disease	Atherosclerosis	Coronary artery disease (prevalent)	seq.21196.29	SAMSN1	glm	0.115017	0.0364654	0.00160965	1	0	1	0
Disease	Atherosclerosis	Coronary artery disease (prevalent)	seq.21203.14	MRFAP1L1	glm	-0.0551582	0.0363428	0.129085	1	0	1	0
Disease	Atherosclerosis	Coronary artery disease (prevalent)	seq.21204.70	DESI1	glm	0.0223065	0.0332845	0.502744	1	0	1	0
Disease	Atherosclerosis	Coronary artery disease (prevalent)	seq.21206.218	HAX1	glm	-0.0926241	0.037512	0.0135422	1	0	1	0
Disease	Atherosclerosis	Coronary artery disease (prevalent)	seq.21207.1	COASY	glm	-0.171779	0.0358174	1.61887829584396e-06	0.0117984	1	0.29496	0
Disease	Atherosclerosis	Coronary artery disease (prevalent)	seq.21208.163	CEBPE	glm	-0.15393	0.0367538	2.81260093216739e-05	0.204982	0	1	0
Disease	Atherosclerosis	Coronary artery disease (prevalent)	seq.21210.33	POLB	glm	0.154827	0.0346637	7.94911082089905e-06	0.0579331	0	1	0
Disease	Atherosclerosis	Coronary artery disease (prevalent)	seq.21217.20	PHB2	glm	-0.0559736	0.0356635	0.116533	1	0	1	0
Disease	Atherosclerosis	Coronary artery disease (prevalent)	seq.21219.7	RPAIN	glm	0.0337445	0.040441	0.404048	1	0	1	0
Disease	Atherosclerosis	Coronary artery disease (prevalent)	seq.21220.11	SAR1B	glm	0.0496629	0.0341166	0.145481	1	0	1	0
Disease	Atherosclerosis	Coronary artery disease (prevalent)	seq.21221.67	SERPINB9	glm	0.0441946	0.0361639	0.221684	1	0	1	0
Disease	Atherosclerosis	Coronary artery disease (prevalent)	seq.21227.18	SULT1A1	glm	0.036402	0.0342959	0.288503	1	0	1	0
Disease	Atherosclerosis	Coronary artery disease (prevalent)	seq.21229.5	TMIGD2	glm	-0.0385361	0.035164	0.273124	1	0	1	0
Disease	Atherosclerosis	Coronary artery disease (prevalent)	seq.21231.3	CHRNA5	glm	0.0496285	0.0354289	0.161276	1	0	1	0
Disease	Atherosclerosis	Coronary artery disease (prevalent)	seq.21232.39	KLK3	glm	-0.0151879	0.0640187	0.81247	1	0	1	0
Disease	Atherosclerosis	Coronary artery disease (prevalent)	seq.21234.7	ASB13	glm	-0.144058	0.0357741	5.65244206429709e-05	0.41195	0	1	0
Disease	Atherosclerosis	Coronary artery disease (prevalent)	seq.21235.11	KPNA5	glm	0.0576759	0.0351972	0.101287	1	0	1	0
Disease	Atherosclerosis	Coronary artery disease (prevalent)	seq.21236.12	TMED9	glm	0.0867111	0.0438607	0.0480456	1	0	1	0
Disease	Atherosclerosis	Coronary artery disease (prevalent)	seq.21237.24	PADI4	glm	0.114981	0.0345668	0.000879954	1	0	1	0
Disease	Atherosclerosis	Coronary artery disease (prevalent)	seq.21238.40	CDK5RAP3	glm	-0.168915	0.0355506	2.02008372212522e-06	0.0147224	1	0.368059	0
Disease	Atherosclerosis	Coronary artery disease (prevalent)	seq.21239.31	CYTH1	glm	-0.0998813	0.0377419	0.00813472	1	0	1	0
Disease	Atherosclerosis	Coronary artery disease (prevalent)	seq.21240.6	AMT	glm	0.0770886	0.0334816	0.0213116	1	0	1	0
Disease	Atherosclerosis	Coronary artery disease (prevalent)	seq.21241.1	NAA80	glm	0.131613	0.0330285	6.75274493158018e-05	0.49214	0	1	0
Disease	Atherosclerosis	Coronary artery disease (prevalent)	seq.21244.57	NPM1	glm	0.0158544	0.0346371	0.647148	1	0	1	0
Disease	Atherosclerosis	Coronary artery disease (prevalent)	seq.21247.16	MAT1A	glm	0.221166	0.0355292	4.81845791371298e-10	3.51169212751402e-06	1	8.77923031878505e-05	1
Disease	Atherosclerosis	Coronary artery disease (prevalent)	seq.21249.115	DFFA	glm	-0.00933167	0.0399604	0.815355	1	0	1	0
Disease	Atherosclerosis	Coronary artery disease (prevalent)	seq.21255.2	RGS16	glm	-0.0818021	0.037527	0.0292708	1	0	1	0
Disease	Atherosclerosis	Coronary artery disease (prevalent)	seq.21260.74	SNRPE	glm	0.0216041	0.0370244	0.55955	1	0	1	0
Disease	Atherosclerosis	Coronary artery disease (prevalent)	seq.21269.198	EPHX2	glm	-0.0379086	0.0369334	0.304702	1	0	1	0
Disease	Atherosclerosis	Coronary artery disease (prevalent)	seq.21271.53	AKR1C2	glm	0.0607918	0.0342421	0.0758399	1	0	1	0
Disease	Atherosclerosis	Coronary artery disease (prevalent)	seq.21272.100	RTRAF	glm	-0.160766	0.0367657	1.22712697382588e-05	0.089433	0	1	0
Disease	Atherosclerosis	Coronary artery disease (prevalent)	seq.21276.11	PROM1	glm	-0.124519	0.0378237	0.000994496	1	0	1	0
Disease	Atherosclerosis	Coronary artery disease (prevalent)	seq.21280.13	TSC22D3	glm	-0.148205	0.0386564	0.000126121	0.919171	0	1	0
Disease	Atherosclerosis	Coronary artery disease (prevalent)	seq.21281.13	CAMK2N2	glm	-0.0113082	0.0368264	0.758792	1	0	1	0
Disease	Atherosclerosis	Coronary artery disease (prevalent)	seq.21282.21	TNIP1	glm	-0.0639807	0.0343197	0.0622861	1	0	1	0
Disease	Atherosclerosis	Coronary artery disease (prevalent)	seq.21286.29	RPL11	glm	-0.00607223	0.0354626	0.864044	1	0	1	0
Disease	Atherosclerosis	Coronary artery disease (prevalent)	seq.21289.36	SPAG7	glm	0.125945	0.0381155	0.000952124	1	0	1	0
Disease	Atherosclerosis	Coronary artery disease (prevalent)	seq.21290.66	HUS1	glm	-0.154035	0.0354902	1.42347949142201e-05	0.103743	0	1	0
Disease	Atherosclerosis	Coronary artery disease (prevalent)	seq.21306.7	HAUS1	glm	0.00217859	0.0339688	0.948863	1	0	1	0
Disease	Atherosclerosis	Coronary artery disease (prevalent)	seq.21308.44	DHRS4	glm	-0.00418703	0.0350412	0.904888	1	0	1	0
Disease	Atherosclerosis	Coronary artery disease (prevalent)	seq.21310.37	MRTO4	glm	0.0986728	0.0349854	0.0047964	1	0	1	0
Disease	Atherosclerosis	Coronary artery disease (prevalent)	seq.21311.22	JDP2	glm	0.0150495	0.0351779	0.668789	1	0	1	0
Disease	Atherosclerosis	Coronary artery disease (prevalent)	seq.21314.11	UBA5	glm	-0.0577545	0.0384149	0.132726	1	0	1	0
Disease	Atherosclerosis	Coronary artery disease (prevalent)	seq.21317.25	NKIRAS1	glm	0.0300112	0.0334923	0.370218	1	0	1	0
Disease	Atherosclerosis	Coronary artery disease (prevalent)	seq.21319.196	MRM1	glm	-0.0959173	0.0359041	0.00755158	1	0	1	0
Disease	Atherosclerosis	Coronary artery disease (prevalent)	seq.21321.2	SNRPA1	glm	0.055452	0.0336157	0.0990271	1	0	1	0
Disease	Atherosclerosis	Coronary artery disease (prevalent)	seq.21322.60	GTF2E2	glm	0.0829412	0.0337879	0.014098	1	0	1	0
Disease	Atherosclerosis	Coronary artery disease (prevalent)	seq.21323.2	RWDD1	glm	0.175118	0.0365353	1.64201547648201e-06	0.011967	1	0.299175	0
Disease	Atherosclerosis	Coronary artery disease (prevalent)	seq.21326.28	TBCC	glm	-0.0154306	0.0355615	0.664352	1	0	1	0
Disease	Atherosclerosis	Coronary artery disease (prevalent)	seq.21327.12	CYREN	glm	0.026558	0.0407071	0.514132	1	0	1	0
Disease	Atherosclerosis	Coronary artery disease (prevalent)	seq.21328.2	SYT1	glm	-0.0386395	0.0345408	0.263284	1	0	1	0
Disease	Atherosclerosis	Coronary artery disease (prevalent)	seq.21329.66	PHOSPHO2	glm	-0.202858	0.0362972	2.28656730791705e-08	0.000166645	1	0.00416613	1
Disease	Atherosclerosis	Coronary artery disease (prevalent)	seq.21330.13	YARS2	glm	0.0976554	0.0346264	0.00479853	1	0	1	0
Disease	Atherosclerosis	Coronary artery disease (prevalent)	seq.21331.19	BCL7A	glm	0.151223	0.0348915	1.46364615139467e-05	0.106671	0	1	0
Disease	Atherosclerosis	Coronary artery disease (prevalent)	seq.21338.44	SIL1	glm	-0.0972936	0.0346953	0.00504372	1	0	1	0
Disease	Atherosclerosis	Coronary artery disease (prevalent)	seq.21339.19	GPT2	glm	0.00118384	0.0394825	0.97608	1	0	1	0
Disease	Atherosclerosis	Coronary artery disease (prevalent)	seq.21340.38	HLF	glm	0.0400878	0.0346867	0.2478	1	0	1	0
Disease	Atherosclerosis	Coronary artery disease (prevalent)	seq.21341.19	CHMP4A	glm	0.127081	0.035889	0.000398701	1	0	1	0
Disease	Atherosclerosis	Coronary artery disease (prevalent)	seq.21342.25	RGS14	glm	-0.0568397	0.0403133	0.158555	1	0	1	0
Disease	Atherosclerosis	Coronary artery disease (prevalent)	seq.21343.3	ARC	glm	0.0346667	0.0337724	0.304666	1	0	1	0
Disease	Atherosclerosis	Coronary artery disease (prevalent)	seq.21344.31	TFB1M	glm	-0.0246728	0.0342646	0.471484	1	0	1	0
Disease	Atherosclerosis	Coronary artery disease (prevalent)	seq.21345.93	RDH12	glm	-0.134321	0.0362993	0.000215277	1	0	1	0
Disease	Atherosclerosis	Coronary artery disease (prevalent)	seq.21346.71	DHODH	glm	0.0604833	0.0374206	0.106027	1	0	1	0
Disease	Atherosclerosis	Coronary artery disease (prevalent)	seq.21348.22	TRPT1	glm	-0.015802	0.0358143	0.659052	1	0	1	0
Disease	Atherosclerosis	Coronary artery disease (prevalent)	seq.21349.2	STYX	glm	-0.192228	0.0371383	2.26669085695473e-07	0.00165196	1	0.0412991	1
Disease	Atherosclerosis	Coronary artery disease (prevalent)	seq.21350.29	LIN28B	glm	-0.00677427	0.0360403	0.850905	1	0	1	0
Disease	Atherosclerosis	Coronary artery disease (prevalent)	seq.21351.8	GARS1	glm	0.207479	0.0350251	3.14697071459671e-09	2.29351225679808e-05	1	0.000573378	1
Disease	Atherosclerosis	Coronary artery disease (prevalent)	seq.21354.92	UPRT	glm	-0.00529756	0.034255	0.877097	1	0	1	0
Disease	Atherosclerosis	Coronary artery disease (prevalent)	seq.21355.4	USF1	glm	-0.0518578	0.0383254	0.176027	1	0	1	0
Disease	Atherosclerosis	Coronary artery disease (prevalent)	seq.21356.6	B9D2	glm	0.463286	0.0374858	4.35698197642233e-35	3.1753684644166e-31	1	7.93842116104149e-30	1
Disease	Atherosclerosis	Coronary artery disease (prevalent)	seq.21357.12	FBLIM1	glm	-0.172886	0.0371538	3.26754309203961e-06	0.0238139	1	0.595346	0
Disease	Atherosclerosis	Coronary artery disease (prevalent)	seq.21359.17	NREP	glm	-0.0379797	0.0353643	0.282843	1	0	1	0
Disease	Atherosclerosis	Coronary artery disease (prevalent)	seq.21360.27	SPECC1	glm	-0.140439	0.0354593	7.47686088903571e-05	0.544914	0	1	0
Disease	Atherosclerosis	Coronary artery disease (prevalent)	seq.21361.8	TXNRD3NB	glm	0.0896756	0.0347187	0.00979689	1	0	1	0
Disease	Atherosclerosis	Coronary artery disease (prevalent)	seq.21365.5	CYTH3	glm	-0.00323216	0.0341976	0.9247	1	0	1	0
Disease	Atherosclerosis	Coronary artery disease (prevalent)	seq.21366.7	MSI2	glm	0.10825	0.0374394	0.0038362	1	0	1	0
Disease	Atherosclerosis	Coronary artery disease (prevalent)	seq.21367.63	NRBF2	glm	0.0278518	0.0342252	0.41577	1	0	1	0
Disease	Atherosclerosis	Coronary artery disease (prevalent)	seq.21368.46	POLR3K	glm	-0.0690501	0.0356322	0.052641	1	0	1	0
Disease	Atherosclerosis	Coronary artery disease (prevalent)	seq.21369.15	RTCA	glm	0.0207206	0.0348363	0.551979	1	0	1	0
Disease	Atherosclerosis	Coronary artery disease (prevalent)	seq.21370.45	SKA1	glm	0.0699666	0.0365772	0.0557672	1	0	1	0
Disease	Atherosclerosis	Coronary artery disease (prevalent)	seq.21371.12	RIOX2	glm	0.115779	0.0341213	0.000690937	1	0	1	0
Disease	Atherosclerosis	Coronary artery disease (prevalent)	seq.21373.8	QTRT2	glm	-0.0443171	0.038766	0.252958	1	0	1	0
Disease	Atherosclerosis	Coronary artery disease (prevalent)	seq.21375.34	RAB3IL1	glm	-0.0167985	0.0346673	0.627986	1	0	1	0
Disease	Atherosclerosis	Coronary artery disease (prevalent)	seq.21378.7	PNPT1	glm	0.0441679	0.0353588	0.211616	1	0	1	0
Disease	Atherosclerosis	Coronary artery disease (prevalent)	seq.21379.30	ETNK2	glm	-0.143735	0.0350693	4.15636441228108e-05	0.302916	0	1	0
Disease	Atherosclerosis	Coronary artery disease (prevalent)	seq.21380.77	QTRT1	glm	0.0377511	0.0423606	0.37283	1	0	1	0
Disease	Atherosclerosis	Coronary artery disease (prevalent)	seq.21381.73	TBC1D22B	glm	-0.0466559	0.0367959	0.20481	1	0	1	0
Disease	Atherosclerosis	Coronary artery disease (prevalent)	seq.21382.70	ELAC1	glm	0.0168907	0.0341111	0.620482	1	0	1	0
Disease	Atherosclerosis	Coronary artery disease (prevalent)	seq.21383.37	NARS1	glm	0.215289	0.0365299	3.78054814881111e-09	2.75526349085353e-05	1	0.000688816	1
Disease	Atherosclerosis	Coronary artery disease (prevalent)	seq.21384.2	FUCA1	glm	0.0693007	0.0339968	0.0415051	1	0	1	0
Disease	Atherosclerosis	Coronary artery disease (prevalent)	seq.21385.5	SLITRK2	glm	0.0738193	0.0348423	0.0341186	1	0	1	0
Disease	Atherosclerosis	Coronary artery disease (prevalent)	seq.21387.64	MEP1A	glm	0.235316	0.0375344	3.62598913741914e-10	2.64262088335107e-06	1	6.60655220837767e-05	1
Disease	Atherosclerosis	Coronary artery disease (prevalent)	seq.21389.32	STK3	glm	0.0384498	0.0360097	0.285628	1	0	1	0
Disease	Atherosclerosis	Coronary artery disease (prevalent)	seq.21390.68	DCT	glm	-0.0103907	0.0344936	0.763235	1	0	1	0
Disease	Atherosclerosis	Coronary artery disease (prevalent)	seq.21391.17	CGB3	glm	0.0671227	0.0372924	0.0718759	1	0	1	0
Disease	Atherosclerosis	Coronary artery disease (prevalent)	seq.21392.15	MAGED1	glm	-0.233976	0.0401343	5.5488469924362e-09	4.0439996880875e-05	1	0.001011	1
Disease	Atherosclerosis	Coronary artery disease (prevalent)	seq.21393.62	AHCY	glm	-0.0122728	0.0375821	0.744001	1	0	1	0
Disease	Atherosclerosis	Coronary artery disease (prevalent)	seq.21395.23	PCDH17	glm	0.0186472	0.0368016	0.612369	1	0	1	0
Disease	Atherosclerosis	Coronary artery disease (prevalent)	seq.21397.21	PRTG	glm	0.0895853	0.0352785	0.0111052	1	0	1	0
Disease	Atherosclerosis	Coronary artery disease (prevalent)	seq.21403.39	TSC2	glm	-0.0791964	0.0352085	0.02449	1	0	1	0
Disease	Atherosclerosis	Coronary artery disease (prevalent)	seq.21406.25	MAP3K11	glm	-0.0103352	0.0403229	0.79771	1	0	1	0
Disease	Atherosclerosis	Coronary artery disease (prevalent)	seq.21415.212	MAP3K3	glm	-0.0443049	0.0369887	0.230997	1	0	1	0
Disease	Atherosclerosis	Coronary artery disease (prevalent)	seq.21426.88	CPTP	glm	-0.10819	0.0364659	0.00300837	1	0	1	0
Disease	Atherosclerosis	Coronary artery disease (prevalent)	seq.21429.50	THOP1	glm	0.0984888	0.0348926	0.00476322	1	0	1	0
Disease	Atherosclerosis	Coronary artery disease (prevalent)	seq.21430.4	PLA2G4A	glm	-0.098598	0.0355606	0.00555972	1	0	1	0
Disease	Atherosclerosis	Coronary artery disease (prevalent)	seq.21433.3	BTN3A2	glm	0.0124804	0.0380269	0.742761	1	0	1	0
Disease	Atherosclerosis	Coronary artery disease (prevalent)	seq.21435.143	SRPK2	glm	-0.0467331	0.0348	0.179303	1	0	1	0
Disease	Atherosclerosis	Coronary artery disease (prevalent)	seq.21436.56	ATG4A	glm	-0.0558975	0.0348291	0.108514	1	0	1	0
Disease	Atherosclerosis	Coronary artery disease (prevalent)	seq.21437.77	MGMT	glm	0.0852951	0.0346608	0.0138607	1	0	1	0
Disease	Atherosclerosis	Coronary artery disease (prevalent)	seq.21438.45	TRIM5	glm	-0.00934272	0.0342788	0.785198	1	0	1	0
Disease	Atherosclerosis	Coronary artery disease (prevalent)	seq.21439.37	HCLS1	glm	0.0871384	0.0343906	0.0112837	1	0	1	0
Disease	Atherosclerosis	Coronary artery disease (prevalent)	seq.21440.9	ADAM8	glm	-0.0584498	0.0370804	0.114956	1	0	1	0
Disease	Atherosclerosis	Coronary artery disease (prevalent)	seq.21441.20	TYRP1	glm	-0.0321254	0.0372978	0.389061	1	0	1	0
Disease	Atherosclerosis	Coronary artery disease (prevalent)	seq.21444.40	KLK2	glm	-0.00529224	0.0393439	0.892998	1	0	1	0
Disease	Atherosclerosis	Coronary artery disease (prevalent)	seq.21445.40	NEDD8	glm	0.173691	0.0430704	5.51368523036776e-05	0.401837	0	1	0
Disease	Atherosclerosis	Coronary artery disease (prevalent)	seq.21450.333	CASP10	glm	-0.167969	0.0381306	1.05732316023719e-05	0.0770577	0	1	0
Disease	Atherosclerosis	Coronary artery disease (prevalent)	seq.21452.3	DNM1L	glm	-0.00764979	0.03445	0.824271	1	0	1	0
Disease	Atherosclerosis	Coronary artery disease (prevalent)	seq.21457.141	COQ10A	glm	0.000354619	0.0369714	0.992347	1	0	1	0
Disease	Atherosclerosis	Coronary artery disease (prevalent)	seq.21464.2	BIRC2	glm	-0.099795	0.0395895	0.0117106	1	0	1	0
Disease	Atherosclerosis	Coronary artery disease (prevalent)	seq.21475.137	TXNL1	glm	-0.0375951	0.0356188	0.291204	1	0	1	0
Disease	Atherosclerosis	Coronary artery disease (prevalent)	seq.21476.43	NEIL2	glm	0.0317167	0.0337418	0.347227	1	0	1	0
Disease	Atherosclerosis	Coronary artery disease (prevalent)	seq.21477.105	MAEA	glm	0.0168677	0.0362902	0.642074	1	0	1	0
Disease	Atherosclerosis	Coronary artery disease (prevalent)	seq.21478.20	SMAD5	glm	-0.0102823	0.0331247	0.756247	1	0	1	0
Disease	Atherosclerosis	Coronary artery disease (prevalent)	seq.21480.2	CD82	glm	0.0262511	0.0341678	0.442309	1	0	1	0
Disease	Atherosclerosis	Coronary artery disease (prevalent)	seq.21483.155	PRKAR1A	glm	0.0640286	0.0360217	0.0754856	1	0	1	0
Disease	Atherosclerosis	Coronary artery disease (prevalent)	seq.21487.20	BLOC1S6	glm	-0.133388	0.0362798	0.000236311	1	0	1	0
Disease	Atherosclerosis	Coronary artery disease (prevalent)	seq.21491.7	AOC3	glm	0.109173	0.0345178	0.00156252	1	0	1	0
Disease	Atherosclerosis	Coronary artery disease (prevalent)	seq.21492.19	CLUL1	glm	-0.0616906	0.0346669	0.0751543	1	0	1	0
Disease	Atherosclerosis	Coronary artery disease (prevalent)	seq.21495.134	GPR37	glm	0.13588	0.0395195	0.000585377	1	0	1	0
Disease	Atherosclerosis	Coronary artery disease (prevalent)	seq.21497.32	HYOU1	glm	-0.113633	0.036964	0.00211105	1	0	1	0
Disease	Atherosclerosis	Coronary artery disease (prevalent)	seq.21498.3	ALDH7A1	glm	-0.113871	0.0353567	0.00127913	1	0	1	0
Disease	Atherosclerosis	Coronary artery disease (prevalent)	seq.21499.17	COQ7	glm	-0.250694	0.0388293	1.07273834079718e-10	7.81811702772985e-07	1	1.95452925693246e-05	1
Disease	Atherosclerosis	Coronary artery disease (prevalent)	seq.21501.30	FDPS	glm	0.0185293	0.0352882	0.599525	1	0	1	0
Disease	Atherosclerosis	Coronary artery disease (prevalent)	seq.21503.12	TSHR	glm	-0.0356505	0.0347184	0.304492	1	0	1	0
Disease	Atherosclerosis	Coronary artery disease (prevalent)	seq.21504.41	AGO2	glm	0.0272245	0.0399917	0.496027	1	0	1	0
Disease	Atherosclerosis	Coronary artery disease (prevalent)	seq.21507.48	COMMD8	glm	-0.112502	0.0400377	0.00495575	1	0	1	0
Disease	Atherosclerosis	Coronary artery disease (prevalent)	seq.21508.7	ST8SIA1	glm	-0.26052	0.0362103	6.26199611408573e-13	4.56374276794568e-09	1	1.14093569198642e-07	1
Disease	Atherosclerosis	Coronary artery disease (prevalent)	seq.21509.29	GLT8D2	glm	-0.0216162	0.0337742	0.522159	1	0	1	0
Disease	Atherosclerosis	Coronary artery disease (prevalent)	seq.21510.24	GRK5	glm	-0.0684569	0.0360076	0.0572783	1	0	1	0
Disease	Atherosclerosis	Coronary artery disease (prevalent)	seq.21512.6	EDEM2	glm	-0.14475	0.0361775	6.3048994196066e-05	0.459501	0	1	0
Disease	Atherosclerosis	Coronary artery disease (prevalent)	seq.21513.1	CASP7	glm	-0.0106279	0.0368498	0.773032	1	0	1	0
Disease	Atherosclerosis	Coronary artery disease (prevalent)	seq.21514.1	GP1BB	glm	-0.136817	0.0343511	6.80772564873233e-05	0.496147	0	1	0
Disease	Atherosclerosis	Coronary artery disease (prevalent)	seq.21515.61	AACS	glm	0.0511796	0.0370743	0.167445	1	0	1	0
Disease	Atherosclerosis	Coronary artery disease (prevalent)	seq.21521.17	TPH1	glm	-0.0871856	0.0352422	0.0133649	1	0	1	0
Disease	Atherosclerosis	Coronary artery disease (prevalent)	seq.21523.71	ILKAP	glm	-0.106881	0.0353788	0.00251897	1	0	1	0
Disease	Atherosclerosis	Coronary artery disease (prevalent)	seq.21524.14	USP5	glm	-0.0465638	0.0371994	0.210666	1	0	1	0
Disease	Atherosclerosis	Coronary artery disease (prevalent)	seq.21526.88	IZUMO1	glm	0.00370949	0.036713	0.919518	1	0	1	0
Disease	Atherosclerosis	Coronary artery disease (prevalent)	seq.21528.12	BMF	glm	0.00134094	0.0341153	0.968646	1	0	1	0
Disease	Atherosclerosis	Coronary artery disease (prevalent)	seq.21529.6	UBASH3A	glm	-0.0211897	0.0348994	0.543741	1	0	1	0
Disease	Atherosclerosis	Coronary artery disease (prevalent)	seq.21533.51	LSP1	glm	0.167529	0.0360272	3.31822009204279e-06	0.0241832	1	0.60458	0
Disease	Atherosclerosis	Coronary artery disease (prevalent)	seq.21535.5	AARSD1	glm	-0.0785918	0.0358385	0.0283114	1	0	1	0
Disease	Atherosclerosis	Coronary artery disease (prevalent)	seq.21536.65	CPLX3	glm	-0.034594	0.037155	0.351816	1	0	1	0
Disease	Atherosclerosis	Coronary artery disease (prevalent)	seq.21537.33	SCLY	glm	0.172294	0.0349219	8.06866742205881e-07	0.00588044	1	0.147011	0
Disease	Atherosclerosis	Coronary artery disease (prevalent)	seq.21539.139	SYT6	glm	-0.121826	0.0353697	0.000572389	1	0	1	0
Disease	Atherosclerosis	Coronary artery disease (prevalent)	seq.21540.73	BIN2	glm	-0.0154644	0.0348885	0.657583	1	0	1	0
Disease	Atherosclerosis	Coronary artery disease (prevalent)	seq.21544.4	ATL3	glm	0.0168438	0.0338073	0.618323	1	0	1	0
Disease	Atherosclerosis	Coronary artery disease (prevalent)	seq.21545.51	MUSTN1	glm	0.0250296	0.0406562	0.538131	1	0	1	0
Disease	Atherosclerosis	Coronary artery disease (prevalent)	seq.21546.20	ADGRD1	glm	0.0373716	0.0354013	0.291125	1	0	1	0
Disease	Atherosclerosis	Coronary artery disease (prevalent)	seq.21547.6	FAM20C	glm	0.00769654	0.0351317	0.82659	1	0	1	0
Disease	Atherosclerosis	Coronary artery disease (prevalent)	seq.21548.20	GGT5	glm	-0.0852527	0.0354431	0.0161573	1	0	1	0
Disease	Atherosclerosis	Coronary artery disease (prevalent)	seq.21549.144	TECTB	glm	0.0540432	0.0349209	0.121721	1	0	1	0
Disease	Atherosclerosis	Coronary artery disease (prevalent)	seq.21552.9	ACOX1	glm	0.199601	0.034447	6.85510072096278e-09	4.99599740543768e-05	1	0.001249	1
Disease	Atherosclerosis	Coronary artery disease (prevalent)	seq.21555.17	FAM3A	glm	-0.0238287	0.036931	0.518783	1	0	1	0
Disease	Atherosclerosis	Coronary artery disease (prevalent)	seq.21562.3	SCGB1D1	glm	-0.0525919	0.0351958	0.135105	1	0	1	0
Disease	Atherosclerosis	Coronary artery disease (prevalent)	seq.21563.3	PLA2G12A	glm	-0.0938863	0.0372216	0.0116569	1	0	1	0
Disease	Atherosclerosis	Coronary artery disease (prevalent)	seq.21567.214	C1QTNF4	glm	-0.103733	0.0360376	0.00399599	1	0	1	0
Disease	Atherosclerosis	Coronary artery disease (prevalent)	seq.21569.49	STK10	glm	-0.158067	0.0343795	4.27160176661234e-06	0.0311314	1	0.778286	0
Disease	Atherosclerosis	Coronary artery disease (prevalent)	seq.21572.91	XYLT2	glm	-0.0373637	0.036903	0.311306	1	0	1	0
Disease	Atherosclerosis	Coronary artery disease (prevalent)	seq.21574.106	S100A7A	glm	-0.0544199	0.0380228	0.15236	1	0	1	0
Disease	Atherosclerosis	Coronary artery disease (prevalent)	seq.21577.35	FKBP5	glm	0.134594	0.03452	9.65810806426772e-05	0.703883	0	1	0
Disease	Atherosclerosis	Coronary artery disease (prevalent)	seq.21579.35	MYBPC3	glm	0.0910036	0.033005	0.00582862	1	0	1	0
Disease	Atherosclerosis	Coronary artery disease (prevalent)	seq.21581.87	CDK15	glm	-0.099779	0.0362055	0.005853	1	0	1	0
Disease	Atherosclerosis	Coronary artery disease (prevalent)	seq.21583.14	RPL26L1	glm	0.162929	0.0354936	4.4247685058959e-06	0.0322477	1	0.806193	0
Disease	Atherosclerosis	Coronary artery disease (prevalent)	seq.21588.4	KCTD4	glm	-0.0434198	0.0338204	0.199199	1	0	1	0
Disease	Atherosclerosis	Coronary artery disease (prevalent)	seq.21589.80	DPPA4	glm	-0.0408599	0.0367037	0.265607	1	0	1	0
Disease	Atherosclerosis	Coronary artery disease (prevalent)	seq.21590.9	ANKRA2	glm	-0.237227	0.0399581	2.90501376722624e-09	2.11717403355449e-05	1	0.000529294	1
Disease	Atherosclerosis	Coronary artery disease (prevalent)	seq.21592.8	GBA3	glm	-0.0181268	0.0357383	0.612008	1	0	1	0
Disease	Atherosclerosis	Coronary artery disease (prevalent)	seq.21595.8	CCDC43	glm	-0.116401	0.0385045	0.00250246	1	0	1	0
Disease	Atherosclerosis	Coronary artery disease (prevalent)	seq.21599.6	CTH	glm	0.0764712	0.0340462	0.0246973	1	0	1	0
Disease	Atherosclerosis	Coronary artery disease (prevalent)	seq.21600.10	CTNNBIP1	glm	0.069091	0.0415474	0.096324	1	0	1	0
Disease	Atherosclerosis	Coronary artery disease (prevalent)	seq.21604.2	CUTA	glm	0.0419499	0.0355686	0.238236	1	0	1	0
Disease	Atherosclerosis	Coronary artery disease (prevalent)	seq.21614.2	GEMIN6	glm	0.0820384	0.0372906	0.0278086	1	0	1	0
Disease	Atherosclerosis	Coronary artery disease (prevalent)	seq.21624.64	NKIRAS2	glm	-0.175897	0.0398595	1.01976288772218e-05	0.0743203	0	1	0
Disease	Atherosclerosis	Coronary artery disease (prevalent)	seq.21628.6	EEF1E1	glm	-0.0350303	0.0385883	0.363986	1	0	1	0
Disease	Atherosclerosis	Coronary artery disease (prevalent)	seq.21636.63	NCBP2	glm	-0.0823388	0.036684	0.0247973	1	0	1	0
Disease	Atherosclerosis	Coronary artery disease (prevalent)	seq.21638.5	PPIL3	glm	-0.165177	0.0367257	6.87305824900312e-06	0.0500908	0	1	0
Disease	Atherosclerosis	Coronary artery disease (prevalent)	seq.21643.8	RPS20	glm	0.246326	0.0386423	1.83530110185335e-10	1.33756744303072e-06	1	3.3439186075768e-05	1
Disease	Atherosclerosis	Coronary artery disease (prevalent)	seq.21645.6	SNIP1	glm	-0.0134532	0.0350515	0.701117	1	0	1	0
Disease	Atherosclerosis	Coronary artery disease (prevalent)	seq.21647.9	SRM	glm	0.0105879	0.0341861	0.75678	1	0	1	0
Disease	Atherosclerosis	Coronary artery disease (prevalent)	seq.21649.12	STX17	glm	-0.0908872	0.0366194	0.013067	1	0	1	0
Disease	Atherosclerosis	Coronary artery disease (prevalent)	seq.21651.9	TXNL4A	glm	0.0022488	0.0340322	0.947315	1	0	1	0
Disease	Atherosclerosis	Coronary artery disease (prevalent)	seq.21653.205	URM1	glm	0.018349	0.0360216	0.610479	1	0	1	0
Disease	Atherosclerosis	Coronary artery disease (prevalent)	seq.21655.18	CEP20	glm	0.1535	0.0344972	8.60142979065786e-06	0.0626872	0	1	0
Disease	Atherosclerosis	Coronary artery disease (prevalent)	seq.21658.15	PHB2	glm	-0.0966916	0.0377228	0.0103709	1	0	1	0
Disease	Atherosclerosis	Coronary artery disease (prevalent)	seq.21660.4	SAR1B	glm	0.00939359	0.0361395	0.794921	1	0	1	0
Disease	Atherosclerosis	Coronary artery disease (prevalent)	seq.21661.82	FAM20C	glm	-0.0246912	0.0342794	0.471344	1	0	1	0
Disease	Atherosclerosis	Coronary artery disease (prevalent)	seq.21662.121	DYRK3	glm	-0.0340846	0.0374746	0.363065	1	0	1	0
Disease	Atherosclerosis	Coronary artery disease (prevalent)	seq.21663.149	ST8SIA1	glm	-0.0429497	0.0381285	0.259976	1	0	1	0
Disease	Atherosclerosis	Coronary artery disease (prevalent)	seq.21664.6	MACROH2A1	glm	0.016505	0.0342404	0.629784	1	0	1	0
Disease	Atherosclerosis	Coronary artery disease (prevalent)	seq.21667.57	PDE1B	glm	0.0648461	0.0344315	0.0596551	1	0	1	0
Disease	Atherosclerosis	Coronary artery disease (prevalent)	seq.21670.52	WWP2	glm	-0.186465	0.04101	5.44649542008595e-06	0.0396941	1	0.992351	0
Disease	Atherosclerosis	Coronary artery disease (prevalent)	seq.21674.132	BTN1A1	glm	0.0237539	0.0338831	0.483268	1	0	1	0
Disease	Atherosclerosis	Coronary artery disease (prevalent)	seq.21676.17	SERPINB2	glm	0.03699	0.0366562	0.312924	1	0	1	0
Disease	Atherosclerosis	Coronary artery disease (prevalent)	seq.21679.16	CDH20	glm	-0.0571224	0.0405474	0.1589	1	0	1	0
Disease	Atherosclerosis	Coronary artery disease (prevalent)	seq.21681.10	ADAM28	glm	0.0280157	0.0360614	0.437224	1	0	1	0
Disease	Atherosclerosis	Coronary artery disease (prevalent)	seq.21685.29	DCC	glm	-0.000751415	0.0347883	0.982767	1	0	1	0
Disease	Atherosclerosis	Coronary artery disease (prevalent)	seq.21687.3	ELFN2	glm	0.014195	0.0359326	0.692809	1	0	1	0
Disease	Atherosclerosis	Coronary artery disease (prevalent)	seq.21688.50	ITGA4|ITGB1	glm	0.139345	0.0343353	4.94172959147073e-05	0.360153	0	1	0
Disease	Atherosclerosis	Coronary artery disease (prevalent)	seq.21690.31	LRRC4	glm	0.0392906	0.0347247	0.257849	1	0	1	0
Disease	Atherosclerosis	Coronary artery disease (prevalent)	seq.21691.27	LRFN3	glm	-0.0715051	0.0346848	0.0392485	1	0	1	0
Disease	Atherosclerosis	Coronary artery disease (prevalent)	seq.21692.12	CD8A|CD8B	glm	0.0418554	0.0348757	0.230089	1	0	1	0
Disease	Atherosclerosis	Coronary artery disease (prevalent)	seq.21693.14	CDH13	glm	-0.0452741	0.0408552	0.267793	1	0	1	0
Disease	Atherosclerosis	Coronary artery disease (prevalent)	seq.21696.80	LRFN4	glm	0.0780518	0.0356375	0.0285128	1	0	1	0
Disease	Atherosclerosis	Coronary artery disease (prevalent)	seq.21697.57	ADGRF2	glm	0.040938	0.0343281	0.233045	1	0	1	0
Disease	Atherosclerosis	Coronary artery disease (prevalent)	seq.21698.11	ITGA11|ITGB1	glm	-0.0686369	0.0339418	0.0431563	1	0	1	0
Disease	Atherosclerosis	Coronary artery disease (prevalent)	seq.21703.31	ACVR1	glm	-0.0541319	0.0391304	0.166551	1	0	1	0
Disease	Atherosclerosis	Coronary artery disease (prevalent)	seq.21704.8	PCDH12	glm	0.0114775	0.0342909	0.737844	1	0	1	0
Disease	Atherosclerosis	Coronary artery disease (prevalent)	seq.21705.33	METRNL	glm	0.111723	0.0412383	0.00674421	1	0	1	0
Disease	Atherosclerosis	Coronary artery disease (prevalent)	seq.21706.29	LILRA1	glm	0.0711238	0.0351986	0.0433168	1	0	1	0
Disease	Atherosclerosis	Coronary artery disease (prevalent)	seq.21707.15	C1QL3	glm	-0.0171735	0.0358778	0.632175	1	0	1	0
Disease	Atherosclerosis	Coronary artery disease (prevalent)	seq.21708.149	FCGRT	glm	-0.0653607	0.0392825	0.0961394	1	0	1	0
Disease	Atherosclerosis	Coronary artery disease (prevalent)	seq.21710.16	NLGN4Y	glm	-0.00112993	0.0345204	0.973888	1	0	1	0
Disease	Atherosclerosis	Coronary artery disease (prevalent)	seq.21711.86	ADGRB1	glm	-0.0113384	0.0345889	0.74306	1	0	1	0
Disease	Atherosclerosis	Coronary artery disease (prevalent)	seq.21713.11	RELN	glm	0.182173	0.0348836	1.7669647418487e-07	0.00128776	1	0.0321941	1
Disease	Atherosclerosis	Coronary artery disease (prevalent)	seq.21715.40	SENP1	glm	-0.0119065	0.0338477	0.725014	1	0	1	0
Disease	Atherosclerosis	Coronary artery disease (prevalent)	seq.21716.29	FUT7	glm	0.0339142	0.0350642	0.333442	1	0	1	0
Disease	Atherosclerosis	Coronary artery disease (prevalent)	seq.21717.44	UBE2Q2	glm	-0.236083	0.0434875	5.67463570114334e-08	0.000413567	1	0.0103392	1
Disease	Atherosclerosis	Coronary artery disease (prevalent)	seq.21718.150	HYAL4	glm	0.0420294	0.0331129	0.204343	1	0	1	0
Disease	Atherosclerosis	Coronary artery disease (prevalent)	seq.21720.13	FUT11	glm	0.091865	0.0340436	0.00696628	1	0	1	0
Disease	Atherosclerosis	Coronary artery disease (prevalent)	seq.21721.6	CHST10	glm	0.0856143	0.0376352	0.022915	1	0	1	0
Disease	Atherosclerosis	Coronary artery disease (prevalent)	seq.21722.21	GALNT4	glm	0.0233942	0.0370417	0.527671	1	0	1	0
Disease	Atherosclerosis	Coronary artery disease (prevalent)	seq.21724.22	GALNS	glm	0.110064	0.0348287	0.0015768	1	0	1	0
Disease	Atherosclerosis	Coronary artery disease (prevalent)	seq.21726.73	ST6GALNAC4	glm	0.0461799	0.0336365	0.169779	1	0	1	0
Disease	Atherosclerosis	Coronary artery disease (prevalent)	seq.21727.15	UBE2Q1	glm	0.08414	0.0332191	0.011313	1	0	1	0
Disease	Atherosclerosis	Coronary artery disease (prevalent)	seq.21728.4	USP2	glm	-0.00856044	0.0337825	0.79996	1	0	1	0
Disease	Atherosclerosis	Coronary artery disease (prevalent)	seq.21730.56	USP19	glm	0.0253868	0.0357129	0.477172	1	0	1	0
Disease	Atherosclerosis	Coronary artery disease (prevalent)	seq.21732.78	UBE2Q1	glm	-0.0252568	0.0339846	0.45737	1	0	1	0
Disease	Atherosclerosis	Coronary artery disease (prevalent)	seq.21733.11	OGT	glm	-0.0390376	0.0342524	0.254409	1	0	1	0
Disease	Atherosclerosis	Coronary artery disease (prevalent)	seq.21734.36	C1GALT1|C1GALT1C1	glm	-0.0124158	0.0428327	0.771917	1	0	1	0
Disease	Atherosclerosis	Coronary artery disease (prevalent)	seq.21736.60	HS2ST1	glm	-0.189003	0.0365559	2.33781513131877e-07	0.0017038	1	0.042595	1
Disease	Atherosclerosis	Coronary artery disease (prevalent)	seq.21737.20	ST6GAL2	glm	0.0170408	0.0344071	0.62041	1	0	1	0
Disease	Atherosclerosis	Coronary artery disease (prevalent)	seq.21739.7	GNE	glm	0.0251122	0.0340412	0.460697	1	0	1	0
Disease	Atherosclerosis	Coronary artery disease (prevalent)	seq.21740.26	USP1	glm	-0.0619264	0.0348933	0.0759419	1	0	1	0
Disease	Atherosclerosis	Coronary artery disease (prevalent)	seq.21742.43	OTUD7B	glm	0.16923	0.0333028	3.74323554998901e-07	0.00272807	1	0.0682018	0
Disease	Atherosclerosis	Coronary artery disease (prevalent)	seq.21743.1	WDR48	glm	0.275468	0.0366969	6.06980387972922e-14	4.42367306754666e-10	1	1.10591826688666e-08	1
Disease	Atherosclerosis	Coronary artery disease (prevalent)	seq.21746.13	USP10	glm	0.0443109	0.0374068	0.236189	1	0	1	0
Disease	Atherosclerosis	Coronary artery disease (prevalent)	seq.21747.114	UBE2N|UBE2V1	glm	0.0893311	0.036279	0.0138036	1	0	1	0
Disease	Atherosclerosis	Coronary artery disease (prevalent)	seq.21747.8	UBE2N|UBE2V1	glm	0.0293045	0.0333302	0.379282	1	0	1	0
Disease	Atherosclerosis	Coronary artery disease (prevalent)	seq.21748.36	USP46|WDR48	glm	-0.114636	0.0350726	0.00108108	1	0	1	0
Disease	Atherosclerosis	Coronary artery disease (prevalent)	seq.21750.25	BAP1	glm	-0.0296729	0.0340313	0.383247	1	0	1	0
Disease	Atherosclerosis	Coronary artery disease (prevalent)	seq.21751.6	USP12|WDR48	glm	-0.0020532	0.0347211	0.952845	1	0	1	0
Disease	Atherosclerosis	Coronary artery disease (prevalent)	seq.21752.10	RHOT1	glm	0.14139	0.0332423	2.1063308256259e-05	0.153509	0	1	0
Disease	Atherosclerosis	Coronary artery disease (prevalent)	seq.21754.5	ZRANB1	glm	0.07554	0.035022	0.031011	1	0	1	0
Disease	Atherosclerosis	Coronary artery disease (prevalent)	seq.21755.27	USP12	glm	0.0389268	0.0345071	0.259287	1	0	1	0
Disease	Atherosclerosis	Coronary artery disease (prevalent)	seq.21756.5	UBE2N|UBE2V2	glm	0.0281626	0.0342309	0.410665	1	0	1	0
Disease	Atherosclerosis	Coronary artery disease (prevalent)	seq.21757.49	USP22	glm	-0.0251795	0.035063	0.472682	1	0	1	0
Disease	Atherosclerosis	Coronary artery disease (prevalent)	seq.21758.65	SENP2	glm	-0.0309857	0.0336407	0.357009	1	0	1	0
Disease	Atherosclerosis	Coronary artery disease (prevalent)	seq.21759.23	USP1|WDR48	glm	-0.0635001	0.0353418	0.0723771	1	0	1	0
Disease	Atherosclerosis	Coronary artery disease (prevalent)	seq.21760.22	UBA1	glm	0.117283	0.034287	0.000624752	1	0	1	0
Disease	Atherosclerosis	Coronary artery disease (prevalent)	seq.21761.213	USP46	glm	0.0244145	0.0341266	0.474356	1	0	1	0
Disease	Atherosclerosis	Coronary artery disease (prevalent)	seq.21762.32	USP11	glm	0.059908	0.0342925	0.0806422	1	0	1	0
Disease	Atherosclerosis	Coronary artery disease (prevalent)	seq.21763.46	USP4	glm	0.109297	0.0348648	0.00171928	1	0	1	0
Disease	Atherosclerosis	Coronary artery disease (prevalent)	seq.21764.99	USP30	glm	-0.134891	0.0355778	0.000149777	1	0	1	0
Disease	Atherosclerosis	Coronary artery disease (prevalent)	seq.21765.10	CYLD	glm	-0.14019	0.035415	7.54261863004267e-05	0.549706	0	1	0
Disease	Atherosclerosis	Coronary artery disease (prevalent)	seq.21766.50	SGSH	glm	-0.0351814	0.0360459	0.329056	1	0	1	0
Disease	Atherosclerosis	Coronary artery disease (prevalent)	seq.21767.129	GALNT14	glm	0.0949301	0.0355411	0.00756267	1	0	1	0
Disease	Atherosclerosis	Coronary artery disease (prevalent)	seq.21768.9	MGAT5	glm	-0.0627664	0.0374963	0.0941434	1	0	1	0
Disease	Atherosclerosis	Coronary artery disease (prevalent)	seq.21769.10	XYLB	glm	0.0523261	0.0344909	0.129241	1	0	1	0
Disease	Atherosclerosis	Coronary artery disease (prevalent)	seq.21770.18	B3GAT1	glm	0.0942767	0.034605	0.00644249	1	0	1	0
Disease	Atherosclerosis	Coronary artery disease (prevalent)	seq.21771.47	MGAT3	glm	0.0473647	0.0353	0.179669	1	0	1	0
Disease	Atherosclerosis	Coronary artery disease (prevalent)	seq.21780.15	ABHD4	glm	0.00132564	0.0349345	0.96973	1	0	1	0
Disease	Atherosclerosis	Coronary artery disease (prevalent)	seq.21781.9	ACY3	glm	0.146532	0.0356299	3.91187093407275e-05	0.285097	0	1	0
Disease	Atherosclerosis	Coronary artery disease (prevalent)	seq.21786.25	CDKL2	glm	-0.104372	0.0354489	0.00323691	1	0	1	0
Disease	Atherosclerosis	Coronary artery disease (prevalent)	seq.21793.4	CEP43	glm	-0.0822904	0.0363252	0.0234892	1	0	1	0
Disease	Atherosclerosis	Coronary artery disease (prevalent)	seq.21796.43	GPX3	glm	-0.0467865	0.0401957	0.244437	1	0	1	0
Disease	Atherosclerosis	Coronary artery disease (prevalent)	seq.21797.4	HLA-C	glm	0.00452173	0.0340237	0.894273	1	0	1	0
Disease	Atherosclerosis	Coronary artery disease (prevalent)	seq.21799.15	HOMER3	glm	-0.031286	0.0368743	0.396188	1	0	1	0
Disease	Atherosclerosis	Coronary artery disease (prevalent)	seq.21802.53	NEIL1	glm	0.021139	0.037434	0.572277	1	0	1	0
Disease	Atherosclerosis	Coronary artery disease (prevalent)	seq.21804.15	KHDC1L	glm	-0.0960879	0.0361895	0.00792775	1	0	1	0
Disease	Atherosclerosis	Coronary artery disease (prevalent)	seq.21810.50	MLANA	glm	-0.128294	0.0376414	0.000653669	1	0	1	0
Disease	Atherosclerosis	Coronary artery disease (prevalent)	seq.21811.20	ZCCHC17	glm	-0.0804608	0.0361391	0.025986	1	0	1	0
Disease	Atherosclerosis	Coronary artery disease (prevalent)	seq.21813.171	MGAT5	glm	-0.053103	0.0365581	0.146345	1	0	1	0
Disease	Atherosclerosis	Coronary artery disease (prevalent)	seq.21814.13	MMADHC	glm	-0.139621	0.0373243	0.000183468	1	0	1	0
Disease	Atherosclerosis	Coronary artery disease (prevalent)	seq.21815.7	MOB3B	glm	-0.119587	0.0386206	0.0019584	1	0	1	0
Disease	Atherosclerosis	Coronary artery disease (prevalent)	seq.21817.5	MYL9	glm	0.213148	0.0399578	9.59037270809241e-08	0.000698946	1	0.0174737	1
Disease	Atherosclerosis	Coronary artery disease (prevalent)	seq.21819.9	NELFE	glm	-0.0744734	0.0371361	0.0449184	1	0	1	0
Disease	Atherosclerosis	Coronary artery disease (prevalent)	seq.2182.54	C4A|C4B	glm	0.0202471	0.0342381	0.554278	1	0	1	0
Disease	Atherosclerosis	Coronary artery disease (prevalent)	seq.21821.9	None	glm	-0.0756354	0.0357458	0.0343512	1	0	1	0
Disease	Atherosclerosis	Coronary artery disease (prevalent)	seq.21823.5	PPM1G	glm	-0.214071	0.0359997	2.73994454862534e-09	1.99687158703815e-05	1	0.000499218	1
Disease	Atherosclerosis	Coronary artery disease (prevalent)	seq.21827.7	RHOQ	glm	-0.0242645	0.0342428	0.478572	1	0	1	0
Disease	Atherosclerosis	Coronary artery disease (prevalent)	seq.21828.6	RPN2	glm	-0.112892	0.0378091	0.00282786	1	0	1	0
Disease	Atherosclerosis	Coronary artery disease (prevalent)	seq.21829.8	RPS12	glm	-0.0155935	0.0361311	0.666045	1	0	1	0
Disease	Atherosclerosis	Coronary artery disease (prevalent)	seq.21832.31	SERPINB3	glm	0.0188308	0.0343962	0.584058	1	0	1	0
Disease	Atherosclerosis	Coronary artery disease (prevalent)	seq.21833.6	SIRT6	glm	-0.048635	0.0363438	0.180834	1	0	1	0
Disease	Atherosclerosis	Coronary artery disease (prevalent)	seq.21834.8	SNF8	glm	-0.0667607	0.0366392	0.0684378	1	0	1	0
Disease	Atherosclerosis	Coronary artery disease (prevalent)	seq.21836.9	SSTR1	glm	-0.0300991	0.0342477	0.379475	1	0	1	0
Disease	Atherosclerosis	Coronary artery disease (prevalent)	seq.21837.3	SSR2	glm	-0.106923	0.035496	0.00259319	1	0	1	0
Disease	Atherosclerosis	Coronary artery disease (prevalent)	seq.21839.3	POU2AF1	glm	-0.0525228	0.0354948	0.138944	1	0	1	0
Disease	Atherosclerosis	Coronary artery disease (prevalent)	seq.21848.18	UBE2R2	glm	-0.0781168	0.0351881	0.0264202	1	0	1	0
Disease	Atherosclerosis	Coronary artery disease (prevalent)	seq.21849.2	UBQLN3	glm	0.0344757	0.0398381	0.386822	1	0	1	0
Disease	Atherosclerosis	Coronary artery disease (prevalent)	seq.21853.3	CLEC1A	glm	-0.0843728	0.0342627	0.0137963	1	0	1	0
Disease	Atherosclerosis	Coronary artery disease (prevalent)	seq.21856.59	KHK	glm	-0.1308	0.0377435	0.000529243	1	0	1	0
Disease	Atherosclerosis	Coronary artery disease (prevalent)	seq.21857.26	RACK1	glm	0.196221	0.0351897	2.45959634049706e-08	0.000179255	1	0.00448138	1
Disease	Atherosclerosis	Coronary artery disease (prevalent)	seq.21858.25	SIAH1	glm	-0.0753371	0.0355745	0.034198	1	0	1	0
Disease	Atherosclerosis	Coronary artery disease (prevalent)	seq.21861.8	PSMB10	glm	-0.147365	0.0363768	5.09860702508074e-05	0.371586	0	1	0
Disease	Atherosclerosis	Coronary artery disease (prevalent)	seq.21862.145	LASP1	glm	0.131014	0.0354174	0.000216331	1	0	1	0
Disease	Atherosclerosis	Coronary artery disease (prevalent)	seq.21863.11	NUBP2	glm	-0.0850661	0.0356982	0.0171759	1	0	1	0
Disease	Atherosclerosis	Coronary artery disease (prevalent)	seq.21864.20	MAK16	glm	-0.136016	0.0360072	0.000158426	1	0	1	0
Disease	Atherosclerosis	Coronary artery disease (prevalent)	seq.21875.31	ZFAND3	glm	-0.0168755	0.0343458	0.623186	1	0	1	0
Disease	Atherosclerosis	Coronary artery disease (prevalent)	seq.21876.266	PICK1	glm	-0.122867	0.0375172	0.00105681	1	0	1	0
Disease	Atherosclerosis	Coronary artery disease (prevalent)	seq.21883.17	BMP5	glm	-0.000187015	0.0355532	0.995803	1	0	1	0
Disease	Atherosclerosis	Coronary artery disease (prevalent)	seq.21885.196	TIA1	glm	0.0525469	0.0342074	0.124507	1	0	1	0
Disease	Atherosclerosis	Coronary artery disease (prevalent)	seq.21887.2	CBLN2	glm	-0.125457	0.0350029	0.00033811	1	0	1	0
Disease	Atherosclerosis	Coronary artery disease (prevalent)	seq.21889.2	GGCT	glm	-0.069029	0.0350258	0.0487461	1	0	1	0
Disease	Atherosclerosis	Coronary artery disease (prevalent)	seq.21891.31	FBLN7	glm	-0.104181	0.0348642	0.00280644	1	0	1	0
Disease	Atherosclerosis	Coronary artery disease (prevalent)	seq.21895.36	None	glm	-0.150508	0.0370555	4.87173500172611e-05	0.355052	0	1	0
Disease	Atherosclerosis	Coronary artery disease (prevalent)	seq.21897.4	IL17A|IL17F	glm	-0.13288	0.0357731	0.000203595	1	0	1	0
Disease	Atherosclerosis	Coronary artery disease (prevalent)	seq.21899.36	INHA|INHBA	glm	0.0336915	0.0352945	0.339789	1	0	1	0
Disease	Atherosclerosis	Coronary artery disease (prevalent)	seq.2190.55	F11	glm	0.027055	0.0381065	0.477715	1	0	1	0
Disease	Atherosclerosis	Coronary artery disease (prevalent)	seq.21901.14	ITGA3|ITGB1	glm	-0.0894413	0.0355357	0.0118379	1	0	1	0
Disease	Atherosclerosis	Coronary artery disease (prevalent)	seq.21903.6	ITGAL|ITGB2	glm	-0.0124354	0.0343548	0.717376	1	0	1	0
Disease	Atherosclerosis	Coronary artery disease (prevalent)	seq.21905.10	ITGA2|ITGB1	glm	-0.0645516	0.0351546	0.066325	1	0	1	0
Disease	Atherosclerosis	Coronary artery disease (prevalent)	seq.21909.10	ITGA5|ITGB1	glm	-0.0702824	0.0379348	0.0639232	1	0	1	0
Disease	Atherosclerosis	Coronary artery disease (prevalent)	seq.21909.2	ITGA5|ITGB1	glm	-0.0139391	0.0370306	0.706605	1	0	1	0
Disease	Atherosclerosis	Coronary artery disease (prevalent)	seq.21911.17	NDP	glm	0.0120473	0.0362228	0.739445	1	0	1	0
Disease	Atherosclerosis	Coronary artery disease (prevalent)	seq.21913.5	YY2	glm	-0.0214215	0.0355011	0.54624	1	0	1	0
Disease	Atherosclerosis	Coronary artery disease (prevalent)	seq.21915.2	OTUD3	glm	0.0602742	0.0355084	0.0896092	1	0	1	0
Disease	Atherosclerosis	Coronary artery disease (prevalent)	seq.21916.82	OTULIN	glm	-0.0962719	0.0339552	0.00457881	1	0	1	0
Disease	Atherosclerosis	Coronary artery disease (prevalent)	seq.2192.63	CCL27	glm	0.0631117	0.0368309	0.0866106	1	0	1	0
Disease	Atherosclerosis	Coronary artery disease (prevalent)	seq.21923.24	SAE1|UBA2	glm	-0.100115	0.0373833	0.00740464	1	0	1	0
Disease	Atherosclerosis	Coronary artery disease (prevalent)	seq.21925.15	TGFB1	glm	0.0099528	0.0381629	0.794249	1	0	1	0
Disease	Atherosclerosis	Coronary artery disease (prevalent)	seq.21926.24	UBE2D1|UBB	glm	0.103277	0.0357813	0.00389734	1	0	1	0
Disease	Atherosclerosis	Coronary artery disease (prevalent)	seq.21929.53	UBE2D3|UBB	glm	0.090222	0.0356231	0.0113194	1	0	1	0
Disease	Atherosclerosis	Coronary artery disease (prevalent)	seq.21931.16	UBE2L3|UBB	glm	-0.121293	0.0375163	0.00122467	1	0	1	0
Disease	Atherosclerosis	Coronary artery disease (prevalent)	seq.21931.27	UBE2L3|UBB	glm	-0.0506841	0.0388576	0.192112	1	0	1	0
Disease	Atherosclerosis	Coronary artery disease (prevalent)	seq.21933.7	UBA7	glm	0.0185897	0.0343187	0.58804	1	0	1	0
Disease	Atherosclerosis	Coronary artery disease (prevalent)	seq.21935.16	UBE2H	glm	-0.00919127	0.0369764	0.803693	1	0	1	0
Disease	Atherosclerosis	Coronary artery disease (prevalent)	seq.21939.6	NAE1|UBA3	glm	0.0953389	0.0347411	0.00606459	1	0	1	0
Disease	Atherosclerosis	Coronary artery disease (prevalent)	seq.21940.12	WNT10B	glm	-0.160157	0.0347304	3.99882018969476e-06	0.0291434	1	0.728585	0
Disease	Atherosclerosis	Coronary artery disease (prevalent)	seq.21942.14	WNT16	glm	-0.0601994	0.0350667	0.0860317	1	0	1	0
Disease	Atherosclerosis	Coronary artery disease (prevalent)	seq.21943.170	WNT16	glm	0.0122501	0.0371064	0.741299	1	0	1	0
Disease	Atherosclerosis	Coronary artery disease (prevalent)	seq.21945.4	WNT5B	glm	0.0672373	0.0362261	0.0634473	1	0	1	0
Disease	Atherosclerosis	Coronary artery disease (prevalent)	seq.21946.79	IL6|IL6R	glm	0.0292346	0.0361302	0.418431	1	0	1	0
Disease	Atherosclerosis	Coronary artery disease (prevalent)	seq.21949.4	APBB1IP	glm	0.241634	0.0375775	1.27361461624974e-10	9.28210332322808e-07	1	2.32052583080703e-05	1
Disease	Atherosclerosis	Coronary artery disease (prevalent)	seq.21951.32	ARNT	glm	-0.0945059	0.0341189	0.00560742	1	0	1	0
Disease	Atherosclerosis	Coronary artery disease (prevalent)	seq.21955.36	BAG6	glm	0.0851951	0.0367187	0.0203294	1	0	1	0
Disease	Atherosclerosis	Coronary artery disease (prevalent)	seq.21957.12	PIK3AP1	glm	-0.0138872	0.0367868	0.705798	1	0	1	0
Disease	Atherosclerosis	Coronary artery disease (prevalent)	seq.21958.4	ABR	glm	0.122689	0.0372238	0.000980832	1	0	1	0
Disease	Atherosclerosis	Coronary artery disease (prevalent)	seq.21961.14	CD2AP	glm	-0.0651657	0.0343009	0.0574562	1	0	1	0
Disease	Atherosclerosis	Coronary artery disease (prevalent)	seq.21963.48	DAB2	glm	-0.0335911	0.0346447	0.332251	1	0	1	0
Disease	Atherosclerosis	Coronary artery disease (prevalent)	seq.21967.20	HSD11B1	glm	-0.177899	0.0354668	5.27802884828193e-07	0.00384663	1	0.0961657	0
Disease	Atherosclerosis	Coronary artery disease (prevalent)	seq.21969.5	DPP6	glm	-0.116663	0.0353684	0.000972044	1	0	1	0
Disease	Atherosclerosis	Coronary artery disease (prevalent)	seq.21971.47	FLI1	glm	0.0874917	0.0339781	0.0100256	1	0	1	0
Disease	Atherosclerosis	Coronary artery disease (prevalent)	seq.21975.22	ICA1	glm	-0.174706	0.0366429	1.86252483717363e-06	0.0135741	1	0.339352	0
Disease	Atherosclerosis	Coronary artery disease (prevalent)	seq.21976.4	IKBKG	glm	-0.089965	0.0342314	0.00858523	1	0	1	0
Disease	Atherosclerosis	Coronary artery disease (prevalent)	seq.21979.12	ITGA6	glm	-0.140986	0.0418131	0.000746753	1	0	1	0
Disease	Atherosclerosis	Coronary artery disease (prevalent)	seq.21979.8	ITGA6	glm	-0.133423	0.0406024	0.00101586	1	0	1	0
Disease	Atherosclerosis	Coronary artery disease (prevalent)	seq.21981.2	ITGAM	glm	-0.00824274	0.0467158	0.859945	1	0	1	0
Disease	Atherosclerosis	Coronary artery disease (prevalent)	seq.21985.61	ITGB1BP2	glm	0.0706055	0.033777	0.0365871	1	0	1	0
Disease	Atherosclerosis	Coronary artery disease (prevalent)	seq.21987.76	LPL	glm	0.0671775	0.0343049	0.050201	1	0	1	0
Disease	Atherosclerosis	Coronary artery disease (prevalent)	seq.21989.12	MAP4K5	glm	-0.0461752	0.0342774	0.177947	1	0	1	0
Disease	Atherosclerosis	Coronary artery disease (prevalent)	seq.21991.79	PPP1R9B	glm	0.0171808	0.0343358	0.61681	1	0	1	0
Disease	Atherosclerosis	Coronary artery disease (prevalent)	seq.21995.20	NOS3	glm	0.0813712	0.0344411	0.0181463	1	0	1	0
Disease	Atherosclerosis	Coronary artery disease (prevalent)	seq.21996.28	NUB1	glm	0.146711	0.0353733	3.36128796613333e-05	0.244971	0	1	0
Disease	Atherosclerosis	Coronary artery disease (prevalent)	seq.21999.61	NUCB2	glm	-0.141142	0.0357918	8.03313574132121e-05	0.585455	0	1	0
Disease	Atherosclerosis	Coronary artery disease (prevalent)	seq.22001.23	PADI2	glm	-0.063012	0.0335996	0.0607406	1	0	1	0
Disease	Atherosclerosis	Coronary artery disease (prevalent)	seq.22003.4	PON2	glm	0.13837	0.0382146	0.000293609	1	0	1	0
Disease	Atherosclerosis	Coronary artery disease (prevalent)	seq.22005.8	PDP1	glm	-0.160104	0.0382571	2.85229595663544e-05	0.207875	0	1	0
Disease	Atherosclerosis	Coronary artery disease (prevalent)	seq.22007.1	RETNLB	glm	-0.111502	0.0350869	0.00148359	1	0	1	0
Disease	Atherosclerosis	Coronary artery disease (prevalent)	seq.22009.1	PPM1B	glm	-0.13029	0.0359299	0.000287587	1	0	1	0
Disease	Atherosclerosis	Coronary artery disease (prevalent)	seq.2201.17	COL18A1	glm	0.118096	0.0427339	0.00571821	1	0	1	0
Disease	Atherosclerosis	Coronary artery disease (prevalent)	seq.22010.36	PRKRA	glm	0.00158811	0.0343677	0.963143	1	0	1	0
Disease	Atherosclerosis	Coronary artery disease (prevalent)	seq.22013.6	RASSF2	glm	-0.0955093	0.0356696	0.00741501	1	0	1	0
Disease	Atherosclerosis	Coronary artery disease (prevalent)	seq.22015.2	TRIM21	glm	0.0507796	0.0333236	0.127551	1	0	1	0
Disease	Atherosclerosis	Coronary artery disease (prevalent)	seq.22019.21	SH2B3	glm	-0.0249166	0.0341164	0.465181	1	0	1	0
Disease	Atherosclerosis	Coronary artery disease (prevalent)	seq.22023.3	AADAT	glm	-0.146877	0.0355505	3.60422424668707e-05	0.262676	0	1	0
Disease	Atherosclerosis	Coronary artery disease (prevalent)	seq.22027.13	TACC3	glm	-0.0787719	0.0351822	0.0251577	1	0	1	0
Disease	Atherosclerosis	Coronary artery disease (prevalent)	seq.22033.32	WAS	glm	0.000971075	0.0406081	0.980922	1	0	1	0
Disease	Atherosclerosis	Coronary artery disease (prevalent)	seq.22033.7	WAS	glm	0.0781224	0.0344679	0.023419	1	0	1	0
Disease	Atherosclerosis	Coronary artery disease (prevalent)	seq.22034.61	ZBTB16	glm	-0.0494937	0.0379385	0.192037	1	0	1	0
Disease	Atherosclerosis	Coronary artery disease (prevalent)	seq.22037.47	EFHD2	glm	0.246305	0.0391522	3.15486858931194e-10	2.29926822789054e-06	1	5.74817056972636e-05	1
Disease	Atherosclerosis	Coronary artery disease (prevalent)	seq.22041.26	MAP2K5	glm	0.104865	0.035343	0.00300661	1	0	1	0
Disease	Atherosclerosis	Coronary artery disease (prevalent)	seq.22043.174	HSPA2	glm	0.148147	0.0349099	2.19869776760807e-05	0.160241	0	1	0
Disease	Atherosclerosis	Coronary artery disease (prevalent)	seq.22045.8	SUMO4	glm	0.12624	0.0348562	0.000292632	1	0	1	0
Disease	Atherosclerosis	Coronary artery disease (prevalent)	seq.22047.46	COL5A1	glm	0.0114393	0.0363728	0.753141	1	0	1	0
Disease	Atherosclerosis	Coronary artery disease (prevalent)	seq.22049.24	YWHAH	glm	0.234696	0.0375369	4.04177498968885e-10	2.94564561248523e-06	1	7.36411403121308e-05	1
Disease	Atherosclerosis	Coronary artery disease (prevalent)	seq.22050.19	KXD1	glm	-0.0602349	0.0384277	0.117001	1	0	1	0
Disease	Atherosclerosis	Coronary artery disease (prevalent)	seq.22055.31	FOXO1	glm	-0.220403	0.0354341	4.96909768334297e-10	3.62147839162036e-06	1	9.05369597905089e-05	1
Disease	Atherosclerosis	Coronary artery disease (prevalent)	seq.22057.9	ALDH1B1	glm	-0.204561	0.0360759	1.42552116595887e-08	0.000103892	1	0.0025973	1
Disease	Atherosclerosis	Coronary artery disease (prevalent)	seq.22059.56	PALMD	glm	0.0414499	0.0349206	0.235237	1	0	1	0
Disease	Atherosclerosis	Coronary artery disease (prevalent)	seq.22063.20	CAPNS2	glm	-0.0136429	0.0369057	0.711629	1	0	1	0
Disease	Atherosclerosis	Coronary artery disease (prevalent)	seq.22065.32	IRF8	glm	-0.0851432	0.0362748	0.0189167	1	0	1	0
Disease	Atherosclerosis	Coronary artery disease (prevalent)	seq.22068.5	PPP2R5D	glm	0.0622873	0.0358891	0.0826436	1	0	1	0
Disease	Atherosclerosis	Coronary artery disease (prevalent)	seq.22070.5	ARHGEF16	glm	-0.0684143	0.0369006	0.0637372	1	0	1	0
Disease	Atherosclerosis	Coronary artery disease (prevalent)	seq.22071.38	ASB8	glm	0.013127	0.0381867	0.731028	1	0	1	0
Disease	Atherosclerosis	Coronary artery disease (prevalent)	seq.22073.47	ATP5PB	glm	0.0261221	0.0336745	0.437912	1	0	1	0
Disease	Atherosclerosis	Coronary artery disease (prevalent)	seq.22074.35	RBFOX1	glm	0.0310362	0.037095	0.402779	1	0	1	0
Disease	Atherosclerosis	Coronary artery disease (prevalent)	seq.22075.16	ATF3	glm	-0.00369971	0.0337594	0.912734	1	0	1	0
Disease	Atherosclerosis	Coronary artery disease (prevalent)	seq.22076.34	ATOH1	glm	-0.00683582	0.0339493	0.840422	1	0	1	0
Disease	Atherosclerosis	Coronary artery disease (prevalent)	seq.22077.46	ATP23	glm	0.0769872	0.0347602	0.0267734	1	0	1	0
Disease	Atherosclerosis	Coronary artery disease (prevalent)	seq.22078.4	TAT	glm	0.0432485	0.037759	0.25205	1	0	1	0
Disease	Atherosclerosis	Coronary artery disease (prevalent)	seq.22080.22	KCTD13	glm	-0.0916515	0.035311	0.0094439	1	0	1	0
Disease	Atherosclerosis	Coronary artery disease (prevalent)	seq.22082.25	BEX2	glm	-0.000254463	0.0341905	0.994062	1	0	1	0
Disease	Atherosclerosis	Coronary artery disease (prevalent)	seq.22083.60	BEX5	glm	-0.0587902	0.0418127	0.159713	1	0	1	0
Disease	Atherosclerosis	Coronary artery disease (prevalent)	seq.22085.86	BMI1	glm	0.00823598	0.0332963	0.804634	1	0	1	0
Disease	Atherosclerosis	Coronary artery disease (prevalent)	seq.22086.2	BRMS1L	glm	-0.010552	0.0337484	0.754533	1	0	1	0
Disease	Atherosclerosis	Coronary artery disease (prevalent)	seq.22088.3	BTG1	glm	-0.219425	0.0351669	4.38871921098347e-10	3.19849856096475e-06	1	7.99624640241188e-05	1
Disease	Atherosclerosis	Coronary artery disease (prevalent)	seq.22089.13	BTG4	glm	-0.00359282	0.0374582	0.923588	1	0	1	0
Disease	Atherosclerosis	Coronary artery disease (prevalent)	seq.22091.14	UPB1	glm	-0.11881	0.0358828	0.000929408	1	0	1	0
Disease	Atherosclerosis	Coronary artery disease (prevalent)	seq.22092.43	CASP4	glm	0.0368358	0.0334064	0.270175	1	0	1	0
Disease	Atherosclerosis	Coronary artery disease (prevalent)	seq.22094.15	C2orf73	glm	0.138984	0.0360517	0.000115661	0.842938	0	1	0
Disease	Atherosclerosis	Coronary artery disease (prevalent)	seq.22095.29	CBX2	glm	-0.00990903	0.0347259	0.775376	1	0	1	0
Disease	Atherosclerosis	Coronary artery disease (prevalent)	seq.22098.10	CCNYL1	glm	0.01215	0.0364648	0.738985	1	0	1	0
Disease	Atherosclerosis	Coronary artery disease (prevalent)	seq.22099.1	C4orf36	glm	0.0170537	0.0333794	0.609417	1	0	1	0
Disease	Atherosclerosis	Coronary artery disease (prevalent)	seq.22103.25	CDK20	glm	-0.042021	0.0348417	0.227796	1	0	1	0
Disease	Atherosclerosis	Coronary artery disease (prevalent)	seq.22104.39	CDX1	glm	-0.0321173	0.0338843	0.343203	1	0	1	0
Disease	Atherosclerosis	Coronary artery disease (prevalent)	seq.2211.9	TIMP1	glm	-0.0653359	0.0372328	0.079295	1	0	1	0
Disease	Atherosclerosis	Coronary artery disease (prevalent)	seq.22112.30	COQ5	glm	-0.0387712	0.037651	0.303127	1	0	1	0
Disease	Atherosclerosis	Coronary artery disease (prevalent)	seq.22113.2	COQ6	glm	0.0342676	0.0351016	0.328946	1	0	1	0
Disease	Atherosclerosis	Coronary artery disease (prevalent)	seq.22114.4	LAS2	glm	-0.134109	0.039205	0.000624611	1	0	1	0
Disease	Atherosclerosis	Coronary artery disease (prevalent)	seq.22115.2	CREBL2	glm	-0.0105343	0.0342815	0.758625	1	0	1	0
Disease	Atherosclerosis	Coronary artery disease (prevalent)	seq.22116.9	CREM	glm	0.023866	0.0334242	0.475206	1	0	1	0
Disease	Atherosclerosis	Coronary artery disease (prevalent)	seq.22118.7	CSAG2	glm	0.022721	0.0341445	0.505772	1	0	1	0
Disease	Atherosclerosis	Coronary artery disease (prevalent)	seq.22119.18	COPS8	glm	-0.0955825	0.0359841	0.00790174	1	0	1	0
Disease	Atherosclerosis	Coronary artery disease (prevalent)	seq.2212.69	PLAT	glm	0.17377	0.0350373	7.06507384702512e-07	0.00514903	1	0.128726	0
Disease	Atherosclerosis	Coronary artery disease (prevalent)	seq.22120.4	DCAF11	glm	-0.0365437	0.0337341	0.278681	1	0	1	0
Disease	Atherosclerosis	Coronary artery disease (prevalent)	seq.22121.43	DCAF12	glm	0.0336554	0.0366251	0.358139	1	0	1	0
Disease	Atherosclerosis	Coronary artery disease (prevalent)	seq.22123.15	DLX2	glm	-0.0407214	0.0350552	0.245383	1	0	1	0
Disease	Atherosclerosis	Coronary artery disease (prevalent)	seq.22124.94	DYTN	glm	0.0763332	0.0346743	0.0277052	1	0	1	0
Disease	Atherosclerosis	Coronary artery disease (prevalent)	seq.22125.9	E2F5	glm	0.0158498	0.0337051	0.638176	1	0	1	0
Disease	Atherosclerosis	Coronary artery disease (prevalent)	seq.22128.8	ELK4	glm	0.0287436	0.0390654	0.461864	1	0	1	0
Disease	Atherosclerosis	Coronary artery disease (prevalent)	seq.22129.55	ELL3	glm	-0.0775771	0.0343652	0.0239813	1	0	1	0
Disease	Atherosclerosis	Coronary artery disease (prevalent)	seq.22134.1	ETV4	glm	0.0903793	0.0342716	0.00836072	1	0	1	0
Disease	Atherosclerosis	Coronary artery disease (prevalent)	seq.22136.9	EXOG	glm	0.0264492	0.033504	0.429858	1	0	1	0
Disease	Atherosclerosis	Coronary artery disease (prevalent)	seq.22137.3	FAM102B	glm	-0.144752	0.0365797	7.58470705759258e-05	0.552773	0	1	0
Disease	Atherosclerosis	Coronary artery disease (prevalent)	seq.22140.6	FAM204A	glm	0.00691625	0.0369792	0.851636	1	0	1	0
Disease	Atherosclerosis	Coronary artery disease (prevalent)	seq.22141.59	PFKFB1	glm	-0.0062506	0.0362677	0.863166	1	0	1	0
Disease	Atherosclerosis	Coronary artery disease (prevalent)	seq.22142.4	FAM86B1	glm	-0.0613209	0.0392139	0.117875	1	0	1	0
Disease	Atherosclerosis	Coronary artery disease (prevalent)	seq.22143.6	FBXO28	glm	-0.00248518	0.0367602	0.9461	1	0	1	0
Disease	Atherosclerosis	Coronary artery disease (prevalent)	seq.22144.65	FBXO48	glm	-0.115299	0.0418177	0.00583006	1	0	1	0
Disease	Atherosclerosis	Coronary artery disease (prevalent)	seq.22146.20	FOSL2	glm	-0.0285053	0.0349601	0.414861	1	0	1	0
Disease	Atherosclerosis	Coronary artery disease (prevalent)	seq.22147.19	FOXO4	glm	0.0317579	0.034397	0.355863	1	0	1	0
Disease	Atherosclerosis	Coronary artery disease (prevalent)	seq.22148.135	FOXP3	glm	-0.0833036	0.0382566	0.0294434	1	0	1	0
Disease	Atherosclerosis	Coronary artery disease (prevalent)	seq.22149.2	FUNDC1	glm	-0.074256	0.0375136	0.047766	1	0	1	0
Disease	Atherosclerosis	Coronary artery disease (prevalent)	seq.22150.2	GABPB1	glm	-0.0239325	0.0387331	0.536653	1	0	1	0
Disease	Atherosclerosis	Coronary artery disease (prevalent)	seq.22151.48	GSC2	glm	0.0170456	0.0334045	0.609857	1	0	1	0
Disease	Atherosclerosis	Coronary artery disease (prevalent)	seq.22152.162	GALNT9	glm	-0.0875406	0.0439428	0.0463548	1	0	1	0
Disease	Atherosclerosis	Coronary artery disease (prevalent)	seq.22154.37	GATAD1	glm	-0.164411	0.035975	4.87350364684115e-06	0.0355181	1	0.887952	0
Disease	Atherosclerosis	Coronary artery disease (prevalent)	seq.22155.44	GEMIN7	glm	-0.106864	0.0353347	0.00249176	1	0	1	0
Disease	Atherosclerosis	Coronary artery disease (prevalent)	seq.22363.31	ADAT1	glm	-0.0367828	0.0356794	0.302576	1	0	1	0
Disease	Atherosclerosis	Coronary artery disease (prevalent)	seq.22365.52	ATF5	glm	-0.0862863	0.0348969	0.0134132	1	0	1	0
Disease	Atherosclerosis	Coronary artery disease (prevalent)	seq.22367.17	C11orf49	glm	-0.248654	0.0375684	3.6233887863942e-11	2.64072574752409e-07	1	6.60181436881023e-06	1
Disease	Atherosclerosis	Coronary artery disease (prevalent)	seq.22369.12	DMRTC2	glm	0.0772976	0.033921	0.0226817	1	0	1	0
Disease	Atherosclerosis	Coronary artery disease (prevalent)	seq.22371.46	FAM110A	glm	-0.0154353	0.0349828	0.659049	1	0	1	0
Disease	Atherosclerosis	Coronary artery disease (prevalent)	seq.22374.56	HEY1	glm	-0.0206511	0.035208	0.557509	1	0	1	0
Disease	Atherosclerosis	Coronary artery disease (prevalent)	seq.22375.15	HOXA11	glm	0.00287343	0.034441	0.933509	1	0	1	0
Disease	Atherosclerosis	Coronary artery disease (prevalent)	seq.22376.95	HOXA5	glm	0.0402507	0.0367557	0.273478	1	0	1	0
Disease	Atherosclerosis	Coronary artery disease (prevalent)	seq.22377.27	IER2	glm	-0.0913046	0.0352295	0.00955013	1	0	1	0
Disease	Atherosclerosis	Coronary artery disease (prevalent)	seq.22378.2	KRT34	glm	0.0156277	0.0345919	0.651432	1	0	1	0
Disease	Atherosclerosis	Coronary artery disease (prevalent)	seq.22381.1	LACTB2	glm	0.277474	0.0409301	1.2083449100589e-11	8.80641770450924e-08	1	2.20160442612732e-06	1
Disease	Atherosclerosis	Coronary artery disease (prevalent)	seq.22383.21	MITF	glm	0.055873	0.0341778	0.102096	1	0	1	0
Disease	Atherosclerosis	Coronary artery disease (prevalent)	seq.22385.2	PWWP3A	glm	-0.0283318	0.0355625	0.425638	1	0	1	0
Disease	Atherosclerosis	Coronary artery disease (prevalent)	seq.22386.11	OTX1	glm	-0.0592015	0.0360556	0.1006	1	0	1	0
Disease	Atherosclerosis	Coronary artery disease (prevalent)	seq.22387.26	PITX3	glm	-0.0409627	0.0368113	0.265805	1	0	1	0
Disease	Atherosclerosis	Coronary artery disease (prevalent)	seq.22391.34	SAP30L	glm	-0.0272239	0.0341721	0.425642	1	0	1	0
Disease	Atherosclerosis	Coronary artery disease (prevalent)	seq.22392.5	SERTAD3	glm	0.0235123	0.0355309	0.508137	1	0	1	0
Disease	Atherosclerosis	Coronary artery disease (prevalent)	seq.22393.130	CCDC59	glm	-0.0464599	0.0368789	0.207743	1	0	1	0
Disease	Atherosclerosis	Coronary artery disease (prevalent)	seq.22394.8	TCF21	glm	-0.0112248	0.0341321	0.74226	1	0	1	0
Disease	Atherosclerosis	Coronary artery disease (prevalent)	seq.22395.7	ZFP36	glm	-0.0626686	0.0358079	0.0800953	1	0	1	0
Disease	Atherosclerosis	Coronary artery disease (prevalent)	seq.22397.2	XBP1	glm	0.023606	0.0337907	0.484805	1	0	1	0
Disease	Atherosclerosis	Coronary artery disease (prevalent)	seq.22398.5	ANP32C	glm	-0.0635744	0.0337753	0.0597986	1	0	1	0
Disease	Atherosclerosis	Coronary artery disease (prevalent)	seq.22401.26	GUCA1B	glm	-0.120434	0.035344	0.000655641	1	0	1	0
Disease	Atherosclerosis	Coronary artery disease (prevalent)	seq.22402.12	H2AC1	glm	0.230874	0.0367756	3.43159774220385e-10	2.50094843451816e-06	1	6.25237108629542e-05	1
Disease	Atherosclerosis	Coronary artery disease (prevalent)	seq.22403.13	H2BC12	glm	0.224116	0.036498	8.22703930133378e-10	5.99586624281206e-06	1	0.000149897	1
Disease	Atherosclerosis	Coronary artery disease (prevalent)	seq.22404.4	IP6K1	glm	0.0772156	0.0335326	0.0212956	1	0	1	0
Disease	Atherosclerosis	Coronary artery disease (prevalent)	seq.22405.61	PCK2	glm	0.123235	0.0353462	0.000489367	1	0	1	0
Disease	Atherosclerosis	Coronary artery disease (prevalent)	seq.22414.127	TLK1	glm	-0.0946032	0.0341436	0.00559288	1	0	1	0
Disease	Atherosclerosis	Coronary artery disease (prevalent)	seq.22417.10	CBLC	glm	-0.0108092	0.0337104	0.748476	1	0	1	0
Disease	Atherosclerosis	Coronary artery disease (prevalent)	seq.22421.79	PELI1	glm	-0.0812395	0.0356129	0.0225375	1	0	1	0
Disease	Atherosclerosis	Coronary artery disease (prevalent)	seq.22429.13	KDM1A	glm	-0.0341122	0.0420175	0.416874	1	0	1	0
Disease	Atherosclerosis	Coronary artery disease (prevalent)	seq.22430.15	CHN1	glm	0.0761219	0.0360493	0.03472	1	0	1	0
Disease	Atherosclerosis	Coronary artery disease (prevalent)	seq.22431.164	SRFBP1	glm	-0.00788024	0.0373564	0.832928	1	0	1	0
Disease	Atherosclerosis	Coronary artery disease (prevalent)	seq.22432.83	SRPK1	glm	0.0682492	0.0336477	0.0425245	1	0	1	0
Disease	Atherosclerosis	Coronary artery disease (prevalent)	seq.22445.2	CABP5	glm	-0.015394	0.0336749	0.647573	1	0	1	0
Disease	Atherosclerosis	Coronary artery disease (prevalent)	seq.22465.43	HES1	glm	-0.00437625	0.0358284	0.902784	1	0	1	0
Disease	Atherosclerosis	Coronary artery disease (prevalent)	seq.22466.27	HES5	glm	-0.209068	0.0397096	1.40248136555183e-07	0.00102213	1	0.0255532	1
Disease	Atherosclerosis	Coronary artery disease (prevalent)	seq.22467.94	HHLA3	glm	-0.0886382	0.0411473	0.0312269	1	0	1	0
Disease	Atherosclerosis	Coronary artery disease (prevalent)	seq.22468.54	H2AC11	glm	0.206831	0.0371002	2.47616483367516e-08	0.000180463	1	0.00451157	1
Disease	Atherosclerosis	Coronary artery disease (prevalent)	seq.22469.103	HMX2	glm	-0.108356	0.0386217	0.00502279	1	0	1	0
Disease	Atherosclerosis	Coronary artery disease (prevalent)	seq.2247.20	PROK1	glm	0.0266301	0.0387397	0.491824	1	0	1	0
Disease	Atherosclerosis	Coronary artery disease (prevalent)	seq.22472.4	TCF12	glm	-0.264561	0.0367489	6.05863603085595e-13	4.41553393928781e-09	1	1.10388348482195e-07	1
Disease	Atherosclerosis	Coronary artery disease (prevalent)	seq.22474.28	HOXC11	glm	-0.0256781	0.0363492	0.479922	1	0	1	0
Disease	Atherosclerosis	Coronary artery disease (prevalent)	seq.22476.115	HOXD4	glm	-0.145987	0.0372246	8.78888723467509e-05	0.640534	0	1	0
Disease	Atherosclerosis	Coronary artery disease (prevalent)	seq.22479.64	IP6K2	glm	-0.157379	0.037085	2.19827211593155e-05	0.16021	0	1	0
Disease	Atherosclerosis	Coronary artery disease (prevalent)	seq.22481.15	IQCD	glm	-0.0897781	0.039184	0.0219522	1	0	1	0
Disease	Atherosclerosis	Coronary artery disease (prevalent)	seq.22482.87	KRT14	glm	-0.0856798	0.0341294	0.012058	1	0	1	0
Disease	Atherosclerosis	Coronary artery disease (prevalent)	seq.22483.109	KRT71	glm	-0.184556	0.035819	2.57086349916344e-07	0.00187365	1	0.0468411	1
Disease	Atherosclerosis	Coronary artery disease (prevalent)	seq.22484.17	CSNK1A1L	glm	-0.0989932	0.0345984	0.00422032	1	0	1	0
Disease	Atherosclerosis	Coronary artery disease (prevalent)	seq.22485.1	KCTD7	glm	-0.0372257	0.0367788	0.311467	1	0	1	0
Disease	Atherosclerosis	Coronary artery disease (prevalent)	seq.22486.58	KRT6A	glm	-0.125011	0.0358243	0.000483806	1	0	1	0
Disease	Atherosclerosis	Coronary artery disease (prevalent)	seq.22488.17	KLF9	glm	0.0121099	0.0344035	0.724842	1	0	1	0
Disease	Atherosclerosis	Coronary artery disease (prevalent)	seq.22490.16	LCNL1	glm	-0.0416911	0.0356479	0.242192	1	0	1	0
Disease	Atherosclerosis	Coronary artery disease (prevalent)	seq.22491.10	LDB2	glm	-0.0299187	0.0353139	0.396871	1	0	1	0
Disease	Atherosclerosis	Coronary artery disease (prevalent)	seq.22492.108	LMO3	glm	0.0284018	0.0378217	0.45269	1	0	1	0
Disease	Atherosclerosis	Coronary artery disease (prevalent)	seq.22496.21	LYRM1	glm	-0.0626028	0.0416661	0.132971	1	0	1	0
Disease	Atherosclerosis	Coronary artery disease (prevalent)	seq.22499.15	MED28	glm	-0.0944016	0.0360822	0.00888908	1	0	1	0
Disease	Atherosclerosis	Coronary artery disease (prevalent)	seq.22500.9	MED11	glm	-0.0138618	0.0352481	0.694125	1	0	1	0
Disease	Atherosclerosis	Coronary artery disease (prevalent)	seq.22503.24	MKX	glm	-0.0840893	0.0398248	0.0347308	1	0	1	0
Disease	Atherosclerosis	Coronary artery disease (prevalent)	seq.22504.3	N4BP2L2	glm	0.100868	0.0353006	0.00427118	1	0	1	0
Disease	Atherosclerosis	Coronary artery disease (prevalent)	seq.22505.24	NADK2	glm	-0.0631399	0.0349933	0.0711772	1	0	1	0
Disease	Atherosclerosis	Coronary artery disease (prevalent)	seq.22506.25	NAA20	glm	0.0077212	0.0353224	0.826968	1	0	1	0
Disease	Atherosclerosis	Coronary artery disease (prevalent)	seq.22508.2	NDUFB10	glm	0.00510358	0.0410879	0.901148	1	0	1	0
Disease	Atherosclerosis	Coronary artery disease (prevalent)	seq.22509.9	NDUFAF5	glm	-0.123929	0.0355473	0.000489698	1	0	1	0
Disease	Atherosclerosis	Coronary artery disease (prevalent)	seq.22510.6	NFE2L2	glm	-0.172834	0.0361986	1.80059325011454e-06	0.0131227	1	0.328068	0
Disease	Atherosclerosis	Coronary artery disease (prevalent)	seq.22511.28	NFYA	glm	-0.0111521	0.0354036	0.752762	1	0	1	0
Disease	Atherosclerosis	Coronary artery disease (prevalent)	seq.22512.18	NGDN	glm	-0.00915407	0.0356982	0.797619	1	0	1	0
Disease	Atherosclerosis	Coronary artery disease (prevalent)	seq.22514.12	NKD2	glm	-0.0147425	0.0407436	0.717476	1	0	1	0
Disease	Atherosclerosis	Coronary artery disease (prevalent)	seq.22516.30	NRL	glm	-0.0335342	0.036004	0.351646	1	0	1	0
Disease	Atherosclerosis	Coronary artery disease (prevalent)	seq.22517.106	NSMCE2	glm	-0.0973809	0.0355213	0.00611632	1	0	1	0
Disease	Atherosclerosis	Coronary artery disease (prevalent)	seq.22518.54	NSL1	glm	-0.0408225	0.0351692	0.245746	1	0	1	0
Disease	Atherosclerosis	Coronary artery disease (prevalent)	seq.22521.13	OTX2	glm	0.0134872	0.0358091	0.70644	1	0	1	0
Disease	Atherosclerosis	Coronary artery disease (prevalent)	seq.22523.4	PABPC5	glm	-0.0398451	0.0376674	0.290141	1	0	1	0
Disease	Atherosclerosis	Coronary artery disease (prevalent)	seq.22525.9	PAX3	glm	-0.078418	0.0362252	0.0304081	1	0	1	0
Disease	Atherosclerosis	Coronary artery disease (prevalent)	seq.22526.81	PDHB	glm	-0.162373	0.0352996	4.22783323747001e-06	0.0308124	1	0.770311	0
Disease	Atherosclerosis	Coronary artery disease (prevalent)	seq.22527.4	PDLIM3	glm	0.119362	0.0413659	0.00390775	1	0	1	0
Disease	Atherosclerosis	Coronary artery disease (prevalent)	seq.22528.1	PHF11	glm	-0.0657949	0.0356425	0.0648972	1	0	1	0
Disease	Atherosclerosis	Coronary artery disease (prevalent)	seq.22529.31	PHF6	glm	0.049075	0.0361364	0.174449	1	0	1	0
Disease	Atherosclerosis	Coronary artery disease (prevalent)	seq.22530.111	PHYHD1	glm	0.0237221	0.0338482	0.483404	1	0	1	0
Disease	Atherosclerosis	Coronary artery disease (prevalent)	seq.22531.44	PITX2	glm	-0.104146	0.0363902	0.00421076	1	0	1	0
Disease	Atherosclerosis	Coronary artery disease (prevalent)	seq.22532.59	PLAC8L1	glm	0.013295	0.0352933	0.706397	1	0	1	0
Disease	Atherosclerosis	Coronary artery disease (prevalent)	seq.22533.95	PPP1R10	glm	0.355284	0.0379972	8.74093972504813e-21	6.37039687161508e-17	1	1.59259921790377e-15	1
Disease	Atherosclerosis	Coronary artery disease (prevalent)	seq.22534.14	PPP4C	glm	-0.0875046	0.0340727	0.0102236	1	0	1	0
Disease	Atherosclerosis	Coronary artery disease (prevalent)	seq.22536.1	PPP1R42	glm	0.0201382	0.0345534	0.560018	1	0	1	0
Disease	Atherosclerosis	Coronary artery disease (prevalent)	seq.22537.5	PPTC7	glm	-0.137427	0.0383087	0.000334033	1	0	1	0
Disease	Atherosclerosis	Coronary artery disease (prevalent)	seq.22540.129	PSMB7	glm	-0.110791	0.0363082	0.00227764	1	0	1	0
Disease	Atherosclerosis	Coronary artery disease (prevalent)	seq.22541.46	GINS1	glm	-0.155524	0.0351821	9.84564373007209e-06	0.0717551	0	1	0
Disease	Atherosclerosis	Coronary artery disease (prevalent)	seq.22544.10	RAD51C	glm	-0.161588	0.0356616	5.86600732417698e-06	0.0427515	1	1	0
Disease	Atherosclerosis	Coronary artery disease (prevalent)	seq.22545.20	RALYL	glm	-0.083235	0.0403308	0.039036	1	0	1	0
Disease	Atherosclerosis	Coronary artery disease (prevalent)	seq.22547.17	RBMS1	glm	0.18745	0.0365856	2.99757778313641e-07	0.00218463	1	0.0546159	0
Disease	Atherosclerosis	Coronary artery disease (prevalent)	seq.22548.18	RGS13	glm	-0.0608924	0.0353194	0.0846985	1	0	1	0
Disease	Atherosclerosis	Coronary artery disease (prevalent)	seq.22549.73	RIPK1	glm	-0.090853	0.0353936	0.0102603	1	0	1	0
Disease	Atherosclerosis	Coronary artery disease (prevalent)	seq.22553.4	RPL38	glm	-0.154463	0.0389533	7.32879520975606e-05	0.534123	0	1	0
Disease	Atherosclerosis	Coronary artery disease (prevalent)	seq.22554.101	MRPL10	glm	-0.141186	0.0370864	0.000140693	1	0	1	0
Disease	Atherosclerosis	Coronary artery disease (prevalent)	seq.22557.68	MRPL50	glm	0.0470374	0.0338406	0.164538	1	0	1	0
Disease	Atherosclerosis	Coronary artery disease (prevalent)	seq.22560.1	EVI2A	glm	-0.0637032	0.0344312	0.0642905	1	0	1	0
Disease	Atherosclerosis	Coronary artery disease (prevalent)	seq.22561.3	LYPD8	glm	-0.0218674	0.0339087	0.518998	1	0	1	0
Disease	Atherosclerosis	Coronary artery disease (prevalent)	seq.22563.4	KIRREL1	glm	-0.0652952	0.0380748	0.0863606	1	0	1	0
Disease	Atherosclerosis	Coronary artery disease (prevalent)	seq.22564.5	LDLRAD3	glm	0.0281979	0.0343863	0.412198	1	0	1	0
Disease	Atherosclerosis	Coronary artery disease (prevalent)	seq.22566.53	ADCYAP1R1	glm	-0.0503582	0.0354984	0.156015	1	0	1	0
Disease	Atherosclerosis	Coronary artery disease (prevalent)	seq.22568.7	DSG4	glm	-0.0383795	0.0345202	0.266225	1	0	1	0
Disease	Atherosclerosis	Coronary artery disease (prevalent)	seq.22569.55	TGFBR1	glm	0.0208433	0.036755	0.570655	1	0	1	0
Disease	Atherosclerosis	Coronary artery disease (prevalent)	seq.22572.19	PGA4	glm	0.0300678	0.0342346	0.379788	1	0	1	0
Disease	Atherosclerosis	Coronary artery disease (prevalent)	seq.22576.1	CD209	glm	-0.134996	0.0347611	0.000102944	0.750254	0	1	0
Disease	Atherosclerosis	Coronary artery disease (prevalent)	seq.22576.2	CD209	glm	-0.164156	0.0377822	1.39398620091917e-05	0.101594	0	1	0
Disease	Atherosclerosis	Coronary artery disease (prevalent)	seq.22577.24	SIGLEC14	glm	-0.00489749	0.0363061	0.892695	1	0	1	0
Disease	Atherosclerosis	Coronary artery disease (prevalent)	seq.22578.17	ROBO2	glm	0.145951	0.0352544	3.47419555464346e-05	0.253199	0	1	0
Disease	Atherosclerosis	Coronary artery disease (prevalent)	seq.22579.93	NRXN1	glm	-0.00937929	0.0354132	0.791123	1	0	1	0
Disease	Atherosclerosis	Coronary artery disease (prevalent)	seq.22580.29	EFNA2	glm	-0.0638343	0.0349844	0.0680539	1	0	1	0
Disease	Atherosclerosis	Coronary artery disease (prevalent)	seq.22583.47	ULBP2	glm	0.0292149	0.0363215	0.421199	1	0	1	0
Disease	Atherosclerosis	Coronary artery disease (prevalent)	seq.22584.2	LRP6	glm	-0.0964054	0.0373956	0.00993767	1	0	1	0
Disease	Atherosclerosis	Coronary artery disease (prevalent)	seq.22585.5	FZD4	glm	-0.104118	0.0364744	0.00430986	1	0	1	0
Disease	Atherosclerosis	Coronary artery disease (prevalent)	seq.22586.24	BTN2A2	glm	-0.0252304	0.0371235	0.496736	1	0	1	0
Disease	Atherosclerosis	Coronary artery disease (prevalent)	seq.22587.37	EPHA6	glm	-0.0437838	0.0383728	0.253865	1	0	1	0
Disease	Atherosclerosis	Coronary artery disease (prevalent)	seq.22588.35	ADGRB2	glm	0.00137365	0.0350253	0.968716	1	0	1	0
Disease	Atherosclerosis	Coronary artery disease (prevalent)	seq.22589.3	FZD2	glm	0.0388425	0.0424138	0.359772	1	0	1	0
Disease	Atherosclerosis	Coronary artery disease (prevalent)	seq.22590.68	FZD1	glm	-0.0259651	0.0379241	0.493559	1	0	1	0
Disease	Atherosclerosis	Coronary artery disease (prevalent)	seq.22591.4	FZD9	glm	0.00366902	0.0350899	0.916725	1	0	1	0
Disease	Atherosclerosis	Coronary artery disease (prevalent)	seq.22770.22	SLC25A38	glm	-0.0528989	0.0364173	0.146341	1	0	1	0
Disease	Atherosclerosis	Coronary artery disease (prevalent)	seq.22771.6	SAMD12	glm	-0.134988	0.0359729	0.000175077	1	0	1	0
Disease	Atherosclerosis	Coronary artery disease (prevalent)	seq.22772.125	SAMM50	glm	-0.057574	0.0421712	0.172176	1	0	1	0
Disease	Atherosclerosis	Coronary artery disease (prevalent)	seq.22773.69	SDHB	glm	0.0634928	0.0363034	0.0803001	1	0	1	0
Disease	Atherosclerosis	Coronary artery disease (prevalent)	seq.22774.20	TSEN34	glm	0.0640059	0.0365842	0.0801961	1	0	1	0
Disease	Atherosclerosis	Coronary artery disease (prevalent)	seq.22776.40	NR0B2	glm	-0.0961608	0.0355224	0.00678846	1	0	1	0
Disease	Atherosclerosis	Coronary artery disease (prevalent)	seq.22777.46	SKP2	glm	-0.0375167	0.0351541	0.285878	1	0	1	0
Disease	Atherosclerosis	Coronary artery disease (prevalent)	seq.22779.75	SMCO1	glm	-0.0204829	0.0364245	0.573885	1	0	1	0
Disease	Atherosclerosis	Coronary artery disease (prevalent)	seq.2278.61	TIMP2	glm	0.132219	0.0362145	0.000261222	1	0	1	0
Disease	Atherosclerosis	Coronary artery disease (prevalent)	seq.22782.80	SPC25	glm	-0.0130633	0.0349643	0.708689	1	0	1	0
Disease	Atherosclerosis	Coronary artery disease (prevalent)	seq.22783.40	SPI1	glm	0.141241	0.034511	4.26524036540821e-05	0.310851	0	1	0
Disease	Atherosclerosis	Coronary artery disease (prevalent)	seq.22784.4	SPATA22	glm	-0.0521751	0.037073	0.15932	1	0	1	0
Disease	Atherosclerosis	Coronary artery disease (prevalent)	seq.22786.57	SPATA46	glm	-0.0715175	0.0353874	0.043281	1	0	1	0
Disease	Atherosclerosis	Coronary artery disease (prevalent)	seq.22787.39	SPANXN3	glm	-0.048035	0.034517	0.164033	1	0	1	0
Disease	Atherosclerosis	Coronary artery disease (prevalent)	seq.22788.10	SULT6B1	glm	-0.00980518	0.0347699	0.777942	1	0	1	0
Disease	Atherosclerosis	Coronary artery disease (prevalent)	seq.22792.21	WARS2	glm	-0.082149	0.0353634	0.0201794	1	0	1	0
Disease	Atherosclerosis	Coronary artery disease (prevalent)	seq.22793.110	GTF2A2	glm	-0.105371	0.0352736	0.00281509	1	0	1	0
Disease	Atherosclerosis	Coronary artery disease (prevalent)	seq.22795.17	TADA2A	glm	-0.120223	0.0385387	0.00181139	1	0	1	0
Disease	Atherosclerosis	Coronary artery disease (prevalent)	seq.22796.17	TADA1	glm	-0.161277	0.0398098	5.09573139418531e-05	0.371377	0	1	0
Disease	Atherosclerosis	Coronary artery disease (prevalent)	seq.22797.20	TAF12	glm	0.0659566	0.0337738	0.0508324	1	0	1	0
Disease	Atherosclerosis	Coronary artery disease (prevalent)	seq.22798.111	TAF8	glm	-0.123987	0.0354883	0.000476312	1	0	1	0
Disease	Atherosclerosis	Coronary artery disease (prevalent)	seq.22799.17	TBC1D28	glm	0.0180942	0.0383282	0.636865	1	0	1	0
Disease	Atherosclerosis	Coronary artery disease (prevalent)	seq.22800.24	TCAP	glm	0.0673378	0.0383483	0.0790968	1	0	1	0
Disease	Atherosclerosis	Coronary artery disease (prevalent)	seq.22801.83	TERB2	glm	-0.12456	0.0349661	0.00036763	1	0	1	0
Disease	Atherosclerosis	Coronary artery disease (prevalent)	seq.22802.13	TEX30	glm	-0.173245	0.0370382	2.90443358696676e-06	0.0211675	1	0.529188	0
Disease	Atherosclerosis	Coronary artery disease (prevalent)	seq.22805.18	THAP11	glm	-0.0240966	0.0353169	0.495051	1	0	1	0
Disease	Atherosclerosis	Coronary artery disease (prevalent)	seq.22806.1	THAP2	glm	0.0246755	0.0338109	0.465506	1	0	1	0
Disease	Atherosclerosis	Coronary artery disease (prevalent)	seq.22808.59	THRB	glm	-0.151085	0.0349433	1.53417207705976e-05	0.11181	0	1	0
Disease	Atherosclerosis	Coronary artery disease (prevalent)	seq.22809.32	TIMM23	glm	-0.0158597	0.0377708	0.674563	1	0	1	0
Disease	Atherosclerosis	Coronary artery disease (prevalent)	seq.22810.41	TIPIN	glm	-0.0509586	0.0358707	0.155427	1	0	1	0
Disease	Atherosclerosis	Coronary artery disease (prevalent)	seq.22811.5	TMA16	glm	-0.109699	0.0373807	0.00333944	1	0	1	0
Disease	Atherosclerosis	Coronary artery disease (prevalent)	seq.22812.4	TRAPPC6B	glm	-0.215374	0.0366445	4.16740041317099e-09	3.03720142111902e-05	1	0.0007593	1
Disease	Atherosclerosis	Coronary artery disease (prevalent)	seq.22813.5	FLJ44635	glm	-0.0949313	0.0363591	0.00902947	1	0	1	0
Disease	Atherosclerosis	Coronary artery disease (prevalent)	seq.22814.1	TRIM27	glm	-0.0267946	0.0393863	0.496314	1	0	1	0
Disease	Atherosclerosis	Coronary artery disease (prevalent)	seq.22815.4	TRIM40	glm	-0.0623691	0.035772	0.0812433	1	0	1	0
Disease	Atherosclerosis	Coronary artery disease (prevalent)	seq.22816.4	TRIM54	glm	-0.168333	0.0357003	2.4151327883629e-06	0.0176015	1	0.440037	0
Disease	Atherosclerosis	Coronary artery disease (prevalent)	seq.22817.126	TRIM9	glm	-0.152765	0.0360466	2.25525817937791e-05	0.164363	0	1	0
Disease	Atherosclerosis	Coronary artery disease (prevalent)	seq.22818.4	SLC25A1	glm	-0.116349	0.0353002	0.000980716	1	0	1	0
Disease	Atherosclerosis	Coronary artery disease (prevalent)	seq.22821.50	UNG	glm	0.124072	0.0334613	0.000208952	1	0	1	0
Disease	Atherosclerosis	Coronary artery disease (prevalent)	seq.22824.53	ATP6V1C2	glm	0.164356	0.035342	3.31216305603774e-06	0.024139	1	0.603476	0
Disease	Atherosclerosis	Coronary artery disease (prevalent)	seq.22826.2	VHLL	glm	-0.104334	0.0391712	0.00773256	1	0	1	0
Disease	Atherosclerosis	Coronary artery disease (prevalent)	seq.22831.11	ZBP1	glm	0.126656	0.0358473	0.000410527	1	0	1	0
Disease	Atherosclerosis	Coronary artery disease (prevalent)	seq.22832.9	ZC3H8	glm	-0.109894	0.0372452	0.00317214	1	0	1	0
Disease	Atherosclerosis	Coronary artery disease (prevalent)	seq.22833.74	ZCCHC18	glm	-0.064612	0.0343427	0.0599185	1	0	1	0
Disease	Atherosclerosis	Coronary artery disease (prevalent)	seq.22834.21	ZDHHC4	glm	-0.024628	0.0386138	0.523601	1	0	1	0
Disease	Atherosclerosis	Coronary artery disease (prevalent)	seq.22838.39	ZNF230	glm	0.0799912	0.0372274	0.0316565	1	0	1	0
Disease	Atherosclerosis	Coronary artery disease (prevalent)	seq.22839.23	ZNF263	glm	-0.169355	0.0369614	4.60684922785587e-06	0.0335747	1	0.839368	0
Disease	Atherosclerosis	Coronary artery disease (prevalent)	seq.22841.16	ZNF696	glm	-0.118795	0.036145	0.00101397	1	0	1	0
Disease	Atherosclerosis	Coronary artery disease (prevalent)	seq.22842.85	ZNF69	glm	-0.037396	0.0535263	0.484773	1	0	1	0
Disease	Atherosclerosis	Coronary artery disease (prevalent)	seq.22844.4	ZSWIM7	glm	-0.136757	0.0380788	0.000328894	1	0	1	0
Disease	Atherosclerosis	Coronary artery disease (prevalent)	seq.22845.3	MRPS14	glm	0.0447172	0.0379859	0.239113	1	0	1	0
Disease	Atherosclerosis	Coronary artery disease (prevalent)	seq.22847.18	STK4	glm	0.134588	0.0345012	9.58136711112883e-05	0.69829	0	1	0
Disease	Atherosclerosis	Coronary artery disease (prevalent)	seq.22857.5	KCTD7	glm	-0.159998	0.0392943	4.66515091469895e-05	0.339996	0	1	0
Disease	Atherosclerosis	Coronary artery disease (prevalent)	seq.22858.3	MAPK6	glm	-0.144733	0.0348593	3.29712616087147e-05	0.240295	0	1	0
Disease	Atherosclerosis	Coronary artery disease (prevalent)	seq.22862.44	PPM1M	glm	-0.0753999	0.0389462	0.0528675	1	0	1	0
Disease	Atherosclerosis	Coronary artery disease (prevalent)	seq.22946.55	SNTA1	glm	-0.132571	0.041138	0.00127041	1	0	1	0
Disease	Atherosclerosis	Coronary artery disease (prevalent)	seq.22948.13	BMP3	glm	-0.0552364	0.0371672	0.137237	1	0	1	0
Disease	Atherosclerosis	Coronary artery disease (prevalent)	seq.22950.6	BTN3A3	glm	-0.040481	0.037591	0.281535	1	0	1	0
Disease	Atherosclerosis	Coronary artery disease (prevalent)	seq.22952.28	CDK2AP2	glm	0.000362428	0.0332149	0.991294	1	0	1	0
Disease	Atherosclerosis	Coronary artery disease (prevalent)	seq.22953.85	CEBPB	glm	-0.0457132	0.041023	0.265137	1	0	1	0
Disease	Atherosclerosis	Coronary artery disease (prevalent)	seq.22954.10	CLIC2	glm	0.190421	0.0366667	2.06604168717225e-07	0.00150573	1	0.0376433	1
Disease	Atherosclerosis	Coronary artery disease (prevalent)	seq.22955.28	RBP1	glm	0.107134	0.0364532	0.0032933	1	0	1	0
Disease	Atherosclerosis	Coronary artery disease (prevalent)	seq.22958.6	DSTN	glm	-0.178146	0.0345071	2.43532405979872e-07	0.00177486	1	0.0443716	1
Disease	Atherosclerosis	Coronary artery disease (prevalent)	seq.22959.32	DKK4	glm	0.108926	0.0403474	0.00694044	1	0	1	0
Disease	Atherosclerosis	Coronary artery disease (prevalent)	seq.22960.8	FCGR2B	glm	0.0204744	0.034263	0.550129	1	0	1	0
Disease	Atherosclerosis	Coronary artery disease (prevalent)	seq.22961.7	FCN1	glm	0.102272	0.0349993	0.00347651	1	0	1	0
Disease	Atherosclerosis	Coronary artery disease (prevalent)	seq.22963.3	VAMP2	glm	-0.0635915	0.0351909	0.0707551	1	0	1	0
Disease	Atherosclerosis	Coronary artery disease (prevalent)	seq.22966.20	GABARAP	glm	0.260006	0.0431612	1.70085855915576e-09	1.23958571791272e-05	1	0.000309896	1
Disease	Atherosclerosis	Coronary artery disease (prevalent)	seq.22967.15	GDF7	glm	-0.0700019	0.0355981	0.0492463	1	0	1	0
Disease	Atherosclerosis	Coronary artery disease (prevalent)	seq.22968.9	GAGE2D	glm	-0.0258075	0.0335738	0.442083	1	0	1	0
Disease	Atherosclerosis	Coronary artery disease (prevalent)	seq.22969.12	CCL7	glm	0.103657	0.0334349	0.00193344	1	0	1	0
Disease	Atherosclerosis	Coronary artery disease (prevalent)	seq.22970.8	GIPC1	glm	0.134391	0.035976	0.000187296	1	0	1	0
Disease	Atherosclerosis	Coronary artery disease (prevalent)	seq.22972.26	CXCL2	glm	-0.0046144	0.0330366	0.888916	1	0	1	0
Disease	Atherosclerosis	Coronary artery disease (prevalent)	seq.22973.8	CXCL3	glm	-0.149524	0.0352036	2.16252650675822e-05	0.157605	0	1	0
Disease	Atherosclerosis	Coronary artery disease (prevalent)	seq.22974.25	H2BC21	glm	0.227224	0.0367384	6.21274263012751e-10	4.52784682883693e-06	1	0.000113196	1
Disease	Atherosclerosis	Coronary artery disease (prevalent)	seq.22977.18	HEXIM1	glm	0.0293642	0.0397762	0.460372	1	0	1	0
Disease	Atherosclerosis	Coronary artery disease (prevalent)	seq.22978.13	HMGB2	glm	0.159488	0.0341563	3.02148814664241e-06	0.0220206	1	0.550515	0
Disease	Atherosclerosis	Coronary artery disease (prevalent)	seq.22980.37	HOMER1	glm	-0.057246	0.038008	0.132028	1	0	1	0
Disease	Atherosclerosis	Coronary artery disease (prevalent)	seq.22981.3	HPCAL1	glm	0.00359621	0.0391769	0.926862	1	0	1	0
Disease	Atherosclerosis	Coronary artery disease (prevalent)	seq.22984.10	EIF4A2	glm	0.0867065	0.0343299	0.0115474	1	0	1	0
Disease	Atherosclerosis	Coronary artery disease (prevalent)	seq.22985.160	IGFBP2	glm	-0.0633896	0.037551	0.0913927	1	0	1	0
Disease	Atherosclerosis	Coronary artery disease (prevalent)	seq.22987.69	MAPK9	glm	0.00292904	0.0339859	0.93132	1	0	1	0
Disease	Atherosclerosis	Coronary artery disease (prevalent)	seq.22989.24	LIN7A	glm	0.162196	0.0338882	1.69973415459636e-06	0.0123877	1	0.309692	0
Disease	Atherosclerosis	Coronary artery disease (prevalent)	seq.22990.20	LIN7B	glm	-0.124653	0.03534	0.000419908	1	0	1	0
Disease	Atherosclerosis	Coronary artery disease (prevalent)	seq.22991.9	MAGEA6	glm	-0.169473	0.0365866	3.61969110151951e-06	0.0263803	1	0.659508	0
Disease	Atherosclerosis	Coronary artery disease (prevalent)	seq.22992.6	MAPRE3	glm	-0.0120023	0.0343925	0.727104	1	0	1	0
Disease	Atherosclerosis	Coronary artery disease (prevalent)	seq.22993.9	CCL22	glm	0.0577553	0.0364766	0.113341	1	0	1	0
Disease	Atherosclerosis	Coronary artery disease (prevalent)	seq.23000.22	NLGN1	glm	0.05454	0.0336945	0.105519	1	0	1	0
Disease	Atherosclerosis	Coronary artery disease (prevalent)	seq.23002.27	NXPH1	glm	-0.0452939	0.0387084	0.241949	1	0	1	0
Disease	Atherosclerosis	Coronary artery disease (prevalent)	seq.23006.19	PIP4K2B	glm	-0.00518286	0.0452283	0.908767	1	0	1	0
Disease	Atherosclerosis	Coronary artery disease (prevalent)	seq.23007.8	JUP	glm	-0.153465	0.0358044	1.81765182056583e-05	0.13247	0	1	0
Disease	Atherosclerosis	Coronary artery disease (prevalent)	seq.23008.4	RAB2A	glm	-0.0773897	0.0430712	0.0723699	1	0	1	0
Disease	Atherosclerosis	Coronary artery disease (prevalent)	seq.23016.24	TAF15	glm	-0.00408773	0.0365569	0.910967	1	0	1	0
Disease	Atherosclerosis	Coronary artery disease (prevalent)	seq.23017.17	RCN3	glm	-0.21557	0.034713	5.29623412749989e-10	3.85989543212192e-06	1	9.6497385803048e-05	1
Disease	Atherosclerosis	Coronary artery disease (prevalent)	seq.23018.4	REG1B	glm	0.0891792	0.0360597	0.0133946	1	0	1	0
Disease	Atherosclerosis	Coronary artery disease (prevalent)	seq.23020.18	RGS4	glm	0.100659	0.0357303	0.00484464	1	0	1	0
Disease	Atherosclerosis	Coronary artery disease (prevalent)	seq.23022.5	GDI1	glm	-0.0401458	0.0347481	0.247952	1	0	1	0
Disease	Atherosclerosis	Coronary artery disease (prevalent)	seq.23023.21	S100A14	glm	-0.0828948	0.0351442	0.0183388	1	0	1	0
Disease	Atherosclerosis	Coronary artery disease (prevalent)	seq.23024.25	SAR1A	glm	-0.13298	0.035546	0.000183232	1	0	1	0
Disease	Atherosclerosis	Coronary artery disease (prevalent)	seq.23028.49	SDCBP2	glm	0.0818772	0.0335395	0.0146379	1	0	1	0
Disease	Atherosclerosis	Coronary artery disease (prevalent)	seq.23029.3	SH3GL3	glm	-0.165937	0.0371844	8.09934871618181e-06	0.0590281	0	1	0
Disease	Atherosclerosis	Coronary artery disease (prevalent)	seq.23030.4	SIGLEC5	glm	0.000380621	0.0355861	0.991466	1	0	1	0
Disease	Atherosclerosis	Coronary artery disease (prevalent)	seq.23031.6	SIRT2	glm	-0.046192	0.0340726	0.175196	1	0	1	0
Disease	Atherosclerosis	Coronary artery disease (prevalent)	seq.23034.13	SORCS3	glm	0.0583712	0.0355467	0.100569	1	0	1	0
Disease	Atherosclerosis	Coronary artery disease (prevalent)	seq.23037.37	UBE2D3	glm	-0.14973	0.0362813	3.67666538531594e-05	0.267955	0	1	0
Disease	Atherosclerosis	Coronary artery disease (prevalent)	seq.23038.63	UNC5B	glm	0.0195139	0.0407543	0.632068	1	0	1	0
Disease	Atherosclerosis	Coronary artery disease (prevalent)	seq.23039.56	MEOX2	glm	0.0395218	0.0351328	0.26062	1	0	1	0
Disease	Atherosclerosis	Coronary artery disease (prevalent)	seq.23148.100	LIPG	glm	0.0954617	0.0361324	0.00824189	1	0	1	0
Disease	Atherosclerosis	Coronary artery disease (prevalent)	seq.23152.49	TNFAIP1	glm	-0.002105	0.0345939	0.95148	1	0	1	0
Disease	Atherosclerosis	Coronary artery disease (prevalent)	seq.23153.14	BIK	glm	-0.122622	0.0347704	0.000420911	1	0	1	0
Disease	Atherosclerosis	Coronary artery disease (prevalent)	seq.23156.146	CASP10	glm	-0.0545128	0.0354203	0.123797	1	0	1	0
Disease	Atherosclerosis	Coronary artery disease (prevalent)	seq.23161.3	KCTD6	glm	-0.0499762	0.0352946	0.156783	1	0	1	0
Disease	Atherosclerosis	Coronary artery disease (prevalent)	seq.23162.36	MAP3K10	glm	-0.0125633	0.038058	0.741317	1	0	1	0
Disease	Atherosclerosis	Coronary artery disease (prevalent)	seq.23164.8	MPC1	glm	-0.0463238	0.0351201	0.187166	1	0	1	0
Disease	Atherosclerosis	Coronary artery disease (prevalent)	seq.23173.3	TIMP1	glm	-0.0302114	0.0367965	0.411623	1	0	1	0
Disease	Atherosclerosis	Coronary artery disease (prevalent)	seq.23176.17	DAG1	glm	0.0870496	0.0381132	0.0223729	1	0	1	0
Disease	Atherosclerosis	Coronary artery disease (prevalent)	seq.23178.95	HNMT	glm	-0.000192184	0.0357103	0.995706	1	0	1	0
Disease	Atherosclerosis	Coronary artery disease (prevalent)	seq.23181.2	LTK	glm	-0.131975	0.0358015	0.00022754	1	0	1	0
Disease	Atherosclerosis	Coronary artery disease (prevalent)	seq.23183.6	RNF31	glm	0.00507356	0.0341161	0.881779	1	0	1	0
Disease	Atherosclerosis	Coronary artery disease (prevalent)	seq.23187.9	VCPIP1	glm	-0.0334719	0.0358113	0.349956	1	0	1	0
Disease	Atherosclerosis	Coronary artery disease (prevalent)	seq.23200.25	C1QTNF4	glm	-0.0245375	0.0381347	0.519936	1	0	1	0
Disease	Atherosclerosis	Coronary artery disease (prevalent)	seq.23202.78	ART5	glm	-0.0220076	0.0380304	0.562802	1	0	1	0
Disease	Atherosclerosis	Coronary artery disease (prevalent)	seq.23203.3	SCPEP1	glm	-0.116512	0.0339762	0.000605319	1	0	1	0
Disease	Atherosclerosis	Coronary artery disease (prevalent)	seq.23210.4	ETV2	glm	-0.0921974	0.03495	0.00834025	1	0	1	0
Disease	Atherosclerosis	Coronary artery disease (prevalent)	seq.23212.8	EURL	glm	0.00847303	0.0352941	0.810277	1	0	1	0
Disease	Atherosclerosis	Coronary artery disease (prevalent)	seq.23213.21	CFAP300	glm	0.0629824	0.0357965	0.0784998	1	0	1	0
Disease	Atherosclerosis	Coronary artery disease (prevalent)	seq.23224.11	RGN	glm	-0.0346489	0.0356367	0.330911	1	0	1	0
Disease	Atherosclerosis	Coronary artery disease (prevalent)	seq.23225.26	TRIM62	glm	0.0152753	0.0341742	0.654888	1	0	1	0
Disease	Atherosclerosis	Coronary artery disease (prevalent)	seq.23226.42	ATP5PB	glm	-0.0413074	0.0336255	0.219276	1	0	1	0
Disease	Atherosclerosis	Coronary artery disease (prevalent)	seq.23228.2	C12orf76	glm	-0.0151314	0.034877	0.664397	1	0	1	0
Disease	Atherosclerosis	Coronary artery disease (prevalent)	seq.23241.27	TIMM10B	glm	-0.00882784	0.0350022	0.80088	1	0	1	0
Disease	Atherosclerosis	Coronary artery disease (prevalent)	seq.23242.2	SSNA1	glm	0.00586115	0.0346148	0.865541	1	0	1	0
Disease	Atherosclerosis	Coronary artery disease (prevalent)	seq.23243.120	RPS25	glm	0.204155	0.0357064	1.08031744787658e-08	7.87335356012448e-05	1	0.00196834	1
Disease	Atherosclerosis	Coronary artery disease (prevalent)	seq.23245.5	SPATC1L	glm	-0.258019	0.036753	2.21318763109495e-12	1.612971145542e-08	1	4.032427863855e-07	1
Disease	Atherosclerosis	Coronary artery disease (prevalent)	seq.23246.67	BLOC1S1	glm	0.0678983	0.0354167	0.0552218	1	0	1	0
Disease	Atherosclerosis	Coronary artery disease (prevalent)	seq.23248.1	XAGE2	glm	-0.0352342	0.0376386	0.349212	1	0	1	0
Disease	Atherosclerosis	Coronary artery disease (prevalent)	seq.23250.3	TCEAL4	glm	-0.0121935	0.0340403	0.720188	1	0	1	0
Disease	Atherosclerosis	Coronary artery disease (prevalent)	seq.23252.4	DNAJB3	glm	-0.0869095	0.0348955	0.0127541	1	0	1	0
Disease	Atherosclerosis	Coronary artery disease (prevalent)	seq.23253.5	COMTD1	glm	-0.170176	0.0369984	4.23407657877776e-06	0.030858	1	0.771449	0
Disease	Atherosclerosis	Coronary artery disease (prevalent)	seq.23254.31	NDUFAF3	glm	-0.0301505	0.0350315	0.389421	1	0	1	0
Disease	Atherosclerosis	Coronary artery disease (prevalent)	seq.23255.7	RAB33A	glm	-0.0310392	0.0348865	0.373616	1	0	1	0
Disease	Atherosclerosis	Coronary artery disease (prevalent)	seq.23256.21	TLDC2	glm	-0.0136566	0.0360069	0.704481	1	0	1	0
Disease	Atherosclerosis	Coronary artery disease (prevalent)	seq.23257.14	COMMD10	glm	0.146576	0.0366639	6.39229150718808e-05	0.46587	0	1	0
Disease	Atherosclerosis	Coronary artery disease (prevalent)	seq.23258.56	COA7	glm	0.0421845	0.0358036	0.23871	1	0	1	0
Disease	Atherosclerosis	Coronary artery disease (prevalent)	seq.23259.23	EEF1AKMT1	glm	0.098216	0.0378943	0.00954635	1	0	1	0
Disease	Atherosclerosis	Coronary artery disease (prevalent)	seq.23261.27	C1orf50	glm	0.0286961	0.0361014	0.426686	1	0	1	0
Disease	Atherosclerosis	Coronary artery disease (prevalent)	seq.23262.11	CRYBB3	glm	-0.00548502	0.036041	0.879038	1	0	1	0
Disease	Atherosclerosis	Coronary artery disease (prevalent)	seq.23263.9	KCTD15	glm	-0.175686	0.0389121	6.33334379802431e-06	0.0461574	1	1	0
Disease	Atherosclerosis	Coronary artery disease (prevalent)	seq.23264.42	MED10	glm	-0.162891	0.0355163	4.51001796717354e-06	0.032869	1	0.821725	0
Disease	Atherosclerosis	Coronary artery disease (prevalent)	seq.23265.15	TPD52L2	glm	0.249102	0.0382686	7.54976055588289e-11	5.50226549312745e-07	1	1.37556637328186e-05	1
Disease	Atherosclerosis	Coronary artery disease (prevalent)	seq.23266.62	MITD1	glm	-0.00473916	0.0330876	0.886108	1	0	1	0
Disease	Atherosclerosis	Coronary artery disease (prevalent)	seq.23267.5	KCTD6	glm	0.0236208	0.0345709	0.494444	1	0	1	0
Disease	Atherosclerosis	Coronary artery disease (prevalent)	seq.23268.15	FRG1	glm	-0.0956136	0.0369354	0.00963477	1	0	1	0
Disease	Atherosclerosis	Coronary artery disease (prevalent)	seq.23269.40	CMTM4	glm	-0.0770739	0.0374444	0.039556	1	0	1	0
Disease	Atherosclerosis	Coronary artery disease (prevalent)	seq.23270.14	SPATA33	glm	-0.0453905	0.0337221	0.178298	1	0	1	0
Disease	Atherosclerosis	Coronary artery disease (prevalent)	seq.23271.20	EBP	glm	-0.0564451	0.0353749	0.110573	1	0	1	0
Disease	Atherosclerosis	Coronary artery disease (prevalent)	seq.23272.8	DPCD	glm	0.054719	0.0357251	0.125605	1	0	1	0
Disease	Atherosclerosis	Coronary artery disease (prevalent)	seq.23273.42	C22orf23	glm	-0.00572506	0.0351505	0.870619	1	0	1	0
Disease	Atherosclerosis	Coronary artery disease (prevalent)	seq.23274.27	EFCAB1	glm	-0.192972	0.035631	6.09970708783487e-08	0.000444547	1	0.0111137	1
Disease	Atherosclerosis	Coronary artery disease (prevalent)	seq.23275.9	SSPN	glm	-0.194416	0.0394156	8.12017040985739e-07	0.00591798	1	0.14795	0
Disease	Atherosclerosis	Coronary artery disease (prevalent)	seq.23276.14	C2orf68	glm	0.100138	0.0336825	0.00294916	1	0	1	0
Disease	Atherosclerosis	Coronary artery disease (prevalent)	seq.23278.13	MRPL12	glm	0.177192	0.0356949	6.90282022315587e-07	0.00503078	1	0.125769	0
Disease	Atherosclerosis	Coronary artery disease (prevalent)	seq.23280.9	AKIRIN2	glm	0.0438357	0.0388297	0.258931	1	0	1	0
Disease	Atherosclerosis	Coronary artery disease (prevalent)	seq.23281.29	ARL8A	glm	-0.0914309	0.0340703	0.00728358	1	0	1	0
Disease	Atherosclerosis	Coronary artery disease (prevalent)	seq.23282.19	RAB37	glm	0.03024	0.0335658	0.367632	1	0	1	0
Disease	Atherosclerosis	Coronary artery disease (prevalent)	seq.23283.9	RAB43	glm	-0.0698909	0.0356947	0.0502279	1	0	1	0
Disease	Atherosclerosis	Coronary artery disease (prevalent)	seq.23284.5	LMO4	glm	-0.0880565	0.0403842	0.0292227	1	0	1	0
Disease	Atherosclerosis	Coronary artery disease (prevalent)	seq.23285.51	KCTD2	glm	-0.120745	0.0374272	0.0012547	1	0	1	0
Disease	Atherosclerosis	Coronary artery disease (prevalent)	seq.23286.2	RNF141	glm	0.0234924	0.0347533	0.499056	1	0	1	0
Disease	Atherosclerosis	Coronary artery disease (prevalent)	seq.23287.109	NDUFB6	glm	-0.0382226	0.0350281	0.275186	1	0	1	0
Disease	Atherosclerosis	Coronary artery disease (prevalent)	seq.23288.28	LRRC20	glm	-0.0133027	0.0368327	0.717975	1	0	1	0
Disease	Atherosclerosis	Coronary artery disease (prevalent)	seq.23289.25	NEUROG1	glm	-0.0748116	0.0355559	0.0353734	1	0	1	0
Disease	Atherosclerosis	Coronary artery disease (prevalent)	seq.23290.3	SMN1	glm	0.0257987	0.0412241	0.531435	1	0	1	0
Disease	Atherosclerosis	Coronary artery disease (prevalent)	seq.23291.18	PID1	glm	-0.0766002	0.0354295	0.0306148	1	0	1	0
Disease	Atherosclerosis	Coronary artery disease (prevalent)	seq.23292.1	CEP112	glm	0.0171931	0.0344692	0.617924	1	0	1	0
Disease	Atherosclerosis	Coronary artery disease (prevalent)	seq.23293.15	CHAC1	glm	-0.0251856	0.0347172	0.468175	1	0	1	0
Disease	Atherosclerosis	Coronary artery disease (prevalent)	seq.23294.19	MLX	glm	-0.0521127	0.0352397	0.139192	1	0	1	0
Disease	Atherosclerosis	Coronary artery disease (prevalent)	seq.23296.29	SFRP5	glm	0.0156656	0.0366614	0.669158	1	0	1	0
Disease	Atherosclerosis	Coronary artery disease (prevalent)	seq.23298.148	THEM4	glm	-0.0374742	0.0356271	0.29287	1	0	1	0
Disease	Atherosclerosis	Coronary artery disease (prevalent)	seq.23299.52	TPPP	glm	0.0033827	0.0341488	0.921093	1	0	1	0
Disease	Atherosclerosis	Coronary artery disease (prevalent)	seq.2330.2	CXCL12	glm	0.0565769	0.0357105	0.11312	1	0	1	0
Disease	Atherosclerosis	Coronary artery disease (prevalent)	seq.23300.3	RBPMS2	glm	-0.0465142	0.0367029	0.205042	1	0	1	0
Disease	Atherosclerosis	Coronary artery disease (prevalent)	seq.23301.2	MSX2	glm	-0.069454	0.0377246	0.0656095	1	0	1	0
Disease	Atherosclerosis	Coronary artery disease (prevalent)	seq.23302.19	AKT1S1	glm	-0.0368485	0.0370818	0.320365	1	0	1	0
Disease	Atherosclerosis	Coronary artery disease (prevalent)	seq.23303.131	TXNDC9	glm	-0.0629758	0.036921	0.0880658	1	0	1	0
Disease	Atherosclerosis	Coronary artery disease (prevalent)	seq.23304.1	NIPSNAP3B	glm	-0.168457	0.0373257	6.38687208097963e-06	0.0465475	1	1	0
Disease	Atherosclerosis	Coronary artery disease (prevalent)	seq.23305.38	REEP2	glm	-0.132365	0.0428039	0.00198567	1	0	1	0
Disease	Atherosclerosis	Coronary artery disease (prevalent)	seq.23306.37	PMF1	glm	-0.161965	0.0478758	0.000716898	1	0	1	0
Disease	Atherosclerosis	Coronary artery disease (prevalent)	seq.23307.7	CLUAP1	glm	-0.0723603	0.0378738	0.0560603	1	0	1	0
Disease	Atherosclerosis	Coronary artery disease (prevalent)	seq.23308.31	KCTD1	glm	-0.0667559	0.0376743	0.0764078	1	0	1	0
Disease	Atherosclerosis	Coronary artery disease (prevalent)	seq.23309.11	PSMC3IP	glm	-0.0698818	0.0413158	0.0907591	1	0	1	0
Disease	Atherosclerosis	Coronary artery disease (prevalent)	seq.23310.51	RAB38	glm	-0.0480594	0.0460996	0.297175	1	0	1	0
Disease	Atherosclerosis	Coronary artery disease (prevalent)	seq.23311.19	RPP25	glm	0.038689	0.0349606	0.268447	1	0	1	0
Disease	Atherosclerosis	Coronary artery disease (prevalent)	seq.23312.16	RABL3	glm	-0.0599024	0.0380298	0.115223	1	0	1	0
Disease	Atherosclerosis	Coronary artery disease (prevalent)	seq.23314.46	CCDC103	glm	0.091164	0.0327984	0.00544385	1	0	1	0
Disease	Atherosclerosis	Coronary artery disease (prevalent)	seq.23315.30	FAM9B	glm	-0.0379672	0.0347452	0.274511	1	0	1	0
Disease	Atherosclerosis	Coronary artery disease (prevalent)	seq.23317.10	DHRS11	glm	0.115543	0.0352889	0.00105959	1	0	1	0
Disease	Atherosclerosis	Coronary artery disease (prevalent)	seq.23318.60	PCTP	glm	-0.144315	0.034963	3.66489873313574e-05	0.267098	0	1	0
Disease	Atherosclerosis	Coronary artery disease (prevalent)	seq.23319.6	ZFAND2B	glm	-0.0582351	0.0374825	0.120266	1	0	1	0
Disease	Atherosclerosis	Coronary artery disease (prevalent)	seq.23320.11	MVB12B	glm	0.198563	0.0388812	3.27457909406678e-07	0.00238651	1	0.0596628	0
Disease	Atherosclerosis	Coronary artery disease (prevalent)	seq.23321.42	INO80E	glm	0.00660224	0.0485657	0.891865	1	0	1	0
Disease	Atherosclerosis	Coronary artery disease (prevalent)	seq.23322.2	MSC	glm	-0.00815151	0.0352402	0.817071	1	0	1	0
Disease	Atherosclerosis	Coronary artery disease (prevalent)	seq.23323.25	DUPD1	glm	-0.181259	0.0381437	2.01410528844856e-06	0.0146788	1	0.36697	0
Disease	Atherosclerosis	Coronary artery disease (prevalent)	seq.23324.6	HSPB3	glm	-0.0920106	0.0357714	0.0101058	1	0	1	0
Disease	Atherosclerosis	Coronary artery disease (prevalent)	seq.23325.18	BMERB1	glm	-0.0804054	0.0370044	0.0297908	1	0	1	0
Disease	Atherosclerosis	Coronary artery disease (prevalent)	seq.23326.10	GSTA2	glm	0.18578	0.0344406	6.88225246166542e-08	0.000501579	1	0.0125395	1
Disease	Atherosclerosis	Coronary artery disease (prevalent)	seq.23327.1	BORCS5	glm	0.0832611	0.0344181	0.0155586	1	0	1	0
Disease	Atherosclerosis	Coronary artery disease (prevalent)	seq.23329.52	RAB4B	glm	-0.0585186	0.034457	0.0894498	1	0	1	0
Disease	Atherosclerosis	Coronary artery disease (prevalent)	seq.2333.72	TGFB1	glm	-0.0126126	0.0360701	0.726588	1	0	1	0
Disease	Atherosclerosis	Coronary artery disease (prevalent)	seq.23330.12	GUCD1	glm	-0.0367527	0.0353612	0.298641	1	0	1	0
Disease	Atherosclerosis	Coronary artery disease (prevalent)	seq.23334.21	LCE3C	glm	-0.00489799	0.0363947	0.892944	1	0	1	0
Disease	Atherosclerosis	Coronary artery disease (prevalent)	seq.23335.31	None	glm	-0.0840043	0.0377702	0.0261424	1	0	1	0
Disease	Atherosclerosis	Coronary artery disease (prevalent)	seq.23336.2	KCNRG	glm	-0.090258	0.0365742	0.0135945	1	0	1	0
Disease	Atherosclerosis	Coronary artery disease (prevalent)	seq.23337.54	KCTD10	glm	-0.0874931	0.0357213	0.0143122	1	0	1	0
Disease	Atherosclerosis	Coronary artery disease (prevalent)	seq.23339.46	TCF24	glm	-0.0383054	0.034093	0.261201	1	0	1	0
Disease	Atherosclerosis	Coronary artery disease (prevalent)	seq.23340.37	MRI1	glm	-0.0450629	0.0376011	0.230744	1	0	1	0
Disease	Atherosclerosis	Coronary artery disease (prevalent)	seq.23341.16	DMC1	glm	-0.169163	0.035346	1.70204320945016e-06	0.0124045	1	0.310112	0
Disease	Atherosclerosis	Coronary artery disease (prevalent)	seq.23342.4	ARRDC5	glm	-0.20346	0.0358324	1.36206341550456e-08	9.92671817219724e-05	1	0.00248168	1
Disease	Atherosclerosis	Coronary artery disease (prevalent)	seq.23343.6	ROGDI	glm	-0.088552	0.0359207	0.0136934	1	0	1	0
Disease	Atherosclerosis	Coronary artery disease (prevalent)	seq.23345.2	NECAB1	glm	-0.0983047	0.0382509	0.01017	1	0	1	0
Disease	Atherosclerosis	Coronary artery disease (prevalent)	seq.23349.5	PCYT1A	glm	0.0549256	0.0351449	0.118092	1	0	1	0
Disease	Atherosclerosis	Coronary artery disease (prevalent)	seq.23350.66	FAM118B	glm	0.0423667	0.0377142	0.261284	1	0	1	0
Disease	Atherosclerosis	Coronary artery disease (prevalent)	seq.23351.59	PRMT1	glm	0.0168619	0.0349102	0.629089	1	0	1	0
Disease	Atherosclerosis	Coronary artery disease (prevalent)	seq.23352.9	DTNBP1	glm	-0.0582418	0.0365229	0.110787	1	0	1	0
Disease	Atherosclerosis	Coronary artery disease (prevalent)	seq.23354.12	CRYBA2	glm	-0.136769	0.0385278	0.000385407	1	0	1	0
Disease	Atherosclerosis	Coronary artery disease (prevalent)	seq.23356.32	CCDC24	glm	-0.0799926	0.0343456	0.0198563	1	0	1	0
Disease	Atherosclerosis	Coronary artery disease (prevalent)	seq.23358.42	FAM118A	glm	-0.18151	0.0353752	2.88233543152244e-07	0.00210065	1	0.0525162	0
Disease	Atherosclerosis	Coronary artery disease (prevalent)	seq.23359.25	WTAP	glm	0.159919	0.0367516	1.35304197658989e-05	0.0986097	0	1	0
Disease	Atherosclerosis	Coronary artery disease (prevalent)	seq.23361.20	RBM4	glm	0.13464	0.0342976	8.65024436432482e-05	0.63043	0	1	0
Disease	Atherosclerosis	Coronary artery disease (prevalent)	seq.23362.26	NT5C1A	glm	-0.0583573	0.0358458	0.103522	1	0	1	0
Disease	Atherosclerosis	Coronary artery disease (prevalent)	seq.23363.41	PCBP2	glm	0.0636351	0.0350122	0.0691386	1	0	1	0
Disease	Atherosclerosis	Coronary artery disease (prevalent)	seq.23364.3	UCK1	glm	-0.171538	0.0397877	1.62281658808227e-05	0.118271	0	1	0
Disease	Atherosclerosis	Coronary artery disease (prevalent)	seq.23365.7	FNDC8	glm	-0.0326766	0.0366378	0.372456	1	0	1	0
Disease	Atherosclerosis	Coronary artery disease (prevalent)	seq.23366.15	UBL7	glm	0.114954	0.0363453	0.00156242	1	0	1	0
Disease	Atherosclerosis	Coronary artery disease (prevalent)	seq.23367.8	ANKRD40	glm	-0.125268	0.0394131	0.00148127	1	0	1	0
Disease	Atherosclerosis	Coronary artery disease (prevalent)	seq.23369.17	PHYH	glm	-0.165706	0.0368866	7.04547997918673e-06	0.0513475	0	1	0
Disease	Atherosclerosis	Coronary artery disease (prevalent)	seq.23370.39	KCNAB3	glm	-0.10702	0.0361609	0.00308077	1	0	1	0
Disease	Atherosclerosis	Coronary artery disease (prevalent)	seq.23371.5	NIF3L1	glm	-0.0332154	0.0348591	0.340668	1	0	1	0
Disease	Atherosclerosis	Coronary artery disease (prevalent)	seq.23372.112	ERGIC1	glm	-0.0313555	0.0359068	0.382528	1	0	1	0
Disease	Atherosclerosis	Coronary artery disease (prevalent)	seq.23373.77	DPH5	glm	-0.0805376	0.035842	0.0246389	1	0	1	0
Disease	Atherosclerosis	Coronary artery disease (prevalent)	seq.23374.42	NECAB3	glm	-0.0426893	0.0350611	0.223388	1	0	1	0
Disease	Atherosclerosis	Coronary artery disease (prevalent)	seq.23375.4	RFPL3	glm	-0.116604	0.0375782	0.00191584	1	0	1	0
Disease	Atherosclerosis	Coronary artery disease (prevalent)	seq.23376.56	ARPC2	glm	-0.0649999	0.034971	0.0630729	1	0	1	0
Disease	Atherosclerosis	Coronary artery disease (prevalent)	seq.23378.29	CGGBP1	glm	0.165328	0.0346583	1.84002404895541e-06	0.0134101	1	0.335252	0
Disease	Atherosclerosis	Coronary artery disease (prevalent)	seq.23379.60	C16orf72	glm	-0.0525459	0.037166	0.157415	1	0	1	0
Disease	Atherosclerosis	Coronary artery disease (prevalent)	seq.23380.16	L3HYPDH	glm	-0.0317926	0.0363148	0.381317	1	0	1	0
Disease	Atherosclerosis	Coronary artery disease (prevalent)	seq.23381.8	SEPTIN1	glm	0.0452173	0.0393362	0.250347	1	0	1	0
Disease	Atherosclerosis	Coronary artery disease (prevalent)	seq.23382.30	VCX3A	glm	-0.0716955	0.0374228	0.0553874	1	0	1	0
Disease	Atherosclerosis	Coronary artery disease (prevalent)	seq.23384.19	KCTD17	glm	-0.0172494	0.0344397	0.616471	1	0	1	0
Disease	Atherosclerosis	Coronary artery disease (prevalent)	seq.23385.18	CASTOR1	glm	-0.156156	0.0392776	7.01693624453718e-05	0.511394	0	1	0
Disease	Atherosclerosis	Coronary artery disease (prevalent)	seq.23386.38	None	glm	0.0650729	0.0372366	0.0805414	1	0	1	0
Disease	Atherosclerosis	Coronary artery disease (prevalent)	seq.23387.18	TIPRL	glm	0.175879	0.0428399	4.03448478551924e-05	0.294033	0	1	0
Disease	Atherosclerosis	Coronary artery disease (prevalent)	seq.23389.28	FAHD2A	glm	0.163703	0.0352822	3.48721554255481e-06	0.0254148	1	0.635371	0
Disease	Atherosclerosis	Coronary artery disease (prevalent)	seq.23390.6	CCDC107	glm	0.0129833	0.0374368	0.728736	1	0	1	0
Disease	Atherosclerosis	Coronary artery disease (prevalent)	seq.23391.20	RP2	glm	-0.110111	0.0369821	0.00290702	1	0	1	0
Disease	Atherosclerosis	Coronary artery disease (prevalent)	seq.23392.41	PLEKHA3	glm	0.187541	0.03664	3.08025089266139e-07	0.00224489	1	0.0561222	0
Disease	Atherosclerosis	Coronary artery disease (prevalent)	seq.23393.56	ABHD5	glm	0.10886	0.0358593	0.00239926	1	0	1	0
Disease	Atherosclerosis	Coronary artery disease (prevalent)	seq.23394.125	GAS2	glm	0.148739	0.0342409	1.39968790813861e-05	0.102009	0	1	0
Disease	Atherosclerosis	Coronary artery disease (prevalent)	seq.23395.5	KHDRBS2	glm	0.0701796	0.0351402	0.0458111	1	0	1	0
Disease	Atherosclerosis	Coronary artery disease (prevalent)	seq.23396.21	TWF2	glm	0.112637	0.0374652	0.00264323	1	0	1	0
Disease	Atherosclerosis	Coronary artery disease (prevalent)	seq.23398.1	POLR2M	glm	-0.00421807	0.0366651	0.908411	1	0	1	0
Disease	Atherosclerosis	Coronary artery disease (prevalent)	seq.23399.35	NUP35	glm	-0.0480717	0.0384123	0.210765	1	0	1	0
Disease	Atherosclerosis	Coronary artery disease (prevalent)	seq.23401.3	DAZAP1	glm	-0.00559697	0.0342277	0.870108	1	0	1	0
Disease	Atherosclerosis	Coronary artery disease (prevalent)	seq.23402.147	GDAP1L1	glm	-0.110711	0.0353256	0.00172432	1	0	1	0
Disease	Atherosclerosis	Coronary artery disease (prevalent)	seq.23403.64	CDC42EP4	glm	0.0708679	0.0378736	0.0613216	1	0	1	0
Disease	Atherosclerosis	Coronary artery disease (prevalent)	seq.23404.16	MAD2L2	glm	-0.0543971	0.0367293	0.138599	1	0	1	0
Disease	Atherosclerosis	Coronary artery disease (prevalent)	seq.23405.33	HORMAD2	glm	-0.0241607	0.0361464	0.503871	1	0	1	0
Disease	Atherosclerosis	Coronary artery disease (prevalent)	seq.23406.3	RASSF5	glm	-0.0905603	0.0411859	0.0278908	1	0	1	0
Disease	Atherosclerosis	Coronary artery disease (prevalent)	seq.23407.9	OLAH	glm	-0.0662568	0.0369915	0.0732712	1	0	1	0
Disease	Atherosclerosis	Coronary artery disease (prevalent)	seq.23408.1	SNX16	glm	0.0217392	0.0367355	0.554001	1	0	1	0
Disease	Atherosclerosis	Coronary artery disease (prevalent)	seq.23409.83	SYAP1	glm	0.0591717	0.0377207	0.116722	1	0	1	0
Disease	Atherosclerosis	Coronary artery disease (prevalent)	seq.23410.46	EIF3M	glm	0.0445799	0.0391589	0.254938	1	0	1	0
Disease	Atherosclerosis	Coronary artery disease (prevalent)	seq.23411.108	PNMA2	glm	-0.156692	0.0419765	0.000189323	1	0	1	0
Disease	Atherosclerosis	Coronary artery disease (prevalent)	seq.23413.38	ANKRD45	glm	0.0949148	0.0344849	0.00591677	1	0	1	0
Disease	Atherosclerosis	Coronary artery disease (prevalent)	seq.23414.12	ZNF483	glm	-0.108658	0.0340776	0.00142996	1	0	1	0
Disease	Atherosclerosis	Coronary artery disease (prevalent)	seq.23416.47	SNX15	glm	0.104425	0.0413603	0.0115774	1	0	1	0
Disease	Atherosclerosis	Coronary artery disease (prevalent)	seq.23418.66	CCDC92	glm	-0.0668641	0.0355612	0.0600731	1	0	1	0
Disease	Atherosclerosis	Coronary artery disease (prevalent)	seq.23422.47	RFC4	glm	-0.019741	0.0347116	0.569551	1	0	1	0
Disease	Atherosclerosis	Coronary artery disease (prevalent)	seq.23424.4	None	glm	-0.165441	0.0378941	1.2662024269741e-05	0.0922808	0	1	0
Disease	Atherosclerosis	Coronary artery disease (prevalent)	seq.23425.19	ERMN	glm	-0.0842278	0.0388802	0.030285	1	0	1	0
Disease	Atherosclerosis	Coronary artery disease (prevalent)	seq.23426.1	VCX	glm	0.0567519	0.0354073	0.108972	1	0	1	0
Disease	Atherosclerosis	Coronary artery disease (prevalent)	seq.23518.7	FAM151B	glm	0.130513	0.0331682	8.32377293611019e-05	0.606637	0	1	0
Disease	Atherosclerosis	Coronary artery disease (prevalent)	seq.23519.91	TMEM221	glm	-0.130791	0.0371105	0.000424484	1	0	1	0
Disease	Atherosclerosis	Coronary artery disease (prevalent)	seq.23520.60	MBLAC2	glm	-0.117096	0.038152	0.00214641	1	0	1	0
Disease	Atherosclerosis	Coronary artery disease (prevalent)	seq.23521.29	NME7	glm	0.0984042	0.0353521	0.00537683	1	0	1	0
Disease	Atherosclerosis	Coronary artery disease (prevalent)	seq.23522.1	GIMD1	glm	-0.00247251	0.0338322	0.941741	1	0	1	0
Disease	Atherosclerosis	Coronary artery disease (prevalent)	seq.23523.14	CYRIA	glm	0.137508	0.0394524	0.000491388	1	0	1	0
Disease	Atherosclerosis	Coronary artery disease (prevalent)	seq.23524.2	NTAN1	glm	-0.0334671	0.0358667	0.35077	1	0	1	0
Disease	Atherosclerosis	Coronary artery disease (prevalent)	seq.23525.27	NOSIP	glm	-0.047891	0.0361234	0.184919	1	0	1	0
Disease	Atherosclerosis	Coronary artery disease (prevalent)	seq.23526.25	KTI12	glm	0.0554948	0.0356167	0.119207	1	0	1	0
Disease	Atherosclerosis	Coronary artery disease (prevalent)	seq.23528.199	PHYHIPL	glm	0.148011	0.0351565	2.55314750870975e-05	0.186073	0	1	0
Disease	Atherosclerosis	Coronary artery disease (prevalent)	seq.23529.11	STARD7	glm	-0.0972087	0.0359357	0.00682891	1	0	1	0
Disease	Atherosclerosis	Coronary artery disease (prevalent)	seq.23530.3	TMOD4	glm	-0.0525388	0.0354759	0.138614	1	0	1	0
Disease	Atherosclerosis	Coronary artery disease (prevalent)	seq.23531.79	HSH2D	glm	0.126726	0.0337995	0.000177285	1	0	1	0
Disease	Atherosclerosis	Coronary artery disease (prevalent)	seq.23534.27	RTF2	glm	0.0011236	0.0390729	0.977059	1	0	1	0
Disease	Atherosclerosis	Coronary artery disease (prevalent)	seq.23535.3	DENND10	glm	0.179287	0.0354257	4.17222864274997e-07	0.00304072	1	0.076018	0
Disease	Atherosclerosis	Coronary artery disease (prevalent)	seq.23536.14	None	glm	0.047756	0.0384647	0.214402	1	0	1	0
Disease	Atherosclerosis	Coronary artery disease (prevalent)	seq.23537.4	SP6	glm	-0.0367129	0.0454503	0.41923	1	0	1	0
Disease	Atherosclerosis	Coronary artery disease (prevalent)	seq.23540.3	MNAT1	glm	-0.00142804	0.0400969	0.97159	1	0	1	0
Disease	Atherosclerosis	Coronary artery disease (prevalent)	seq.23541.61	CLYBL	glm	0.160357	0.0340404	2.46764641902616e-06	0.0179842	1	0.449605	0
Disease	Atherosclerosis	Coronary artery disease (prevalent)	seq.23542.8	GOLPH3L	glm	-0.0142639	0.0360733	0.692537	1	0	1	0
Disease	Atherosclerosis	Coronary artery disease (prevalent)	seq.23543.92	TRUB1	glm	-0.0126907	0.0369563	0.731299	1	0	1	0
Disease	Atherosclerosis	Coronary artery disease (prevalent)	seq.23544.10	TCP10L3	glm	0.0661487	0.034541	0.0554826	1	0	1	0
Disease	Atherosclerosis	Coronary artery disease (prevalent)	seq.23545.6	NDEL1	glm	0.0380732	0.0332107	0.251624	1	0	1	0
Disease	Atherosclerosis	Coronary artery disease (prevalent)	seq.23546.9	HAGHL	glm	0.0356495	0.0401291	0.374342	1	0	1	0
Disease	Atherosclerosis	Coronary artery disease (prevalent)	seq.23547.21	TCEA3	glm	0.102906	0.0338694	0.00237893	1	0	1	0
Disease	Atherosclerosis	Coronary artery disease (prevalent)	seq.23550.10	KDF1	glm	-0.0771728	0.0348621	0.0268524	1	0	1	0
Disease	Atherosclerosis	Coronary artery disease (prevalent)	seq.23551.15	TADA3	glm	-0.0629798	0.0365489	0.0848586	1	0	1	0
Disease	Atherosclerosis	Coronary artery disease (prevalent)	seq.23553.1	ABI3	glm	-0.0234898	0.0335521	0.483866	1	0	1	0
Disease	Atherosclerosis	Coronary artery disease (prevalent)	seq.23554.2	SHD	glm	0.0560692	0.0356862	0.116143	1	0	1	0
Disease	Atherosclerosis	Coronary artery disease (prevalent)	seq.23555.11	RRAD	glm	0.102612	0.0370499	0.00561325	1	0	1	0
Disease	Atherosclerosis	Coronary artery disease (prevalent)	seq.23556.4	VGLL4	glm	-0.0285062	0.0379747	0.452856	1	0	1	0
Disease	Atherosclerosis	Coronary artery disease (prevalent)	seq.23557.110	CAPZB	glm	-0.124223	0.0371216	0.00081876	1	0	1	0
Disease	Atherosclerosis	Coronary artery disease (prevalent)	seq.23558.33	METTL2B	glm	-0.0268628	0.0347843	0.439956	1	0	1	0
Disease	Atherosclerosis	Coronary artery disease (prevalent)	seq.23559.10	DDRGK1	glm	0.0253536	0.0429581	0.555061	1	0	1	0
Disease	Atherosclerosis	Coronary artery disease (prevalent)	seq.23560.154	CEP41	glm	-0.113632	0.0395513	0.00406565	1	0	1	0
Disease	Atherosclerosis	Coronary artery disease (prevalent)	seq.23561.4	CCDC97	glm	-0.0521467	0.0360109	0.147595	1	0	1	0
Disease	Atherosclerosis	Coronary artery disease (prevalent)	seq.23564.83	METTL21C	glm	0.045908	0.0343893	0.181893	1	0	1	0
Disease	Atherosclerosis	Coronary artery disease (prevalent)	seq.23566.6	APOL2	glm	0.105742	0.0344934	0.00217248	1	0	1	0
Disease	Atherosclerosis	Coronary artery disease (prevalent)	seq.23567.37	GNAQ	glm	-0.132335	0.0357463	0.000213869	1	0	1	0
Disease	Atherosclerosis	Coronary artery disease (prevalent)	seq.23568.41	MEIS2	glm	0.13074	0.0348206	0.000173568	1	0	1	0
Disease	Atherosclerosis	Coronary artery disease (prevalent)	seq.23569.53	STARD10	glm	0.241567	0.0371988	8.36144774084032e-11	6.09382311352443e-07	1	1.52345577838111e-05	1
Disease	Atherosclerosis	Coronary artery disease (prevalent)	seq.23570.87	ZKSCAN7	glm	-0.0321107	0.0379134	0.397025	1	0	1	0
Disease	Atherosclerosis	Coronary artery disease (prevalent)	seq.23571.93	YJU2	glm	0.0170312	0.0338796	0.615177	1	0	1	0
Disease	Atherosclerosis	Coronary artery disease (prevalent)	seq.23572.186	TYW3	glm	-0.105081	0.0362636	0.00375928	1	0	1	0
Disease	Atherosclerosis	Coronary artery disease (prevalent)	seq.23575.58	COX19	glm	0.0678154	0.043561	0.11952	1	0	1	0
Disease	Atherosclerosis	Coronary artery disease (prevalent)	seq.23576.46	BEX4	glm	-0.0131544	0.0339931	0.698776	1	0	1	0
Disease	Atherosclerosis	Coronary artery disease (prevalent)	seq.23578.6	SMIM3	glm	-0.0042734	0.0345915	0.90168	1	0	1	0
Disease	Atherosclerosis	Coronary artery disease (prevalent)	seq.23579.3	CT83	glm	-0.170489	0.035531	1.59996097365995e-06	0.0116605	1	0.291513	0
Disease	Atherosclerosis	Coronary artery disease (prevalent)	seq.2358.19	FLT4	glm	0.0426674	0.0338426	0.207395	1	0	1	0
Disease	Atherosclerosis	Coronary artery disease (prevalent)	seq.23580.2	PRR15	glm	0.209789	0.0357032	4.20518035798858e-09	3.06473544490207e-05	1	0.000766184	1
Disease	Atherosclerosis	Coronary artery disease (prevalent)	seq.23581.131	GHRL	glm	-0.0615056	0.0359965	0.0875146	1	0	1	0
Disease	Atherosclerosis	Coronary artery disease (prevalent)	seq.23584.2	NUDT15	glm	0.0965743	0.0368675	0.00880598	1	0	1	0
Disease	Atherosclerosis	Coronary artery disease (prevalent)	seq.23586.32	CTAG1A	glm	0.0841377	0.0370145	0.0230201	1	0	1	0
Disease	Atherosclerosis	Coronary artery disease (prevalent)	seq.23588.9	HSDL2	glm	0.0250276	0.0370867	0.499777	1	0	1	0
Disease	Atherosclerosis	Coronary artery disease (prevalent)	seq.23589.21	PPP1R27	glm	-0.0654601	0.0350234	0.0616175	1	0	1	0
Disease	Atherosclerosis	Coronary artery disease (prevalent)	seq.23591.9	EXD1	glm	0.115747	0.0390349	0.00302474	1	0	1	0
Disease	Atherosclerosis	Coronary artery disease (prevalent)	seq.23593.14	MB21D2	glm	-0.121913	0.0363882	0.000807111	1	0	1	0
Disease	Atherosclerosis	Coronary artery disease (prevalent)	seq.23594.2	NR2C2AP	glm	0.069496	0.0366356	0.0578341	1	0	1	0
Disease	Atherosclerosis	Coronary artery disease (prevalent)	seq.23595.6	LACC1	glm	-0.0431413	0.0361454	0.232654	1	0	1	0
Disease	Atherosclerosis	Coronary artery disease (prevalent)	seq.23596.17	CCDC89	glm	0.0309668	0.033327	0.352795	1	0	1	0
Disease	Atherosclerosis	Coronary artery disease (prevalent)	seq.23597.11	AGFG2	glm	0.0850676	0.0344032	0.013411	1	0	1	0
Disease	Atherosclerosis	Coronary artery disease (prevalent)	seq.23601.43	ACOT12	glm	-0.188811	0.0412688	4.75893798709045e-06	0.0346831	1	0.867079	0
Disease	Atherosclerosis	Coronary artery disease (prevalent)	seq.23602.35	NAPEPLD	glm	0.00974678	0.0343648	0.776696	1	0	1	0
Disease	Atherosclerosis	Coronary artery disease (prevalent)	seq.23605.3	TCP11L1	glm	-0.0586106	0.0342239	0.0867931	1	0	1	0
Disease	Atherosclerosis	Coronary artery disease (prevalent)	seq.23606.18	SAMD4B	glm	0.0275755	0.0349366	0.429936	1	0	1	0
Disease	Atherosclerosis	Coronary artery disease (prevalent)	seq.23607.1	C16orf71	glm	-0.0208464	0.0360446	0.563027	1	0	1	0
Disease	Atherosclerosis	Coronary artery disease (prevalent)	seq.23611.16	MARVELD2	glm	0.115527	0.0343429	0.000768412	1	0	1	0
Disease	Atherosclerosis	Coronary artery disease (prevalent)	seq.23615.4	TRMT112	glm	-0.0824921	0.034107	0.0155793	1	0	1	0
Disease	Atherosclerosis	Coronary artery disease (prevalent)	seq.23616.4	PADI1	glm	-0.0698489	0.0392357	0.0750372	1	0	1	0
Disease	Atherosclerosis	Coronary artery disease (prevalent)	seq.23617.15	HYPK	glm	-0.0264775	0.0359003	0.460801	1	0	1	0
Disease	Atherosclerosis	Coronary artery disease (prevalent)	seq.23618.23	ZNF593	glm	-0.0806298	0.0388591	0.0379934	1	0	1	0
Disease	Atherosclerosis	Coronary artery disease (prevalent)	seq.23619.235	C19orf53	glm	0.0311009	0.0352948	0.378223	1	0	1	0
Disease	Atherosclerosis	Coronary artery disease (prevalent)	seq.23620.16	RCSD1	glm	-0.0499158	0.0381329	0.190536	1	0	1	0
Disease	Atherosclerosis	Coronary artery disease (prevalent)	seq.23621.326	TIMM13	glm	-0.188771	0.0355858	1.12882694891139e-07	0.000822689	1	0.0205672	1
Disease	Atherosclerosis	Coronary artery disease (prevalent)	seq.23622.128	INIP	glm	-0.0613534	0.035131	0.0807391	1	0	1	0
Disease	Atherosclerosis	Coronary artery disease (prevalent)	seq.23623.48	NUDT11	glm	-0.0922487	0.0380784	0.01541	1	0	1	0
Disease	Atherosclerosis	Coronary artery disease (prevalent)	seq.23624.34	PSENEN	glm	-0.0413692	0.0403224	0.304911	1	0	1	0
Disease	Atherosclerosis	Coronary artery disease (prevalent)	seq.23625.44	KIAA1143	glm	-0.0209883	0.0373406	0.574064	1	0	1	0
Disease	Atherosclerosis	Coronary artery disease (prevalent)	seq.23627.3	SDHAF4	glm	-0.0237344	0.0388109	0.540843	1	0	1	0
Disease	Atherosclerosis	Coronary artery disease (prevalent)	seq.23629.4	VMAC	glm	-0.045858	0.0345623	0.184568	1	0	1	0
Disease	Atherosclerosis	Coronary artery disease (prevalent)	seq.23631.1	GALK2	glm	-0.114657	0.0347943	0.000983274	1	0	1	0
Disease	Atherosclerosis	Coronary artery disease (prevalent)	seq.23632.22	SLFNL1	glm	-0.00944713	0.0389474	0.808346	1	0	1	0
Disease	Atherosclerosis	Coronary artery disease (prevalent)	seq.23637.55	RNF25	glm	-0.0380105	0.0371398	0.306098	1	0	1	0
Disease	Atherosclerosis	Coronary artery disease (prevalent)	seq.23638.3	CARNMT1	glm	0.0795995	0.033244	0.0166473	1	0	1	0
Disease	Atherosclerosis	Coronary artery disease (prevalent)	seq.23639.93	NPEPL1	glm	-0.0885774	0.0379382	0.0195547	1	0	1	0
Disease	Atherosclerosis	Coronary artery disease (prevalent)	seq.23640.10	EHD2	glm	0.13821	0.0431055	0.00134447	1	0	1	0
Disease	Atherosclerosis	Coronary artery disease (prevalent)	seq.23643.22	HSD17B4	glm	0.0483287	0.0350081	0.167433	1	0	1	0
Disease	Atherosclerosis	Coronary artery disease (prevalent)	seq.23644.19	TKFC	glm	0.114139	0.034727	0.00101352	1	0	1	0
Disease	Atherosclerosis	Coronary artery disease (prevalent)	seq.23645.49	HACL1	glm	-0.130403	0.0360458	0.000297235	1	0	1	0
Disease	Atherosclerosis	Coronary artery disease (prevalent)	seq.23646.5	AIPL1	glm	-0.0937522	0.0372219	0.0117777	1	0	1	0
Disease	Atherosclerosis	Coronary artery disease (prevalent)	seq.23648.36	DDI1	glm	-0.0329625	0.0358565	0.357944	1	0	1	0
Disease	Atherosclerosis	Coronary artery disease (prevalent)	seq.23649.6	KLHL2	glm	0.172284	0.0352541	1.02419274847909e-06	0.00746432	1	0.186608	0
Disease	Atherosclerosis	Coronary artery disease (prevalent)	seq.23650.2	DMTN	glm	-0.035469	0.0346329	0.305768	1	0	1	0
Disease	Atherosclerosis	Coronary artery disease (prevalent)	seq.23652.15	PIPOX	glm	0.134963	0.0332373	4.89510020782682e-05	0.356755	0	1	0
Disease	Atherosclerosis	Coronary artery disease (prevalent)	seq.23654.6	ALG2	glm	-0.184554	0.0373154	7.5831945308285e-07	0.00552663	1	0.138166	0
Disease	Atherosclerosis	Coronary artery disease (prevalent)	seq.23656.9	PUS7	glm	-0.0360969	0.0337823	0.285287	1	0	1	0
Disease	Atherosclerosis	Coronary artery disease (prevalent)	seq.23657.102	HNRNPLL	glm	0.0576412	0.0355027	0.104467	1	0	1	0
Disease	Atherosclerosis	Coronary artery disease (prevalent)	seq.23658.1	NARS2	glm	-0.0285402	0.0406618	0.482747	1	0	1	0
Disease	Atherosclerosis	Coronary artery disease (prevalent)	seq.23659.2	BZW2	glm	0.0378364	0.0344552	0.272147	1	0	1	0
Disease	Atherosclerosis	Coronary artery disease (prevalent)	seq.23660.112	KLHL41	glm	0.0421066	0.0348593	0.227085	1	0	1	0
Disease	Atherosclerosis	Coronary artery disease (prevalent)	seq.23661.61	XPNPEP3	glm	-0.0853919	0.0343601	0.0129478	1	0	1	0
Disease	Atherosclerosis	Coronary artery disease (prevalent)	seq.23662.10	SH3BP5	glm	-0.00416831	0.0343004	0.903276	1	0	1	0
Disease	Atherosclerosis	Coronary artery disease (prevalent)	seq.23663.28	ATP6V1C1	glm	0.114701	0.0350903	0.00108031	1	0	1	0
Disease	Atherosclerosis	Coronary artery disease (prevalent)	seq.23664.17	RTKN	glm	-0.0417254	0.0355615	0.240664	1	0	1	0
Disease	Atherosclerosis	Coronary artery disease (prevalent)	seq.23665.35	PSMC3	glm	0.0305239	0.0364529	0.402395	1	0	1	0
Disease	Atherosclerosis	Coronary artery disease (prevalent)	seq.23666.35	ATIC	glm	0.061144	0.0348868	0.0796637	1	0	1	0
Disease	Atherosclerosis	Coronary artery disease (prevalent)	seq.23668.281	MIEF1	glm	-0.00181166	0.0417247	0.965367	1	0	1	0
Disease	Atherosclerosis	Coronary artery disease (prevalent)	seq.23669.20	GFPT2	glm	-0.0365694	0.0352586	0.299653	1	0	1	0
Disease	Atherosclerosis	Coronary artery disease (prevalent)	seq.23670.11	DPH2	glm	0.0899823	0.0444092	0.0427437	1	0	1	0
Disease	Atherosclerosis	Coronary artery disease (prevalent)	seq.23671.11	SPDL1	glm	-0.0508087	0.0408929	0.214059	1	0	1	0
Disease	Atherosclerosis	Coronary artery disease (prevalent)	seq.23672.10	PSMD6	glm	0.0151559	0.0363739	0.676921	1	0	1	0
Disease	Atherosclerosis	Coronary artery disease (prevalent)	seq.23673.9	DBT	glm	-0.0145135	0.0353095	0.681045	1	0	1	0
Disease	Atherosclerosis	Coronary artery disease (prevalent)	seq.23675.16	CEP76	glm	-0.127909	0.0370984	0.000565118	1	0	1	0
Disease	Atherosclerosis	Coronary artery disease (prevalent)	seq.23677.30	NCKIPSD	glm	-0.0676197	0.0346903	0.0512666	1	0	1	0
Disease	Atherosclerosis	Coronary artery disease (prevalent)	seq.23678.132	SOX10	glm	0.00876789	0.0356485	0.805718	1	0	1	0
Disease	Atherosclerosis	Coronary artery disease (prevalent)	seq.23679.43	DSCC1	glm	-0.0888469	0.0399446	0.0261316	1	0	1	0
Disease	Atherosclerosis	Coronary artery disease (prevalent)	seq.23680.1	ZC3H12A	glm	-0.10148	0.0363137	0.00519756	1	0	1	0
Disease	Atherosclerosis	Coronary artery disease (prevalent)	seq.23682.79	HENMT1	glm	-0.1047	0.0393485	0.00779463	1	0	1	0
Disease	Atherosclerosis	Coronary artery disease (prevalent)	seq.23683.79	TRIM55	glm	0.0432891	0.034288	0.206763	1	0	1	0
Disease	Atherosclerosis	Coronary artery disease (prevalent)	seq.23685.132	M1AP	glm	-0.0613582	0.0353399	0.0825227	1	0	1	0
Disease	Atherosclerosis	Coronary artery disease (prevalent)	seq.23686.44	CWF19L1	glm	0.178117	0.0360907	8.00454232136045e-07	0.00583371	1	0.145843	0
Disease	Atherosclerosis	Coronary artery disease (prevalent)	seq.23687.27	TBC1D20	glm	-0.186322	0.0359967	2.26591075274486e-07	0.0016514	1	0.0412849	1
Disease	Atherosclerosis	Coronary artery disease (prevalent)	seq.23689.52	CPNE6	glm	-0.122301	0.038585	0.00152627	1	0	1	0
Disease	Atherosclerosis	Coronary artery disease (prevalent)	seq.23690.228	RBM41	glm	-0.0709822	0.0353089	0.0443974	1	0	1	0
Disease	Atherosclerosis	Coronary artery disease (prevalent)	seq.23691.2	TTLL12	glm	0.075851	0.0350283	0.0303557	1	0	1	0
Disease	Atherosclerosis	Coronary artery disease (prevalent)	seq.23692.19	ACSS3	glm	0.0205113	0.0346529	0.553913	1	0	1	0
Disease	Atherosclerosis	Coronary artery disease (prevalent)	seq.23693.4	MKNK1	glm	-0.0134143	0.0350668	0.702064	1	0	1	0
Disease	Atherosclerosis	Coronary artery disease (prevalent)	seq.23694.3	ASNS	glm	-0.0447804	0.0368549	0.224348	1	0	1	0
Disease	Atherosclerosis	Coronary artery disease (prevalent)	seq.23695.1	FSD1	glm	0.010131	0.037422	0.786604	1	0	1	0
Disease	Atherosclerosis	Coronary artery disease (prevalent)	seq.23696.256	TRMT6	glm	0.109272	0.0346524	0.00161389	1	0	1	0
Disease	Atherosclerosis	Coronary artery disease (prevalent)	seq.23699.61	DLST	glm	0.0186435	0.0368228	0.612644	1	0	1	0
Disease	Atherosclerosis	Coronary artery disease (prevalent)	seq.23700.42	ABCF3	glm	0.0404853	0.0341077	0.235234	1	0	1	0
Disease	Atherosclerosis	Coronary artery disease (prevalent)	seq.23702.98	SHKBP1	glm	-0.0388324	0.0349048	0.265913	1	0	1	0
Disease	Atherosclerosis	Coronary artery disease (prevalent)	seq.23703.8	PDLIM5	glm	0.185478	0.0399966	3.52911863554377e-06	0.0257202	1	0.643005	0
Disease	Atherosclerosis	Coronary artery disease (prevalent)	seq.23704.11	C2CD2L	glm	0.0540965	0.0364646	0.137932	1	0	1	0
Disease	Atherosclerosis	Coronary artery disease (prevalent)	seq.23705.42	CTPS1	glm	0.14828	0.037969	9.41085845318421e-05	0.685863	0	1	0
Disease	Atherosclerosis	Coronary artery disease (prevalent)	seq.23706.13	TRMT61B	glm	0.132033	0.0350943	0.000168401	1	0	1	0
Disease	Atherosclerosis	Coronary artery disease (prevalent)	seq.23767.1	C11orf49	glm	-0.148197	0.0354793	2.95367707763378e-05	0.215264	0	1	0
Disease	Atherosclerosis	Coronary artery disease (prevalent)	seq.23771.17	ATF5	glm	-0.00363677	0.035054	0.91737	1	0	1	0
Disease	Atherosclerosis	Coronary artery disease (prevalent)	seq.23783.22	FAM110A	glm	-0.0997379	0.0368002	0.00672316	1	0	1	0
Disease	Atherosclerosis	Coronary artery disease (prevalent)	seq.2381.52	C5	glm	0.048808	0.0350072	0.163249	1	0	1	0
Disease	Atherosclerosis	Coronary artery disease (prevalent)	seq.23903.3	GOT2	glm	0.197884	0.0342563	7.62313149725429e-09	5.55573823519893e-05	1	0.00138893	1
Disease	Atherosclerosis	Coronary artery disease (prevalent)	seq.23915.18	RAB7A	glm	0.00278938	0.0347335	0.935992	1	0	1	0
Disease	Atherosclerosis	Coronary artery disease (prevalent)	seq.23923.26	PPM1F	glm	0.0632237	0.0352685	0.0730309	1	0	1	0
Disease	Atherosclerosis	Coronary artery disease (prevalent)	seq.23929.159	PRRT2	glm	-0.0252653	0.0362124	0.485366	1	0	1	0
Disease	Atherosclerosis	Coronary artery disease (prevalent)	seq.23949.12	ITGB1	glm	-0.0841558	0.0372426	0.0238421	1	0	1	0
Disease	Atherosclerosis	Coronary artery disease (prevalent)	seq.23967.8	PAGR1	glm	0.154884	0.0344137	6.77413204959208e-06	0.0493699	1	1	0
Disease	Atherosclerosis	Coronary artery disease (prevalent)	seq.23981.172	CPA1	glm	-0.0462631	0.0357859	0.196089	1	0	1	0
Disease	Atherosclerosis	Coronary artery disease (prevalent)	seq.24011.27	VSIG10L	glm	-0.101304	0.0374612	0.00684629	1	0	1	0
Disease	Atherosclerosis	Coronary artery disease (prevalent)	seq.24013.6	GRM4	glm	-0.0294606	0.0356393	0.408446	1	0	1	0
Disease	Atherosclerosis	Coronary artery disease (prevalent)	seq.24023.35	PROCR	glm	-0.113028	0.0351179	0.00128849	1	0	1	0
Disease	Atherosclerosis	Coronary artery disease (prevalent)	seq.24027.32	IFNE	glm	0.0444995	0.0366677	0.224905	1	0	1	0
Disease	Atherosclerosis	Coronary artery disease (prevalent)	seq.24050.26	GSK3B	glm	-0.00855467	0.0382469	0.823014	1	0	1	0
Disease	Atherosclerosis	Coronary artery disease (prevalent)	seq.24055.44	CSTF1	glm	-0.126194	0.0363521	0.000517664	1	0	1	0
Disease	Atherosclerosis	Coronary artery disease (prevalent)	seq.24111.10	EEF1G	glm	-0.0488717	0.0378055	0.19611	1	0	1	0
Disease	Atherosclerosis	Coronary artery disease (prevalent)	seq.24179.48	PTER	glm	-0.036238	0.0347348	0.296821	1	0	1	0
Disease	Atherosclerosis	Coronary artery disease (prevalent)	seq.2418.55	APOE	glm	-0.217654	0.0355092	8.81504913302589e-10	6.42440780814927e-06	1	0.00016061	1
Disease	Atherosclerosis	Coronary artery disease (prevalent)	seq.24201.86	PAGE4	glm	-0.116773	0.0382304	0.00225481	1	0	1	0
Disease	Atherosclerosis	Coronary artery disease (prevalent)	seq.2421.7	BDNF	glm	-0.165549	0.0349211	2.13044886005132e-06	0.0155267	1	0.388168	0
Disease	Atherosclerosis	Coronary artery disease (prevalent)	seq.24211.25	HMGCL	glm	0.186434	0.0341499	4.78024709582139e-08	0.000348384	1	0.00870961	1
Disease	Atherosclerosis	Coronary artery disease (prevalent)	seq.24215.8	PRRX1	glm	0.0216205	0.0343371	0.52892	1	0	1	0
Disease	Atherosclerosis	Coronary artery disease (prevalent)	seq.24216.30	AAMDC	glm	0.0400573	0.0395087	0.310637	1	0	1	0
Disease	Atherosclerosis	Coronary artery disease (prevalent)	seq.24217.2	S100A8	glm	0.0329957	0.0361639	0.361562	1	0	1	0
Disease	Atherosclerosis	Coronary artery disease (prevalent)	seq.24221.3	PPARG	glm	-0.0758897	0.0369647	0.0400694	1	0	1	0
Disease	Atherosclerosis	Coronary artery disease (prevalent)	seq.24222.10	NELFA	glm	-0.000519739	0.0367707	0.988723	1	0	1	0
Disease	Atherosclerosis	Coronary artery disease (prevalent)	seq.24223.5	GSTT2	glm	-0.0399583	0.0356727	0.262655	1	0	1	0
Disease	Atherosclerosis	Coronary artery disease (prevalent)	seq.24226.30	FSCN1	glm	0.037769	0.037061	0.308154	1	0	1	0
Disease	Atherosclerosis	Coronary artery disease (prevalent)	seq.24235.2	EHD1	glm	0.0701303	0.0348273	0.0440453	1	0	1	0
Disease	Atherosclerosis	Coronary artery disease (prevalent)	seq.24236.46	VAT1L	glm	0.0210984	0.0336754	0.530972	1	0	1	0
Disease	Atherosclerosis	Coronary artery disease (prevalent)	seq.24237.115	CACNB3	glm	0.0226802	0.0345258	0.511242	1	0	1	0
Disease	Atherosclerosis	Coronary artery disease (prevalent)	seq.24244.81	RILP	glm	0.0542054	0.0345017	0.116161	1	0	1	0
Disease	Atherosclerosis	Coronary artery disease (prevalent)	seq.24245.2	KLC3	glm	0.075472	0.0363761	0.0380082	1	0	1	0
Disease	Atherosclerosis	Coronary artery disease (prevalent)	seq.24247.13	C15orf40	glm	-0.00482066	0.0363	0.894351	1	0	1	0
Disease	Atherosclerosis	Coronary artery disease (prevalent)	seq.24251.44	RPP25L	glm	-0.0117726	0.0354637	0.739917	1	0	1	0
Disease	Atherosclerosis	Coronary artery disease (prevalent)	seq.24252.85	C12orf65	glm	0.0416896	0.0347085	0.229699	1	0	1	0
Disease	Atherosclerosis	Coronary artery disease (prevalent)	seq.24253.5	GSPT2	glm	-0.0153783	0.0342082	0.653035	1	0	1	0
Disease	Atherosclerosis	Coronary artery disease (prevalent)	seq.24255.38	EPN1	glm	0.0816854	0.0370226	0.0273584	1	0	1	0
Disease	Atherosclerosis	Coronary artery disease (prevalent)	seq.24256.7	KLHL40	glm	-0.0109034	0.0384738	0.776871	1	0	1	0
Disease	Atherosclerosis	Coronary artery disease (prevalent)	seq.24259.24	FOXP4	glm	-0.0138811	0.0353228	0.694334	1	0	1	0
Disease	Atherosclerosis	Coronary artery disease (prevalent)	seq.24260.4	SETD3	glm	0.116672	0.0327427	0.000366244	1	0	1	0
Disease	Atherosclerosis	Coronary artery disease (prevalent)	seq.24261.202	DAPK3	glm	0.0717138	0.0332743	0.0311439	1	0	1	0
Disease	Atherosclerosis	Coronary artery disease (prevalent)	seq.24263.6	OCLN	glm	-0.0253279	0.0353187	0.473298	1	0	1	0
Disease	Atherosclerosis	Coronary artery disease (prevalent)	seq.24265.6	MPP2	glm	-0.0038953	0.0343625	0.909746	1	0	1	0
Disease	Atherosclerosis	Coronary artery disease (prevalent)	seq.24266.2	MEF2D	glm	-0.0492451	0.0357206	0.168012	1	0	1	0
Disease	Atherosclerosis	Coronary artery disease (prevalent)	seq.24267.24	PWWP2B	glm	-0.00911826	0.035165	0.795404	1	0	1	0
Disease	Atherosclerosis	Coronary artery disease (prevalent)	seq.24268.21	GAB1	glm	-0.0526011	0.0348443	0.131145	1	0	1	0
Disease	Atherosclerosis	Coronary artery disease (prevalent)	seq.24271.9	GMPPA	glm	-0.123634	0.036104	0.000616198	1	0	1	0
Disease	Atherosclerosis	Coronary artery disease (prevalent)	seq.24273.43	NME8	glm	-0.00435488	0.03341	0.896292	1	0	1	0
Disease	Atherosclerosis	Coronary artery disease (prevalent)	seq.24276.171	TTC25	glm	0.0140614	0.0355175	0.692179	1	0	1	0
Disease	Atherosclerosis	Coronary artery disease (prevalent)	seq.24277.22	CPNE7	glm	0.0435079	0.0347558	0.210636	1	0	1	0
Disease	Atherosclerosis	Coronary artery disease (prevalent)	seq.24278.4	USP3	glm	-0.0413329	0.0344713	0.230507	1	0	1	0
Disease	Atherosclerosis	Coronary artery disease (prevalent)	seq.24279.30	UTP6	glm	-0.0960314	0.0367397	0.00895333	1	0	1	0
Disease	Atherosclerosis	Coronary artery disease (prevalent)	seq.24286.48	MEIG1	glm	0.06793	0.0340619	0.0461184	1	0	1	0
Disease	Atherosclerosis	Coronary artery disease (prevalent)	seq.24289.1	LSMEM1	glm	-0.0520928	0.0347459	0.13381	1	0	1	0
Disease	Atherosclerosis	Coronary artery disease (prevalent)	seq.2429.27	C8A|C8B|C8G	glm	-0.0572114	0.0367698	0.119724	1	0	1	0
Disease	Atherosclerosis	Coronary artery disease (prevalent)	seq.24290.5	C20orf202	glm	-0.0356238	0.0359336	0.3215	1	0	1	0
Disease	Atherosclerosis	Coronary artery disease (prevalent)	seq.24293.39	SCP2	glm	0.274482	0.0356836	1.44730372318504e-14	1.05479495345726e-10	1	2.63698738364314e-09	1
Disease	Atherosclerosis	Coronary artery disease (prevalent)	seq.24294.13	CHTF8	glm	-0.024445	0.0345874	0.479716	1	0	1	0
Disease	Atherosclerosis	Coronary artery disease (prevalent)	seq.24299.1	CEACAM16	glm	-0.0028393	0.0341062	0.933654	1	0	1	0
Disease	Atherosclerosis	Coronary artery disease (prevalent)	seq.24304.3	CRACR2A	glm	-0.0907392	0.0395883	0.0219015	1	0	1	0
Disease	Atherosclerosis	Coronary artery disease (prevalent)	seq.24307.22	KDM8	glm	-0.0153295	0.0356108	0.666851	1	0	1	0
Disease	Atherosclerosis	Coronary artery disease (prevalent)	seq.24309.14	SYTL2	glm	0.01576	0.0338793	0.641803	1	0	1	0
Disease	Atherosclerosis	Coronary artery disease (prevalent)	seq.2431.17	CTSG	glm	0.0605135	0.0347574	0.0816788	1	0	1	0
Disease	Atherosclerosis	Coronary artery disease (prevalent)	seq.24314.9	TRAPPC13	glm	0.0539162	0.0360872	0.135162	1	0	1	0
Disease	Atherosclerosis	Coronary artery disease (prevalent)	seq.24316.10	BMT2	glm	-0.0640291	0.03507	0.0678883	1	0	1	0
Disease	Atherosclerosis	Coronary artery disease (prevalent)	seq.24318.13	FGD2	glm	-0.0436884	0.0378216	0.248042	1	0	1	0
Disease	Atherosclerosis	Coronary artery disease (prevalent)	seq.24319.19	CRPPA	glm	-0.0122953	0.0338376	0.716333	1	0	1	0
Disease	Atherosclerosis	Coronary artery disease (prevalent)	seq.24320.3	TRIM72	glm	0.0502034	0.0345112	0.145754	1	0	1	0
Disease	Atherosclerosis	Coronary artery disease (prevalent)	seq.24321.67	NARF	glm	0.00438935	0.0366704	0.904723	1	0	1	0
Disease	Atherosclerosis	Coronary artery disease (prevalent)	seq.24322.1	GTF2E1	glm	-0.110897	0.0372798	0.00293265	1	0	1	0
Disease	Atherosclerosis	Coronary artery disease (prevalent)	seq.24323.43	BROX	glm	-0.0260535	0.0371806	0.483473	1	0	1	0
Disease	Atherosclerosis	Coronary artery disease (prevalent)	seq.2436.49	CXCL16	glm	0.0572057	0.0361604	0.11365	1	0	1	0
Disease	Atherosclerosis	Coronary artery disease (prevalent)	seq.24407.31	KIF3C	glm	-0.146392	0.0370518	7.78203328133275e-05	0.567155	0	1	0
Disease	Atherosclerosis	Coronary artery disease (prevalent)	seq.24408.30	MBNL1	glm	0.124345	0.0355557	0.000470203	1	0	1	0
Disease	Atherosclerosis	Coronary artery disease (prevalent)	seq.24409.2	RDH13	glm	0.0423852	0.0395404	0.283744	1	0	1	0
Disease	Atherosclerosis	Coronary artery disease (prevalent)	seq.2441.2	FGF10	glm	-0.0436878	0.0391128	0.264009	1	0	1	0
Disease	Atherosclerosis	Coronary artery disease (prevalent)	seq.24411.144	LRSAM1	glm	0.15927	0.0353508	6.62472890436301e-06	0.048281	1	1	0
Disease	Atherosclerosis	Coronary artery disease (prevalent)	seq.24412.1	SYCE1L	glm	0.0154986	0.0343169	0.651534	1	0	1	0
Disease	Atherosclerosis	Coronary artery disease (prevalent)	seq.24413.96	NUDT7	glm	-0.0390631	0.0340232	0.250915	1	0	1	0
Disease	Atherosclerosis	Coronary artery disease (prevalent)	seq.24414.3	PYGB	glm	0.0839311	0.0340961	0.0138317	1	0	1	0
Disease	Atherosclerosis	Coronary artery disease (prevalent)	seq.24416.20	SND1	glm	0.0251305	0.0388097	0.517288	1	0	1	0
Disease	Atherosclerosis	Coronary artery disease (prevalent)	seq.24417.22	RABEP1	glm	-0.052348	0.0345905	0.130187	1	0	1	0
Disease	Atherosclerosis	Coronary artery disease (prevalent)	seq.24418.14	HMX3	glm	0.0101919	0.0349539	0.770607	1	0	1	0
Disease	Atherosclerosis	Coronary artery disease (prevalent)	seq.24419.3	MOCOS	glm	0.0025982	0.0357036	0.941988	1	0	1	0
Disease	Atherosclerosis	Coronary artery disease (prevalent)	seq.24420.57	DOHH	glm	-0.00779548	0.0342301	0.81985	1	0	1	0
Disease	Atherosclerosis	Coronary artery disease (prevalent)	seq.24422.36	SPATA24	glm	-0.082136	0.0349226	0.0186757	1	0	1	0
Disease	Atherosclerosis	Coronary artery disease (prevalent)	seq.24423.9	None	glm	-0.05544	0.0341612	0.104612	1	0	1	0
Disease	Atherosclerosis	Coronary artery disease (prevalent)	seq.24424.25	TBC1D25	glm	-0.0691556	0.0364257	0.0576252	1	0	1	0
Disease	Atherosclerosis	Coronary artery disease (prevalent)	seq.24425.8	mar.01	glm	0.152919	0.0354504	1.60605156474106e-05	0.117049	0	1	0
Disease	Atherosclerosis	Coronary artery disease (prevalent)	seq.24426.15	CTNNA1	glm	0.117165	0.0348562	0.000775519	1	0	1	0
Disease	Atherosclerosis	Coronary artery disease (prevalent)	seq.24426.191	CTNNA1	glm	0.0799654	0.0373338	0.0322011	1	0	1	0
Disease	Atherosclerosis	Coronary artery disease (prevalent)	seq.24427.33	INPP4B	glm	-0.114943	0.0405666	0.00460485	1	0	1	0
Disease	Atherosclerosis	Coronary artery disease (prevalent)	seq.24428.76	GDPD1	glm	0.0257444	0.0338776	0.447301	1	0	1	0
Disease	Atherosclerosis	Coronary artery disease (prevalent)	seq.2443.10	FGF8	glm	-0.0481303	0.0379548	0.204764	1	0	1	0
Disease	Atherosclerosis	Coronary artery disease (prevalent)	seq.24430.11	ZNF580	glm	-0.158376	0.0386163	4.1085351202588e-05	0.29943	0	1	0
Disease	Atherosclerosis	Coronary artery disease (prevalent)	seq.24431.32	CMTR1	glm	0.0166007	0.0333333	0.618469	1	0	1	0
Disease	Atherosclerosis	Coronary artery disease (prevalent)	seq.24432.3	GRIPAP1	glm	0.0935538	0.0347664	0.00712534	1	0	1	0
Disease	Atherosclerosis	Coronary artery disease (prevalent)	seq.24434.16	PHYHIP	glm	-0.0640842	0.0368628	0.0821313	1	0	1	0
Disease	Atherosclerosis	Coronary artery disease (prevalent)	seq.24435.1	DNM1	glm	-0.0615244	0.0337941	0.068673	1	0	1	0
Disease	Atherosclerosis	Coronary artery disease (prevalent)	seq.24436.23	DLGAP4	glm	0.127284	0.0374172	0.000669516	1	0	1	0
Disease	Atherosclerosis	Coronary artery disease (prevalent)	seq.24437.6	YJEFN3	glm	0.0234358	0.0333946	0.482814	1	0	1	0
Disease	Atherosclerosis	Coronary artery disease (prevalent)	seq.24440.11	KCTD3	glm	0.0202383	0.0343785	0.556069	1	0	1	0
Disease	Atherosclerosis	Coronary artery disease (prevalent)	seq.24441.7	NCBP1	glm	-0.142176	0.0346211	4.01487613858969e-05	0.292604	0	1	0
Disease	Atherosclerosis	Coronary artery disease (prevalent)	seq.24443.8	MORF4L2	glm	-0.212011	0.0350915	1.52529719812524e-09	1.11163659799368e-05	1	0.000277909	1
Disease	Atherosclerosis	Coronary artery disease (prevalent)	seq.24444.10	TTC27	glm	-0.034998	0.0351126	0.318894	1	0	1	0
Disease	Atherosclerosis	Coronary artery disease (prevalent)	seq.24445.38	AFAP1L2	glm	0.0398179	0.0358934	0.267285	1	0	1	0
Disease	Atherosclerosis	Coronary artery disease (prevalent)	seq.24446.65	MBNL2	glm	0.105603	0.0357149	0.00310809	1	0	1	0
Disease	Atherosclerosis	Coronary artery disease (prevalent)	seq.24447.26	FAM221A	glm	0.163739	0.033599	1.09726323908006e-06	0.00799685	1	0.199921	0
Disease	Atherosclerosis	Coronary artery disease (prevalent)	seq.24449.11	CRYGA	glm	0.0184419	0.033102	0.577442	1	0	1	0
Disease	Atherosclerosis	Coronary artery disease (prevalent)	seq.24450.96	C19orf54	glm	-0.02394	0.0420375	0.569023	1	0	1	0
Disease	Atherosclerosis	Coronary artery disease (prevalent)	seq.24453.75	HCCS	glm	0.0220938	0.0341942	0.518197	1	0	1	0
Disease	Atherosclerosis	Coronary artery disease (prevalent)	seq.24454.27	MTHFD2L	glm	0.0242022	0.0337099	0.472784	1	0	1	0
Disease	Atherosclerosis	Coronary artery disease (prevalent)	seq.24455.2	ASAP3	glm	0.026127	0.0403602	0.517408	1	0	1	0
Disease	Atherosclerosis	Coronary artery disease (prevalent)	seq.24456.3	VSX1	glm	0.0573249	0.0370861	0.122171	1	0	1	0
Disease	Atherosclerosis	Coronary artery disease (prevalent)	seq.24457.12	USF2	glm	-0.13717	0.0407391	0.000759809	1	0	1	0
Disease	Atherosclerosis	Coronary artery disease (prevalent)	seq.24459.15	COPB2	glm	0.1359	0.0350939	0.000107739	0.785201	0	1	0
Disease	Atherosclerosis	Coronary artery disease (prevalent)	seq.24462.4	CNGB1	glm	0.0298422	0.0335665	0.373978	1	0	1	0
Disease	Atherosclerosis	Coronary artery disease (prevalent)	seq.24463.1	NDRG2	glm	-0.130604	0.0358019	0.000264323	1	0	1	0
Disease	Atherosclerosis	Coronary artery disease (prevalent)	seq.24465.28	SSX4	glm	-0.133232	0.0392305	0.000683435	1	0	1	0
Disease	Atherosclerosis	Coronary artery disease (prevalent)	seq.24468.36	ADD2	glm	-0.0644419	0.0406376	0.112791	1	0	1	0
Disease	Atherosclerosis	Coronary artery disease (prevalent)	seq.24469.10	LPIN1	glm	0.0544815	0.0341961	0.111113	1	0	1	0
Disease	Atherosclerosis	Coronary artery disease (prevalent)	seq.2447.7	PLA2G2E	glm	-0.0191412	0.037213	0.606995	1	0	1	0
Disease	Atherosclerosis	Coronary artery disease (prevalent)	seq.24470.20	PCBP3	glm	0.0947688	0.0336812	0.00489749	1	0	1	0
Disease	Atherosclerosis	Coronary artery disease (prevalent)	seq.24471.2	SETBP1	glm	-0.017647	0.0367652	0.631234	1	0	1	0
Disease	Atherosclerosis	Coronary artery disease (prevalent)	seq.24472.28	SHARPIN	glm	0.0562573	0.0353011	0.111017	1	0	1	0
Disease	Atherosclerosis	Coronary artery disease (prevalent)	seq.24473.11	CT45A3	glm	0.0751337	0.0380971	0.0485913	1	0	1	0
Disease	Atherosclerosis	Coronary artery disease (prevalent)	seq.24474.12	TTC9	glm	0.065484	0.0340296	0.054314	1	0	1	0
Disease	Atherosclerosis	Coronary artery disease (prevalent)	seq.24475.45	SNX12	glm	0.157493	0.045956	0.000610186	1	0	1	0
Disease	Atherosclerosis	Coronary artery disease (prevalent)	seq.24476.18	ASCC2	glm	-0.0140375	0.0353354	0.691172	1	0	1	0
Disease	Atherosclerosis	Coronary artery disease (prevalent)	seq.24479.25	TMEM225B	glm	-0.0694317	0.0379186	0.0670897	1	0	1	0
Disease	Atherosclerosis	Coronary artery disease (prevalent)	seq.24485.32	BCAP31	glm	0.0247467	0.0338279	0.464445	1	0	1	0
Disease	Atherosclerosis	Coronary artery disease (prevalent)	seq.24486.1	BCL11A	glm	-0.00127892	0.0334348	0.969487	1	0	1	0
Disease	Atherosclerosis	Coronary artery disease (prevalent)	seq.24487.95	BLOC1S3	glm	-0.0890755	0.0349272	0.0107624	1	0	1	0
Disease	Atherosclerosis	Coronary artery disease (prevalent)	seq.24488.8	HID1	glm	0.0126317	0.0364443	0.72889	1	0	1	0
Disease	Atherosclerosis	Coronary artery disease (prevalent)	seq.24489.34	HES3	glm	-0.00221933	0.0336021	0.94734	1	0	1	0
Disease	Atherosclerosis	Coronary artery disease (prevalent)	seq.2449.1	PLA2G5	glm	0.101234	0.0353187	0.004153	1	0	1	0
Disease	Atherosclerosis	Coronary artery disease (prevalent)	seq.24490.16	THAP4	glm	0.0554116	0.0398627	0.164511	1	0	1	0
Disease	Atherosclerosis	Coronary artery disease (prevalent)	seq.24493.10	MTMR7	glm	-0.0688426	0.0372527	0.0646035	1	0	1	0
Disease	Atherosclerosis	Coronary artery disease (prevalent)	seq.24494.67	KATNAL1	glm	0.00643422	0.0357664	0.857234	1	0	1	0
Disease	Atherosclerosis	Coronary artery disease (prevalent)	seq.24496.26	RILPL1	glm	0.101625	0.0346322	0.00334167	1	0	1	0
Disease	Atherosclerosis	Coronary artery disease (prevalent)	seq.24497.8	TRIML1	glm	-0.139548	0.0374389	0.000193515	1	0	1	0
Disease	Atherosclerosis	Coronary artery disease (prevalent)	seq.24499.36	LGSN	glm	-0.189907	0.0377637	4.93521753368228e-07	0.00359679	1	0.0899197	0
Disease	Atherosclerosis	Coronary artery disease (prevalent)	seq.24634.1	RIPPLY3	glm	-0.0117816	0.0338759	0.728001	1	0	1	0
Disease	Atherosclerosis	Coronary artery disease (prevalent)	seq.24635.25	TRAPPC6A	glm	-0.0623611	0.037214	0.0937885	1	0	1	0
Disease	Atherosclerosis	Coronary artery disease (prevalent)	seq.24636.9	DRAP1	glm	-0.0548584	0.036332	0.131064	1	0	1	0
Disease	Atherosclerosis	Coronary artery disease (prevalent)	seq.24637.3	TCEAL5	glm	0.275663	0.0415295	3.1850246511528e-11	2.32124596576016e-07	1	5.8031149144004e-06	1
Disease	Atherosclerosis	Coronary artery disease (prevalent)	seq.24638.3	FAM89B	glm	-0.114499	0.0368326	0.00187959	1	0	1	0
Disease	Atherosclerosis	Coronary artery disease (prevalent)	seq.24640.63	HEY1	glm	-0.10782	0.0355133	0.00239705	1	0	1	0
Disease	Atherosclerosis	Coronary artery disease (prevalent)	seq.24641.10	CLDN1	glm	-0.125656	0.0359955	0.000481447	1	0	1	0
Disease	Atherosclerosis	Coronary artery disease (prevalent)	seq.24642.21	FAM92A	glm	-0.0264793	0.0362907	0.465607	1	0	1	0
Disease	Atherosclerosis	Coronary artery disease (prevalent)	seq.24643.21	CRYL1	glm	0.125788	0.0371761	0.0007155	1	0	1	0
Disease	Atherosclerosis	Coronary artery disease (prevalent)	seq.24645.2	BIN3	glm	0.00825282	0.0349438	0.813298	1	0	1	0
Disease	Atherosclerosis	Coronary artery disease (prevalent)	seq.24646.47	AGXT	glm	0.162972	0.0331093	8.55555772906994e-07	0.00623529	1	0.155882	0
Disease	Atherosclerosis	Coronary artery disease (prevalent)	seq.24647.3	APOBEC2	glm	0.0484474	0.0390467	0.214696	1	0	1	0
Disease	Atherosclerosis	Coronary artery disease (prevalent)	seq.24648.8	SLBP	glm	0.219361	0.0355642	6.91464537976382e-10	5.03939355277187e-06	1	0.000125985	1
Disease	Atherosclerosis	Coronary artery disease (prevalent)	seq.24649.11	NTAQ1	glm	0.0438366	0.0331624	0.186209	1	0	1	0
Disease	Atherosclerosis	Coronary artery disease (prevalent)	seq.24651.1	RTN1	glm	-0.0506812	0.0346331	0.143364	1	0	1	0
Disease	Atherosclerosis	Coronary artery disease (prevalent)	seq.24654.13	HES6	glm	-0.09249	0.036812	0.0119881	1	0	1	0
Disease	Atherosclerosis	Coronary artery disease (prevalent)	seq.24655.23	RILPL2	glm	0.184983	0.0383917	1.44787042711788e-06	0.0105521	1	0.263802	0
Disease	Atherosclerosis	Coronary artery disease (prevalent)	seq.24656.6	PHETA2	glm	-0.0448545	0.0362997	0.21658	1	0	1	0
Disease	Atherosclerosis	Coronary artery disease (prevalent)	seq.24658.98	CCDC115	glm	-0.0828752	0.0412201	0.0443725	1	0	1	0
Disease	Atherosclerosis	Coronary artery disease (prevalent)	seq.24659.6	DNAJB13	glm	-0.113755	0.0374957	0.00241493	1	0	1	0
Disease	Atherosclerosis	Coronary artery disease (prevalent)	seq.24661.4	MAP6D1	glm	-0.106676	0.0367183	0.00366955	1	0	1	0
Disease	Atherosclerosis	Coronary artery disease (prevalent)	seq.24662.78	TTC36	glm	-0.03588	0.0360271	0.31929	1	0	1	0
Disease	Atherosclerosis	Coronary artery disease (prevalent)	seq.24664.3	EMC10	glm	-0.33103	0.0369297	3.13707327172428e-19	2.28629900043265e-15	1	5.71574750108164e-14	1
Disease	Atherosclerosis	Coronary artery disease (prevalent)	seq.24665.48	REM1	glm	-0.0888598	0.0354777	0.0122567	1	0	1	0
Disease	Atherosclerosis	Coronary artery disease (prevalent)	seq.24667.27	CT45A1	glm	-0.123196	0.0364539	0.000726158	1	0	1	0
Disease	Atherosclerosis	Coronary artery disease (prevalent)	seq.24669.12	DNAJC5B	glm	0.232591	0.0350961	3.41927533216056e-11	2.49196786207862e-07	1	6.22991965519654e-06	1
Disease	Atherosclerosis	Coronary artery disease (prevalent)	seq.24670.1	PIH1D1	glm	0.0808676	0.034021	0.0174545	1	0	1	0
Disease	Atherosclerosis	Coronary artery disease (prevalent)	seq.24671.15	PYCARD	glm	0.192973	0.0403413	1.72249624754991e-06	0.0125536	1	0.313839	0
Disease	Atherosclerosis	Coronary artery disease (prevalent)	seq.24674.22	EGLN2	glm	-0.000866799	0.0371593	0.98139	1	0	1	0
Disease	Atherosclerosis	Coronary artery disease (prevalent)	seq.24675.2	MAST4	glm	0.0646782	0.0351832	0.0660142	1	0	1	0
Disease	Atherosclerosis	Coronary artery disease (prevalent)	seq.24676.105	CFAP298	glm	-0.0799502	0.0355347	0.0244539	1	0	1	0
Disease	Atherosclerosis	Coronary artery disease (prevalent)	seq.24677.106	RER1	glm	-0.0226347	0.0364986	0.535158	1	0	1	0
Disease	Atherosclerosis	Coronary artery disease (prevalent)	seq.24678.10	AVEN	glm	0.0291474	0.0378559	0.441325	1	0	1	0
Disease	Atherosclerosis	Coronary artery disease (prevalent)	seq.24679.35	ETV7	glm	-0.0425691	0.0361336	0.238756	1	0	1	0
Disease	Atherosclerosis	Coronary artery disease (prevalent)	seq.2468.62	CCL20	glm	0.00375422	0.0350785	0.91477	1	0	1	0
Disease	Atherosclerosis	Coronary artery disease (prevalent)	seq.24680.51	TMX1	glm	-0.0872038	0.0348064	0.0122314	1	0	1	0
Disease	Atherosclerosis	Coronary artery disease (prevalent)	seq.24681.2	PSPH	glm	-0.0626466	0.0371861	0.0920506	1	0	1	0
Disease	Atherosclerosis	Coronary artery disease (prevalent)	seq.24682.35	CYBRD1	glm	-0.0179018	0.0351676	0.610722	1	0	1	0
Disease	Atherosclerosis	Coronary artery disease (prevalent)	seq.24683.11	GIMAP7	glm	0.00210471	0.0379204	0.955737	1	0	1	0
Disease	Atherosclerosis	Coronary artery disease (prevalent)	seq.24684.7	GIMAP4	glm	0.0786356	0.0341307	0.0212252	1	0	1	0
Disease	Atherosclerosis	Coronary artery disease (prevalent)	seq.24685.12	SNX11	glm	0.178003	0.0368063	1.32327923468642e-06	0.00964406	1	0.241101	0
Disease	Atherosclerosis	Coronary artery disease (prevalent)	seq.24686.19	ACBD4	glm	0.0342647	0.0356152	0.336009	1	0	1	0
Disease	Atherosclerosis	Coronary artery disease (prevalent)	seq.24687.18	TTPAL	glm	0.0829944	0.0354206	0.0191236	1	0	1	0
Disease	Atherosclerosis	Coronary artery disease (prevalent)	seq.24688.9	DMRTB1	glm	-0.14892	0.0367395	5.04757954263059e-05	0.367868	0	1	0
Disease	Atherosclerosis	Coronary artery disease (prevalent)	seq.24689.9	CAVIN1	glm	-0.0611218	0.0342405	0.0742496	1	0	1	0
Disease	Atherosclerosis	Coronary artery disease (prevalent)	seq.24690.1	CABP2	glm	-0.0149723	0.0346191	0.665387	1	0	1	0
Disease	Atherosclerosis	Coronary artery disease (prevalent)	seq.24693.5	CLIC3	glm	0.0871816	0.0362413	0.0161465	1	0	1	0
Disease	Atherosclerosis	Coronary artery disease (prevalent)	seq.24694.158	SLC9A3R1	glm	0.194737	0.0394207	7.81357026639012e-07	0.00569453	1	0.142363	0
Disease	Atherosclerosis	Coronary artery disease (prevalent)	seq.24695.8	PLEKHB1	glm	0.0848215	0.0348443	0.0149207	1	0	1	0
Disease	Atherosclerosis	Coronary artery disease (prevalent)	seq.24696.14	MAGIX	glm	-0.0259069	0.0351061	0.46054	1	0	1	0
Disease	Atherosclerosis	Coronary artery disease (prevalent)	seq.24697.48	HNRNPA0	glm	0.132309	0.0346373	0.000133531	0.973172	0	1	0
Disease	Atherosclerosis	Coronary artery disease (prevalent)	seq.24698.12	PRPF18	glm	-0.00908712	0.0365988	0.80391	1	0	1	0
Disease	Atherosclerosis	Coronary artery disease (prevalent)	seq.24699.20	ARL6IP1	glm	-0.0492404	0.0370418	0.183743	1	0	1	0
Disease	Atherosclerosis	Coronary artery disease (prevalent)	seq.24701.21	DTNA	glm	-0.104282	0.034923	0.00282604	1	0	1	0
Disease	Atherosclerosis	Coronary artery disease (prevalent)	seq.24702.31	CCDC149	glm	-0.0533672	0.0374918	0.15461	1	0	1	0
Disease	Atherosclerosis	Coronary artery disease (prevalent)	seq.24704.38	COMMD5	glm	-0.0295373	0.0378653	0.435354	1	0	1	0
Disease	Atherosclerosis	Coronary artery disease (prevalent)	seq.24706.73	CFDP1	glm	0.0558203	0.0342772	0.103419	1	0	1	0
Disease	Atherosclerosis	Coronary artery disease (prevalent)	seq.24707.6	CXorf38	glm	0.0462991	0.0340502	0.173915	1	0	1	0
Disease	Atherosclerosis	Coronary artery disease (prevalent)	seq.24708.7	DHRS3	glm	-0.0258311	0.0349637	0.46003	1	0	1	0
Disease	Atherosclerosis	Coronary artery disease (prevalent)	seq.24710.1	MTUS2	glm	-0.115932	0.0384863	0.00259275	1	0	1	0
Disease	Atherosclerosis	Coronary artery disease (prevalent)	seq.24711.21	SHOX	glm	-0.070539	0.0348784	0.0431321	1	0	1	0
Disease	Atherosclerosis	Coronary artery disease (prevalent)	seq.24712.6	GTPBP10	glm	-0.119809	0.0357024	0.00079143	1	0	1	0
Disease	Atherosclerosis	Coronary artery disease (prevalent)	seq.24713.4	MAGIX	glm	-0.086604	0.0371387	0.0197056	1	0	1	0
Disease	Atherosclerosis	Coronary artery disease (prevalent)	seq.24717.26	PTPA	glm	0.0349482	0.0375903	0.352519	1	0	1	0
Disease	Atherosclerosis	Coronary artery disease (prevalent)	seq.24718.8	LRRC75A	glm	-0.052318	0.0352856	0.138154	1	0	1	0
Disease	Atherosclerosis	Coronary artery disease (prevalent)	seq.24720.10	ANKRD16	glm	-0.0350584	0.0345853	0.310737	1	0	1	0
Disease	Atherosclerosis	Coronary artery disease (prevalent)	seq.24721.17	GOLPH3	glm	0.0647673	0.0362795	0.0742237	1	0	1	0
Disease	Atherosclerosis	Coronary artery disease (prevalent)	seq.24722.13	SPIN3	glm	0.0855731	0.034392	0.0128404	1	0	1	0
Disease	Atherosclerosis	Coronary artery disease (prevalent)	seq.24723.58	EIF2S2	glm	0.0722375	0.0342526	0.0349475	1	0	1	0
Disease	Atherosclerosis	Coronary artery disease (prevalent)	seq.24724.4	VPS26B	glm	-0.0820441	0.0355507	0.0210099	1	0	1	0
Disease	Atherosclerosis	Coronary artery disease (prevalent)	seq.24725.4	COPS5	glm	0.201466	0.0353528	1.20707690218814e-08	8.79717646314717e-05	1	0.00219929	1
Disease	Atherosclerosis	Coronary artery disease (prevalent)	seq.2474.54	APCS	glm	-0.137272	0.0373333	0.000236052	1	0	1	0
Disease	Atherosclerosis	Coronary artery disease (prevalent)	seq.2475.1	KIT	glm	-0.157881	0.0358802	1.08129561196332e-05	0.0788048	0	1	0
Disease	Atherosclerosis	Coronary artery disease (prevalent)	seq.2480.58	TIMP3	glm	-0.134329	0.0340792	8.09135156334874e-05	0.589698	0	1	0
Disease	Atherosclerosis	Coronary artery disease (prevalent)	seq.24891.54	EPS8L2	glm	0.166619	0.0376648	9.70077182547768e-06	0.0706992	0	1	0
Disease	Atherosclerosis	Coronary artery disease (prevalent)	seq.24892.8	SHCBP1L	glm	0.153567	0.035045	1.17592861709342e-05	0.0857017	0	1	0
Disease	Atherosclerosis	Coronary artery disease (prevalent)	seq.24895.25	FCHSD1	glm	-0.113899	0.0380494	0.00275845	1	0	1	0
Disease	Atherosclerosis	Coronary artery disease (prevalent)	seq.24896.5	MEN1	glm	0.0571316	0.034395	0.0967052	1	0	1	0
Disease	Atherosclerosis	Coronary artery disease (prevalent)	seq.24898.39	SCFD1	glm	0.0233668	0.033853	0.490041	1	0	1	0
Disease	Atherosclerosis	Coronary artery disease (prevalent)	seq.24899.13	EPS8L1	glm	-0.0630759	0.0352386	0.0734597	1	0	1	0
Disease	Atherosclerosis	Coronary artery disease (prevalent)	seq.24900.46	VPS9D1	glm	-0.105095	0.0357795	0.00331084	1	0	1	0
Disease	Atherosclerosis	Coronary artery disease (prevalent)	seq.24901.4	VIL1	glm	0.0621385	0.0344456	0.0712378	1	0	1	0
Disease	Atherosclerosis	Coronary artery disease (prevalent)	seq.24902.84	GPHN	glm	0.158469	0.0345919	4.62536766997394e-06	0.0337097	1	0.842742	0
Disease	Atherosclerosis	Coronary artery disease (prevalent)	seq.24903.7	KLHL14	glm	-0.108934	0.0387219	0.00490445	1	0	1	0
Disease	Atherosclerosis	Coronary artery disease (prevalent)	seq.24904.121	STXBP4	glm	-0.0279367	0.0390736	0.474623	1	0	1	0
Disease	Atherosclerosis	Coronary artery disease (prevalent)	seq.24905.22	EOLA1	glm	-0.025245	0.0350564	0.471449	1	0	1	0
Disease	Atherosclerosis	Coronary artery disease (prevalent)	seq.24907.3	PMPCA	glm	-0.104853	0.0348571	0.00262898	1	0	1	0
Disease	Atherosclerosis	Coronary artery disease (prevalent)	seq.24908.19	AMPH	glm	-0.00442343	0.0350628	0.899607	1	0	1	0
Disease	Atherosclerosis	Coronary artery disease (prevalent)	seq.24909.40	PLCD1	glm	0.0303529	0.035671	0.394819	1	0	1	0
Disease	Atherosclerosis	Coronary artery disease (prevalent)	seq.24910.18	NONO	glm	0.134611	0.0357297	0.000164909	1	0	1	0
Disease	Atherosclerosis	Coronary artery disease (prevalent)	seq.24911.57	MVP	glm	0.0558764	0.0344542	0.104854	1	0	1	0
Disease	Atherosclerosis	Coronary artery disease (prevalent)	seq.24912.40	WDR26	glm	-0.0336132	0.0351433	0.33884	1	0	1	0
Disease	Atherosclerosis	Coronary artery disease (prevalent)	seq.24914.10	EZH2	glm	-0.159718	0.0386926	3.66150496427451e-05	0.26685	0	1	0
Disease	Atherosclerosis	Coronary artery disease (prevalent)	seq.24915.123	CAPN13	glm	-0.141489	0.0358208	7.81773716819893e-05	0.569757	0	1	0
Disease	Atherosclerosis	Coronary artery disease (prevalent)	seq.24917.95	DNAJC1	glm	0.065384	0.0353406	0.0642975	1	0	1	0
Disease	Atherosclerosis	Coronary artery disease (prevalent)	seq.24920.6	GLS	glm	-0.0370793	0.0379169	0.328119	1	0	1	0
Disease	Atherosclerosis	Coronary artery disease (prevalent)	seq.24921.73	HIRIP3	glm	-0.18028	0.0394194	4.79899114007311e-06	0.034975	1	0.874376	0
Disease	Atherosclerosis	Coronary artery disease (prevalent)	seq.24922.19	NHLRC2	glm	-0.0177274	0.0435741	0.684131	1	0	1	0
Disease	Atherosclerosis	Coronary artery disease (prevalent)	seq.24923.27	SCRN3	glm	0.0601515	0.0341925	0.0785433	1	0	1	0
Disease	Atherosclerosis	Coronary artery disease (prevalent)	seq.24926.9	KHSRP	glm	0.199769	0.0376403	1.11246232406555e-07	0.000810763	1	0.0202691	1
Disease	Atherosclerosis	Coronary artery disease (prevalent)	seq.24928.20	MZT2A	glm	0.0063867	0.0396255	0.871954	1	0	1	0
Disease	Atherosclerosis	Coronary artery disease (prevalent)	seq.24929.26	SOX6	glm	-0.0460135	0.034942	0.187887	1	0	1	0
Disease	Atherosclerosis	Coronary artery disease (prevalent)	seq.24931.9	EPS8L3	glm	0.113893	0.0349062	0.00110307	1	0	1	0
Disease	Atherosclerosis	Coronary artery disease (prevalent)	seq.24934.96	OGFR	glm	0.0100603	0.039206	0.797488	1	0	1	0
Disease	Atherosclerosis	Coronary artery disease (prevalent)	seq.24935.62	FOXP1	glm	-0.146664	0.0385828	0.000143954	1	0	1	0
Disease	Atherosclerosis	Coronary artery disease (prevalent)	seq.24937.7	ARHGAP26	glm	-0.0730378	0.0379814	0.0544816	1	0	1	0
Disease	Atherosclerosis	Coronary artery disease (prevalent)	seq.24938.7	AP2B1	glm	0.206421	0.0406057	3.7047629249157e-07	0.00270003	1	0.0675008	0
Disease	Atherosclerosis	Coronary artery disease (prevalent)	seq.24940.3	IKBKB	glm	-0.0661542	0.0396877	0.09554	1	0	1	0
Disease	Atherosclerosis	Coronary artery disease (prevalent)	seq.24941.14	CLUH	glm	-0.182192	0.0381227	1.76076149257401e-06	0.0128324	1	0.320811	0
Disease	Atherosclerosis	Coronary artery disease (prevalent)	seq.24942.22	UNC13D	glm	0.111717	0.0347751	0.00131556	1	0	1	0
Disease	Atherosclerosis	Coronary artery disease (prevalent)	seq.24944.12	REPS2	glm	-0.0309864	0.0344201	0.367991	1	0	1	0
Disease	Atherosclerosis	Coronary artery disease (prevalent)	seq.24945.16	SNX27	glm	0.117937	0.0354158	0.000868229	1	0	1	0
Disease	Atherosclerosis	Coronary artery disease (prevalent)	seq.24946.9	ARHGAP22	glm	-0.14583	0.0429712	0.00068963	1	0	1	0
Disease	Atherosclerosis	Coronary artery disease (prevalent)	seq.24947.40	NUMBL	glm	-0.0105341	0.0338964	0.755973	1	0	1	0
Disease	Atherosclerosis	Coronary artery disease (prevalent)	seq.24948.79	PSPC1	glm	0.189174	0.0357304	1.19351344346035e-07	0.000869833	1	0.0217458	1
Disease	Atherosclerosis	Coronary artery disease (prevalent)	seq.24950.21	SARG	glm	0.0582043	0.0352589	0.0987864	1	0	1	0
Disease	Atherosclerosis	Coronary artery disease (prevalent)	seq.24951.3	VAC14	glm	-0.0664608	0.0379527	0.0799201	1	0	1	0
Disease	Atherosclerosis	Coronary artery disease (prevalent)	seq.24952.28	FUBP3	glm	0.119056	0.0378132	0.00164086	1	0	1	0
Disease	Atherosclerosis	Coronary artery disease (prevalent)	seq.24953.27	KIF3B	glm	-0.0416638	0.0385324	0.279579	1	0	1	0
Disease	Atherosclerosis	Coronary artery disease (prevalent)	seq.24954.83	AP1B1	glm	0.00561727	0.0376152	0.881289	1	0	1	0
Disease	Atherosclerosis	Coronary artery disease (prevalent)	seq.24955.116	ZHX2	glm	-0.0711827	0.0353509	0.044051	1	0	1	0
Disease	Atherosclerosis	Coronary artery disease (prevalent)	seq.24956.1	METTL3	glm	0.189148	0.0363284	1.92303996747353e-07	0.00140151	1	0.0350378	1
Disease	Atherosclerosis	Coronary artery disease (prevalent)	seq.24957.6	None	glm	0.154665	0.0355492	1.3568836298134e-05	0.0988897	0	1	0
Disease	Atherosclerosis	Coronary artery disease (prevalent)	seq.24958.3	RFX5	glm	0.0354034	0.0370169	0.338865	1	0	1	0
Disease	Atherosclerosis	Coronary artery disease (prevalent)	seq.24959.20	CYB5R4	glm	-0.00226312	0.0354739	0.949132	1	0	1	0
Disease	Atherosclerosis	Coronary artery disease (prevalent)	seq.24960.48	HIP1R	glm	-0.0255265	0.0364031	0.483167	1	0	1	0
Disease	Atherosclerosis	Coronary artery disease (prevalent)	seq.24962.7	SH3KBP1	glm	0.0208141	0.0358448	0.561461	1	0	1	0
Disease	Atherosclerosis	Coronary artery disease (prevalent)	seq.24963.1	ARMC3	glm	0.0970319	0.033949	0.00426091	1	0	1	0
Disease	Atherosclerosis	Coronary artery disease (prevalent)	seq.24967.4	PCDH1	glm	0.0205268	0.0358269	0.566684	1	0	1	0
Disease	Atherosclerosis	Coronary artery disease (prevalent)	seq.24968.10	TIAM2	glm	-0.0653317	0.0410538	0.111527	1	0	1	0
Disease	Atherosclerosis	Coronary artery disease (prevalent)	seq.24970.117	SRRT	glm	0.0908919	0.0342192	0.00790339	1	0	1	0
Disease	Atherosclerosis	Coronary artery disease (prevalent)	seq.24971.2	INPP5F	glm	-0.112292	0.0401391	0.00514885	1	0	1	0
Disease	Atherosclerosis	Coronary artery disease (prevalent)	seq.24973.11	MICALL1	glm	0.0672833	0.0351178	0.0553737	1	0	1	0
Disease	Atherosclerosis	Coronary artery disease (prevalent)	seq.24975.3	FCRLA	glm	-0.00303078	0.0351091	0.931208	1	0	1	0
Disease	Atherosclerosis	Coronary artery disease (prevalent)	seq.24977.18	VILL	glm	-0.13557	0.03539	0.000127763	0.931135	0	1	0
Disease	Atherosclerosis	Coronary artery disease (prevalent)	seq.24979.17	EIF3B	glm	0.269802	0.0382465	1.73504662637171e-12	1.2645019812997e-08	1	3.16125495324926e-07	1
Disease	Atherosclerosis	Coronary artery disease (prevalent)	seq.24981.8	DYNC1LI1	glm	0.00838972	0.0343654	0.807128	1	0	1	0
Disease	Atherosclerosis	Coronary artery disease (prevalent)	seq.24982.33	MPP5	glm	-0.0253817	0.0344269	0.460961	1	0	1	0
Disease	Atherosclerosis	Coronary artery disease (prevalent)	seq.24983.119	ERC1	glm	0.0224103	0.0356493	0.52959	1	0	1	0
Disease	Atherosclerosis	Coronary artery disease (prevalent)	seq.2500.2	ANGPT4	glm	0.039128	0.0352552	0.267064	1	0	1	0
Disease	Atherosclerosis	Coronary artery disease (prevalent)	seq.2501.51	CDH1	glm	0.186328	0.0349482	9.73779359380896e-08	0.00070969	1	0.0177423	1
Disease	Atherosclerosis	Coronary artery disease (prevalent)	seq.25033.194	VCP	glm	0.135392	0.0365943	0.000215754	1	0	1	0
Disease	Atherosclerosis	Coronary artery disease (prevalent)	seq.25036.10	RANGAP1	glm	0.0883722	0.0353902	0.0125219	1	0	1	0
Disease	Atherosclerosis	Coronary artery disease (prevalent)	seq.25037.4	DNPEP	glm	-0.127872	0.0368949	0.000528572	1	0	1	0
Disease	Atherosclerosis	Coronary artery disease (prevalent)	seq.25038.5	WEE2	glm	-0.159546	0.0368658	1.50633009742152e-05	0.109781	0	1	0
Disease	Atherosclerosis	Coronary artery disease (prevalent)	seq.25039.10	KLHL3	glm	0.0185454	0.035766	0.604096	1	0	1	0
Disease	Atherosclerosis	Coronary artery disease (prevalent)	seq.25041.11	PFKFB4	glm	-0.0567612	0.0365376	0.120304	1	0	1	0
Disease	Atherosclerosis	Coronary artery disease (prevalent)	seq.25042.3	ME2	glm	0.197125	0.0348802	1.59065751153481e-08	0.000115927	1	0.00289818	1
Disease	Atherosclerosis	Coronary artery disease (prevalent)	seq.25043.74	OXCT1	glm	0.0817707	0.0346757	0.018366	1	0	1	0
Disease	Atherosclerosis	Coronary artery disease (prevalent)	seq.25048.30	PACSIN2	glm	0.0526121	0.0340866	0.122714	1	0	1	0
Disease	Atherosclerosis	Coronary artery disease (prevalent)	seq.25049.8	SCP2	glm	0.0733166	0.0348783	0.0355471	1	0	1	0
Disease	Atherosclerosis	Coronary artery disease (prevalent)	seq.2505.49	GFRA3	glm	0.0184507	0.0362757	0.611015	1	0	1	0
Disease	Atherosclerosis	Coronary artery disease (prevalent)	seq.25050.82	TPP2	glm	0.0264986	0.0333919	0.427449	1	0	1	0
Disease	Atherosclerosis	Coronary artery disease (prevalent)	seq.25051.104	FTO	glm	0.212751	0.0358498	2.94729843272216e-09	2.14799109776791e-05	1	0.000536998	1
Disease	Atherosclerosis	Coronary artery disease (prevalent)	seq.25052.3	CRLF3	glm	-0.210505	0.0408976	2.64519464034312e-07	0.00192782	1	0.0481954	1
Disease	Atherosclerosis	Coronary artery disease (prevalent)	seq.25053.1	DYNC1LI2	glm	-0.0981448	0.0378274	0.00947164	1	0	1	0
Disease	Atherosclerosis	Coronary artery disease (prevalent)	seq.25054.15	PRPF19	glm	0.133052	0.0335347	7.25995444532442e-05	0.529105	0	1	0
Disease	Atherosclerosis	Coronary artery disease (prevalent)	seq.25055.56	OSBP	glm	0.0592404	0.0357243	0.0972631	1	0	1	0
Disease	Atherosclerosis	Coronary artery disease (prevalent)	seq.25057.2	ACTN4	glm	-0.139273	0.0361555	0.000117126	0.853617	0	1	0
Disease	Atherosclerosis	Coronary artery disease (prevalent)	seq.25058.23	PITPNM3	glm	-0.0238259	0.0417052	0.567801	1	0	1	0
Disease	Atherosclerosis	Coronary artery disease (prevalent)	seq.25059.18	HDAC6	glm	-0.151426	0.0386606	8.97299684653821e-05	0.653952	0	1	0
Disease	Atherosclerosis	Coronary artery disease (prevalent)	seq.25060.18	ME1	glm	0.0972095	0.0358172	0.00664667	1	0	1	0
Disease	Atherosclerosis	Coronary artery disease (prevalent)	seq.25061.8	ELMO2	glm	0.178739	0.0364005	9.09158873306548e-07	0.00662595	1	0.165649	0
Disease	Atherosclerosis	Coronary artery disease (prevalent)	seq.25064.34	INPP4A	glm	0.0263008	0.0339923	0.439092	1	0	1	0
Disease	Atherosclerosis	Coronary artery disease (prevalent)	seq.25065.22	MYBPH	glm	-0.0190023	0.0356357	0.593869	1	0	1	0
Disease	Atherosclerosis	Coronary artery disease (prevalent)	seq.25066.32	GYG2	glm	-0.159594	0.0355841	7.29213226107895e-06	0.0531451	0	1	0
Disease	Atherosclerosis	Coronary artery disease (prevalent)	seq.25068.131	GLUD2	glm	-0.0670739	0.0344675	0.0516541	1	0	1	0
Disease	Atherosclerosis	Coronary artery disease (prevalent)	seq.25070.18	MICAL1	glm	0.103254	0.0344226	0.00270342	1	0	1	0
Disease	Atherosclerosis	Coronary artery disease (prevalent)	seq.25072.11	CHD1L	glm	0.0897415	0.0352048	0.0107993	1	0	1	0
Disease	Atherosclerosis	Coronary artery disease (prevalent)	seq.25073.13	UBE4A	glm	0.0397051	0.0345559	0.250551	1	0	1	0
Disease	Atherosclerosis	Coronary artery disease (prevalent)	seq.25074.119	GK5	glm	-0.125276	0.0355568	0.000426261	1	0	1	0
Disease	Atherosclerosis	Coronary artery disease (prevalent)	seq.25075.2	ZBTB10	glm	-0.0727574	0.0404227	0.0718744	1	0	1	0
Disease	Atherosclerosis	Coronary artery disease (prevalent)	seq.25076.2	SELENBP1	glm	-0.0960942	0.0367687	0.00896264	1	0	1	0
Disease	Atherosclerosis	Coronary artery disease (prevalent)	seq.25078.13	ATG4C	glm	-0.0492391	0.04066	0.225897	1	0	1	0
Disease	Atherosclerosis	Coronary artery disease (prevalent)	seq.25080.16	UGT2B15	glm	0.0924442	0.0348676	0.00801848	1	0	1	0
Disease	Atherosclerosis	Coronary artery disease (prevalent)	seq.25081.6	FAM160B1	glm	-0.0138219	0.0336807	0.681526	1	0	1	0
Disease	Atherosclerosis	Coronary artery disease (prevalent)	seq.25082.3	WASL	glm	0.0873324	0.035469	0.013808	1	0	1	0
Disease	Atherosclerosis	Coronary artery disease (prevalent)	seq.25083.26	DIAPH1	glm	0.0348403	0.0384388	0.364733	1	0	1	0
Disease	Atherosclerosis	Coronary artery disease (prevalent)	seq.25085.37	ASPSCR1	glm	0.143481	0.0361293	7.14738465137277e-05	0.520901	0	1	0
Disease	Atherosclerosis	Coronary artery disease (prevalent)	seq.25086.83	GRAMD2B	glm	0.0157395	0.0342396	0.645741	1	0	1	0
Disease	Atherosclerosis	Coronary artery disease (prevalent)	seq.25087.11	DTNA	glm	0.0209841	0.0355116	0.554582	1	0	1	0
Disease	Atherosclerosis	Coronary artery disease (prevalent)	seq.25088.42	PHKA1	glm	-0.100093	0.0358043	0.00518095	1	0	1	0
Disease	Atherosclerosis	Coronary artery disease (prevalent)	seq.25089.21	TRIM28	glm	-0.00444638	0.0417955	0.915278	1	0	1	0
Disease	Atherosclerosis	Coronary artery disease (prevalent)	seq.25091.83	SRGAP2	glm	0.0870759	0.0347359	0.0121829	1	0	1	0
Disease	Atherosclerosis	Coronary artery disease (prevalent)	seq.25092.32	DDX1	glm	0.0687326	0.0340681	0.0436427	1	0	1	0
Disease	Atherosclerosis	Coronary artery disease (prevalent)	seq.25093.96	VANGL1	glm	0.0973735	0.0330254	0.00319383	1	0	1	0
Disease	Atherosclerosis	Coronary artery disease (prevalent)	seq.25094.9	ACSS2	glm	0.103895	0.0353385	0.00328212	1	0	1	0
Disease	Atherosclerosis	Coronary artery disease (prevalent)	seq.25095.1	SNCAIP	glm	-0.0254102	0.0335882	0.449337	1	0	1	0
Disease	Atherosclerosis	Coronary artery disease (prevalent)	seq.25096.58	MYBPC2	glm	0.00515563	0.03453	0.88131	1	0	1	0
Disease	Atherosclerosis	Coronary artery disease (prevalent)	seq.25099.4	CADPS2	glm	-0.021941	0.0377981	0.561592	1	0	1	0
Disease	Atherosclerosis	Coronary artery disease (prevalent)	seq.25100.11	CMIP	glm	0.00896576	0.0358153	0.80233	1	0	1	0
Disease	Atherosclerosis	Coronary artery disease (prevalent)	seq.25102.23	ELP1	glm	-0.076766	0.0360102	0.0330243	1	0	1	0
Disease	Atherosclerosis	Coronary artery disease (prevalent)	seq.25103.45	VPS53	glm	-0.123716	0.0396453	0.00180506	1	0	1	0
Disease	Atherosclerosis	Coronary artery disease (prevalent)	seq.25104.10	TFCP2L1	glm	0.0214019	0.0347985	0.538539	1	0	1	0
Disease	Atherosclerosis	Coronary artery disease (prevalent)	seq.25105.70	EIF2A	glm	0.0355603	0.0348586	0.307667	1	0	1	0
Disease	Atherosclerosis	Coronary artery disease (prevalent)	seq.25105.87	EIF2A	glm	-0.0705504	0.036584	0.053799	1	0	1	0
Disease	Atherosclerosis	Coronary artery disease (prevalent)	seq.25108.6	ATE1	glm	-0.0697833	0.0346358	0.0439282	1	0	1	0
Disease	Atherosclerosis	Coronary artery disease (prevalent)	seq.25110.19	EXOC7	glm	-0.0647565	0.0366748	0.0774471	1	0	1	0
Disease	Atherosclerosis	Coronary artery disease (prevalent)	seq.25111.24	RAD18	glm	-0.0999383	0.0368908	0.00674795	1	0	1	0
Disease	Atherosclerosis	Coronary artery disease (prevalent)	seq.25112.6	RPS6KB2	glm	-0.055992	0.0371757	0.13203	1	0	1	0
Disease	Atherosclerosis	Coronary artery disease (prevalent)	seq.25114.256	TBC1D24	glm	-0.145085	0.035098	3.56964619975838e-05	0.260156	0	1	0
Disease	Atherosclerosis	Coronary artery disease (prevalent)	seq.25115.21	FHOD1	glm	-0.0709538	0.0356794	0.04674	1	0	1	0
Disease	Atherosclerosis	Coronary artery disease (prevalent)	seq.25116.11	CCDC9	glm	0.112968	0.0381465	0.00306215	1	0	1	0
Disease	Atherosclerosis	Coronary artery disease (prevalent)	seq.25117.17	PGM5	glm	0.0575755	0.0368153	0.117841	1	0	1	0
Disease	Atherosclerosis	Coronary artery disease (prevalent)	seq.25118.45	BICD1	glm	-0.0703549	0.0389687	0.0710087	1	0	1	0
Disease	Atherosclerosis	Coronary artery disease (prevalent)	seq.25121.7	NOMO2	glm	-0.0546293	0.0353113	0.121844	1	0	1	0
Disease	Atherosclerosis	Coronary artery disease (prevalent)	seq.25123.198	APEX2	glm	-0.115222	0.0376675	0.00222127	1	0	1	0
Disease	Atherosclerosis	Coronary artery disease (prevalent)	seq.25124.21	ZBTB7A	glm	0.0373953	0.0380196	0.325322	1	0	1	0
Disease	Atherosclerosis	Coronary artery disease (prevalent)	seq.25125.7	STAC	glm	-0.0469414	0.0382417	0.219638	1	0	1	0
Disease	Atherosclerosis	Coronary artery disease (prevalent)	seq.25126.19	HECW2	glm	0.132255	0.0357095	0.000212531	1	0	1	0
Disease	Atherosclerosis	Coronary artery disease (prevalent)	seq.2514.65	EFNB3	glm	0.0563826	0.0349436	0.106629	1	0	1	0
Disease	Atherosclerosis	Coronary artery disease (prevalent)	seq.2515.14	GFRA2	glm	0.0726046	0.0356315	0.0415847	1	0	1	0
Disease	Atherosclerosis	Coronary artery disease (prevalent)	seq.2516.57	CCL21	glm	0.0104561	0.0354113	0.767784	1	0	1	0
Disease	Atherosclerosis	Coronary artery disease (prevalent)	seq.25209.15	FXYD2	glm	0.0325997	0.0362608	0.368634	1	0	1	0
Disease	Atherosclerosis	Coronary artery disease (prevalent)	seq.25211.14	GNG12	glm	-0.223399	0.0360259	5.60830853526212e-10	4.08733526049904e-06	1	0.000102183	1
Disease	Atherosclerosis	Coronary artery disease (prevalent)	seq.25215.1	TIMM10	glm	0.206059	0.0364982	1.6448671920431e-08	0.000119878	1	0.00299695	1
Disease	Atherosclerosis	Coronary artery disease (prevalent)	seq.25216.8	S100A8	glm	0.105253	0.0367633	0.00419665	1	0	1	0
Disease	Atherosclerosis	Coronary artery disease (prevalent)	seq.25217.35	SPANXA1	glm	0.0422402	0.0341519	0.21615	1	0	1	0
Disease	Atherosclerosis	Coronary artery disease (prevalent)	seq.25218.10	SPCS1	glm	-0.0839332	0.0390032	0.0314008	1	0	1	0
Disease	Atherosclerosis	Coronary artery disease (prevalent)	seq.25219.17	ATP6V1F	glm	0.0581664	0.0344684	0.0915015	1	0	1	0
Disease	Atherosclerosis	Coronary artery disease (prevalent)	seq.25220.8	CYSRT1	glm	-0.0401086	0.034552	0.245716	1	0	1	0
Disease	Atherosclerosis	Coronary artery disease (prevalent)	seq.25225.14	FTHL17	glm	-0.0759874	0.0343095	0.0267762	1	0	1	0
Disease	Atherosclerosis	Coronary artery disease (prevalent)	seq.25227.20	TCEAL2	glm	-0.0325055	0.0367068	0.375863	1	0	1	0
Disease	Atherosclerosis	Coronary artery disease (prevalent)	seq.2523.31	CCL5	glm	-0.0194449	0.0342913	0.57068	1	0	1	0
Disease	Atherosclerosis	Coronary artery disease (prevalent)	seq.25232.4	EHD3	glm	-0.0133173	0.0339207	0.694614	1	0	1	0
Disease	Atherosclerosis	Coronary artery disease (prevalent)	seq.25233.2	MPI	glm	0.105303	0.0374852	0.00496659	1	0	1	0
Disease	Atherosclerosis	Coronary artery disease (prevalent)	seq.25235.2	DPH7	glm	0.0649787	0.0341218	0.0568692	1	0	1	0
Disease	Atherosclerosis	Coronary artery disease (prevalent)	seq.25236.11	METTL26	glm	0.0396523	0.0351185	0.258856	1	0	1	0
Disease	Atherosclerosis	Coronary artery disease (prevalent)	seq.25238.6	BCL2L14	glm	-0.110987	0.0354967	0.00176792	1	0	1	0
Disease	Atherosclerosis	Coronary artery disease (prevalent)	seq.2524.56	HMGB1	glm	0.0731013	0.0355562	0.0397888	1	0	1	0
Disease	Atherosclerosis	Coronary artery disease (prevalent)	seq.25240.1	EEF2KMT	glm	-0.153669	0.0372538	3.70848736174083e-05	0.270275	0	1	0
Disease	Atherosclerosis	Coronary artery disease (prevalent)	seq.25242.12	CATIP	glm	-0.110409	0.0351223	0.00166911	1	0	1	0
Disease	Atherosclerosis	Coronary artery disease (prevalent)	seq.25244.9	HECTD3	glm	-0.110151	0.0377533	0.00352671	1	0	1	0
Disease	Atherosclerosis	Coronary artery disease (prevalent)	seq.25245.22	RIC8A	glm	0.0907653	0.0379569	0.0167901	1	0	1	0
Disease	Atherosclerosis	Coronary artery disease (prevalent)	seq.25247.12	ARMC8	glm	0.0236501	0.0375984	0.529337	1	0	1	0
Disease	Atherosclerosis	Coronary artery disease (prevalent)	seq.25248.28	NUMB	glm	0.094747	0.0359415	0.00838537	1	0	1	0
Disease	Atherosclerosis	Coronary artery disease (prevalent)	seq.25249.33	PDHA2	glm	0.0180932	0.0345193	0.600176	1	0	1	0
Disease	Atherosclerosis	Coronary artery disease (prevalent)	seq.25251.6	ENPP3	glm	-0.106858	0.0365652	0.00347337	1	0	1	0
Disease	Atherosclerosis	Coronary artery disease (prevalent)	seq.25252.29	MTSS2	glm	-0.148521	0.0383488	0.000107552	0.783838	0	1	0
Disease	Atherosclerosis	Coronary artery disease (prevalent)	seq.25253.17	GNAS|GNAS	glm	-0.149315	0.0352168	2.23631897302243e-05	0.162983	0	1	0
Disease	Atherosclerosis	Coronary artery disease (prevalent)	seq.25255.4	TMUB1	glm	-0.0835356	0.0355119	0.0186562	1	0	1	0
Disease	Atherosclerosis	Coronary artery disease (prevalent)	seq.25256.153	EEF1A1	glm	0.179477	0.034707	2.32584887830731e-07	0.00169508	1	0.042377	1
Disease	Atherosclerosis	Coronary artery disease (prevalent)	seq.25256.23	EEF1A1	glm	0.187652	0.0351671	9.50085606019718e-08	0.000692422	1	0.0173106	1
Disease	Atherosclerosis	Coronary artery disease (prevalent)	seq.25257.162	OLIG1	glm	0.0358373	0.0386258	0.353507	1	0	1	0
Disease	Atherosclerosis	Coronary artery disease (prevalent)	seq.25258.41	SPATA5	glm	0.0535733	0.0340925	0.116087	1	0	1	0
Disease	Atherosclerosis	Coronary artery disease (prevalent)	seq.25259.7	CYBC1	glm	-0.00324282	0.0374723	0.931038	1	0	1	0
Disease	Atherosclerosis	Coronary artery disease (prevalent)	seq.25260.62	FAM219B	glm	0.0709398	0.0367361	0.0534752	1	0	1	0
Disease	Atherosclerosis	Coronary artery disease (prevalent)	seq.25261.42	ANKS3	glm	-0.0936719	0.0410306	0.0224319	1	0	1	0
Disease	Atherosclerosis	Coronary artery disease (prevalent)	seq.25262.6	ZW10	glm	-0.196381	0.0347401	1.57802365397278e-08	0.000115006	1	0.00287516	1
Disease	Atherosclerosis	Coronary artery disease (prevalent)	seq.25263.4	ARHGAP24	glm	-0.0638516	0.0346137	0.0650825	1	0	1	0
Disease	Atherosclerosis	Coronary artery disease (prevalent)	seq.25264.102	INPP5D	glm	0.158002	0.0366182	1.59715428805208e-05	0.116401	0	1	0
Disease	Atherosclerosis	Coronary artery disease (prevalent)	seq.25265.8	FNBP1	glm	0.158496	0.0352162	6.77419204000115e-06	0.0493703	1	1	0
Disease	Atherosclerosis	Coronary artery disease (prevalent)	seq.25266.14	OSBPL1A	glm	0.124263	0.0350619	0.000393932	1	0	1	0
Disease	Atherosclerosis	Coronary artery disease (prevalent)	seq.25267.10	HSPA12A	glm	-0.281597	0.0369168	2.38611584969374e-14	1.7390012312568e-10	1	4.347503078142e-09	1
Disease	Atherosclerosis	Coronary artery disease (prevalent)	seq.25269.10	NRDC	glm	-0.0251324	0.0343123	0.463888	1	0	1	0
Disease	Atherosclerosis	Coronary artery disease (prevalent)	seq.25270.3	PML	glm	0.200499	0.0378377	1.16478439944025e-07	0.000848895	1	0.0212224	1
Disease	Atherosclerosis	Coronary artery disease (prevalent)	seq.25272.17	CDH23	glm	-0.130957	0.0361588	0.000292646	1	0	1	0
Disease	Atherosclerosis	Coronary artery disease (prevalent)	seq.25273.80	CALD1	glm	-0.0526165	0.0393909	0.18163	1	0	1	0
Disease	Atherosclerosis	Coronary artery disease (prevalent)	seq.25274.2	ANKRD2	glm	0.00807979	0.035206	0.81848	1	0	1	0
Disease	Atherosclerosis	Coronary artery disease (prevalent)	seq.25275.30	HDAC4	glm	0.128069	0.0362332	0.000408427	1	0	1	0
Disease	Atherosclerosis	Coronary artery disease (prevalent)	seq.25276.32	RABL6	glm	0.177982	0.0379481	2.73020625939851e-06	0.0198977	1	0.497444	0
Disease	Atherosclerosis	Coronary artery disease (prevalent)	seq.25277.51	PANK1	glm	0.105606	0.0371735	0.00449857	1	0	1	0
Disease	Atherosclerosis	Coronary artery disease (prevalent)	seq.25278.41	ARHGAP6	glm	-0.0904127	0.0339285	0.00770327	1	0	1	0
Disease	Atherosclerosis	Coronary artery disease (prevalent)	seq.25279.44	NVL	glm	-0.0268481	0.0367221	0.464709	1	0	1	0
Disease	Atherosclerosis	Coronary artery disease (prevalent)	seq.25280.2	LIMD1	glm	0.0997877	0.0369269	0.00688607	1	0	1	0
Disease	Atherosclerosis	Coronary artery disease (prevalent)	seq.25281.50	DPP8	glm	-0.148698	0.0381857	9.85688605392432e-05	0.71837	0	1	0
Disease	Atherosclerosis	Coronary artery disease (prevalent)	seq.25282.6	AZIN1	glm	-0.11142	0.0367462	0.00242813	1	0	1	0
Disease	Atherosclerosis	Coronary artery disease (prevalent)	seq.25283.2	CTNNA3	glm	0.018313	0.0349648	0.600449	1	0	1	0
Disease	Atherosclerosis	Coronary artery disease (prevalent)	seq.25284.47	UBA6	glm	0.137333	0.0352663	9.85393471202369e-05	0.718155	0	1	0
Disease	Atherosclerosis	Coronary artery disease (prevalent)	seq.25285.14	KBTBD11	glm	0.14854	0.0345244	1.68915453911421e-05	0.123106	0	1	0
Disease	Atherosclerosis	Coronary artery disease (prevalent)	seq.25286.33	RABGAP1L	glm	0.146238	0.0353131	3.45511572858895e-05	0.251809	0	1	0
Disease	Atherosclerosis	Coronary artery disease (prevalent)	seq.25287.7	EIF4G1	glm	-0.0181167	0.0340875	0.595089	1	0	1	0
Disease	Atherosclerosis	Coronary artery disease (prevalent)	seq.25288.16	FMO3	glm	-0.204453	0.0379303	7.03724008499901e-08	0.000512874	1	0.0128219	1
Disease	Atherosclerosis	Coronary artery disease (prevalent)	seq.25291.27	PLEKHM2	glm	-0.0553345	0.0369266	0.134004	1	0	1	0
Disease	Atherosclerosis	Coronary artery disease (prevalent)	seq.25292.4	CES3	glm	-0.0690382	0.0373135	0.0642816	1	0	1	0
Disease	Atherosclerosis	Coronary artery disease (prevalent)	seq.25292.6	CES3	glm	-0.034622	0.0340498	0.309246	1	0	1	0
Disease	Atherosclerosis	Coronary artery disease (prevalent)	seq.25296.3	AMOT	glm	0.0195625	0.0366914	0.593922	1	0	1	0
Disease	Atherosclerosis	Coronary artery disease (prevalent)	seq.25297.11	SH3PXD2B	glm	0.0979884	0.0387685	0.0114869	1	0	1	0
Disease	Atherosclerosis	Coronary artery disease (prevalent)	seq.25298.53	KDM4C	glm	0.0495235	0.0346344	0.152747	1	0	1	0
Disease	Atherosclerosis	Coronary artery disease (prevalent)	seq.25299.11	NCOA7	glm	0.0946219	0.0353631	0.00745675	1	0	1	0
Disease	Atherosclerosis	Coronary artery disease (prevalent)	seq.25300.39	MALT1	glm	0.00617156	0.0348473	0.859427	1	0	1	0
Disease	Atherosclerosis	Coronary artery disease (prevalent)	seq.25301.48	DYRK1A	glm	-0.0593214	0.0353969	0.0937591	1	0	1	0
Disease	Atherosclerosis	Coronary artery disease (prevalent)	seq.25306.51	DAXX	glm	-0.00638523	0.0338395	0.850334	1	0	1	0
Disease	Atherosclerosis	Coronary artery disease (prevalent)	seq.25307.8	WDR18	glm	-0.133994	0.0350471	0.000131698	0.959812	0	1	0
Disease	Atherosclerosis	Coronary artery disease (prevalent)	seq.25308.8	LIMK1	glm	-0.141659	0.0358322	7.70490200553559e-05	0.561533	0	1	0
Disease	Atherosclerosis	Coronary artery disease (prevalent)	seq.25409.5	CCDC140	glm	0.0451542	0.0336646	0.179824	1	0	1	0
Disease	Atherosclerosis	Coronary artery disease (prevalent)	seq.25412.53	FXYD6	glm	0.025894	0.0340241	0.446627	1	0	1	0
Disease	Atherosclerosis	Coronary artery disease (prevalent)	seq.25413.80	GAGE2B	glm	-0.092647	0.0361382	0.0103567	1	0	1	0
Disease	Atherosclerosis	Coronary artery disease (prevalent)	seq.25414.11	LCE3B	glm	-0.106575	0.0373505	0.00432595	1	0	1	0
Disease	Atherosclerosis	Coronary artery disease (prevalent)	seq.25416.5	PRX	glm	-0.0887285	0.03592	0.0135048	1	0	1	0
Disease	Atherosclerosis	Coronary artery disease (prevalent)	seq.25419.59	SPANXN4	glm	-0.0603261	0.0406924	0.13821	1	0	1	0
Disease	Atherosclerosis	Coronary artery disease (prevalent)	seq.25422.58	RPP40	glm	-0.0128433	0.0374005	0.731297	1	0	1	0
Disease	Atherosclerosis	Coronary artery disease (prevalent)	seq.25424.234	SYT12	glm	-0.120542	0.035598	0.0007087	1	0	1	0
Disease	Atherosclerosis	Coronary artery disease (prevalent)	seq.25428.103	IFRD1	glm	-0.0999561	0.040995	0.0147585	1	0	1	0
Disease	Atherosclerosis	Coronary artery disease (prevalent)	seq.25433.25	NSUN6	glm	-0.0135344	0.0343577	0.693636	1	0	1	0
Disease	Atherosclerosis	Coronary artery disease (prevalent)	seq.25436.44	SCCPDH	glm	0.0205799	0.0364434	0.572271	1	0	1	0
Disease	Atherosclerosis	Coronary artery disease (prevalent)	seq.25437.18	ANKMY2	glm	-0.148963	0.0370674	5.85216179350016e-05	0.426506	0	1	0
Disease	Atherosclerosis	Coronary artery disease (prevalent)	seq.25438.288	NT5DC1	glm	-0.0563611	0.0364273	0.121809	1	0	1	0
Disease	Atherosclerosis	Coronary artery disease (prevalent)	seq.25444.29	INPP5A	glm	0.0174836	0.0351497	0.618905	1	0	1	0
Disease	Atherosclerosis	Coronary artery disease (prevalent)	seq.25446.34	DDI2	glm	0.0101568	0.0352958	0.773529	1	0	1	0
Disease	Atherosclerosis	Coronary artery disease (prevalent)	seq.25451.39	YAP1	glm	0.0718044	0.0370865	0.0528518	1	0	1	0
Disease	Atherosclerosis	Coronary artery disease (prevalent)	seq.25452.16	MSANTD2	glm	0.0140025	0.0342205	0.682404	1	0	1	0
Disease	Atherosclerosis	Coronary artery disease (prevalent)	seq.25453.57	ROPN1B	glm	-0.139816	0.0358992	9.83209136953907e-05	0.716563	0	1	0
Disease	Atherosclerosis	Coronary artery disease (prevalent)	seq.25454.38	PRMT2	glm	-0.0592932	0.0353086	0.0930966	1	0	1	0
Disease	Atherosclerosis	Coronary artery disease (prevalent)	seq.25456.73	PSMC5	glm	-0.167134	0.0361778	3.84144474539511e-06	0.0279964	1	0.699911	0
Disease	Atherosclerosis	Coronary artery disease (prevalent)	seq.25459.3	MACROD2	glm	0.183948	0.0359996	3.22634139015965e-07	0.00235136	1	0.0587839	0
Disease	Atherosclerosis	Coronary artery disease (prevalent)	seq.25460.36	IRF5	glm	-0.197622	0.0388532	3.64968014971935e-07	0.00265989	1	0.0664972	0
Disease	Atherosclerosis	Coronary artery disease (prevalent)	seq.25461.3	SAG	glm	-0.030419	0.0366128	0.40607	1	0	1	0
Disease	Atherosclerosis	Coronary artery disease (prevalent)	seq.25463.3	PRKAR2B	glm	0.0937353	0.0371299	0.0115855	1	0	1	0
Disease	Atherosclerosis	Coronary artery disease (prevalent)	seq.25464.1	CYP2C19	glm	0.0971254	0.034249	0.00457025	1	0	1	0
Disease	Atherosclerosis	Coronary artery disease (prevalent)	seq.25465.42	MLIP	glm	0.00393001	0.0383695	0.918419	1	0	1	0
Disease	Atherosclerosis	Coronary artery disease (prevalent)	seq.25466.84	KMO	glm	-0.0623523	0.0386466	0.106659	1	0	1	0
Disease	Atherosclerosis	Coronary artery disease (prevalent)	seq.25468.5	SOX9	glm	-0.122351	0.0387867	0.00160797	1	0	1	0
Disease	Atherosclerosis	Coronary artery disease (prevalent)	seq.25472.12	BEGAIN	glm	-0.0807559	0.0353426	0.022316	1	0	1	0
Disease	Atherosclerosis	Coronary artery disease (prevalent)	seq.25473.62	FNTA	glm	0.0351138	0.0369107	0.341443	1	0	1	0
Disease	Atherosclerosis	Coronary artery disease (prevalent)	seq.25479.8	LRRFIP2	glm	0.242571	0.0390726	5.35864800084569e-10	3.90538266301634e-06	1	9.76345665754085e-05	1
Disease	Atherosclerosis	Coronary artery disease (prevalent)	seq.25480.21	UBAC1	glm	0.0582552	0.0349686	0.0957281	1	0	1	0
Disease	Atherosclerosis	Coronary artery disease (prevalent)	seq.25481.66	ATXN10	glm	-0.132643	0.035594	0.000194118	1	0	1	0
Disease	Atherosclerosis	Coronary artery disease (prevalent)	seq.25482.5	NFIA	glm	-0.145471	0.0388434	0.000180355	1	0	1	0
Disease	Atherosclerosis	Coronary artery disease (prevalent)	seq.25484.120	ARID3C	glm	0.113885	0.034687	0.0010263	1	0	1	0
Disease	Atherosclerosis	Coronary artery disease (prevalent)	seq.25486.38	MRPL38	glm	-0.131005	0.0388736	0.000751617	1	0	1	0
Disease	Atherosclerosis	Coronary artery disease (prevalent)	seq.25488.6	PLEKHO2	glm	-0.0296288	0.0413408	0.473562	1	0	1	0
Disease	Atherosclerosis	Coronary artery disease (prevalent)	seq.25491.54	LNPK	glm	-0.065148	0.0408821	0.111035	1	0	1	0
Disease	Atherosclerosis	Coronary artery disease (prevalent)	seq.25492.7	TOM1	glm	-0.0939359	0.0355967	0.00831763	1	0	1	0
Disease	Atherosclerosis	Coronary artery disease (prevalent)	seq.25493.11	FAM221B	glm	-0.11943	0.0381099	0.00172547	1	0	1	0
Disease	Atherosclerosis	Coronary artery disease (prevalent)	seq.25497.35	SEC14L4	glm	-0.0471842	0.0371596	0.204166	1	0	1	0
Disease	Atherosclerosis	Coronary artery disease (prevalent)	seq.25499.37	DDHD2	glm	-0.117125	0.0366569	0.00139747	1	0	1	0
Disease	Atherosclerosis	Coronary artery disease (prevalent)	seq.25500.6	RAB11FIP3	glm	-0.0709175	0.0402551	0.0781195	1	0	1	0
Disease	Atherosclerosis	Coronary artery disease (prevalent)	seq.25501.128	CLNK	glm	-0.0859353	0.0359448	0.0168136	1	0	1	0
Disease	Atherosclerosis	Coronary artery disease (prevalent)	seq.2558.51	POMC	glm	0.0283634	0.0370526	0.44398	1	0	1	0
Disease	Atherosclerosis	Coronary artery disease (prevalent)	seq.2567.5	CFI	glm	0.131635	0.0354582	0.000205307	1	0	1	0
Disease	Atherosclerosis	Coronary artery disease (prevalent)	seq.2570.72	IGFBP2	glm	-0.0595274	0.036805	0.105798	1	0	1	0
Disease	Atherosclerosis	Coronary artery disease (prevalent)	seq.2571.12	IGFBP3	glm	-0.061627	0.0381606	0.106324	1	0	1	0
Disease	Atherosclerosis	Coronary artery disease (prevalent)	seq.2573.20	IL6	glm	0.0860298	0.0343524	0.0122683	1	0	1	0
Disease	Atherosclerosis	Coronary artery disease (prevalent)	seq.2575.5	LEP	glm	0.126247	0.0409325	0.00204052	1	0	1	0
Disease	Atherosclerosis	Coronary artery disease (prevalent)	seq.2578.67	CCL2	glm	0.057351	0.0339505	0.0911709	1	0	1	0
Disease	Atherosclerosis	Coronary artery disease (prevalent)	seq.2579.17	MMP9	glm	0.112037	0.0336869	0.000881576	1	0	1	0
Disease	Atherosclerosis	Coronary artery disease (prevalent)	seq.2580.83	MPO	glm	0.224038	0.0356661	3.35234289859084e-10	2.44318750449301e-06	1	6.10796876123251e-05	1
Disease	Atherosclerosis	Coronary artery disease (prevalent)	seq.2585.2	PRL	glm	0.0186992	0.0349815	0.592964	1	0	1	0
Disease	Atherosclerosis	Coronary artery disease (prevalent)	seq.25879.6	KAT5	glm	-0.0396948	0.0343397	0.247703	1	0	1	0
Disease	Atherosclerosis	Coronary artery disease (prevalent)	seq.25880.14	ALOX5	glm	-0.0182316	0.0350379	0.602827	1	0	1	0
Disease	Atherosclerosis	Coronary artery disease (prevalent)	seq.25886.11	ABCD4	glm	-0.0280627	0.0346779	0.418377	1	0	1	0
Disease	Atherosclerosis	Coronary artery disease (prevalent)	seq.25889.108	AIM2	glm	-0.113419	0.0402287	0.00481193	1	0	1	0
Disease	Atherosclerosis	Coronary artery disease (prevalent)	seq.25895.29	CASP5	glm	-0.19375	0.0375408	2.45579627713668e-07	0.00178978	1	0.0447446	1
Disease	Atherosclerosis	Coronary artery disease (prevalent)	seq.25898.4	CHID1	glm	-0.0862568	0.0368317	0.0191848	1	0	1	0
Disease	Atherosclerosis	Coronary artery disease (prevalent)	seq.2590.69	ROR1	glm	-0.0607845	0.0383284	0.112765	1	0	1	0
Disease	Atherosclerosis	Coronary artery disease (prevalent)	seq.25901.3	CRTC3	glm	-0.103952	0.0390219	0.00772325	1	0	1	0
Disease	Atherosclerosis	Coronary artery disease (prevalent)	seq.25902.27	GLUD1	glm	-0.154935	0.0361566	1.82643023696475e-05	0.13311	0	1	0
Disease	Atherosclerosis	Coronary artery disease (prevalent)	seq.25904.17	DOCK2	glm	-0.140453	0.0347358	5.26657422483428e-05	0.383828	0	1	0
Disease	Atherosclerosis	Coronary artery disease (prevalent)	seq.25906.5	EEF1A1	glm	-0.00959625	0.0384941	0.803135	1	0	1	0
Disease	Atherosclerosis	Coronary artery disease (prevalent)	seq.25907.47	EML2	glm	-0.0720214	0.0422874	0.0885413	1	0	1	0
Disease	Atherosclerosis	Coronary artery disease (prevalent)	seq.25910.1	FCGBP	glm	-0.147159	0.035952	4.2545881609815e-05	0.310074	0	1	0
Disease	Atherosclerosis	Coronary artery disease (prevalent)	seq.25912.131	FKBP1A	glm	0.131936	0.0405254	0.00113138	1	0	1	0
Disease	Atherosclerosis	Coronary artery disease (prevalent)	seq.25913.17	FTH1	glm	-0.153126	0.0367875	3.14875597203367e-05	0.229481	0	1	0
Disease	Atherosclerosis	Coronary artery disease (prevalent)	seq.25917.12	HEXA	glm	-0.153991	0.0368089	2.87040180412197e-05	0.209195	0	1	0
Disease	Atherosclerosis	Coronary artery disease (prevalent)	seq.25918.60	HLA-E	glm	-0.1161	0.0350003	0.00090954	1	0	1	0
Disease	Atherosclerosis	Coronary artery disease (prevalent)	seq.25921.3	INHA	glm	-0.154984	0.0380612	4.66147488394491e-05	0.339728	0	1	0
Disease	Atherosclerosis	Coronary artery disease (prevalent)	seq.25922.7	LRP5	glm	-0.099504	0.0370606	0.00725517	1	0	1	0
Disease	Atherosclerosis	Coronary artery disease (prevalent)	seq.25926.29	LDB1	glm	0.0212167	0.0379347	0.57596	1	0	1	0
Disease	Atherosclerosis	Coronary artery disease (prevalent)	seq.25938.13	NEUROG3	glm	-0.113971	0.0354149	0.00129012	1	0	1	0
Disease	Atherosclerosis	Coronary artery disease (prevalent)	seq.25941.4	OASL	glm	-0.28002	0.0351971	1.78029349232719e-15	1.29747789720806e-11	1	3.24369474302014e-10	1
Disease	Atherosclerosis	Coronary artery disease (prevalent)	seq.25947.116	PIK3C3	glm	0.0296555	0.033249	0.372435	1	0	1	0
Disease	Atherosclerosis	Coronary artery disease (prevalent)	seq.25948.18	PKN2	glm	-0.00846013	0.0340187	0.8036	1	0	1	0
Disease	Atherosclerosis	Coronary artery disease (prevalent)	seq.25949.3	PLCD3	glm	0.0384983	0.0338706	0.255694	1	0	1	0
Disease	Atherosclerosis	Coronary artery disease (prevalent)	seq.25951.17	PRAME	glm	-0.0644358	0.0339366	0.0576022	1	0	1	0
Disease	Atherosclerosis	Coronary artery disease (prevalent)	seq.25954.3	PTPRN	glm	-0.00356042	0.0333364	0.914946	1	0	1	0
Disease	Atherosclerosis	Coronary artery disease (prevalent)	seq.25956.9	RAPGEF1	glm	0.0667314	0.0356709	0.0613795	1	0	1	0
Disease	Atherosclerosis	Coronary artery disease (prevalent)	seq.25957.5	SRY	glm	0.0569517	0.033051	0.0848624	1	0	1	0
Disease	Atherosclerosis	Coronary artery disease (prevalent)	seq.25960.15	PLS3	glm	0.0151865	0.040716	0.709158	1	0	1	0
Disease	Atherosclerosis	Coronary artery disease (prevalent)	seq.25962.51	WNK1	glm	0.104891	0.0339445	0.00200105	1	0	1	0
Disease	Atherosclerosis	Coronary artery disease (prevalent)	seq.25963.2	XPO5	glm	-0.0158513	0.0394583	0.687888	1	0	1	0
Disease	Atherosclerosis	Coronary artery disease (prevalent)	seq.25964.12	C1QTNF4	glm	-0.0232404	0.0359501	0.517979	1	0	1	0
Disease	Atherosclerosis	Coronary artery disease (prevalent)	seq.25967.34	TIMP1	glm	-0.077898	0.0365113	0.032881	1	0	1	0
Disease	Atherosclerosis	Coronary artery disease (prevalent)	seq.2597.8	VEGFA	glm	0.0656897	0.0368599	0.0747259	1	0	1	0
Disease	Atherosclerosis	Coronary artery disease (prevalent)	seq.2598.9	TNFRSF9	glm	-0.00428664	0.0361564	0.905625	1	0	1	0
Disease	Atherosclerosis	Coronary artery disease (prevalent)	seq.2599.51	TNFSF9	glm	0.0066772	0.0344381	0.846262	1	0	1	0
Disease	Atherosclerosis	Coronary artery disease (prevalent)	seq.2602.2	ANGPT2	glm	0.24295	0.0369812	5.04686128319283e-11	3.67815250319094e-07	1	9.19538125797734e-06	1
Disease	Atherosclerosis	Coronary artery disease (prevalent)	seq.2603.61	CD80	glm	0.0184437	0.0385607	0.632434	1	0	1	0
Disease	Atherosclerosis	Coronary artery disease (prevalent)	seq.2605.49	TNFRSF8	glm	0.0396727	0.0374271	0.289146	1	0	1	0
Disease	Atherosclerosis	Coronary artery disease (prevalent)	seq.2607.54	CRLF1|CLCF1	glm	0.0299627	0.0355724	0.39962	1	0	1	0
Disease	Atherosclerosis	Coronary artery disease (prevalent)	seq.2609.59	CST3	glm	0.14898	0.0486364	0.00219034	1	0	1	0
Disease	Atherosclerosis	Coronary artery disease (prevalent)	seq.2611.72	TYRO3	glm	-0.00189474	0.0346368	0.956375	1	0	1	0
Disease	Atherosclerosis	Coronary artery disease (prevalent)	seq.2612.5	EIF5	glm	0.0933206	0.0346476	0.00707229	1	0	1	0
Disease	Atherosclerosis	Coronary artery disease (prevalent)	seq.2614.28	EFNA4	glm	0.0778163	0.04203	0.0641052	1	0	1	0
Disease	Atherosclerosis	Coronary artery disease (prevalent)	seq.2615.60	EFNA5	glm	0.0676238	0.0409373	0.0985577	1	0	1	0
Disease	Atherosclerosis	Coronary artery disease (prevalent)	seq.2616.23	ERBB2	glm	-0.0705024	0.0354013	0.046424	1	0	1	0
Disease	Atherosclerosis	Coronary artery disease (prevalent)	seq.2617.56	ERBB3	glm	-0.00307592	0.038046	0.935563	1	0	1	0
Disease	Atherosclerosis	Coronary artery disease (prevalent)	seq.2618.10	ERBB4	glm	0.0740923	0.0369152	0.0447397	1	0	1	0
Disease	Atherosclerosis	Coronary artery disease (prevalent)	seq.2619.72	TACSTD2	glm	-0.023826	0.0364553	0.513391	1	0	1	0
Disease	Atherosclerosis	Coronary artery disease (prevalent)	seq.2620.4	IL6ST	glm	0.0157782	0.035999	0.661172	1	0	1	0
Disease	Atherosclerosis	Coronary artery disease (prevalent)	seq.2622.18	HMOX2	glm	0.0729206	0.0343277	0.0336496	1	0	1	0
Disease	Atherosclerosis	Coronary artery disease (prevalent)	seq.2625.53	HSP90AA1	glm	0.21261	0.0347268	9.22025182780878e-10	6.71971953210704e-06	1	0.000167993	1
Disease	Atherosclerosis	Coronary artery disease (prevalent)	seq.2630.12	IL1RAP	glm	-0.105628	0.0351934	0.00268787	1	0	1	0
Disease	Atherosclerosis	Coronary artery disease (prevalent)	seq.2631.50	IL10RB	glm	-0.0421312	0.0377917	0.264925	1	0	1	0
Disease	Atherosclerosis	Coronary artery disease (prevalent)	seq.2632.5	IL12RB1	glm	0.0728824	0.038495	0.0583185	1	0	1	0
Disease	Atherosclerosis	Coronary artery disease (prevalent)	seq.2633.52	IL13RA1	glm	-0.0196268	0.0374037	0.599771	1	0	1	0
Disease	Atherosclerosis	Coronary artery disease (prevalent)	seq.2634.2	IL2RG	glm	0.0685503	0.0346927	0.0481628	1	0	1	0
Disease	Atherosclerosis	Coronary artery disease (prevalent)	seq.2635.61	LAYN	glm	0.0811405	0.0410377	0.0480172	1	0	1	0
Disease	Atherosclerosis	Coronary artery disease (prevalent)	seq.2636.10	LTBR	glm	-0.0263291	0.0376901	0.484822	1	0	1	0
Disease	Atherosclerosis	Coronary artery disease (prevalent)	seq.2637.77	MRC1	glm	0.0693431	0.0352034	0.0488633	1	0	1	0
Disease	Atherosclerosis	Coronary artery disease (prevalent)	seq.2638.12	CSF1R	glm	0.101791	0.0352759	0.00390699	1	0	1	0
Disease	Atherosclerosis	Coronary artery disease (prevalent)	seq.2640.3	MST1R	glm	0.0236253	0.0397993	0.552772	1	0	1	0
Disease	Atherosclerosis	Coronary artery disease (prevalent)	seq.2642.4	PAFAH1B2	glm	0.075547	0.0377111	0.0451442	1	0	1	0
Disease	Atherosclerosis	Coronary artery disease (prevalent)	seq.2643.57	CDH3	glm	-0.112295	0.0354432	0.00153329	1	0	1	0
Disease	Atherosclerosis	Coronary artery disease (prevalent)	seq.2644.11	PRKCA	glm	-0.0899504	0.0344829	0.00909271	1	0	1	0
Disease	Atherosclerosis	Coronary artery disease (prevalent)	seq.2645.54	PRKCZ	glm	0.075026	0.0355209	0.0346724	1	0	1	0
Disease	Atherosclerosis	Coronary artery disease (prevalent)	seq.2647.66	GDI2	glm	0.199114	0.035591	2.2124273932962e-08	0.000161242	1	0.00403104	1
Disease	Atherosclerosis	Coronary artery disease (prevalent)	seq.2649.77	ICAM3	glm	-0.00335661	0.0366595	0.927046	1	0	1	0
Disease	Atherosclerosis	Coronary artery disease (prevalent)	seq.2652.15	PLAUR	glm	0.220571	0.0400819	3.73367526375101e-08	0.00027211	1	0.00680276	1
Disease	Atherosclerosis	Coronary artery disease (prevalent)	seq.2654.19	TNFRSF1A	glm	0.136268	0.0442475	0.00207222	1	0	1	0
Disease	Atherosclerosis	Coronary artery disease (prevalent)	seq.2658.27	NTRK3	glm	-0.0940966	0.0359702	0.00889776	1	0	1	0
Disease	Atherosclerosis	Coronary artery disease (prevalent)	seq.2665.26	TNFRSF17	glm	-0.13317	0.0372311	0.000347753	1	0	1	0
Disease	Atherosclerosis	Coronary artery disease (prevalent)	seq.2666.53	DCN	glm	0.127848	0.0358495	0.000362127	1	0	1	0
Disease	Atherosclerosis	Coronary artery disease (prevalent)	seq.2668.70	CAPN1|CAPNS1	glm	0.119468	0.0358391	0.000857699	1	0	1	0
Disease	Atherosclerosis	Coronary artery disease (prevalent)	seq.2670.67	CKM	glm	0.0172891	0.0355493	0.626725	1	0	1	0
Disease	Atherosclerosis	Coronary artery disease (prevalent)	seq.2677.1	EGFR	glm	-0.177121	0.0368203	1.50607156592543e-06	0.0109762	1	0.274406	0
Disease	Atherosclerosis	Coronary artery disease (prevalent)	seq.2681.23	HGF	glm	0.2295	0.0342339	2.02974268655779e-11	1.47927646996332e-07	1	3.69819117490829e-06	1
Disease	Atherosclerosis	Coronary artery disease (prevalent)	seq.2682.68	HSPD1	glm	0.233792	0.0348977	2.09333040068351e-11	1.52561919601814e-07	1	3.81404799004536e-06	1
Disease	Atherosclerosis	Coronary artery disease (prevalent)	seq.2683.1	C3	glm	0.166731	0.036014	3.66330128272598e-06	0.0266981	1	0.667453	0
Disease	Atherosclerosis	Coronary artery disease (prevalent)	seq.2685.21	IGFBP5	glm	-0.0207541	0.0355778	0.559662	1	0	1	0
Disease	Atherosclerosis	Coronary artery disease (prevalent)	seq.2686.67	IGFBP6	glm	-0.061182	0.0497105	0.218411	1	0	1	0
Disease	Atherosclerosis	Coronary artery disease (prevalent)	seq.2687.2	MIA	glm	0.0938744	0.038354	0.014382	1	0	1	0
Disease	Atherosclerosis	Coronary artery disease (prevalent)	seq.2692.74	PLA2G2A	glm	0.0703452	0.0348678	0.0436451	1	0	1	0
Disease	Atherosclerosis	Coronary artery disease (prevalent)	seq.2693.20	OSM	glm	-0.0669145	0.0360407	0.0633624	1	0	1	0
Disease	Atherosclerosis	Coronary artery disease (prevalent)	seq.2695.25	PECAM1	glm	-0.0126641	0.037578	0.736111	1	0	1	0
Disease	Atherosclerosis	Coronary artery disease (prevalent)	seq.2696.87	PSPN	glm	0.00560516	0.0402138	0.889147	1	0	1	0
Disease	Atherosclerosis	Coronary artery disease (prevalent)	seq.2697.7	PF4	glm	-0.155003	0.0367021	2.40771975603558e-05	0.175475	0	1	0
Disease	Atherosclerosis	Coronary artery disease (prevalent)	seq.2700.56	PROS1	glm	-0.0222323	0.0366539	0.544153	1	0	1	0
Disease	Atherosclerosis	Coronary artery disease (prevalent)	seq.2704.74	TNFRSF13B	glm	-0.0603364	0.0391088	0.122883	1	0	1	0
Disease	Atherosclerosis	Coronary artery disease (prevalent)	seq.2705.5	CCL25	glm	0.0161834	0.0340053	0.634139	1	0	1	0
Disease	Atherosclerosis	Coronary artery disease (prevalent)	seq.2706.69	SERPINA7	glm	-0.015287	0.0356256	0.66785	1	0	1	0
Disease	Atherosclerosis	Coronary artery disease (prevalent)	seq.2708.54	TNFSF18	glm	-0.085737	0.040654	0.0349497	1	0	1	0
Disease	Atherosclerosis	Coronary artery disease (prevalent)	seq.2711.6	CNTFR	glm	-0.0993638	0.0370013	0.00724395	1	0	1	0
Disease	Atherosclerosis	Coronary artery disease (prevalent)	seq.2714.78	AIMP1	glm	-0.124916	0.0381402	0.00105598	1	0	1	0
Disease	Atherosclerosis	Coronary artery disease (prevalent)	seq.2715.25	EPOR	glm	-0.0634983	0.0430893	0.140577	1	0	1	0
Disease	Atherosclerosis	Coronary artery disease (prevalent)	seq.2719.3	CSF3R	glm	-0.0548034	0.0354757	0.12239	1	0	1	0
Disease	Atherosclerosis	Coronary artery disease (prevalent)	seq.2723.9	IL37	glm	-0.0884227	0.0386637	0.0221977	1	0	1	0
Disease	Atherosclerosis	Coronary artery disease (prevalent)	seq.2728.62	TNC	glm	0.0280215	0.0351373	0.425168	1	0	1	0
Disease	Atherosclerosis	Coronary artery disease (prevalent)	seq.2730.58	MICA	glm	0.116346	0.0354847	0.00104268	1	0	1	0
Disease	Atherosclerosis	Coronary artery disease (prevalent)	seq.2731.29	POR	glm	0.244148	0.0355362	6.40233209023338e-12	4.66601962736209e-08	1	1.16650490684052e-06	1
Disease	Atherosclerosis	Coronary artery disease (prevalent)	seq.2732.58	NANOG	glm	-0.0367787	0.0362051	0.309704	1	0	1	0
Disease	Atherosclerosis	Coronary artery disease (prevalent)	seq.2734.49	NCR2	glm	0.0238398	0.0380902	0.531395	1	0	1	0
Disease	Atherosclerosis	Coronary artery disease (prevalent)	seq.2737.22	CCN3	glm	0.115928	0.0395411	0.00336957	1	0	1	0
Disease	Atherosclerosis	Coronary artery disease (prevalent)	seq.2741.22	SIGLEC6	glm	0.130903	0.0340296	0.000119704	0.872406	0	1	0
Disease	Atherosclerosis	Coronary artery disease (prevalent)	seq.2742.68	SIGLEC7	glm	0.0997235	0.0347612	0.00412006	1	0	1	0
Disease	Atherosclerosis	Coronary artery disease (prevalent)	seq.2743.5	SHH	glm	0.0961802	0.0354077	0.00660024	1	0	1	0
Disease	Atherosclerosis	Coronary artery disease (prevalent)	seq.2744.57	IGHG1	glm	-0.0234332	0.0378157	0.535475	1	0	1	0
Disease	Atherosclerosis	Coronary artery disease (prevalent)	seq.2746.56	CRLF2	glm	-0.0365756	0.0372391	0.326011	1	0	1	0
Disease	Atherosclerosis	Coronary artery disease (prevalent)	seq.2747.3	ULBP3	glm	-0.0201952	0.0360306	0.575137	1	0	1	0
Disease	Atherosclerosis	Coronary artery disease (prevalent)	seq.2748.3	INHBA	glm	0.0461598	0.0361959	0.202211	1	0	1	0
Disease	Atherosclerosis	Coronary artery disease (prevalent)	seq.2750.3	APOA1	glm	-0.110706	0.0355304	0.00183445	1	0	1	0
Disease	Atherosclerosis	Coronary artery disease (prevalent)	seq.2751.16	AZU1	glm	0.110984	0.0375046	0.0030843	1	0	1	0
Disease	Atherosclerosis	Coronary artery disease (prevalent)	seq.2752.62	GDF5	glm	-0.0359325	0.0346207	0.299321	1	0	1	0
Disease	Atherosclerosis	Coronary artery disease (prevalent)	seq.2753.2	C1QA|C1QB|C1QC	glm	0.00209211	0.039539	0.957801	1	0	1	0
Disease	Atherosclerosis	Coronary artery disease (prevalent)	seq.2754.50	C3	glm	0.167829	0.0345417	1.1814134335073e-06	0.00861014	1	0.215254	0
Disease	Atherosclerosis	Coronary artery disease (prevalent)	seq.2755.8	C3	glm	0.163473	0.0339856	1.5087911219208e-06	0.0109961	1	0.274902	0
Disease	Atherosclerosis	Coronary artery disease (prevalent)	seq.2760.2	FAM107A	glm	-0.0492366	0.0471461	0.296327	1	0	1	0
Disease	Atherosclerosis	Coronary artery disease (prevalent)	seq.2761.49	FGF18	glm	-0.0420856	0.0375309	0.262135	1	0	1	0
Disease	Atherosclerosis	Coronary artery disease (prevalent)	seq.2762.30	FGF19	glm	0.0244543	0.0344637	0.477972	1	0	1	0
Disease	Atherosclerosis	Coronary artery disease (prevalent)	seq.2763.66	FGF20	glm	-0.0378874	0.0362224	0.295576	1	0	1	0
Disease	Atherosclerosis	Coronary artery disease (prevalent)	seq.2765.4	GDF11|MSTN	glm	-0.0803323	0.0355766	0.0239452	1	0	1	0
Disease	Atherosclerosis	Coronary artery disease (prevalent)	seq.2768.56	HPX	glm	-0.0749318	0.0341455	0.0282007	1	0	1	0
Disease	Atherosclerosis	Coronary artery disease (prevalent)	seq.2770.51	CCL1	glm	-0.00935781	0.0383149	0.80705	1	0	1	0
Disease	Atherosclerosis	Coronary artery disease (prevalent)	seq.2771.35	IGFBP1	glm	0.00591882	0.0356183	0.86802	1	0	1	0
Disease	Atherosclerosis	Coronary artery disease (prevalent)	seq.2773.50	IL10	glm	-0.0243177	0.0361368	0.500989	1	0	1	0
Disease	Atherosclerosis	Coronary artery disease (prevalent)	seq.2774.10	IL16	glm	0.0535461	0.0375407	0.153768	1	0	1	0
Disease	Atherosclerosis	Coronary artery disease (prevalent)	seq.2775.54	IL17F	glm	-0.00715939	0.0371839	0.847319	1	0	1	0
Disease	Atherosclerosis	Coronary artery disease (prevalent)	seq.2778.10	IL22	glm	-0.00930016	0.0360499	0.796422	1	0	1	0
Disease	Atherosclerosis	Coronary artery disease (prevalent)	seq.2780.35	LTF	glm	0.128415	0.0365812	0.000447415	1	0	1	0
Disease	Atherosclerosis	Coronary artery disease (prevalent)	seq.2781.63	CCL4L1	glm	0.0294325	0.0343712	0.391824	1	0	1	0
Disease	Atherosclerosis	Coronary artery disease (prevalent)	seq.2783.18	CCL3L1	glm	-0.0342394	0.0379865	0.367399	1	0	1	0
Disease	Atherosclerosis	Coronary artery disease (prevalent)	seq.2785.15	CCL8	glm	-0.104976	0.0360325	0.00357551	1	0	1	0
Disease	Atherosclerosis	Coronary artery disease (prevalent)	seq.2788.55	MMP3	glm	0.0230365	0.0404974	0.569465	1	0	1	0
Disease	Atherosclerosis	Coronary artery disease (prevalent)	seq.2789.26	MMP7	glm	0.169722	0.0380667	8.25143253242226e-06	0.0601364	0	1	0
Disease	Atherosclerosis	Coronary artery disease (prevalent)	seq.2790.54	PPBP	glm	-0.134505	0.0351427	0.000129497	0.943777	0	1	0
Disease	Atherosclerosis	Coronary artery disease (prevalent)	seq.2794.60	SOD1	glm	0.0268402	0.0362697	0.459289	1	0	1	0
Disease	Atherosclerosis	Coronary artery disease (prevalent)	seq.2796.62	FGA|FGB|FGG	glm	0.177747	0.0361653	8.88494752372273e-07	0.00647535	1	0.161884	0
Disease	Atherosclerosis	Coronary artery disease (prevalent)	seq.2797.56	APOB	glm	-0.58612	0.0388169	1.62845318931988e-51	1.18681668437633e-47	1	2.96704171094082e-46	1
Disease	Atherosclerosis	Coronary artery disease (prevalent)	seq.2805.6	ACE2	glm	-0.0631905	0.0372476	0.0897914	1	0	1	0
Disease	Atherosclerosis	Coronary artery disease (prevalent)	seq.2806.49	ACVR1B	glm	-0.0377397	0.0362738	0.298149	1	0	1	0
Disease	Atherosclerosis	Coronary artery disease (prevalent)	seq.2809.25	ADAMTS4	glm	-0.021385	0.0371575	0.564938	1	0	1	0
Disease	Atherosclerosis	Coronary artery disease (prevalent)	seq.2811.27	ANGPT1	glm	-0.157081	0.0347641	6.22844643406463e-06	0.0453929	1	1	0
Disease	Atherosclerosis	Coronary artery disease (prevalent)	seq.2813.11	AGRP	glm	-0.0219601	0.0365113	0.547534	1	0	1	0
Disease	Atherosclerosis	Coronary artery disease (prevalent)	seq.2816.50	BCAM	glm	0.0832023	0.0363365	0.0220345	1	0	1	0
Disease	Atherosclerosis	Coronary artery disease (prevalent)	seq.2819.23	CDH5	glm	-0.0758837	0.0355404	0.0327498	1	0	1	0
Disease	Atherosclerosis	Coronary artery disease (prevalent)	seq.2822.56	ADGRE5	glm	0.0203597	0.0350225	0.561016	1	0	1	0
Disease	Atherosclerosis	Coronary artery disease (prevalent)	seq.2823.7	COMMD7	glm	0.118081	0.0396474	0.00289864	1	0	1	0
Disease	Atherosclerosis	Coronary artery disease (prevalent)	seq.2826.53	EDA	glm	-0.0846598	0.0370388	0.0222715	1	0	1	0
Disease	Atherosclerosis	Coronary artery disease (prevalent)	seq.2827.23	CX3CL1	glm	0.0285225	0.0411944	0.488694	1	0	1	0
Disease	Atherosclerosis	Coronary artery disease (prevalent)	seq.2828.82	SPINT1	glm	-0.0934174	0.0360846	0.0096298	1	0	1	0
Disease	Atherosclerosis	Coronary artery disease (prevalent)	seq.2829.19	IL27|EBI3	glm	-0.0417796	0.0360627	0.246649	1	0	1	0
Disease	Atherosclerosis	Coronary artery disease (prevalent)	seq.2831.29	KLK11	glm	0.0533541	0.0379271	0.159501	1	0	1	0
Disease	Atherosclerosis	Coronary artery disease (prevalent)	seq.2833.20	KLK4	glm	0.091085	0.0339633	0.00732135	1	0	1	0
Disease	Atherosclerosis	Coronary artery disease (prevalent)	seq.2834.54	KLK8	glm	-0.0266266	0.0385756	0.49004	1	0	1	0
Disease	Atherosclerosis	Coronary artery disease (prevalent)	seq.2835.1	XRCC6	glm	0.211002	0.0357465	3.57523238647844e-09	2.60562936326549e-05	1	0.000651407	1
Disease	Atherosclerosis	Coronary artery disease (prevalent)	seq.2836.68	LCN2	glm	0.0775264	0.0372233	0.0372748	1	0	1	0
Disease	Atherosclerosis	Coronary artery disease (prevalent)	seq.2837.3	MET	glm	-0.167687	0.0351023	1.77853502148948e-06	0.012962	1	0.324049	0
Disease	Atherosclerosis	Coronary artery disease (prevalent)	seq.2838.53	MMP17	glm	0.0716249	0.0365608	0.050105	1	0	1	0
Disease	Atherosclerosis	Coronary artery disease (prevalent)	seq.2839.2	TNFSF4	glm	0.0270386	0.0354789	0.445998	1	0	1	0
Disease	Atherosclerosis	Coronary artery disease (prevalent)	seq.2841.13	FRZB	glm	0.0316154	0.0364663	0.385956	1	0	1	0
Disease	Atherosclerosis	Coronary artery disease (prevalent)	seq.2843.13	SPINT2	glm	-0.159125	0.0350373	5.58278591722983e-06	0.0406873	1	1	0
Disease	Atherosclerosis	Coronary artery disease (prevalent)	seq.2844.53	TIE1	glm	-0.0163342	0.0348383	0.639171	1	0	1	0
Disease	Atherosclerosis	Coronary artery disease (prevalent)	seq.2846.24	RPS27A	glm	0.128854	0.0358483	0.000325104	1	0	1	0
Disease	Atherosclerosis	Coronary artery disease (prevalent)	seq.2848.2	WIF1	glm	0.0358882	0.0373801	0.337011	1	0	1	0
Disease	Atherosclerosis	Coronary artery disease (prevalent)	seq.2849.49	AIF1	glm	0.18739	0.0415503	6.48414955594183e-06	0.0472565	1	1	0
Disease	Atherosclerosis	Coronary artery disease (prevalent)	seq.2851.63	C5	glm	0.121684	0.0336719	0.000301723	1	0	1	0
Disease	Atherosclerosis	Coronary artery disease (prevalent)	seq.2853.68	CHEK1	glm	0.0240072	0.0395326	0.543667	1	0	1	0
Disease	Atherosclerosis	Coronary artery disease (prevalent)	seq.2855.49	MAPK3	glm	0.125773	0.0366661	0.000603061	1	0	1	0
Disease	Atherosclerosis	Coronary artery disease (prevalent)	seq.2857.70	NR3C1	glm	0.0422231	0.0338844	0.21273	1	0	1	0
Disease	Atherosclerosis	Coronary artery disease (prevalent)	seq.2858.29	HAT1	glm	0.0138946	0.0343593	0.685925	1	0	1	0
Disease	Atherosclerosis	Coronary artery disease (prevalent)	seq.2859.69	HDAC8	glm	-0.156278	0.0372181	2.68134388357791e-05	0.195416	0	1	0
Disease	Atherosclerosis	Coronary artery disease (prevalent)	seq.2860.19	KPNA2	glm	0.100339	0.0348477	0.00398492	1	0	1	0
Disease	Atherosclerosis	Coronary artery disease (prevalent)	seq.2864.2	MAP2K1	glm	0.135426	0.0377486	0.000333777	1	0	1	0
Disease	Atherosclerosis	Coronary artery disease (prevalent)	seq.2867.52	AKT1	glm	0.0813	0.0346471	0.0189497	1	0	1	0
Disease	Atherosclerosis	Coronary artery disease (prevalent)	seq.2869.68	PRKCD	glm	-0.0211958	0.0358157	0.553984	1	0	1	0
Disease	Atherosclerosis	Coronary artery disease (prevalent)	seq.2870.29	RAC1	glm	-0.00352198	0.0339243	0.917313	1	0	1	0
Disease	Atherosclerosis	Coronary artery disease (prevalent)	seq.2871.73	RAD51	glm	-0.00787821	0.0371752	0.832168	1	0	1	0
Disease	Atherosclerosis	Coronary artery disease (prevalent)	seq.2875.15	TBP	glm	0.0450315	0.03614	0.212753	1	0	1	0
Disease	Atherosclerosis	Coronary artery disease (prevalent)	seq.2876.74	TOP1	glm	0.0720138	0.0341321	0.0348705	1	0	1	0
Disease	Atherosclerosis	Coronary artery disease (prevalent)	seq.2877.3	UBE2I	glm	0.223852	0.0376421	2.73339582813072e-09	1.99209887954167e-05	1	0.000498025	1
Disease	Atherosclerosis	Coronary artery disease (prevalent)	seq.2878.66	YES1	glm	0.0272726	0.0396704	0.491781	1	0	1	0
Disease	Atherosclerosis	Coronary artery disease (prevalent)	seq.2879.9	SERPINA3	glm	-0.0194009	0.0372764	0.602742	1	0	1	0
Disease	Atherosclerosis	Coronary artery disease (prevalent)	seq.2888.49	C7	glm	0.119224	0.0353459	0.000743337	1	0	1	0
Disease	Atherosclerosis	Coronary artery disease (prevalent)	seq.2889.37	CTF1	glm	-0.103787	0.0420371	0.0135514	1	0	1	0
Disease	Atherosclerosis	Coronary artery disease (prevalent)	seq.2890.59	CCL28	glm	-0.113827	0.0348102	0.00107578	1	0	1	0
Disease	Atherosclerosis	Coronary artery disease (prevalent)	seq.2891.1	CD22	glm	0.0034632	0.0404287	0.931735	1	0	1	0
Disease	Atherosclerosis	Coronary artery disease (prevalent)	seq.2900.53	CCL14	glm	-0.0174612	0.0389866	0.654242	1	0	1	0
Disease	Atherosclerosis	Coronary artery disease (prevalent)	seq.2906.55	IL4	glm	-0.00988474	0.0370842	0.789817	1	0	1	0
Disease	Atherosclerosis	Coronary artery disease (prevalent)	seq.2911.27	MDK	glm	-0.0650327	0.040164	0.105409	1	0	1	0
Disease	Atherosclerosis	Coronary artery disease (prevalent)	seq.2913.1	CCL23	glm	-0.0309012	0.036722	0.400073	1	0	1	0
Disease	Atherosclerosis	Coronary artery disease (prevalent)	seq.2915.6	PCNA	glm	-0.0311369	0.0357792	0.384164	1	0	1	0
Disease	Atherosclerosis	Coronary artery disease (prevalent)	seq.2917.3	TNFSF11	glm	-0.0285592	0.0364763	0.433655	1	0	1	0
Disease	Atherosclerosis	Coronary artery disease (prevalent)	seq.2925.9	SERPINE1	glm	-0.0631062	0.0344533	0.0670048	1	0	1	0
Disease	Atherosclerosis	Coronary artery disease (prevalent)	seq.2937.10	APOE	glm	-0.244173	0.0351847	3.92802577507422e-12	2.86274518487409e-08	1	7.15686296218523e-07	1
Disease	Atherosclerosis	Coronary artery disease (prevalent)	seq.2938.55	APOE	glm	-0.238005	0.0355355	2.1175649783175e-11	1.5432813561978e-07	1	3.85820339049449e-06	1
Disease	Atherosclerosis	Coronary artery disease (prevalent)	seq.2939.10	ARTN	glm	-0.0155095	0.0350563	0.658188	1	0	1	0
Disease	Atherosclerosis	Coronary artery disease (prevalent)	seq.2942.50	CYCS	glm	-0.0161979	0.0347135	0.640774	1	0	1	0
Disease	Atherosclerosis	Coronary artery disease (prevalent)	seq.2943.5	CYP3A4	glm	-0.564921	0.0382869	2.85966704934142e-49	2.08412534556003e-45	1	5.21031336390007e-44	1
Disease	Atherosclerosis	Coronary artery disease (prevalent)	seq.2944.66	NBL1	glm	0.0467958	0.0442029	0.289755	1	0	1	0
Disease	Atherosclerosis	Coronary artery disease (prevalent)	seq.2946.52	CFD	glm	0.116582	0.0428446	0.00650744	1	0	1	0
Disease	Atherosclerosis	Coronary artery disease (prevalent)	seq.2948.58	GHR	glm	-0.0634646	0.036166	0.079291	1	0	1	0
Disease	Atherosclerosis	Coronary artery disease (prevalent)	seq.2949.6	PLA2G10	glm	0.0148693	0.0387257	0.701005	1	0	1	0
Disease	Atherosclerosis	Coronary artery disease (prevalent)	seq.2950.57	IGFBP4	glm	0.146485	0.040334	0.000281456	1	0	1	0
Disease	Atherosclerosis	Coronary artery disease (prevalent)	seq.2952.75	IGF1	glm	-0.0373768	0.0360022	0.299186	1	0	1	0
Disease	Atherosclerosis	Coronary artery disease (prevalent)	seq.2953.31	CGA|LHB	glm	-0.120899	0.0452615	0.00755989	1	0	1	0
Disease	Atherosclerosis	Coronary artery disease (prevalent)	seq.2954.56	MMP8	glm	0.0287357	0.034155	0.400161	1	0	1	0
Disease	Atherosclerosis	Coronary artery disease (prevalent)	seq.2960.66	CFP	glm	-0.162441	0.0351206	3.74155782670911e-06	0.0272685	1	0.681712	0
Disease	Atherosclerosis	Coronary artery disease (prevalent)	seq.2961.1	PROC	glm	-0.122716	0.0352338	0.000496001	1	0	1	0
Disease	Atherosclerosis	Coronary artery disease (prevalent)	seq.2962.50	PTHLH	glm	-0.0269992	0.0359038	0.452059	1	0	1	0
Disease	Atherosclerosis	Coronary artery disease (prevalent)	seq.2966.65	CLEC11A	glm	0.00386108	0.0347764	0.911596	1	0	1	0
Disease	Atherosclerosis	Coronary artery disease (prevalent)	seq.2967.8	VCAM1	glm	0.167041	0.0365401	4.84381353097711e-06	0.0353017	1	0.882543	0
Disease	Atherosclerosis	Coronary artery disease (prevalent)	seq.2968.61	TNFSF15	glm	0.115651	0.0380454	0.00236722	1	0	1	0
Disease	Atherosclerosis	Coronary artery disease (prevalent)	seq.2969.11	ACVRL1	glm	0.00150241	0.0368754	0.967501	1	0	1	0
Disease	Atherosclerosis	Coronary artery disease (prevalent)	seq.2970.60	AREG	glm	0.0741417	0.0349175	0.0337258	1	0	1	0
Disease	Atherosclerosis	Coronary artery disease (prevalent)	seq.2972.57	BMP7	glm	-0.0421789	0.0358408	0.239259	1	0	1	0
Disease	Atherosclerosis	Coronary artery disease (prevalent)	seq.2973.15	CD36	glm	0.0394812	0.0355349	0.266545	1	0	1	0
Disease	Atherosclerosis	Coronary artery disease (prevalent)	seq.2974.61	CNTN1	glm	-0.0650325	0.0354209	0.0663591	1	0	1	0
Disease	Atherosclerosis	Coronary artery disease (prevalent)	seq.2975.19	CCN2	glm	0.0329455	0.0354008	0.352038	1	0	1	0
Disease	Atherosclerosis	Coronary artery disease (prevalent)	seq.2976.58	DSG1	glm	0.036635	0.0381877	0.337387	1	0	1	0
Disease	Atherosclerosis	Coronary artery disease (prevalent)	seq.2977.7	EDAR	glm	-0.042578	0.0349214	0.222748	1	0	1	0
Disease	Atherosclerosis	Coronary artery disease (prevalent)	seq.2979.8	CXCL5	glm	-0.0922124	0.0383067	0.0160746	1	0	1	0
Disease	Atherosclerosis	Coronary artery disease (prevalent)	seq.2981.9	ESAM	glm	-0.230477	0.0360401	1.60537547940322e-10	1.16999764938906e-06	1	2.92499412347267e-05	1
Disease	Atherosclerosis	Coronary artery disease (prevalent)	seq.2982.82	LGALS4	glm	0.336351	0.0356805	4.2293595075772e-21	3.08235720912227e-17	1	7.70589302280566e-16	1
Disease	Atherosclerosis	Coronary artery disease (prevalent)	seq.2985.35	CXCL1	glm	0.0466857	0.0345009	0.176	1	0	1	0
Disease	Atherosclerosis	Coronary artery disease (prevalent)	seq.2986.49	CXCL3	glm	-0.0719444	0.0333143	0.0308062	1	0	1	0
Disease	Atherosclerosis	Coronary artery disease (prevalent)	seq.2987.37	H1-2	glm	0.194955	0.0365976	9.98606779409569e-08	0.000727785	1	0.0181946	1
Disease	Atherosclerosis	Coronary artery disease (prevalent)	seq.2989.17	IFNG	glm	0.0289575	0.0365485	0.428184	1	0	1	0
Disease	Atherosclerosis	Coronary artery disease (prevalent)	seq.2991.9	IL1R1	glm	-0.0375832	0.0365586	0.303937	1	0	1	0
Disease	Atherosclerosis	Coronary artery disease (prevalent)	seq.2992.59	IL17RA	glm	-0.00556666	0.0342168	0.870764	1	0	1	0
Disease	Atherosclerosis	Coronary artery disease (prevalent)	seq.2993.1	IL18RAP	glm	-0.054597	0.0385571	0.156775	1	0	1	0
Disease	Atherosclerosis	Coronary artery disease (prevalent)	seq.2994.71	IL1RL2	glm	-0.0482877	0.0364898	0.185729	1	0	1	0
Disease	Atherosclerosis	Coronary artery disease (prevalent)	seq.2997.8	JAM2	glm	-0.0172904	0.0442262	0.695832	1	0	1	0
Disease	Atherosclerosis	Coronary artery disease (prevalent)	seq.2998.53	JAM3	glm	0.0588616	0.0362849	0.10476	1	0	1	0
Disease	Atherosclerosis	Coronary artery disease (prevalent)	seq.2999.6	LSAMP	glm	0.0349819	0.037732	0.353866	1	0	1	0
Disease	Atherosclerosis	Coronary artery disease (prevalent)	seq.3000.66	MBL2	glm	-0.130605	0.0344984	0.000153194	1	0	1	0
Disease	Atherosclerosis	Coronary artery disease (prevalent)	seq.3003.29	NCR3	glm	-0.0701615	0.0362474	0.0529134	1	0	1	0
Disease	Atherosclerosis	Coronary artery disease (prevalent)	seq.3004.67	PDCD1LG2	glm	-0.0804487	0.037205	0.0305946	1	0	1	0
Disease	Atherosclerosis	Coronary artery disease (prevalent)	seq.3005.5	PTPN1	glm	-0.15401	0.0354306	1.38132025716712e-05	0.100671	0	1	0
Disease	Atherosclerosis	Coronary artery disease (prevalent)	seq.3007.7	SIGLEC9	glm	-0.00151815	0.0344228	0.964822	1	0	1	0
Disease	Atherosclerosis	Coronary artery disease (prevalent)	seq.3009.3	TGFBR3	glm	-0.155239	0.0371783	2.97302733358121e-05	0.216674	0	1	0
Disease	Atherosclerosis	Coronary artery disease (prevalent)	seq.3010.53	TSLP	glm	-0.0422631	0.0384284	0.271424	1	0	1	0
Disease	Atherosclerosis	Coronary artery disease (prevalent)	seq.3022.4	CTLA4	glm	0.0133918	0.0338942	0.692765	1	0	1	0
Disease	Atherosclerosis	Coronary artery disease (prevalent)	seq.3024.18	SERPINF2	glm	-0.0228158	0.0405447	0.573618	1	0	1	0
Disease	Atherosclerosis	Coronary artery disease (prevalent)	seq.3025.50	FGF2	glm	0.0508367	0.0338509	0.133153	1	0	1	0
Disease	Atherosclerosis	Coronary artery disease (prevalent)	seq.3026.5	CAST	glm	0.0137622	0.0344125	0.689217	1	0	1	0
Disease	Atherosclerosis	Coronary artery disease (prevalent)	seq.3028.36	CCL23	glm	0.00279491	0.0371836	0.940083	1	0	1	0
Disease	Atherosclerosis	Coronary artery disease (prevalent)	seq.3029.52	CD209	glm	-0.245301	0.0348745	2.00935672695842e-12	1.4644191826073e-08	1	3.66104795651824e-07	1
Disease	Atherosclerosis	Coronary artery disease (prevalent)	seq.3030.3	CLEC4M	glm	-0.00203442	0.0388433	0.95823	1	0	1	0
Disease	Atherosclerosis	Coronary artery disease (prevalent)	seq.3032.11	CGA|FSHB	glm	-0.145144	0.0547727	0.00805076	1	0	1	0
Disease	Atherosclerosis	Coronary artery disease (prevalent)	seq.3033.57	LGALS2	glm	0.0736249	0.0335626	0.02826	1	0	1	0
Disease	Atherosclerosis	Coronary artery disease (prevalent)	seq.3034.1	GFAP	glm	-0.0407395	0.0339469	0.230103	1	0	1	0
Disease	Atherosclerosis	Coronary artery disease (prevalent)	seq.3035.80	IL19	glm	0.14337	0.0349146	4.02052928192147e-05	0.293016	0	1	0
Disease	Atherosclerosis	Coronary artery disease (prevalent)	seq.3037.62	IL1B	glm	0.0549306	0.0345644	0.112009	1	0	1	0
Disease	Atherosclerosis	Coronary artery disease (prevalent)	seq.3038.9	CXCL11	glm	0.0726642	0.0339851	0.0325069	1	0	1	0
Disease	Atherosclerosis	Coronary artery disease (prevalent)	seq.3040.59	CCL3	glm	0.0690684	0.0350169	0.0485606	1	0	1	0
Disease	Atherosclerosis	Coronary artery disease (prevalent)	seq.3041.55	MRC2	glm	0.0721774	0.0344165	0.0359783	1	0	1	0
Disease	Atherosclerosis	Coronary artery disease (prevalent)	seq.3042.7	MB	glm	0.0274787	0.0437139	0.529609	1	0	1	0
Disease	Atherosclerosis	Coronary artery disease (prevalent)	seq.3043.49	SPARC	glm	-0.108426	0.0354383	0.0022166	1	0	1	0
Disease	Atherosclerosis	Coronary artery disease (prevalent)	seq.3044.3	CCL18	glm	0.0663989	0.0353429	0.0602849	1	0	1	0
Disease	Atherosclerosis	Coronary artery disease (prevalent)	seq.3045.72	PTN	glm	0.117929	0.0454209	0.00942143	1	0	1	0
Disease	Atherosclerosis	Coronary artery disease (prevalent)	seq.3046.31	RETN	glm	-0.0317207	0.0379733	0.403525	1	0	1	0
Disease	Atherosclerosis	Coronary artery disease (prevalent)	seq.3049.61	PRSS1	glm	-0.00989928	0.0384696	0.796926	1	0	1	0
Disease	Atherosclerosis	Coronary artery disease (prevalent)	seq.3050.7	VWF	glm	0.109999	0.0355303	0.00196193	1	0	1	0
Disease	Atherosclerosis	Coronary artery disease (prevalent)	seq.3052.8	FASLG	glm	0.0500101	0.0341436	0.143003	1	0	1	0
Disease	Atherosclerosis	Coronary artery disease (prevalent)	seq.3053.49	FLT3LG	glm	-0.166358	0.0381472	1.2950884696015e-05	0.094386	0	1	0
Disease	Atherosclerosis	Coronary artery disease (prevalent)	seq.3054.3	HP	glm	0.0618435	0.033797	0.0672718	1	0	1	0
Disease	Atherosclerosis	Coronary artery disease (prevalent)	seq.3055.54	IL4R	glm	0.0230133	0.0339536	0.497907	1	0	1	0
Disease	Atherosclerosis	Coronary artery disease (prevalent)	seq.3056.11	KLRK1	glm	0.0388817	0.033556	0.246574	1	0	1	0
Disease	Atherosclerosis	Coronary artery disease (prevalent)	seq.3057.55	CCN4	glm	-0.0488911	0.0358089	0.172148	1	0	1	0
Disease	Atherosclerosis	Coronary artery disease (prevalent)	seq.3059.50	TNFSF13B	glm	0.15564	0.0348649	8.04080574433664e-06	0.0586014	0	1	0
Disease	Atherosclerosis	Coronary artery disease (prevalent)	seq.3060.43	C9	glm	0.0595169	0.03459	0.0853165	1	0	1	0
Disease	Atherosclerosis	Coronary artery disease (prevalent)	seq.3061.61	CTSB	glm	0.101661	0.0342941	0.00303283	1	0	1	0
Disease	Atherosclerosis	Coronary artery disease (prevalent)	seq.3065.65	FGF5	glm	-0.0203659	0.0365234	0.577108	1	0	1	0
Disease	Atherosclerosis	Coronary artery disease (prevalent)	seq.3066.12	LGALS3	glm	0.174073	0.0383856	5.76467240346994e-06	0.0420129	1	1	0
Disease	Atherosclerosis	Coronary artery disease (prevalent)	seq.3067.67	GDF9	glm	-0.121364	0.0356421	0.000661442	1	0	1	0
Disease	Atherosclerosis	Coronary artery disease (prevalent)	seq.3069.52	IGHM	glm	0.0375613	0.0350422	0.28377	1	0	1	0
Disease	Atherosclerosis	Coronary artery disease (prevalent)	seq.3070.1	IL2	glm	0.0212149	0.0346572	0.540449	1	0	1	0
Disease	Atherosclerosis	Coronary artery disease (prevalent)	seq.3072.4	IL13	glm	-0.0376221	0.0367107	0.305446	1	0	1	0
Disease	Atherosclerosis	Coronary artery disease (prevalent)	seq.3073.51	IL18BP	glm	0.0492295	0.0389069	0.205759	1	0	1	0
Disease	Atherosclerosis	Coronary artery disease (prevalent)	seq.3074.6	LBP	glm	0.0792993	0.034861	0.0229224	1	0	1	0
Disease	Atherosclerosis	Coronary artery disease (prevalent)	seq.3077.66	F10	glm	-0.0965657	0.0360039	0.00731641	1	0	1	0
Disease	Atherosclerosis	Coronary artery disease (prevalent)	seq.3078.1	PGF	glm	-0.00602611	0.0381251	0.874408	1	0	1	0
Disease	Atherosclerosis	Coronary artery disease (prevalent)	seq.3079.62	RARRES2	glm	0.130503	0.038752	0.000758171	1	0	1	0
Disease	Atherosclerosis	Coronary artery disease (prevalent)	seq.3081.70	ULBP1	glm	-0.00268425	0.0334289	0.936001	1	0	1	0
Disease	Atherosclerosis	Coronary artery disease (prevalent)	seq.3082.9	ULBP2	glm	-0.0197371	0.0340848	0.56255	1	0	1	0
Disease	Atherosclerosis	Coronary artery disease (prevalent)	seq.3083.71	EDA2R	glm	0.126849	0.0346496	0.000251313	1	0	1	0
Disease	Atherosclerosis	Coronary artery disease (prevalent)	seq.3091.70	AURKA	glm	-0.0620579	0.0359674	0.0844573	1	0	1	0
Disease	Atherosclerosis	Coronary artery disease (prevalent)	seq.3115.64	MAPK1	glm	0.0326604	0.0335531	0.330357	1	0	1	0
Disease	Atherosclerosis	Coronary artery disease (prevalent)	seq.3122.6	DIABLO	glm	-0.0744711	0.0394585	0.0591163	1	0	1	0
Disease	Atherosclerosis	Coronary artery disease (prevalent)	seq.3132.1	VEGFC	glm	-0.0349547	0.0349601	0.317385	1	0	1	0
Disease	Atherosclerosis	Coronary artery disease (prevalent)	seq.3143.3	CD4	glm	0.0249083	0.0375637	0.50727	1	0	1	0
Disease	Atherosclerosis	Coronary artery disease (prevalent)	seq.3148.49	CXCL2	glm	-0.113197	0.0339799	0.00086444	1	0	1	0
Disease	Atherosclerosis	Coronary artery disease (prevalent)	seq.3151.6	IL2RA	glm	0.0137795	0.0346024	0.690466	1	0	1	0
Disease	Atherosclerosis	Coronary artery disease (prevalent)	seq.3152.57	TNFRSF1B	glm	0.0760139	0.0396017	0.0549257	1	0	1	0
Disease	Atherosclerosis	Coronary artery disease (prevalent)	seq.3166.92	CD33	glm	-0.000369855	0.0347296	0.991503	1	0	1	0
Disease	Atherosclerosis	Coronary artery disease (prevalent)	seq.3168.8	ADAMTS5	glm	0.0819827	0.0369273	0.0264113	1	0	1	0
Disease	Atherosclerosis	Coronary artery disease (prevalent)	seq.3169.70	IDUA	glm	-0.00546472	0.0340896	0.872641	1	0	1	0
Disease	Atherosclerosis	Coronary artery disease (prevalent)	seq.3170.6	METAP2	glm	0.186961	0.0363535	2.7056259262456e-07	0.00197186	1	0.0492965	1
Disease	Atherosclerosis	Coronary artery disease (prevalent)	seq.3171.57	APP	glm	-0.124446	0.034317	0.000287445	1	0	1	0
Disease	Atherosclerosis	Coronary artery disease (prevalent)	seq.3172.28	ARSB	glm	-0.105903	0.0356159	0.00294451	1	0	1	0
Disease	Atherosclerosis	Coronary artery disease (prevalent)	seq.3173.49	NAAA	glm	-0.0866179	0.0345711	0.0122277	1	0	1	0
Disease	Atherosclerosis	Coronary artery disease (prevalent)	seq.3174.2	ADAMTS1	glm	0.0289056	0.0344793	0.401836	1	0	1	0
Disease	Atherosclerosis	Coronary artery disease (prevalent)	seq.3175.51	ADAMTS13	glm	0.00341024	0.0347165	0.921749	1	0	1	0
Disease	Atherosclerosis	Coronary artery disease (prevalent)	seq.3177.49	CA4	glm	0.0122941	0.0356857	0.730463	1	0	1	0
Disease	Atherosclerosis	Coronary artery disease (prevalent)	seq.3178.5	CTSC	glm	-0.0861517	0.0408686	0.0350297	1	0	1	0
Disease	Atherosclerosis	Coronary artery disease (prevalent)	seq.3179.51	CTSA	glm	-0.0526919	0.0345652	0.127404	1	0	1	0
Disease	Atherosclerosis	Coronary artery disease (prevalent)	seq.3181.50	CTSS	glm	0.120376	0.0355335	0.000704838	1	0	1	0
Disease	Atherosclerosis	Coronary artery disease (prevalent)	seq.3182.38	ENTPD1	glm	-0.0256148	0.0398283	0.52014	1	0	1	0
Disease	Atherosclerosis	Coronary artery disease (prevalent)	seq.3184.25	F7	glm	-0.129845	0.0350793	0.000214357	1	0	1	0
Disease	Atherosclerosis	Coronary artery disease (prevalent)	seq.3186.2	C2	glm	0.16366	0.0394751	3.38471268420151e-05	0.246678	0	1	0
Disease	Atherosclerosis	Coronary artery disease (prevalent)	seq.3187.52	CRISP3	glm	-0.0230322	0.0341624	0.500185	1	0	1	0
Disease	Atherosclerosis	Coronary artery disease (prevalent)	seq.3189.61	TMPRSS15	glm	0.0527471	0.0366891	0.150525	1	0	1	0
Disease	Atherosclerosis	Coronary artery disease (prevalent)	seq.3191.50	WFIKKN1	glm	0.0830347	0.034607	0.0164238	1	0	1	0
Disease	Atherosclerosis	Coronary artery disease (prevalent)	seq.3192.3	CNDP2	glm	-0.030229	0.0365083	0.407669	1	0	1	0
Disease	Atherosclerosis	Coronary artery disease (prevalent)	seq.3194.36	GP6	glm	-0.123477	0.0345916	0.000357567	1	0	1	0
Disease	Atherosclerosis	Coronary artery disease (prevalent)	seq.3195.50	GNLY	glm	0.0652916	0.0341709	0.0560383	1	0	1	0
Disease	Atherosclerosis	Coronary artery disease (prevalent)	seq.3196.6	HAPLN1	glm	0.0942282	0.0344024	0.00616265	1	0	1	0
Disease	Atherosclerosis	Coronary artery disease (prevalent)	seq.3197.70	IDE	glm	-0.0378107	0.0361932	0.296165	1	0	1	0
Disease	Atherosclerosis	Coronary artery disease (prevalent)	seq.3198.4	IDS	glm	-0.069375	0.0358015	0.0526513	1	0	1	0
Disease	Atherosclerosis	Coronary artery disease (prevalent)	seq.3199.54	KLK12	glm	0.0157859	0.0348038	0.650139	1	0	1	0
Disease	Atherosclerosis	Coronary artery disease (prevalent)	seq.3200.49	KLK13	glm	-0.0202202	0.0403367	0.61617	1	0	1	0
Disease	Atherosclerosis	Coronary artery disease (prevalent)	seq.3201.49	KLK5	glm	0.0474902	0.0341867	0.16479	1	0	1	0
Disease	Atherosclerosis	Coronary artery disease (prevalent)	seq.3202.28	KREMEN2	glm	0.128494	0.0376987	0.000653316	1	0	1	0
Disease	Atherosclerosis	Coronary artery disease (prevalent)	seq.3204.2	LTA4H	glm	0.0511807	0.0332848	0.124132	1	0	1	0
Disease	Atherosclerosis	Coronary artery disease (prevalent)	seq.3206.4	LYVE1	glm	-0.0541641	0.0355686	0.127807	1	0	1	0
Disease	Atherosclerosis	Coronary artery disease (prevalent)	seq.3208.2	MATN3	glm	-0.00732357	0.0376693	0.845849	1	0	1	0
Disease	Atherosclerosis	Coronary artery disease (prevalent)	seq.3209.69	MEPE	glm	0.00506193	0.0347929	0.884326	1	0	1	0
Disease	Atherosclerosis	Coronary artery disease (prevalent)	seq.3210.1	METAP1	glm	0.104728	0.0347093	0.00255052	1	0	1	0
Disease	Atherosclerosis	Coronary artery disease (prevalent)	seq.3212.30	ASAH2	glm	-0.00486276	0.0347575	0.888735	1	0	1	0
Disease	Atherosclerosis	Coronary artery disease (prevalent)	seq.3213.65	NID1	glm	-0.0695846	0.0355684	0.0504226	1	0	1	0
Disease	Atherosclerosis	Coronary artery disease (prevalent)	seq.3214.3	NRP1	glm	0.143106	0.0351964	4.7844159098139e-05	0.348688	0	1	0
Disease	Atherosclerosis	Coronary artery disease (prevalent)	seq.3216.2	PIGR	glm	0.198379	0.033828	4.50871461388256e-09	3.28595121059761e-05	1	0.000821488	1
Disease	Atherosclerosis	Coronary artery disease (prevalent)	seq.3217.74	SERPINE2	glm	-0.0945546	0.0348596	0.00667893	1	0	1	0
Disease	Atherosclerosis	Coronary artery disease (prevalent)	seq.3218.8	FOLH1	glm	-0.0441218	0.0371726	0.23525	1	0	1	0
Disease	Atherosclerosis	Coronary artery disease (prevalent)	seq.3220.40	RET	glm	-0.00898959	0.0365246	0.805586	1	0	1	0
Disease	Atherosclerosis	Coronary artery disease (prevalent)	seq.3221.54	SFRP1	glm	0.0844432	0.0361996	0.0196633	1	0	1	0
Disease	Atherosclerosis	Coronary artery disease (prevalent)	seq.3222.11	SEMA3A	glm	-0.0708266	0.0361504	0.0500867	1	0	1	0
Disease	Atherosclerosis	Coronary artery disease (prevalent)	seq.3232.28	ACP5	glm	-0.15439	0.034384	7.11714276159601e-06	0.0518697	0	1	0
Disease	Atherosclerosis	Coronary artery disease (prevalent)	seq.3234.23	CCDC80	glm	0.0368196	0.0402199	0.359951	1	0	1	0
Disease	Atherosclerosis	Coronary artery disease (prevalent)	seq.3235.50	WFIKKN2	glm	-0.00850863	0.0365475	0.815908	1	0	1	0
Disease	Atherosclerosis	Coronary artery disease (prevalent)	seq.3236.12	GSK3B	glm	0.0124098	0.033827	0.713723	1	0	1	0
Disease	Atherosclerosis	Coronary artery disease (prevalent)	seq.3280.49	ACAN	glm	-0.0355466	0.0351078	0.311299	1	0	1	0
Disease	Atherosclerosis	Coronary artery disease (prevalent)	seq.3283.21	TGFBI	glm	-0.0494274	0.035547	0.164384	1	0	1	0
Disease	Atherosclerosis	Coronary artery disease (prevalent)	seq.3284.75	BGN	glm	0.0542127	0.0348794	0.120115	1	0	1	0
Disease	Atherosclerosis	Coronary artery disease (prevalent)	seq.3285.23	C1R	glm	-0.0562009	0.0353948	0.112325	1	0	1	0
Disease	Atherosclerosis	Coronary artery disease (prevalent)	seq.3289.19	CA10	glm	0.0622484	0.0427233	0.145113	1	0	1	0
Disease	Atherosclerosis	Coronary artery disease (prevalent)	seq.3290.50	CD109	glm	0.0183264	0.0355431	0.606128	1	0	1	0
Disease	Atherosclerosis	Coronary artery disease (prevalent)	seq.3291.30	FCER2	glm	-0.0151163	0.0363495	0.677512	1	0	1	0
Disease	Atherosclerosis	Coronary artery disease (prevalent)	seq.3292.75	CD48	glm	0.016829	0.0378437	0.656539	1	0	1	0
Disease	Atherosclerosis	Coronary artery disease (prevalent)	seq.3293.2	CD5L	glm	0.0410794	0.0355025	0.247237	1	0	1	0
Disease	Atherosclerosis	Coronary artery disease (prevalent)	seq.3294.55	CFC1	glm	0.0468486	0.0351692	0.18283	1	0	1	0
Disease	Atherosclerosis	Coronary artery disease (prevalent)	seq.3296.92	CNTN2	glm	0.111632	0.0347319	0.00130847	1	0	1	0
Disease	Atherosclerosis	Coronary artery disease (prevalent)	seq.3298.52	CNTN4	glm	-0.0566525	0.035704	0.112574	1	0	1	0
Disease	Atherosclerosis	Coronary artery disease (prevalent)	seq.3299.29	CNTN5	glm	0.0501117	0.0352363	0.154979	1	0	1	0
Disease	Atherosclerosis	Coronary artery disease (prevalent)	seq.3302.58	CST7	glm	0.133756	0.0347149	0.000116681	0.850374	0	1	0
Disease	Atherosclerosis	Coronary artery disease (prevalent)	seq.3303.23	CST6	glm	-0.0854302	0.0413635	0.0388898	1	0	1	0
Disease	Atherosclerosis	Coronary artery disease (prevalent)	seq.3305.6	DLL4	glm	0.0290826	0.0385017	0.450034	1	0	1	0
Disease	Atherosclerosis	Coronary artery disease (prevalent)	seq.3309.2	FCGR2A	glm	0.00404848	0.0340638	0.905394	1	0	1	0
Disease	Atherosclerosis	Coronary artery disease (prevalent)	seq.3310.62	FCGR2B	glm	0.00917595	0.034222	0.788599	1	0	1	0
Disease	Atherosclerosis	Coronary artery disease (prevalent)	seq.3311.27	FCGR3B	glm	0.090168	0.0346594	0.00928061	1	0	1	0
Disease	Atherosclerosis	Coronary artery disease (prevalent)	seq.3312.64	FCGR1A	glm	0.101123	0.033651	0.00265528	1	0	1	0
Disease	Atherosclerosis	Coronary artery disease (prevalent)	seq.3313.21	FCN2	glm	-0.0955121	0.0343277	0.00539647	1	0	1	0
Disease	Atherosclerosis	Coronary artery disease (prevalent)	seq.3314.74	GFRA1	glm	0.183654	0.0354106	2.1439464527611e-07	0.00156251	1	0.0390627	1
Disease	Atherosclerosis	Coronary artery disease (prevalent)	seq.3315.15	GPC2	glm	0.00485983	0.035005	0.889583	1	0	1	0
Disease	Atherosclerosis	Coronary artery disease (prevalent)	seq.3316.58	SERPIND1	glm	0.145286	0.036017	5.48796821908492e-05	0.399963	0	1	0
Disease	Atherosclerosis	Coronary artery disease (prevalent)	seq.3317.33	HTRA2	glm	0.107852	0.0362295	0.00291163	1	0	1	0
Disease	Atherosclerosis	Coronary artery disease (prevalent)	seq.3320.49	IGFBP7	glm	0.106296	0.0363098	0.00341728	1	0	1	0
Disease	Atherosclerosis	Coronary artery disease (prevalent)	seq.3321.2	IL24	glm	0.0819635	0.0330914	0.0132535	1	0	1	0
Disease	Atherosclerosis	Coronary artery disease (prevalent)	seq.3322.52	LRIG3	glm	-0.0216828	0.0356523	0.543072	1	0	1	0
Disease	Atherosclerosis	Coronary artery disease (prevalent)	seq.3323.37	LRP8	glm	0.112469	0.0349997	0.00131159	1	0	1	0
Disease	Atherosclerosis	Coronary artery disease (prevalent)	seq.3324.51	LY9	glm	-0.0264311	0.0352669	0.453581	1	0	1	0
Disease	Atherosclerosis	Coronary artery disease (prevalent)	seq.3325.2	MATN2	glm	-0.0691989	0.0385855	0.0729103	1	0	1	0
Disease	Atherosclerosis	Coronary artery disease (prevalent)	seq.3326.58	CADM1	glm	-0.00035286	0.0361114	0.992204	1	0	1	0
Disease	Atherosclerosis	Coronary artery disease (prevalent)	seq.3327.27	NTN4	glm	0.0413776	0.0349033	0.235822	1	0	1	0
Disease	Atherosclerosis	Coronary artery disease (prevalent)	seq.3329.14	PGLYRP1	glm	0.100264	0.0339614	0.00315434	1	0	1	0
Disease	Atherosclerosis	Coronary artery disease (prevalent)	seq.3331.8	RGMB	glm	-0.120522	0.0408728	0.00319113	1	0	1	0
Disease	Atherosclerosis	Coronary artery disease (prevalent)	seq.3332.57	HJV	glm	-0.0427367	0.0374164	0.253374	1	0	1	0
Disease	Atherosclerosis	Coronary artery disease (prevalent)	seq.3336.50	TFPI	glm	0.057379	0.0346751	0.0979728	1	0	1	0
Disease	Atherosclerosis	Coronary artery disease (prevalent)	seq.3339.33	THBS2	glm	0.2688	0.0361579	1.05305610872754e-13	7.67467292040631e-10	1	1.91866823010158e-08	1
Disease	Atherosclerosis	Coronary artery disease (prevalent)	seq.3340.53	THBS4	glm	-0.0412657	0.0362247	0.254637	1	0	1	0
Disease	Atherosclerosis	Coronary artery disease (prevalent)	seq.3341.33	ABL1	glm	0.0414571	0.0351664	0.238444	1	0	1	0
Disease	Atherosclerosis	Coronary artery disease (prevalent)	seq.3342.76	ABL2	glm	-0.0069387	0.0342316	0.839371	1	0	1	0
Disease	Atherosclerosis	Coronary artery disease (prevalent)	seq.3343.1	ACY1	glm	0.144742	0.0359852	5.76432321875938e-05	0.420104	0	1	0
Disease	Atherosclerosis	Coronary artery disease (prevalent)	seq.3344.60	SERPINC1	glm	0.093617	0.0346352	0.00687291	1	0	1	0
Disease	Atherosclerosis	Coronary artery disease (prevalent)	seq.3346.72	AURKB	glm	-0.0152533	0.0371498	0.681373	1	0	1	0
Disease	Atherosclerosis	Coronary artery disease (prevalent)	seq.3347.9	GRK2	glm	0.171718	0.0361331	2.01047808416326e-06	0.0146524	1	0.366309	0
Disease	Atherosclerosis	Coronary artery disease (prevalent)	seq.3348.49	BMP1	glm	-0.16263	0.0368261	1.00466303496153e-05	0.0732198	0	1	0
Disease	Atherosclerosis	Coronary artery disease (prevalent)	seq.3350.53	CAMK2A	glm	0.0841009	0.0378587	0.0263211	1	0	1	0
Disease	Atherosclerosis	Coronary artery disease (prevalent)	seq.3351.1	CAMK2B	glm	0.105973	0.0342135	0.00195229	1	0	1	0
Disease	Atherosclerosis	Coronary artery disease (prevalent)	seq.3352.80	CA6	glm	-0.150444	0.0354327	2.17707319746808e-05	0.158665	0	1	0
Disease	Atherosclerosis	Coronary artery disease (prevalent)	seq.3356.50	CA7	glm	0.0112055	0.0347933	0.747408	1	0	1	0
Disease	Atherosclerosis	Coronary artery disease (prevalent)	seq.3357.67	CDK2|CCNA2	glm	0.120519	0.0355828	0.000706592	1	0	1	0
Disease	Atherosclerosis	Coronary artery disease (prevalent)	seq.3358.51	CDK5|CDK5R1	glm	-0.0530845	0.0374376	0.156207	1	0	1	0
Disease	Atherosclerosis	Coronary artery disease (prevalent)	seq.3359.11	CDK8|CCNC	glm	0.0411957	0.0393276	0.294869	1	0	1	0
Disease	Atherosclerosis	Coronary artery disease (prevalent)	seq.3360.50	CHEK2	glm	0.00306469	0.0346798	0.929582	1	0	1	0
Disease	Atherosclerosis	Coronary artery disease (prevalent)	seq.3361.26	CD207	glm	0.00823166	0.0377585	0.827422	1	0	1	0
Disease	Atherosclerosis	Coronary artery disease (prevalent)	seq.3362.61	CHRDL1	glm	0.00324682	0.0443244	0.941606	1	0	1	0
Disease	Atherosclerosis	Coronary artery disease (prevalent)	seq.3363.31	CSK	glm	0.0658213	0.0353883	0.0628894	1	0	1	0
Disease	Atherosclerosis	Coronary artery disease (prevalent)	seq.3364.76	CTSV	glm	0.0102718	0.035517	0.772421	1	0	1	0
Disease	Atherosclerosis	Coronary artery disease (prevalent)	seq.3365.7	DKK4	glm	-0.132076	0.0352462	0.000178791	1	0	1	0
Disease	Atherosclerosis	Coronary artery disease (prevalent)	seq.3366.51	ECM1	glm	0.0700238	0.0372485	0.0601204	1	0	1	0
Disease	Atherosclerosis	Coronary artery disease (prevalent)	seq.3367.8	FETUB	glm	0.0976386	0.0371981	0.00866921	1	0	1	0
Disease	Atherosclerosis	Coronary artery disease (prevalent)	seq.3373.5	GZMH	glm	0.0711339	0.0350029	0.0421308	1	0	1	0
Disease	Atherosclerosis	Coronary artery disease (prevalent)	seq.3374.49	HCK	glm	0.0605833	0.0347289	0.0810785	1	0	1	0
Disease	Atherosclerosis	Coronary artery disease (prevalent)	seq.3376.49	IL17RD	glm	-0.00775154	0.035027	0.824857	1	0	1	0
Disease	Atherosclerosis	Coronary artery disease (prevalent)	seq.3378.49	KLK7	glm	0.0329972	0.0354653	0.352159	1	0	1	0
Disease	Atherosclerosis	Coronary artery disease (prevalent)	seq.3379.29	PRKCI	glm	0.0593835	0.0358372	0.0975122	1	0	1	0
Disease	Atherosclerosis	Coronary artery disease (prevalent)	seq.3381.24	LYN	glm	0.0327293	0.0344665	0.342317	1	0	1	0
Disease	Atherosclerosis	Coronary artery disease (prevalent)	seq.3387.1	PAK3	glm	0.00373792	0.0417116	0.928594	1	0	1	0
Disease	Atherosclerosis	Coronary artery disease (prevalent)	seq.3388.58	PAK5	glm	-0.0797021	0.0402781	0.047839	1	0	1	0
Disease	Atherosclerosis	Coronary artery disease (prevalent)	seq.3389.7	SERPINA5	glm	0.0851389	0.0357754	0.0173214	1	0	1	0
Disease	Atherosclerosis	Coronary artery disease (prevalent)	seq.3390.72	PIK3CA|PIK3R1	glm	0.0689118	0.0345769	0.046261	1	0	1	0
Disease	Atherosclerosis	Coronary artery disease (prevalent)	seq.3391.10	PIK3CG	glm	0.0312644	0.0385492	0.417351	1	0	1	0
Disease	Atherosclerosis	Coronary artery disease (prevalent)	seq.3392.68	AKT3	glm	0.0895577	0.0376621	0.0174104	1	0	1	0
Disease	Atherosclerosis	Coronary artery disease (prevalent)	seq.3394.81	PLK1	glm	0.0573109	0.0335546	0.0876382	1	0	1	0
Disease	Atherosclerosis	Coronary artery disease (prevalent)	seq.3396.54	REN	glm	0.334233	0.0375849	5.96199470082787e-19	4.34510173796335e-15	1	1.08627543449084e-13	1
Disease	Atherosclerosis	Coronary artery disease (prevalent)	seq.3397.7	PTPN11	glm	0.193213	0.0371271	1.94947035715307e-07	0.00142077	1	0.0355193	1
Disease	Atherosclerosis	Coronary artery disease (prevalent)	seq.3399.31	STAB2	glm	-0.0408086	0.0370749	0.271025	1	0	1	0
Disease	Atherosclerosis	Coronary artery disease (prevalent)	seq.3400.49	TBK1	glm	0.0620228	0.0334188	0.0634636	1	0	1	0
Disease	Atherosclerosis	Coronary artery disease (prevalent)	seq.3401.8	PTPN2	glm	0.0477625	0.0380813	0.209761	1	0	1	0
Disease	Atherosclerosis	Coronary artery disease (prevalent)	seq.3403.1	TPSB2	glm	0.118743	0.0347681	0.000637127	1	0	1	0
Disease	Atherosclerosis	Coronary artery disease (prevalent)	seq.3404.51	TPSG1	glm	0.070929	0.0332921	0.0331301	1	0	1	0
Disease	Atherosclerosis	Coronary artery disease (prevalent)	seq.3405.6	UFC1	glm	0.147596	0.039525	0.000188271	1	0	1	0
Disease	Atherosclerosis	Coronary artery disease (prevalent)	seq.3412.7	BCL2	glm	0.0578543	0.0379597	0.127484	1	0	1	0
Disease	Atherosclerosis	Coronary artery disease (prevalent)	seq.3413.50	BCL2A1	glm	-0.197405	0.0354245	2.51022821890206e-08	0.000182945	1	0.00457364	1
Disease	Atherosclerosis	Coronary artery disease (prevalent)	seq.3414.40	BMX	glm	0.0707342	0.0363078	0.0513933	1	0	1	0
Disease	Atherosclerosis	Coronary artery disease (prevalent)	seq.3415.61	IBSP	glm	0.0339316	0.0350479	0.332969	1	0	1	0
Disease	Atherosclerosis	Coronary artery disease (prevalent)	seq.3416.2	BTK	glm	-0.0868884	0.0344308	0.0116171	1	0	1	0
Disease	Atherosclerosis	Coronary artery disease (prevalent)	seq.3418.12	CAMK1D	glm	-0.03765	0.0357941	0.292869	1	0	1	0
Disease	Atherosclerosis	Coronary artery disease (prevalent)	seq.3419.49	CAMK2D	glm	0.063845	0.0413915	0.122961	1	0	1	0
Disease	Atherosclerosis	Coronary artery disease (prevalent)	seq.3420.21	CA13	glm	-0.0143045	0.0351434	0.683986	1	0	1	0
Disease	Atherosclerosis	Coronary artery disease (prevalent)	seq.3421.54	TNFSF8	glm	0.0558901	0.0356062	0.116491	1	0	1	0
Disease	Atherosclerosis	Coronary artery disease (prevalent)	seq.3422.4	CDK1|CCNB1	glm	-0.0451547	0.0408182	0.268623	1	0	1	0
Disease	Atherosclerosis	Coronary artery disease (prevalent)	seq.3423.59	CMA1	glm	0.0113017	0.0371147	0.760741	1	0	1	0
Disease	Atherosclerosis	Coronary artery disease (prevalent)	seq.3427.63	CSNK2A1	glm	0.0622433	0.0393347	0.113558	1	0	1	0
Disease	Atherosclerosis	Coronary artery disease (prevalent)	seq.3431.54	EPHA1	glm	-0.00797134	0.0363824	0.826573	1	0	1	0
Disease	Atherosclerosis	Coronary artery disease (prevalent)	seq.3432.21	EPHA3	glm	0.0460479	0.0338983	0.174332	1	0	1	0
Disease	Atherosclerosis	Coronary artery disease (prevalent)	seq.3434.34	FN1	glm	0.00948667	0.0357976	0.791003	1	0	1	0
Disease	Atherosclerosis	Coronary artery disease (prevalent)	seq.3435.53	FN1	glm	0.00052579	0.0350897	0.988045	1	0	1	0
Disease	Atherosclerosis	Coronary artery disease (prevalent)	seq.3437.80	FLT3	glm	-0.0881395	0.0372189	0.017878	1	0	1	0
Disease	Atherosclerosis	Coronary artery disease (prevalent)	seq.3438.10	FSTL3	glm	0.0515748	0.0440773	0.241961	1	0	1	0
Disease	Atherosclerosis	Coronary artery disease (prevalent)	seq.3440.7	GZMA	glm	0.074024	0.0353446	0.0362286	1	0	1	0
Disease	Atherosclerosis	Coronary artery disease (prevalent)	seq.3441.64	GSK3A	glm	0.18938	0.0381137	6.73573796854532e-07	0.00490901	1	0.122725	0
Disease	Atherosclerosis	Coronary artery disease (prevalent)	seq.3445.53	IL15RA	glm	0.0163114	0.0378105	0.666179	1	0	1	0
Disease	Atherosclerosis	Coronary artery disease (prevalent)	seq.3446.7	IL18R1	glm	0.200927	0.0355868	1.64115323244381e-08	0.000119607	1	0.00299018	1
Disease	Atherosclerosis	Coronary artery disease (prevalent)	seq.3447.64	CXCL8	glm	0.120686	0.0344417	0.000458203	1	0	1	0
Disease	Atherosclerosis	Coronary artery disease (prevalent)	seq.3448.13	INSR	glm	-0.0430211	0.0364244	0.237561	1	0	1	0
Disease	Atherosclerosis	Coronary artery disease (prevalent)	seq.3449.58	SERPINA4	glm	0.0744593	0.0350298	0.0335367	1	0	1	0
Disease	Atherosclerosis	Coronary artery disease (prevalent)	seq.3450.4	KLK6	glm	-0.0571317	0.0440668	0.19481	1	0	1	0
Disease	Atherosclerosis	Coronary artery disease (prevalent)	seq.3452.17	LCK	glm	0.0668518	0.0343462	0.0516056	1	0	1	0
Disease	Atherosclerosis	Coronary artery disease (prevalent)	seq.3453.87	LYN	glm	0.0555389	0.0343862	0.106278	1	0	1	0
Disease	Atherosclerosis	Coronary artery disease (prevalent)	seq.3457.57	POSTN	glm	0.0779479	0.0363596	0.0320482	1	0	1	0
Disease	Atherosclerosis	Coronary artery disease (prevalent)	seq.3459.49	PDGFRB	glm	-0.0400817	0.0346301	0.247099	1	0	1	0
Disease	Atherosclerosis	Coronary artery disease (prevalent)	seq.3461.58	BCAN	glm	0.0606244	0.0350403	0.0836065	1	0	1	0
Disease	Atherosclerosis	Coronary artery disease (prevalent)	seq.3466.8	PRKACA	glm	0.0826881	0.035687	0.0205016	1	0	1	0
Disease	Atherosclerosis	Coronary artery disease (prevalent)	seq.3469.74	RPS6KA3	glm	0.0819285	0.0360361	0.0229954	1	0	1	0
Disease	Atherosclerosis	Coronary artery disease (prevalent)	seq.3470.1	SELE	glm	-0.0334912	0.0345149	0.331876	1	0	1	0
Disease	Atherosclerosis	Coronary artery disease (prevalent)	seq.3471.49	STK16	glm	-0.0806579	0.0367694	0.0282633	1	0	1	0
Disease	Atherosclerosis	Coronary artery disease (prevalent)	seq.3472.40	BIRC5	glm	-0.0307452	0.0384254	0.423637	1	0	1	0
Disease	Atherosclerosis	Coronary artery disease (prevalent)	seq.3473.78	MPL	glm	-0.138694	0.0378868	0.000251476	1	0	1	0
Disease	Atherosclerosis	Coronary artery disease (prevalent)	seq.3474.19	THBS1	glm	-0.122346	0.0339651	0.000315655	1	0	1	0
Disease	Atherosclerosis	Coronary artery disease (prevalent)	seq.3477.63	NTRK1	glm	-0.0104652	0.034918	0.7644	1	0	1	0
Disease	Atherosclerosis	Coronary artery disease (prevalent)	seq.3479.71	PRSS3	glm	-0.0248943	0.0361336	0.490854	1	0	1	0
Disease	Atherosclerosis	Coronary artery disease (prevalent)	seq.3480.7	DUSP3	glm	0.0518999	0.0350336	0.138492	1	0	1	0
Disease	Atherosclerosis	Coronary artery disease (prevalent)	seq.3481.87	XPNPEP1	glm	0.248021	0.0362332	7.64073766771131e-12	5.568569612228e-08	1	1.392142403057e-06	1
Disease	Atherosclerosis	Coronary artery disease (prevalent)	seq.3484.60	AGT	glm	-0.188062	0.0403553	3.15950411410374e-06	0.0230265	1	0.575662	0
Disease	Atherosclerosis	Coronary artery disease (prevalent)	seq.3485.28	B2M	glm	0.141094	0.0452948	0.00183939	1	0	1	0
Disease	Atherosclerosis	Coronary artery disease (prevalent)	seq.3486.58	FGF1	glm	0.073745	0.0354708	0.0376144	1	0	1	0
Disease	Atherosclerosis	Coronary artery disease (prevalent)	seq.3487.32	CXCL13	glm	0.0628783	0.0351047	0.0732668	1	0	1	0
Disease	Atherosclerosis	Coronary artery disease (prevalent)	seq.3488.64	CAT	glm	0.148897	0.0351642	2.29244847822752e-05	0.167074	0	1	0
Disease	Atherosclerosis	Coronary artery disease (prevalent)	seq.3489.9	CNTF	glm	0.0331499	0.0386302	0.390818	1	0	1	0
Disease	Atherosclerosis	Coronary artery disease (prevalent)	seq.3494.71	FGF17	glm	0.0874287	0.0428552	0.0413409	1	0	1	0
Disease	Atherosclerosis	Coronary artery disease (prevalent)	seq.3495.15	CXCL6	glm	0.0806031	0.0371576	0.0300658	1	0	1	0
Disease	Atherosclerosis	Coronary artery disease (prevalent)	seq.3497.13	IFNA2	glm	-0.0302149	0.0404891	0.455518	1	0	1	0
Disease	Atherosclerosis	Coronary artery disease (prevalent)	seq.3498.53	IL17A	glm	-0.158963	0.0428635	0.000208416	1	0	1	0
Disease	Atherosclerosis	Coronary artery disease (prevalent)	seq.3499.77	IL17B	glm	-0.0998358	0.04076	0.0143111	1	0	1	0
Disease	Atherosclerosis	Coronary artery disease (prevalent)	seq.3503.4	ITGA1|ITGB1	glm	0.247245	0.0359255	5.89537962861163e-12	4.29655267333215e-08	1	1.07413816833304e-06	1
Disease	Atherosclerosis	Coronary artery disease (prevalent)	seq.3504.58	HAMP	glm	-0.187239	0.0339893	3.61371444905056e-08	0.000263368	1	0.00658419	1
Disease	Atherosclerosis	Coronary artery disease (prevalent)	seq.3505.6	LTA|LTB	glm	-0.0608064	0.0350036	0.0823611	1	0	1	0
Disease	Atherosclerosis	Coronary artery disease (prevalent)	seq.3506.49	LTA|LTB	glm	-0.0395703	0.0415498	0.340914	1	0	1	0
Disease	Atherosclerosis	Coronary artery disease (prevalent)	seq.3508.78	CCL22	glm	0.0674312	0.0366159	0.0655365	1	0	1	0
Disease	Atherosclerosis	Coronary artery disease (prevalent)	seq.3509.1	CCL15	glm	0.116831	0.0386966	0.00253471	1	0	1	0
Disease	Atherosclerosis	Coronary artery disease (prevalent)	seq.3514.49	PRTN3	glm	0.16016	0.0344291	3.28931141412421e-06	0.0239725	1	0.599313	0
Disease	Atherosclerosis	Coronary artery disease (prevalent)	seq.3516.60	CXCL12	glm	0.000946279	0.0354263	0.97869	1	0	1	0
Disease	Atherosclerosis	Coronary artery disease (prevalent)	seq.3518.54	CPB2	glm	-0.0135452	0.0350969	0.699542	1	0	1	0
Disease	Atherosclerosis	Coronary artery disease (prevalent)	seq.3519.3	CCL17	glm	0.0087096	0.0342251	0.799125	1	0	1	0
Disease	Atherosclerosis	Coronary artery disease (prevalent)	seq.3520.58	TGFB3	glm	0.104681	0.0363441	0.00397315	1	0	1	0
Disease	Atherosclerosis	Coronary artery disease (prevalent)	seq.3521.16	CGA|TSHB	glm	0.0355618	0.035546	0.317095	1	0	1	0
Disease	Atherosclerosis	Coronary artery disease (prevalent)	seq.3522.57	VIP	glm	0.0465697	0.0347341	0.180002	1	0	1	0
Disease	Atherosclerosis	Coronary artery disease (prevalent)	seq.3534.14	CD40LG	glm	0.0205518	0.0334566	0.539029	1	0	1	0
Disease	Atherosclerosis	Coronary artery disease (prevalent)	seq.3535.84	DKK1	glm	-0.123934	0.0352779	0.000442934	1	0	1	0
Disease	Atherosclerosis	Coronary artery disease (prevalent)	seq.3538.26	DDC	glm	0.0700031	0.0339917	0.039454	1	0	1	0
Disease	Atherosclerosis	Coronary artery disease (prevalent)	seq.3554.24	ADIPOQ	glm	-0.209707	0.0372434	1.79470273576498e-08	0.000130798	1	0.00326995	1
Disease	Atherosclerosis	Coronary artery disease (prevalent)	seq.3580.25	SERPINA1	glm	0.178808	0.0356078	5.12413469996886e-07	0.00373447	1	0.0933617	0
Disease	Atherosclerosis	Coronary artery disease (prevalent)	seq.3581.53	AHSG	glm	-0.0553332	0.0375496	0.140588	1	0	1	0
Disease	Atherosclerosis	Coronary artery disease (prevalent)	seq.3583.54	ARSA	glm	-0.193257	0.03873	6.042774379199e-07	0.00440397	1	0.110099	0
Disease	Atherosclerosis	Coronary artery disease (prevalent)	seq.3585.54	BSG	glm	-0.147222	0.0391104	0.000167039	1	0	1	0
Disease	Atherosclerosis	Coronary artery disease (prevalent)	seq.3587.53	BMP10	glm	0.0912712	0.035652	0.0104654	1	0	1	0
Disease	Atherosclerosis	Coronary artery disease (prevalent)	seq.3591.51	CDH6	glm	-0.0440864	0.0388995	0.257071	1	0	1	0
Disease	Atherosclerosis	Coronary artery disease (prevalent)	seq.3592.4	CAMK1	glm	-0.131696	0.0361695	0.000271502	1	0	1	0
Disease	Atherosclerosis	Coronary artery disease (prevalent)	seq.3593.72	CASP3	glm	0.102114	0.0349744	0.00350388	1	0	1	0
Disease	Atherosclerosis	Coronary artery disease (prevalent)	seq.3600.2	CHIT1	glm	0.0558348	0.034513	0.105708	1	0	1	0
Disease	Atherosclerosis	Coronary artery disease (prevalent)	seq.3601.54	CHL1	glm	-0.135151	0.0352133	0.000124014	0.903814	0	1	0
Disease	Atherosclerosis	Coronary artery disease (prevalent)	seq.3603.60	CLEC7A	glm	0.0154947	0.0347827	0.655979	1	0	1	0
Disease	Atherosclerosis	Coronary artery disease (prevalent)	seq.3605.77	MASP1	glm	-0.106956	0.0361889	0.00312158	1	0	1	0
Disease	Atherosclerosis	Coronary artery disease (prevalent)	seq.3607.71	DKK3	glm	0.058281	0.0372685	0.117862	1	0	1	0
Disease	Atherosclerosis	Coronary artery disease (prevalent)	seq.3611.70	ECE1	glm	-0.013013	0.0356091	0.714782	1	0	1	0
Disease	Atherosclerosis	Coronary artery disease (prevalent)	seq.3613.62	FCN1	glm	0.1254	0.0368192	0.000659616	1	0	1	0
Disease	Atherosclerosis	Coronary artery disease (prevalent)	seq.3616.3	GNS	glm	0.02068	0.0345958	0.550001	1	0	1	0
Disease	Atherosclerosis	Coronary artery disease (prevalent)	seq.3617.80	HGFAC	glm	-0.0678481	0.0351222	0.0533873	1	0	1	0
Disease	Atherosclerosis	Coronary artery disease (prevalent)	seq.3620.67	IL22RA1	glm	-0.0392839	0.0350523	0.262405	1	0	1	0
Disease	Atherosclerosis	Coronary artery disease (prevalent)	seq.3622.33	LGMN	glm	-0.0683492	0.0348015	0.0495335	1	0	1	0
Disease	Atherosclerosis	Coronary artery disease (prevalent)	seq.3623.84	LY86	glm	-0.170339	0.0347397	9.42357079598126e-07	0.0068679	1	0.171697	0
Disease	Atherosclerosis	Coronary artery disease (prevalent)	seq.3624.3	PRSS27	glm	-0.125795	0.0389358	0.00123434	1	0	1	0
Disease	Atherosclerosis	Coronary artery disease (prevalent)	seq.3627.71	MMEL1	glm	-0.132811	0.0355177	0.000184548	1	0	1	0
Disease	Atherosclerosis	Coronary artery disease (prevalent)	seq.3628.3	MAP2K2	glm	-0.0321799	0.0397249	0.4179	1	0	1	0
Disease	Atherosclerosis	Coronary artery disease (prevalent)	seq.3629.60	CDC42BPB	glm	-0.0437927	0.0366234	0.231791	1	0	1	0
Disease	Atherosclerosis	Coronary artery disease (prevalent)	seq.3630.27	CADM3	glm	-0.0669993	0.0397085	0.0915502	1	0	1	0
Disease	Atherosclerosis	Coronary artery disease (prevalent)	seq.3633.70	NID2	glm	-0.0543501	0.0340714	0.110671	1	0	1	0
Disease	Atherosclerosis	Coronary artery disease (prevalent)	seq.3634.5	OPCML	glm	-0.104352	0.0366146	0.00437169	1	0	1	0
Disease	Atherosclerosis	Coronary artery disease (prevalent)	seq.3635.76	OCIAD1	glm	-0.00831469	0.0377337	0.825597	1	0	1	0
Disease	Atherosclerosis	Coronary artery disease (prevalent)	seq.3636.37	OLR1	glm	0.151631	0.0344297	1.06241160321376e-05	0.0774286	0	1	0
Disease	Atherosclerosis	Coronary artery disease (prevalent)	seq.3640.14	LRPAP1	glm	0.0476402	0.034128	0.162737	1	0	1	0
Disease	Atherosclerosis	Coronary artery disease (prevalent)	seq.3642.4	CD84	glm	0.00322209	0.0379138	0.932274	1	0	1	0
Disease	Atherosclerosis	Coronary artery disease (prevalent)	seq.3644.5	DKKL1	glm	-0.115564	0.0379764	0.00234187	1	0	1	0
Disease	Atherosclerosis	Coronary artery disease (prevalent)	seq.3646.7	TEC	glm	-0.0750395	0.0352388	0.0332164	1	0	1	0
Disease	Atherosclerosis	Coronary artery disease (prevalent)	seq.3647.49	TLR4|LY96	glm	0.00905276	0.0351569	0.796796	1	0	1	0
Disease	Atherosclerosis	Coronary artery disease (prevalent)	seq.3651.50	KDR	glm	-0.178962	0.0354927	4.60166514939994e-07	0.00335369	1	0.0838423	0
Disease	Atherosclerosis	Coronary artery disease (prevalent)	seq.3654.27	BMPER	glm	0.0514409	0.0348041	0.139405	1	0	1	0
Disease	Atherosclerosis	Coronary artery disease (prevalent)	seq.3666.17	CFHR5	glm	-0.0340946	0.0342092	0.318935	1	0	1	0
Disease	Atherosclerosis	Coronary artery disease (prevalent)	seq.3676.15	IGF2R	glm	0.0371672	0.0347012	0.284141	1	0	1	0
Disease	Atherosclerosis	Coronary artery disease (prevalent)	seq.3681.87	KLK14	glm	-0.0256639	0.0351993	0.46594	1	0	1	0
Disease	Atherosclerosis	Coronary artery disease (prevalent)	seq.3684.78	MSR1	glm	-0.0374162	0.0373291	0.316183	1	0	1	0
Disease	Atherosclerosis	Coronary artery disease (prevalent)	seq.3685.53	MFRP	glm	0.0017816	0.0349229	0.959313	1	0	1	0
Disease	Atherosclerosis	Coronary artery disease (prevalent)	seq.3708.62	A2M	glm	-0.0574849	0.0339582	0.0904909	1	0	1	0
Disease	Atherosclerosis	Coronary artery disease (prevalent)	seq.3709.4	GPT	glm	0.183601	0.034151	7.60909401119509e-08	0.000554551	1	0.0138638	1
Disease	Atherosclerosis	Coronary artery disease (prevalent)	seq.3710.49	PLG	glm	0.0230217	0.0355024	0.51669	1	0	1	0
Disease	Atherosclerosis	Coronary artery disease (prevalent)	seq.3714.49	CKB|CKM	glm	0.0218574	0.0364532	0.548771	1	0	1	0
Disease	Atherosclerosis	Coronary artery disease (prevalent)	seq.3719.2	CDKN1B	glm	0.0199365	0.0343675	0.561849	1	0	1	0
Disease	Atherosclerosis	Coronary artery disease (prevalent)	seq.3723.1	NPPB	glm	0.0800452	0.0363927	0.0278437	1	0	1	0
Disease	Atherosclerosis	Coronary artery disease (prevalent)	seq.3727.35	PYY	glm	0.163088	0.036967	1.02552251434082e-05	0.0747401	0	1	0
Disease	Atherosclerosis	Coronary artery disease (prevalent)	seq.3728.52	SCT	glm	-0.0403834	0.0341804	0.237413	1	0	1	0
Disease	Atherosclerosis	Coronary artery disease (prevalent)	seq.3730.81	TNFRSF4	glm	-0.0140364	0.0348257	0.686914	1	0	1	0
Disease	Atherosclerosis	Coronary artery disease (prevalent)	seq.3736.60	BMP6	glm	0.000776451	0.0351005	0.982352	1	0	1	0
Disease	Atherosclerosis	Coronary artery disease (prevalent)	seq.3738.54	CSF1	glm	0.0662533	0.0348598	0.0573589	1	0	1	0
Disease	Atherosclerosis	Coronary artery disease (prevalent)	seq.3739.72	ITGA2B|ITGB3	glm	-0.0368948	0.0339948	0.277785	1	0	1	0
Disease	Atherosclerosis	Coronary artery disease (prevalent)	seq.3741.4	IL5	glm	-0.0975745	0.0370865	0.00851352	1	0	1	0
Disease	Atherosclerosis	Coronary artery disease (prevalent)	seq.3758.63	PROC	glm	-0.149083	0.036276	3.96202195928235e-05	0.288752	0	1	0
Disease	Atherosclerosis	Coronary artery disease (prevalent)	seq.3758.68	PROC	glm	-0.0796596	0.0341233	0.0195716	1	0	1	0
Disease	Atherosclerosis	Coronary artery disease (prevalent)	seq.3761.4	PTGS2	glm	0.0711731	0.0385427	0.0648048	1	0	1	0
Disease	Atherosclerosis	Coronary artery disease (prevalent)	seq.3766.51	STX1A	glm	0.085402	0.0401205	0.0332845	1	0	1	0
Disease	Atherosclerosis	Coronary artery disease (prevalent)	seq.3773.15	TEK	glm	0.00494888	0.0347077	0.886616	1	0	1	0
Disease	Atherosclerosis	Coronary artery disease (prevalent)	seq.3795.6	ADAM9	glm	0.044626	0.0360767	0.216096	1	0	1	0
Disease	Atherosclerosis	Coronary artery disease (prevalent)	seq.3796.79	ANGPTL4	glm	0.0561519	0.0349445	0.10808	1	0	1	0
Disease	Atherosclerosis	Coronary artery disease (prevalent)	seq.3797.1	CDH2	glm	-0.0756956	0.0346461	0.0289017	1	0	1	0
Disease	Atherosclerosis	Coronary artery disease (prevalent)	seq.3798.71	CA9	glm	0.00828907	0.0338918	0.806786	1	0	1	0
Disease	Atherosclerosis	Coronary artery disease (prevalent)	seq.3799.11	CA3	glm	0.0657104	0.0383304	0.0864705	1	0	1	0
Disease	Atherosclerosis	Coronary artery disease (prevalent)	seq.3800.71	CKB	glm	-0.0848743	0.0338505	0.0121647	1	0	1	0
Disease	Atherosclerosis	Coronary artery disease (prevalent)	seq.3803.10	CST5	glm	-0.00696347	0.0366687	0.849386	1	0	1	0
Disease	Atherosclerosis	Coronary artery disease (prevalent)	seq.3805.16	ESM1	glm	0.00851976	0.0346606	0.805833	1	0	1	0
Disease	Atherosclerosis	Coronary artery disease (prevalent)	seq.3806.55	EPHA5	glm	0.00531413	0.036344	0.88375	1	0	1	0
Disease	Atherosclerosis	Coronary artery disease (prevalent)	seq.3807.1	FGF23	glm	0.161024	0.0331091	1.15365774552008e-06	0.00840786	1	0.210196	0
Disease	Atherosclerosis	Coronary artery disease (prevalent)	seq.3808.76	FGFR2	glm	0.0373023	0.0327746	0.255059	1	0	1	0
Disease	Atherosclerosis	Coronary artery disease (prevalent)	seq.3809.1	FGFR3	glm	-0.145878	0.0386858	0.000162706	1	0	1	0
Disease	Atherosclerosis	Coronary artery disease (prevalent)	seq.3810.50	FGR	glm	0.159644	0.0347377	4.31320036828863e-06	0.0314346	1	0.785865	0
Disease	Atherosclerosis	Coronary artery disease (prevalent)	seq.3813.3	FYN	glm	-0.0526585	0.0338826	0.12015	1	0	1	0
Disease	Atherosclerosis	Coronary artery disease (prevalent)	seq.3814.63	IL11RA	glm	0.0478085	0.0353632	0.176399	1	0	1	0
Disease	Atherosclerosis	Coronary artery disease (prevalent)	seq.3815.14	IL12RB2	glm	-0.120392	0.0350784	0.000598995	1	0	1	0
Disease	Atherosclerosis	Coronary artery disease (prevalent)	seq.3817.18	PRKCQ	glm	-0.112484	0.034248	0.00102204	1	0	1	0
Disease	Atherosclerosis	Coronary artery disease (prevalent)	seq.3820.68	MAPKAPK2	glm	0.0348985	0.0347511	0.315261	1	0	1	0
Disease	Atherosclerosis	Coronary artery disease (prevalent)	seq.3821.28	MAPKAPK5	glm	-0.0526194	0.0342354	0.124296	1	0	1	0
Disease	Atherosclerosis	Coronary artery disease (prevalent)	seq.3822.54	MAPKAPK3	glm	0.122044	0.036802	0.00091242	1	0	1	0
Disease	Atherosclerosis	Coronary artery disease (prevalent)	seq.3823.9	MATK	glm	0.0385544	0.0354347	0.276577	1	0	1	0
Disease	Atherosclerosis	Coronary artery disease (prevalent)	seq.3825.18	MAPK8	glm	0.0421725	0.034472	0.221185	1	0	1	0
Disease	Atherosclerosis	Coronary artery disease (prevalent)	seq.3827.22	PAK6	glm	0.0098116	0.0340083	0.77296	1	0	1	0
Disease	Atherosclerosis	Coronary artery disease (prevalent)	seq.3828.54	PDGFC	glm	0.0531344	0.0334292	0.111957	1	0	1	0
Disease	Atherosclerosis	Coronary artery disease (prevalent)	seq.3831.21	PTEN	glm	0.0691362	0.0342921	0.04379	1	0	1	0
Disease	Atherosclerosis	Coronary artery disease (prevalent)	seq.3832.51	PTK6	glm	-0.0297466	0.03375	0.378113	1	0	1	0
Disease	Atherosclerosis	Coronary artery disease (prevalent)	seq.3835.11	TLR2	glm	0.0372456	0.0375887	0.321749	1	0	1	0
Disease	Atherosclerosis	Coronary artery disease (prevalent)	seq.3836.51	UFM1	glm	0.103744	0.0365548	0.0045392	1	0	1	0
Disease	Atherosclerosis	Coronary artery disease (prevalent)	seq.3837.6	ZAP70	glm	-0.00693412	0.0338004	0.837456	1	0	1	0
Disease	Atherosclerosis	Coronary artery disease (prevalent)	seq.3839.60	AIP	glm	0.0112959	0.0381434	0.76712	1	0	1	0
Disease	Atherosclerosis	Coronary artery disease (prevalent)	seq.3844.2	PPIA	glm	0.140081	0.0388268	0.000308761	1	0	1	0
Disease	Atherosclerosis	Coronary artery disease (prevalent)	seq.3845.51	DYNLRB1	glm	0.087347	0.0356194	0.0141975	1	0	1	0
Disease	Atherosclerosis	Coronary artery disease (prevalent)	seq.3847.56	ETHE1	glm	0.0448586	0.0347934	0.197299	1	0	1	0
Disease	Atherosclerosis	Coronary artery disease (prevalent)	seq.3848.14	GAPDH	glm	0.0544829	0.0343691	0.112914	1	0	1	0
Disease	Atherosclerosis	Coronary artery disease (prevalent)	seq.3852.19	DNAJB1	glm	0.0521778	0.0387199	0.177796	1	0	1	0
Disease	Atherosclerosis	Coronary artery disease (prevalent)	seq.3853.56	MDH1	glm	0.184752	0.0358465	2.55024929563518e-07	0.00185862	1	0.0464655	1
Disease	Atherosclerosis	Coronary artery disease (prevalent)	seq.3854.24	NACA	glm	0.106218	0.0348861	0.00232896	1	0	1	0
Disease	Atherosclerosis	Coronary artery disease (prevalent)	seq.3855.56	PRDX1	glm	0.102449	0.0359186	0.00434092	1	0	1	0
Disease	Atherosclerosis	Coronary artery disease (prevalent)	seq.3858.5	ACP1	glm	0.0257149	0.0336444	0.444681	1	0	1	0
Disease	Atherosclerosis	Coronary artery disease (prevalent)	seq.3859.50	PSMA1	glm	-0.0405254	0.0374607	0.279337	1	0	1	0
Disease	Atherosclerosis	Coronary artery disease (prevalent)	seq.3860.7	PSMA6	glm	0.0765362	0.0361	0.0339961	1	0	1	0
Disease	Atherosclerosis	Coronary artery disease (prevalent)	seq.3864.5	RPS7	glm	0.0643367	0.0337586	0.0566777	1	0	1	0
Disease	Atherosclerosis	Coronary artery disease (prevalent)	seq.3866.7	SBDS	glm	0.0507918	0.0346687	0.142905	1	0	1	0
Disease	Atherosclerosis	Coronary artery disease (prevalent)	seq.3867.49	SEZ6L2	glm	0.0399083	0.0349676	0.253748	1	0	1	0
Disease	Atherosclerosis	Coronary artery disease (prevalent)	seq.3868.8	SGTA	glm	-0.000528522	0.0353549	0.988073	1	0	1	0
Disease	Atherosclerosis	Coronary artery disease (prevalent)	seq.3872.2	TPT1	glm	0.166404	0.0380428	1.2191631212284e-05	0.0888526	0	1	0
Disease	Atherosclerosis	Coronary artery disease (prevalent)	seq.3873.51	TPO	glm	0.0310303	0.03806	0.414902	1	0	1	0
Disease	Atherosclerosis	Coronary artery disease (prevalent)	seq.3874.8	UBE2L3	glm	0.0539708	0.03423	0.114863	1	0	1	0
Disease	Atherosclerosis	Coronary artery disease (prevalent)	seq.3875.62	ARID3A	glm	0.0593198	0.0353669	0.0934896	1	0	1	0
Disease	Atherosclerosis	Coronary artery disease (prevalent)	seq.3879.50	CDC37	glm	0.0702755	0.0348063	0.0434822	1	0	1	0
Disease	Atherosclerosis	Coronary artery disease (prevalent)	seq.3881.49	DYNLL1	glm	0.0565066	0.0337231	0.0938158	1	0	1	0
Disease	Atherosclerosis	Coronary artery disease (prevalent)	seq.3887.90	KPNB1	glm	0.0545385	0.0345462	0.114402	1	0	1	0
Disease	Atherosclerosis	Coronary artery disease (prevalent)	seq.3888.8	ING1	glm	0.059529	0.0352071	0.0908706	1	0	1	0
Disease	Atherosclerosis	Coronary artery disease (prevalent)	seq.3889.64	LMNB1	glm	0.0834552	0.035467	0.0186209	1	0	1	0
Disease	Atherosclerosis	Coronary artery disease (prevalent)	seq.3890.8	LDHB	glm	0.180702	0.0361843	5.91605386536185e-07	0.00431162	1	0.107791	0
Disease	Atherosclerosis	Coronary artery disease (prevalent)	seq.3891.56	MBD4	glm	-0.0860192	0.0359573	0.0167448	1	0	1	0
Disease	Atherosclerosis	Coronary artery disease (prevalent)	seq.3892.21	MED1	glm	0.0824868	0.0336016	0.0140945	1	0	1	0
Disease	Atherosclerosis	Coronary artery disease (prevalent)	seq.3893.64	MSLN	glm	-0.016708	0.0346754	0.629919	1	0	1	0
Disease	Atherosclerosis	Coronary artery disease (prevalent)	seq.3894.15	NAGK	glm	0.122011	0.0345283	0.000409846	1	0	1	0
Disease	Atherosclerosis	Coronary artery disease (prevalent)	seq.3896.5	PGAM1	glm	-0.0128231	0.0353483	0.716781	1	0	1	0
Disease	Atherosclerosis	Coronary artery disease (prevalent)	seq.3897.61	PDXP	glm	0.0872305	0.0355164	0.0140467	1	0	1	0
Disease	Atherosclerosis	Coronary artery disease (prevalent)	seq.3898.5	PSMD7	glm	0.107723	0.0346546	0.00188053	1	0	1	0
Disease	Atherosclerosis	Coronary artery disease (prevalent)	seq.3902.21	SKP1	glm	0.00700383	0.0375002	0.851843	1	0	1	0
Disease	Atherosclerosis	Coronary artery disease (prevalent)	seq.3903.49	SNX4	glm	0.0811367	0.0361754	0.0249054	1	0	1	0
Disease	Atherosclerosis	Coronary artery disease (prevalent)	seq.3905.62	UBE2N	glm	0.072683	0.0360159	0.0435825	1	0	1	0
Disease	Atherosclerosis	Coronary artery disease (prevalent)	seq.4122.12	DDR1	glm	0.0504533	0.0340257	0.138128	1	0	1	0
Disease	Atherosclerosis	Coronary artery disease (prevalent)	seq.4123.60	FGF4	glm	0.0716169	0.0341128	0.0357805	1	0	1	0
Disease	Atherosclerosis	Coronary artery disease (prevalent)	seq.4124.24	HSPA1A	glm	0.219989	0.0358162	8.14095702725075e-10	5.93312948146035e-06	1	0.000148328	1
Disease	Atherosclerosis	Coronary artery disease (prevalent)	seq.4125.52	AGER	glm	0.0764212	0.0351922	0.0298905	1	0	1	0
Disease	Atherosclerosis	Coronary artery disease (prevalent)	seq.4126.22	BPI	glm	0.17947	0.0348345	2.57626647456879e-07	0.00187758	1	0.0469396	1
Disease	Atherosclerosis	Coronary artery disease (prevalent)	seq.4127.75	C6	glm	0.110335	0.0352366	0.00174059	1	0	1	0
Disease	Atherosclerosis	Coronary artery disease (prevalent)	seq.4128.27	CCL24	glm	0.0897824	0.0358937	0.0123724	1	0	1	0
Disease	Atherosclerosis	Coronary artery disease (prevalent)	seq.4129.72	CFB	glm	0.0855672	0.0349489	0.0143511	1	0	1	0
Disease	Atherosclerosis	Coronary artery disease (prevalent)	seq.4130.71	FGF6	glm	-0.0106609	0.0348852	0.759909	1	0	1	0
Disease	Atherosclerosis	Coronary artery disease (prevalent)	seq.4131.72	FN1	glm	-0.00142715	0.0379798	0.970025	1	0	1	0
Disease	Atherosclerosis	Coronary artery disease (prevalent)	seq.4132.27	FST	glm	0.0658741	0.0395827	0.0960696	1	0	1	0
Disease	Atherosclerosis	Coronary artery disease (prevalent)	seq.4133.54	GZMB	glm	0.0741988	0.035409	0.0361283	1	0	1	0
Disease	Atherosclerosis	Coronary artery disease (prevalent)	seq.4135.84	IGHE	glm	-0.0413656	0.0342498	0.227139	1	0	1	0
Disease	Atherosclerosis	Coronary artery disease (prevalent)	seq.4136.40	IL17D	glm	-0.00655155	0.0351048	0.851952	1	0	1	0
Disease	Atherosclerosis	Coronary artery disease (prevalent)	seq.4137.57	IL25	glm	-0.00523177	0.0337165	0.876688	1	0	1	0
Disease	Atherosclerosis	Coronary artery disease (prevalent)	seq.4138.25	IL20	glm	0.0396436	0.0365459	0.278028	1	0	1	0
Disease	Atherosclerosis	Coronary artery disease (prevalent)	seq.4139.71	IL6R	glm	-0.0400026	0.034473	0.245885	1	0	1	0
Disease	Atherosclerosis	Coronary artery disease (prevalent)	seq.4140.3	IL7	glm	-0.0481804	0.0366879	0.189099	1	0	1	0
Disease	Atherosclerosis	Coronary artery disease (prevalent)	seq.4141.79	CXCL10	glm	0.154981	0.0349366	9.16128199226385e-06	0.0667674	0	1	0
Disease	Atherosclerosis	Coronary artery disease (prevalent)	seq.4143.74	XCL1	glm	0.0391768	0.0370211	0.289951	1	0	1	0
Disease	Atherosclerosis	Coronary artery disease (prevalent)	seq.4144.13	CCL13	glm	0.00327861	0.0349108	0.925178	1	0	1	0
Disease	Atherosclerosis	Coronary artery disease (prevalent)	seq.4145.58	NTF3	glm	0.0812913	0.0347743	0.0194037	1	0	1	0
Disease	Atherosclerosis	Coronary artery disease (prevalent)	seq.4146.58	NTF4	glm	0.0667637	0.0337285	0.047766	1	0	1	0
Disease	Atherosclerosis	Coronary artery disease (prevalent)	seq.4148.49	PAPPA	glm	0.0301548	0.037337	0.419298	1	0	1	0
Disease	Atherosclerosis	Coronary artery disease (prevalent)	seq.4149.8	PDGFB	glm	-0.100199	0.0336103	0.00287116	1	0	1	0
Disease	Atherosclerosis	Coronary artery disease (prevalent)	seq.4150.75	PLG	glm	0.0671428	0.0377124	0.0750118	1	0	1	0
Disease	Atherosclerosis	Coronary artery disease (prevalent)	seq.4151.6	PLG	glm	0.0788846	0.0393071	0.0447627	1	0	1	0
Disease	Atherosclerosis	Coronary artery disease (prevalent)	seq.4152.58	KLKB1	glm	-0.0986773	0.0365522	0.00694174	1	0	1	0
Disease	Atherosclerosis	Coronary artery disease (prevalent)	seq.4153.11	SERPINA3	glm	0.138066	0.0348346	7.38703798922193e-05	0.538367	0	1	0
Disease	Atherosclerosis	Coronary artery disease (prevalent)	seq.4154.57	SELP	glm	-0.0460549	0.0342949	0.179302	1	0	1	0
Disease	Atherosclerosis	Coronary artery disease (prevalent)	seq.4155.3	TNC	glm	0.103656	0.0343049	0.00251436	1	0	1	0
Disease	Atherosclerosis	Coronary artery disease (prevalent)	seq.4156.74	TGFB2	glm	0.0230797	0.0345795	0.504491	1	0	1	0
Disease	Atherosclerosis	Coronary artery disease (prevalent)	seq.4157.2	F2	glm	-0.120866	0.0342674	0.000420077	1	0	1	0
Disease	Atherosclerosis	Coronary artery disease (prevalent)	seq.4158.54	PLAU	glm	0.0361055	0.0369504	0.328504	1	0	1	0
Disease	Atherosclerosis	Coronary artery disease (prevalent)	seq.4159.130	CFH	glm	0.0638685	0.0352725	0.0701848	1	0	1	0
Disease	Atherosclerosis	Coronary artery disease (prevalent)	seq.4160.49	MMP2	glm	0.138571	0.0361032	0.000123937	0.903255	0	1	0
Disease	Atherosclerosis	Coronary artery disease (prevalent)	seq.4162.54	TF	glm	0.082099	0.0376148	0.0290637	1	0	1	0
Disease	Atherosclerosis	Coronary artery disease (prevalent)	seq.4163.5	H2AZ1	glm	0.116012	0.0355638	0.00110592	1	0	1	0
Disease	Atherosclerosis	Coronary artery disease (prevalent)	seq.4179.57	YWHAG	glm	0.173334	0.039356	1.06139000022824e-05	0.0773541	0	1	0
Disease	Atherosclerosis	Coronary artery disease (prevalent)	seq.4184.43	EIF4EBP2	glm	-0.105124	0.0357284	0.00325785	1	0	1	0
Disease	Atherosclerosis	Coronary artery disease (prevalent)	seq.4187.49	PGD	glm	0.108177	0.0381861	0.00461295	1	0	1	0
Disease	Atherosclerosis	Coronary artery disease (prevalent)	seq.4188.1	AKR7A2	glm	0.123359	0.0345037	0.000349891	1	0	1	0
Disease	Atherosclerosis	Coronary artery disease (prevalent)	seq.4192.10	AKR1A1	glm	0.151571	0.0381966	7.24187392321e-05	0.527788	0	1	0
Disease	Atherosclerosis	Coronary artery disease (prevalent)	seq.4194.26	ANP32B	glm	0.00837867	0.0352999	0.81238	1	0	1	0
Disease	Atherosclerosis	Coronary artery disease (prevalent)	seq.4203.50	CFL1	glm	-0.142796	0.0350843	4.69947563850707e-05	0.342498	0	1	0
Disease	Atherosclerosis	Coronary artery disease (prevalent)	seq.4209.60	VTA1	glm	0.0627825	0.0344723	0.0685696	1	0	1	0
Disease	Atherosclerosis	Coronary artery disease (prevalent)	seq.4212.5	EPS15L1	glm	0.00980022	0.0366472	0.789145	1	0	1	0
Disease	Atherosclerosis	Coronary artery disease (prevalent)	seq.4217.49	HSD17B10	glm	0.223991	0.0340125	4.53152752542358e-11	3.3025772605287e-07	1	8.25644315132176e-06	1
Disease	Atherosclerosis	Coronary artery disease (prevalent)	seq.4220.39	FER	glm	-0.00442177	0.0349114	0.899212	1	0	1	0
Disease	Atherosclerosis	Coronary artery disease (prevalent)	seq.4224.7	SYNCRIP	glm	-0.0139898	0.0349881	0.689272	1	0	1	0
Disease	Atherosclerosis	Coronary artery disease (prevalent)	seq.4230.1	EIF4G2	glm	0.136495	0.0395948	0.000566217	1	0	1	0
Disease	Atherosclerosis	Coronary artery disease (prevalent)	seq.4232.19	IGF1R	glm	0.0414329	0.0358688	0.24804	1	0	1	0
Disease	Atherosclerosis	Coronary artery disease (prevalent)	seq.4234.8	IL1RL1	glm	0.157607	0.037185	2.25066163918859e-05	0.164028	0	1	0
Disease	Atherosclerosis	Coronary artery disease (prevalent)	seq.4237.70	LCMT1	glm	-0.0434064	0.040848	0.287949	1	0	1	0
Disease	Atherosclerosis	Coronary artery disease (prevalent)	seq.4238.4	LIN7B	glm	0.0808846	0.0401271	0.0438302	1	0	1	0
Disease	Atherosclerosis	Coronary artery disease (prevalent)	seq.4240.31	PKM	glm	0.0641376	0.0351356	0.0679361	1	0	1	0
Disease	Atherosclerosis	Coronary artery disease (prevalent)	seq.4245.80	MDM2	glm	0.11478	0.0373475	0.00211701	1	0	1	0
Disease	Atherosclerosis	Coronary artery disease (prevalent)	seq.4246.40	L1CAM	glm	0.00892225	0.0347867	0.797577	1	0	1	0
Disease	Atherosclerosis	Coronary artery disease (prevalent)	seq.4249.64	NME2	glm	0.101367	0.0353917	0.00418129	1	0	1	0
Disease	Atherosclerosis	Coronary artery disease (prevalent)	seq.4250.23	NSFL1C	glm	0.061206	0.038064	0.10784	1	0	1	0
Disease	Atherosclerosis	Coronary artery disease (prevalent)	seq.4254.6	NUDCD3	glm	0.0414086	0.0347164	0.232961	1	0	1	0
Disease	Atherosclerosis	Coronary artery disease (prevalent)	seq.4258.15	PA2G4	glm	0.115794	0.0343332	0.000744506	1	0	1	0
Disease	Atherosclerosis	Coronary artery disease (prevalent)	seq.4261.55	PON1	glm	0.0722587	0.0352624	0.0404455	1	0	1	0
Disease	Atherosclerosis	Coronary artery disease (prevalent)	seq.4267.81	PES1	glm	0.0320615	0.0340708	0.346692	1	0	1	0
Disease	Atherosclerosis	Coronary artery disease (prevalent)	seq.4271.75	PFDN5	glm	0.244926	0.0379645	1.10791053049734e-10	8.07445194626462e-07	1	2.01861298656615e-05	1
Disease	Atherosclerosis	Coronary artery disease (prevalent)	seq.4272.46	GPI	glm	0.185079	0.0348226	1.0670441040082e-07	0.000777662	1	0.0194415	1
Disease	Atherosclerosis	Coronary artery disease (prevalent)	seq.4276.10	PEBP1	glm	0.220041	0.0411029	8.63110911023728e-08	0.000629035	1	0.0157259	1
Disease	Atherosclerosis	Coronary artery disease (prevalent)	seq.4278.14	P4HB	glm	0.0185247	0.0361715	0.608557	1	0	1	0
Disease	Atherosclerosis	Coronary artery disease (prevalent)	seq.4280.47	PSMA2	glm	0.155086	0.0390174	7.04394026805166e-05	0.513362	0	1	0
Disease	Atherosclerosis	Coronary artery disease (prevalent)	seq.4282.3	RAN	glm	0.0685671	0.0359498	0.0564811	1	0	1	0
Disease	Atherosclerosis	Coronary artery disease (prevalent)	seq.4284.18	RBM39	glm	0.145146	0.0358216	5.08001379062952e-05	0.370231	0	1	0
Disease	Atherosclerosis	Coronary artery disease (prevalent)	seq.4292.5	NAPA	glm	0.0533578	0.0342945	0.119739	1	0	1	0
Disease	Atherosclerosis	Coronary artery disease (prevalent)	seq.4294.16	SPHK1	glm	0.0390122	0.0352747	0.268746	1	0	1	0
Disease	Atherosclerosis	Coronary artery disease (prevalent)	seq.4297.62	SPON1	glm	0.159844	0.0378806	2.44641284770712e-05	0.178295	0	1	0
Disease	Atherosclerosis	Coronary artery disease (prevalent)	seq.4301.58	TK1	glm	0.0592516	0.0404485	0.142958	1	0	1	0
Disease	Atherosclerosis	Coronary artery disease (prevalent)	seq.4304.18	LCORL	glm	0.0464181	0.0365362	0.203917	1	0	1	0
Disease	Atherosclerosis	Coronary artery disease (prevalent)	seq.4306.4	TKT	glm	0.160232	0.0356006	6.76874107845821e-06	0.0493306	1	1	0
Disease	Atherosclerosis	Coronary artery disease (prevalent)	seq.4309.59	TPI1	glm	0.169753	0.035358	1.57888201868444e-06	0.0115069	1	0.287672	0
Disease	Atherosclerosis	Coronary artery disease (prevalent)	seq.4314.12	DCTPP1	glm	0.158723	0.0361612	1.13699985421101e-05	0.0828645	0	1	0
Disease	Atherosclerosis	Coronary artery disease (prevalent)	seq.4318.12	PTPN6	glm	0.0342258	0.0358908	0.340281	1	0	1	0
Disease	Atherosclerosis	Coronary artery disease (prevalent)	seq.4322.28	AMN	glm	0.00628819	0.0361851	0.86204	1	0	1	0
Disease	Atherosclerosis	Coronary artery disease (prevalent)	seq.4324.33	CST2	glm	-0.0122766	0.0374665	0.743163	1	0	1	0
Disease	Atherosclerosis	Coronary artery disease (prevalent)	seq.4328.2	BOC	glm	0.00273476	0.0350758	0.937854	1	0	1	0
Disease	Atherosclerosis	Coronary artery disease (prevalent)	seq.4330.4	KLK3	glm	-0.0986861	0.0635509	0.120454	1	0	1	0
Disease	Atherosclerosis	Coronary artery disease (prevalent)	seq.4332.6	CLEC1B	glm	-0.224069	0.0350893	1.70648411332706e-10	1.24368562179276e-06	1	3.1092140544819e-05	1
Disease	Atherosclerosis	Coronary artery disease (prevalent)	seq.4336.2	SAA1	glm	0.0464466	0.0333227	0.163364	1	0	1	0
Disease	Atherosclerosis	Coronary artery disease (prevalent)	seq.4337.49	CRP	glm	0.0419189	0.0340456	0.218227	1	0	1	0
Disease	Atherosclerosis	Coronary artery disease (prevalent)	seq.4342.10	ICAM1	glm	0.036461	0.0338603	0.281566	1	0	1	0
Disease	Atherosclerosis	Coronary artery disease (prevalent)	seq.4355.13	DAPK2	glm	-0.0608126	0.0360585	0.0917003	1	0	1	0
Disease	Atherosclerosis	Coronary artery disease (prevalent)	seq.4359.87	DYRK3	glm	-0.0634547	0.0369143	0.0856189	1	0	1	0
Disease	Atherosclerosis	Coronary artery disease (prevalent)	seq.4374.45	GDF15	glm	0.22728	0.0411077	3.22233699314476e-08	0.000234844	1	0.0058711	1
Disease	Atherosclerosis	Coronary artery disease (prevalent)	seq.4383.97	INHBA|INHBB	glm	0.0879027	0.0347576	0.011438	1	0	1	0
Disease	Atherosclerosis	Coronary artery disease (prevalent)	seq.4389.2	DHH	glm	0.0995098	0.0351682	0.00466152	1	0	1	0
Disease	Atherosclerosis	Coronary artery disease (prevalent)	seq.4392.54	FGF12	glm	0.0479298	0.0366248	0.190646	1	0	1	0
Disease	Atherosclerosis	Coronary artery disease (prevalent)	seq.4393.3	FGF16	glm	0.101716	0.0356585	0.00433773	1	0	1	0
Disease	Atherosclerosis	Coronary artery disease (prevalent)	seq.4394.71	FGF8	glm	0.0760528	0.0344775	0.0273935	1	0	1	0
Disease	Atherosclerosis	Coronary artery disease (prevalent)	seq.4396.54	IFNL1	glm	0.0813882	0.0347348	0.0191225	1	0	1	0
Disease	Atherosclerosis	Coronary artery disease (prevalent)	seq.4397.26	IFNL2	glm	0.0476202	0.0348233	0.171475	1	0	1	0
Disease	Atherosclerosis	Coronary artery disease (prevalent)	seq.4407.10	MST1	glm	-0.00517744	0.0342811	0.879953	1	0	1	0
Disease	Atherosclerosis	Coronary artery disease (prevalent)	seq.4413.3	SLPI	glm	0.0664055	0.0423291	0.116697	1	0	1	0
Disease	Atherosclerosis	Coronary artery disease (prevalent)	seq.4414.69	SFTPD	glm	0.139266	0.0343732	5.08739438271959e-05	0.370769	0	1	0
Disease	Atherosclerosis	Coronary artery disease (prevalent)	seq.4420.7	ADAM12	glm	0.129041	0.0339036	0.000141159	1	0	1	0
Disease	Atherosclerosis	Coronary artery disease (prevalent)	seq.4423.77	BCL2L1	glm	0.02459	0.0363285	0.498483	1	0	1	0
Disease	Atherosclerosis	Coronary artery disease (prevalent)	seq.4428.1	CHST2	glm	0.0213975	0.0363246	0.555819	1	0	1	0
Disease	Atherosclerosis	Coronary artery disease (prevalent)	seq.4429.51	CHST6	glm	0.0629908	0.0367442	0.0864726	1	0	1	0
Disease	Atherosclerosis	Coronary artery disease (prevalent)	seq.4430.44	COLEC11	glm	0.124572	0.035007	0.000372971	1	0	1	0
Disease	Atherosclerosis	Coronary artery disease (prevalent)	seq.4435.66	ENPP7	glm	0.0303803	0.0339366	0.370677	1	0	1	0
Disease	Atherosclerosis	Coronary artery disease (prevalent)	seq.4436.1	ENTPD3	glm	0.00150242	0.0354187	0.966165	1	0	1	0
Disease	Atherosclerosis	Coronary artery disease (prevalent)	seq.4437.56	ENTPD5	glm	-0.0597032	0.035542	0.0929975	1	0	1	0
Disease	Atherosclerosis	Coronary artery disease (prevalent)	seq.4440.15	FCRL3	glm	-0.0263628	0.0351865	0.453718	1	0	1	0
Disease	Atherosclerosis	Coronary artery disease (prevalent)	seq.4450.26	HNRNPAB	glm	0.28928	0.0380326	2.82448437217077e-14	2.05848421043805e-10	1	5.14621052609514e-09	1
Disease	Atherosclerosis	Coronary artery disease (prevalent)	seq.4452.9	LRRTM1	glm	0.0756983	0.0338028	0.0251293	1	0	1	0
Disease	Atherosclerosis	Coronary artery disease (prevalent)	seq.4453.83	LRRTM3	glm	0.0333984	0.0340518	0.326686	1	0	1	0
Disease	Atherosclerosis	Coronary artery disease (prevalent)	seq.4455.89	MFGE8	glm	0.14231	0.0352619	5.44125813800867e-05	0.396559	0	1	0
Disease	Atherosclerosis	Coronary artery disease (prevalent)	seq.4459.68	PCSK7	glm	0.0805792	0.0355745	0.0235077	1	0	1	0
Disease	Atherosclerosis	Coronary artery disease (prevalent)	seq.4460.8	PDPK1	glm	0.0973735	0.0349425	0.00532509	1	0	1	0
Disease	Atherosclerosis	Coronary artery disease (prevalent)	seq.4464.10	SIGLEC1	glm	0.0840444	0.0347127	0.0154717	1	0	1	0
Disease	Atherosclerosis	Coronary artery disease (prevalent)	seq.4467.49	SPARCL1	glm	0.0392083	0.0354171	0.268275	1	0	1	0
Disease	Atherosclerosis	Coronary artery disease (prevalent)	seq.4468.21	SPHK2	glm	-0.0893971	0.0407027	0.0280675	1	0	1	0
Disease	Atherosclerosis	Coronary artery disease (prevalent)	seq.4469.78	CHST15	glm	0.2439	0.0350588	3.47884691488611e-12	2.535383631569e-08	1	6.33845907892249e-07	1
Disease	Atherosclerosis	Coronary artery disease (prevalent)	seq.4471.50	TGM3	glm	0.0511829	0.0345469	0.138461	1	0	1	0
Disease	Atherosclerosis	Coronary artery disease (prevalent)	seq.4472.5	TPM2	glm	-0.0449035	0.036151	0.214197	1	0	1	0
Disease	Atherosclerosis	Coronary artery disease (prevalent)	seq.4474.19	RPS27A	glm	0.0383033	0.0352939	0.277803	1	0	1	0
Disease	Atherosclerosis	Coronary artery disease (prevalent)	seq.4476.22	ZAP70	glm	-0.0168592	0.0354451	0.63433	1	0	1	0
Disease	Atherosclerosis	Coronary artery disease (prevalent)	seq.4479.14	SERPING1	glm	-0.0390634	0.0362937	0.281788	1	0	1	0
Disease	Atherosclerosis	Coronary artery disease (prevalent)	seq.4480.59	C3	glm	0.124583	0.0352431	0.000407844	1	0	1	0
Disease	Atherosclerosis	Coronary artery disease (prevalent)	seq.4481.34	C4A|C4B	glm	0.0857981	0.0345466	0.0130081	1	0	1	0
Disease	Atherosclerosis	Coronary artery disease (prevalent)	seq.4482.66	C5|C6	glm	0.078787	0.0392234	0.0445719	1	0	1	0
Disease	Atherosclerosis	Coronary artery disease (prevalent)	seq.4487.1	FGF7	glm	0.0455852	0.0356671	0.201224	1	0	1	0
Disease	Atherosclerosis	Coronary artery disease (prevalent)	seq.4491.4	IL5RA	glm	-0.0361609	0.0351386	0.303435	1	0	1	0
Disease	Atherosclerosis	Coronary artery disease (prevalent)	seq.4493.92	IL11	glm	0.0776855	0.0362925	0.0323112	1	0	1	0
Disease	Atherosclerosis	Coronary artery disease (prevalent)	seq.4496.60	MMP12	glm	0.404196	0.0395741	1.72290611090913e-24	1.25565397363058e-20	1	3.13913493407643e-19	1
Disease	Atherosclerosis	Coronary artery disease (prevalent)	seq.4498.62	NCAM1	glm	0.0482197	0.0359491	0.179813	1	0	1	0
Disease	Atherosclerosis	Coronary artery disease (prevalent)	seq.4499.21	PDGFA	glm	-0.137675	0.0344702	6.49583139199958e-05	0.473416	0	1	0
Disease	Atherosclerosis	Coronary artery disease (prevalent)	seq.4500.50	CLEC11A	glm	-0.00144667	0.0349425	0.966976	1	0	1	0
Disease	Atherosclerosis	Coronary artery disease (prevalent)	seq.4533.76	ADAMTS15	glm	0.108433	0.0349604	0.00192477	1	0	1	0
Disease	Atherosclerosis	Coronary artery disease (prevalent)	seq.4534.10	PRSS22	glm	0.0485638	0.0380279	0.201582	1	0	1	0
Disease	Atherosclerosis	Coronary artery disease (prevalent)	seq.4535.50	BST1	glm	0.0399433	0.0372928	0.284138	1	0	1	0
Disease	Atherosclerosis	Coronary artery disease (prevalent)	seq.4540.11	CBX5	glm	-0.0522901	0.0373525	0.161541	1	0	1	0
Disease	Atherosclerosis	Coronary artery disease (prevalent)	seq.4541.49	CDON	glm	-0.0559739	0.0362247	0.122301	1	0	1	0
Disease	Atherosclerosis	Coronary artery disease (prevalent)	seq.4542.24	CLU	glm	0.0234274	0.0350768	0.504203	1	0	1	0
Disease	Atherosclerosis	Coronary artery disease (prevalent)	seq.4543.65	COL23A1	glm	0.04366	0.0389429	0.262233	1	0	1	0
Disease	Atherosclerosis	Coronary artery disease (prevalent)	seq.4544.4	PPBP	glm	-0.148052	0.0353926	2.87514182178125e-05	0.20954	0	1	0
Disease	Atherosclerosis	Coronary artery disease (prevalent)	seq.4545.53	DNAJC19	glm	-0.0107974	0.0388598	0.781123	1	0	1	0
Disease	Atherosclerosis	Coronary artery disease (prevalent)	seq.4546.27	ADGRE2	glm	0.0511252	0.0358989	0.154405	1	0	1	0
Disease	Atherosclerosis	Coronary artery disease (prevalent)	seq.4547.59	FLRT1	glm	0.00263743	0.0415295	0.949363	1	0	1	0
Disease	Atherosclerosis	Coronary artery disease (prevalent)	seq.4548.4	FUT3	glm	0.0439389	0.0341359	0.198033	1	0	1	0
Disease	Atherosclerosis	Coronary artery disease (prevalent)	seq.4549.78	FUT5	glm	0.105467	0.0355683	0.00302483	1	0	1	0
Disease	Atherosclerosis	Coronary artery disease (prevalent)	seq.4551.72	ADGRG5	glm	0.0358315	0.0398974	0.369138	1	0	1	0
Disease	Atherosclerosis	Coronary artery disease (prevalent)	seq.4553.65	HDGFL2	glm	0.0118171	0.0408713	0.772482	1	0	1	0
Disease	Atherosclerosis	Coronary artery disease (prevalent)	seq.4556.10	IL34	glm	0.0122697	0.036374	0.735876	1	0	1	0
Disease	Atherosclerosis	Coronary artery disease (prevalent)	seq.4557.61	KIRREL3	glm	-0.108769	0.0380824	0.00428805	1	0	1	0
Disease	Atherosclerosis	Coronary artery disease (prevalent)	seq.4559.64	KYNU	glm	0.102728	0.0358071	0.00411878	1	0	1	0
Disease	Atherosclerosis	Coronary artery disease (prevalent)	seq.4560.34	LCK	glm	0.139937	0.0369437	0.000151962	1	0	1	0
Disease	Atherosclerosis	Coronary artery disease (prevalent)	seq.4562.1	NXPH1	glm	0.0395661	0.0351885	0.260842	1	0	1	0
Disease	Atherosclerosis	Coronary artery disease (prevalent)	seq.4563.61	PLCG1	glm	-0.02824	0.0384175	0.462289	1	0	1	0
Disease	Atherosclerosis	Coronary artery disease (prevalent)	seq.4564.2	PLXNC1	glm	0.0869962	0.0345422	0.011784	1	0	1	0
Disease	Atherosclerosis	Coronary artery disease (prevalent)	seq.4566.24	RSPO2	glm	0.0866515	0.0378945	0.0222161	1	0	1	0
Disease	Atherosclerosis	Coronary artery disease (prevalent)	seq.4567.82	SH2D1A	glm	0.104748	0.0361777	0.00378711	1	0	1	0
Disease	Atherosclerosis	Coronary artery disease (prevalent)	seq.4568.17	SLITRK5	glm	-0.0463213	0.0366527	0.206305	1	0	1	0
Disease	Atherosclerosis	Coronary artery disease (prevalent)	seq.4569.52	SORCS2	glm	0.0157587	0.034514	0.647967	1	0	1	0
Disease	Atherosclerosis	Coronary artery disease (prevalent)	seq.4588.1	PPY	glm	0.0700883	0.0358994	0.0508963	1	0	1	0
Disease	Atherosclerosis	Coronary artery disease (prevalent)	seq.4594.22	ADCYAP1	glm	-0.0402862	0.0389184	0.3006	1	0	1	0
Disease	Atherosclerosis	Coronary artery disease (prevalent)	seq.4673.13	IL6	glm	0.133488	0.0341716	9.3688189694122e-05	0.6828	0	1	0
Disease	Atherosclerosis	Coronary artery disease (prevalent)	seq.4693.72	HIBADH	glm	-0.0153808	0.034233	0.653217	1	0	1	0
Disease	Atherosclerosis	Coronary artery disease (prevalent)	seq.4696.2	FABP3	glm	0.0202106	0.0352199	0.566075	1	0	1	0
Disease	Atherosclerosis	Coronary artery disease (prevalent)	seq.4697.59	CSF2	glm	0.0244579	0.034043	0.472485	1	0	1	0
Disease	Atherosclerosis	Coronary artery disease (prevalent)	seq.4703.87	LTA	glm	0.0324582	0.0369246	0.37938	1	0	1	0
Disease	Atherosclerosis	Coronary artery disease (prevalent)	seq.4706.17	EPB41	glm	-0.097792	0.0352971	0.00559628	1	0	1	0
Disease	Atherosclerosis	Coronary artery disease (prevalent)	seq.4707.50	YWHAH	glm	0.152075	0.0383401	7.29438151918436e-05	0.531615	0	1	0
Disease	Atherosclerosis	Coronary artery disease (prevalent)	seq.4708.3	HSD17B1	glm	-0.0360505	0.0344761	0.295714	1	0	1	0
Disease	Atherosclerosis	Coronary artery disease (prevalent)	seq.4712.28	APOD	glm	-0.131117	0.0351621	0.000192286	1	0	1	0
Disease	Atherosclerosis	Coronary artery disease (prevalent)	seq.4717.55	IL3	glm	-0.0923876	0.0372616	0.0131592	1	0	1	0
Disease	Atherosclerosis	Coronary artery disease (prevalent)	seq.4718.5	PPIB	glm	-0.0349344	0.036743	0.341717	1	0	1	0
Disease	Atherosclerosis	Coronary artery disease (prevalent)	seq.4719.58	PDIA3	glm	-0.186337	0.0354882	1.51535512871549e-07	0.00110439	1	0.0276098	1
Disease	Atherosclerosis	Coronary artery disease (prevalent)	seq.4721.54	TFF3	glm	0.112766	0.0423354	0.00773024	1	0	1	0
Disease	Atherosclerosis	Coronary artery disease (prevalent)	seq.4763.31	AFM	glm	0.081822	0.0349547	0.0192423	1	0	1	0
Disease	Atherosclerosis	Coronary artery disease (prevalent)	seq.4769.10	OLFM4	glm	-0.0155257	0.0343513	0.651292	1	0	1	0
Disease	Atherosclerosis	Coronary artery disease (prevalent)	seq.4771.10	SMPDL3A	glm	-0.0790598	0.0355201	0.0260293	1	0	1	0
Disease	Atherosclerosis	Coronary artery disease (prevalent)	seq.4775.34	GSN	glm	-0.139801	0.0389072	0.000326653	1	0	1	0
Disease	Atherosclerosis	Coronary artery disease (prevalent)	seq.4785.30	SERPINA6	glm	-0.0508989	0.0378729	0.178968	1	0	1	0
Disease	Atherosclerosis	Coronary artery disease (prevalent)	seq.4801.13	LPO	glm	0.0661035	0.0344613	0.0550861	1	0	1	0
Disease	Atherosclerosis	Coronary artery disease (prevalent)	seq.4807.13	COL8A1	glm	0.00863837	0.034129	0.800184	1	0	1	0
Disease	Atherosclerosis	Coronary artery disease (prevalent)	seq.4811.33	ITIH4	glm	0.320567	0.0364768	1.51901277120471e-18	1.10705650765399e-14	1	2.76764126913498e-13	1
Disease	Atherosclerosis	Coronary artery disease (prevalent)	seq.4815.25	TXNDC12	glm	-0.079801	0.0354224	0.0242694	1	0	1	0
Disease	Atherosclerosis	Coronary artery disease (prevalent)	seq.4829.43	SFN	glm	0.166367	0.0399804	3.1656385245857e-05	0.230712	0	1	0
Disease	Atherosclerosis	Coronary artery disease (prevalent)	seq.4831.4	SELL	glm	-0.215586	0.037651	1.02884159511984e-08	7.49819754523338e-05	1	0.00187455	1
Disease	Atherosclerosis	Coronary artery disease (prevalent)	seq.4832.75	TNFRSF10A	glm	-0.0984778	0.0347187	0.00456189	1	0	1	0
Disease	Atherosclerosis	Coronary artery disease (prevalent)	seq.4834.61	EPHA2	glm	0.0674289	0.0424198	0.111934	1	0	1	0
Disease	Atherosclerosis	Coronary artery disease (prevalent)	seq.4840.73	CSF3	glm	0.0858624	0.0360236	0.0171488	1	0	1	0
Disease	Atherosclerosis	Coronary artery disease (prevalent)	seq.4842.62	GPC3	glm	-0.0238412	0.035227	0.498541	1	0	1	0
Disease	Atherosclerosis	Coronary artery disease (prevalent)	seq.4851.25	IL1A	glm	-0.175672	0.0365856	1.57341142850518e-06	0.011467	1	0.286676	0
Disease	Atherosclerosis	Coronary artery disease (prevalent)	seq.4859.6	BMPR1A	glm	-0.0489001	0.0373876	0.1909	1	0	1	0
Disease	Atherosclerosis	Coronary artery disease (prevalent)	seq.4862.63	BMPR2	glm	-0.0810167	0.0375934	0.031156	1	0	1	0
Disease	Atherosclerosis	Coronary artery disease (prevalent)	seq.4866.59	NTRK2	glm	-0.00811701	0.0347281	0.815194	1	0	1	0
Disease	Atherosclerosis	Coronary artery disease (prevalent)	seq.4867.15	VEGFA	glm	0.0309222	0.0339994	0.363089	1	0	1	0
Disease	Atherosclerosis	Coronary artery disease (prevalent)	seq.4874.3	ANG	glm	0.0468293	0.0384641	0.223422	1	0	1	0
Disease	Atherosclerosis	Coronary artery disease (prevalent)	seq.4876.32	F9	glm	0.0194516	0.0346635	0.574691	1	0	1	0
Disease	Atherosclerosis	Coronary artery disease (prevalent)	seq.4878.3	F10	glm	-0.11559	0.0367325	0.00165061	1	0	1	0
Disease	Atherosclerosis	Coronary artery disease (prevalent)	seq.4880.21	GDF2	glm	-0.0339588	0.035338	0.336568	1	0	1	0
Disease	Atherosclerosis	Coronary artery disease (prevalent)	seq.4883.56	INS	glm	0.20124	0.0339213	2.98261025229629e-09	2.17372635187354e-05	1	0.000543432	1
Disease	Atherosclerosis	Coronary artery disease (prevalent)	seq.4886.3	CCL7	glm	-0.0885783	0.0346161	0.010501	1	0	1	0
Disease	Atherosclerosis	Coronary artery disease (prevalent)	seq.4889.82	WNT7A	glm	0.0158813	0.0336828	0.637286	1	0	1	0
Disease	Atherosclerosis	Coronary artery disease (prevalent)	seq.4890.10	POMC	glm	-0.0572964	0.0363359	0.114829	1	0	1	0
Disease	Atherosclerosis	Coronary artery disease (prevalent)	seq.4891.50	GCG	glm	0.135979	0.0362105	0.000173177	1	0	1	0
Disease	Atherosclerosis	Coronary artery disease (prevalent)	seq.4900.8	C3	glm	0.0311204	0.0363415	0.391814	1	0	1	0
Disease	Atherosclerosis	Coronary artery disease (prevalent)	seq.4903.72	PPP3CA|PPP3R1	glm	0.153758	0.0368656	3.0358155875602e-05	0.22125	0	1	0
Disease	Atherosclerosis	Coronary artery disease (prevalent)	seq.4904.7	CASP2	glm	-0.105119	0.0369712	0.00446552	1	0	1	0
Disease	Atherosclerosis	Coronary artery disease (prevalent)	seq.4905.63	COTL1	glm	-0.201974	0.0352482	1.00396909173038e-08	7.31692674053099e-05	1	0.00182923	1
Disease	Atherosclerosis	Coronary artery disease (prevalent)	seq.4906.35	F5	glm	-0.0134293	0.0367799	0.715017	1	0	1	0
Disease	Atherosclerosis	Coronary artery disease (prevalent)	seq.4907.56	FGA|FGB|FGG	glm	-0.00443953	0.0331831	0.89357	1	0	1	0
Disease	Atherosclerosis	Coronary artery disease (prevalent)	seq.4908.6	ENG	glm	0.0733349	0.034285	0.0324375	1	0	1	0
Disease	Atherosclerosis	Coronary artery disease (prevalent)	seq.4909.68	LGALS8	glm	0.0196982	0.0335703	0.557355	1	0	1	0
Disease	Atherosclerosis	Coronary artery disease (prevalent)	seq.4910.21	PLA2G1B	glm	0.074544	0.0352744	0.0345787	1	0	1	0
Disease	Atherosclerosis	Coronary artery disease (prevalent)	seq.4911.49	GSTP1	glm	0.126472	0.0409753	0.00202494	1	0	1	0
Disease	Atherosclerosis	Coronary artery disease (prevalent)	seq.4912.17	GOT1	glm	-0.184143	0.0361521	3.51401398120126e-07	0.00256101	1	0.0640253	0
Disease	Atherosclerosis	Coronary artery disease (prevalent)	seq.4913.78	CCL16	glm	0.0934902	0.0375764	0.0128462	1	0	1	0
Disease	Atherosclerosis	Coronary artery disease (prevalent)	seq.4914.10	CGA|CGB3|CGB7	glm	-0.05457	0.0467882	0.243485	1	0	1	0
Disease	Atherosclerosis	Coronary artery disease (prevalent)	seq.4915.64	HBA1|HBB	glm	-0.059491	0.034628	0.0857965	1	0	1	0
Disease	Atherosclerosis	Coronary artery disease (prevalent)	seq.4916.2	IGHD	glm	-0.00991748	0.0339135	0.769955	1	0	1	0
Disease	Atherosclerosis	Coronary artery disease (prevalent)	seq.4917.62	ITGAV|ITGB5	glm	-0.069808	0.0344681	0.0428374	1	0	1	0
Disease	Atherosclerosis	Coronary artery disease (prevalent)	seq.4918.21	KNG1	glm	-0.0455887	0.0363425	0.20969	1	0	1	0
Disease	Atherosclerosis	Coronary artery disease (prevalent)	seq.4920.10	LYZ	glm	0.0936239	0.0382221	0.0143068	1	0	1	0
Disease	Atherosclerosis	Coronary artery disease (prevalent)	seq.4922.13	CCL19	glm	0.105928	0.0339809	0.00182521	1	0	1	0
Disease	Atherosclerosis	Coronary artery disease (prevalent)	seq.4923.79	AMH	glm	-0.0410972	0.0342038	0.229542	1	0	1	0
Disease	Atherosclerosis	Coronary artery disease (prevalent)	seq.4924.32	MMP1	glm	-0.0232102	0.0341626	0.496881	1	0	1	0
Disease	Atherosclerosis	Coronary artery disease (prevalent)	seq.4925.54	MMP13	glm	-0.0132898	0.0338054	0.694226	1	0	1	0
Disease	Atherosclerosis	Coronary artery disease (prevalent)	seq.4929.55	SHBG	glm	-0.144234	0.0370277	9.80814845220916e-05	0.714818	0	1	0
Disease	Atherosclerosis	Coronary artery disease (prevalent)	seq.4930.21	STC1	glm	0.121657	0.0366451	0.000900632	1	0	1	0
Disease	Atherosclerosis	Coronary artery disease (prevalent)	seq.4931.59	F3	glm	0.104641	0.0354649	0.00317206	1	0	1	0
Disease	Atherosclerosis	Coronary artery disease (prevalent)	seq.4956.2	EREG	glm	-0.146538	0.0318919	4.33105611325319e-06	0.0315647	1	0.789118	0
Disease	Atherosclerosis	Coronary artery disease (prevalent)	seq.4959.2	AGR2	glm	-0.200613	0.0389139	2.53218563701214e-07	0.00184546	1	0.0461364	1
Disease	Atherosclerosis	Coronary artery disease (prevalent)	seq.4960.72	ANXA1	glm	0.164085	0.0357224	4.36213086887257e-06	0.0317912	1	0.79478	0
Disease	Atherosclerosis	Coronary artery disease (prevalent)	seq.4961.17	ANXA2	glm	0.0410565	0.0332773	0.21729	1	0	1	0
Disease	Atherosclerosis	Coronary artery disease (prevalent)	seq.4962.52	CDNF	glm	-0.0256397	0.043223	0.55305	1	0	1	0
Disease	Atherosclerosis	Coronary artery disease (prevalent)	seq.4963.19	ARPP19	glm	0.0526878	0.0350733	0.133041	1	0	1	0
Disease	Atherosclerosis	Coronary artery disease (prevalent)	seq.4964.67	ERAP1	glm	0.0480003	0.0337458	0.154908	1	0	1	0
Disease	Atherosclerosis	Coronary artery disease (prevalent)	seq.4965.27	ATP5F1B	glm	-0.198091	0.0379826	1.83508161832597e-07	0.00133741	1	0.0334352	1
Disease	Atherosclerosis	Coronary artery disease (prevalent)	seq.4967.1	C1QBP	glm	-0.163953	0.0369418	9.07388013603917e-06	0.0661304	0	1	0
Disease	Atherosclerosis	Coronary artery disease (prevalent)	seq.4968.50	CAPG	glm	0.176604	0.0390722	6.18590669857015e-06	0.0450829	1	1	0
Disease	Atherosclerosis	Coronary artery disease (prevalent)	seq.4969.2	CA1	glm	0.0367175	0.0356114	0.302512	1	0	1	0
Disease	Atherosclerosis	Coronary artery disease (prevalent)	seq.4970.55	CA2	glm	-0.0312456	0.0351802	0.374456	1	0	1	0
Disease	Atherosclerosis	Coronary artery disease (prevalent)	seq.4971.1	CTSZ	glm	-0.10633	0.0365935	0.00366426	1	0	1	0
Disease	Atherosclerosis	Coronary artery disease (prevalent)	seq.4973.18	BIRC3	glm	-0.186418	0.0379269	8.86912638895093e-07	0.00646382	1	0.161595	0
Disease	Atherosclerosis	Coronary artery disease (prevalent)	seq.4976.57	CRK	glm	0.166591	0.0437705	0.000141219	1	0	1	0
Disease	Atherosclerosis	Coronary artery disease (prevalent)	seq.4978.54	DBNL	glm	0.04637	0.0349711	0.184856	1	0	1	0
Disease	Atherosclerosis	Coronary artery disease (prevalent)	seq.4979.34	DPT	glm	0.0735989	0.0396061	0.0631302	1	0	1	0
Disease	Atherosclerosis	Coronary artery disease (prevalent)	seq.4981.6	DSC3	glm	0.0280541	0.0343774	0.414465	1	0	1	0
Disease	Atherosclerosis	Coronary artery disease (prevalent)	seq.4982.54	PI3	glm	-0.0189307	0.0410981	0.64507	1	0	1	0
Disease	Atherosclerosis	Coronary artery disease (prevalent)	seq.4983.6	ERP29	glm	0.226293	0.0373796	1.41361022788718e-09	1.03023913408418e-05	1	0.00025756	1
Disease	Atherosclerosis	Coronary artery disease (prevalent)	seq.4984.83	ESD	glm	-0.0400518	0.0352497	0.25586	1	0	1	0
Disease	Atherosclerosis	Coronary artery disease (prevalent)	seq.4985.11	FABP5	glm	-0.0161786	0.0337133	0.631307	1	0	1	0
Disease	Atherosclerosis	Coronary artery disease (prevalent)	seq.4986.59	PTK2	glm	0.0757505	0.032731	0.0206492	1	0	1	0
Disease	Atherosclerosis	Coronary artery disease (prevalent)	seq.4987.17	FCAR	glm	-0.0473024	0.0372819	0.204522	1	0	1	0
Disease	Atherosclerosis	Coronary artery disease (prevalent)	seq.4988.49	FGFR4	glm	-0.0567641	0.0342498	0.097448	1	0	1	0
Disease	Atherosclerosis	Coronary artery disease (prevalent)	seq.4989.7	FGG	glm	0.118107	0.0365937	0.00124865	1	0	1	0
Disease	Atherosclerosis	Coronary artery disease (prevalent)	seq.4990.87	GP1BA	glm	-0.0300352	0.0348513	0.388792	1	0	1	0
Disease	Atherosclerosis	Coronary artery disease (prevalent)	seq.4991.12	GPC5	glm	-0.111862	0.0339616	0.000988485	1	0	1	0
Disease	Atherosclerosis	Coronary artery disease (prevalent)	seq.4992.49	GRN	glm	0.114848	0.0360582	0.00144721	1	0	1	0
Disease	Atherosclerosis	Coronary artery disease (prevalent)	seq.4993.16	GSTA3	glm	-0.0169429	0.0345897	0.624258	1	0	1	0
Disease	Atherosclerosis	Coronary artery disease (prevalent)	seq.4995.16	HPGD	glm	-0.17856	0.0356307	5.40332143828317e-07	0.00393794	1	0.0984485	0
Disease	Atherosclerosis	Coronary artery disease (prevalent)	seq.4996.66	HRG	glm	0.0287194	0.0346182	0.406763	1	0	1	0
Disease	Atherosclerosis	Coronary artery disease (prevalent)	seq.4997.19	EIF4A3	glm	0.0640537	0.0326565	0.0498276	1	0	1	0
Disease	Atherosclerosis	Coronary artery disease (prevalent)	seq.5000.52	LGALS3BP	glm	0.130349	0.0338487	0.00011767	0.85758	0	1	0
Disease	Atherosclerosis	Coronary artery disease (prevalent)	seq.5001.6	SCGB2A1	glm	-0.158265	0.0355719	8.6206185916191e-06	0.0628271	0	1	0
Disease	Atherosclerosis	Coronary artery disease (prevalent)	seq.5002.76	MMP14	glm	-0.0449473	0.0339312	0.185284	1	0	1	0
Disease	Atherosclerosis	Coronary artery disease (prevalent)	seq.5004.69	MAPK11	glm	-0.0536724	0.034869	0.123741	1	0	1	0
Disease	Atherosclerosis	Coronary artery disease (prevalent)	seq.5005.4	MAPK12	glm	0.0886235	0.0346173	0.0104644	1	0	1	0
Disease	Atherosclerosis	Coronary artery disease (prevalent)	seq.5006.71	MAPK13	glm	0.0899903	0.032716	0.00594762	1	0	1	0
Disease	Atherosclerosis	Coronary artery disease (prevalent)	seq.5007.1	MAPK14	glm	0.0839451	0.0349754	0.0163899	1	0	1	0
Disease	Atherosclerosis	Coronary artery disease (prevalent)	seq.5008.51	SOD2	glm	-0.119427	0.036977	0.00123898	1	0	1	0
Disease	Atherosclerosis	Coronary artery disease (prevalent)	seq.5009.11	MSN	glm	-0.0101348	0.0340396	0.765906	1	0	1	0
Disease	Atherosclerosis	Coronary artery disease (prevalent)	seq.5011.11	NAMPT	glm	0.0474306	0.0492357	0.335378	1	0	1	0
Disease	Atherosclerosis	Coronary artery disease (prevalent)	seq.5012.67	AK1	glm	-0.0183619	0.0354846	0.604835	1	0	1	0
Disease	Atherosclerosis	Coronary artery disease (prevalent)	seq.5013.2	CLIC1	glm	-0.0434767	0.0361151	0.228652	1	0	1	0
Disease	Atherosclerosis	Coronary artery disease (prevalent)	seq.5014.49	NCK1	glm	-0.0733683	0.03502	0.0361673	1	0	1	0
Disease	Atherosclerosis	Coronary artery disease (prevalent)	seq.5015.15	PLA2G7	glm	-0.598748	0.0382772	3.74164440770223e-55	2.72691044433339e-51	1	6.81727611083346e-50	1
Disease	Atherosclerosis	Coronary artery disease (prevalent)	seq.5017.19	PRDX5	glm	-0.104761	0.0400519	0.00890608	1	0	1	0
Disease	Atherosclerosis	Coronary artery disease (prevalent)	seq.5018.68	PRDX6	glm	0.0885597	0.0345971	0.0104749	1	0	1	0
Disease	Atherosclerosis	Coronary artery disease (prevalent)	seq.5019.16	UCHL1	glm	-0.0614799	0.0343435	0.0734303	1	0	1	0
Disease	Atherosclerosis	Coronary artery disease (prevalent)	seq.5020.50	PGK1	glm	-0.17594	0.0423386	3.24524901619237e-05	0.236514	0	1	0
Disease	Atherosclerosis	Coronary artery disease (prevalent)	seq.5021.13	PPA1	glm	-0.174988	0.0360017	1.17068057719019e-06	0.00853192	1	0.213298	0
Disease	Atherosclerosis	Coronary artery disease (prevalent)	seq.5023.23	ADSL	glm	0.0332503	0.0351771	0.344544	1	0	1	0
Disease	Atherosclerosis	Coronary artery disease (prevalent)	seq.5024.67	RB1	glm	-0.129773	0.0389643	0.000866695	1	0	1	0
Disease	Atherosclerosis	Coronary artery disease (prevalent)	seq.5026.66	RPS3	glm	0.157759	0.0331165	1.9001065758677e-06	0.013848	1	0.346199	0
Disease	Atherosclerosis	Coronary artery disease (prevalent)	seq.5028.59	CD163	glm	0.102564	0.0347438	0.00315707	1	0	1	0
Disease	Atherosclerosis	Coronary artery disease (prevalent)	seq.5029.3	FAP	glm	-0.203451	0.0359027	1.45556491039255e-08	0.000106082	1	0.00265204	1
Disease	Atherosclerosis	Coronary artery disease (prevalent)	seq.5030.52	SIRT2	glm	0.00911918	0.0358994	0.79948	1	0	1	0
Disease	Atherosclerosis	Coronary artery disease (prevalent)	seq.5031.10	SPTAN1	glm	0.0926632	0.0359495	0.00994915	1	0	1	0
Disease	Atherosclerosis	Coronary artery disease (prevalent)	seq.5032.64	SSRP1	glm	0.0236366	0.0360335	0.511849	1	0	1	0
Disease	Atherosclerosis	Coronary artery disease (prevalent)	seq.5033.27	TPM1	glm	-0.0902714	0.0359313	0.0119937	1	0	1	0
Disease	Atherosclerosis	Coronary artery disease (prevalent)	seq.5034.79	PRSS2	glm	0.0654358	0.0372729	0.0791586	1	0	1	0
Disease	Atherosclerosis	Coronary artery disease (prevalent)	seq.5035.7	TYMS	glm	0.0335264	0.0344326	0.330215	1	0	1	0
Disease	Atherosclerosis	Coronary artery disease (prevalent)	seq.5036.50	TNFAIP6	glm	-0.0268686	0.035538	0.449617	1	0	1	0
Disease	Atherosclerosis	Coronary artery disease (prevalent)	seq.5060.62	CD274	glm	0.0435498	0.0353907	0.218494	1	0	1	0
Disease	Atherosclerosis	Coronary artery disease (prevalent)	seq.5061.27	ICOSLG	glm	0.075064	0.036285	0.0385711	1	0	1	0
Disease	Atherosclerosis	Coronary artery disease (prevalent)	seq.5062.60	CD226	glm	-0.0054547	0.0397059	0.890732	1	0	1	0
Disease	Atherosclerosis	Coronary artery disease (prevalent)	seq.5063.12	CD244	glm	0.0638127	0.0346074	0.0651975	1	0	1	0
Disease	Atherosclerosis	Coronary artery disease (prevalent)	seq.5065.8	CD83	glm	0.0684961	0.0341237	0.0447192	1	0	1	0
Disease	Atherosclerosis	Coronary artery disease (prevalent)	seq.5066.134	CD300C	glm	-0.0470963	0.0370114	0.203203	1	0	1	0
Disease	Atherosclerosis	Coronary artery disease (prevalent)	seq.5069.9	CD55	glm	-0.198954	0.0401606	7.27156161596864e-07	0.00529951	1	0.132488	0
Disease	Atherosclerosis	Coronary artery disease (prevalent)	seq.5070.76	TNFRSF6B	glm	0.0897498	0.0345507	0.00938715	1	0	1	0
Disease	Atherosclerosis	Coronary artery disease (prevalent)	seq.5076.53	EPHA10	glm	-0.00425485	0.0340729	0.900623	1	0	1	0
Disease	Atherosclerosis	Coronary artery disease (prevalent)	seq.5078.82	EPHB6	glm	-0.1578	0.0402968	9.00524832163736e-05	0.656302	0	1	0
Disease	Atherosclerosis	Coronary artery disease (prevalent)	seq.5080.131	GPNMB	glm	0.0665408	0.0355476	0.0612236	1	0	1	0
Disease	Atherosclerosis	Coronary artery disease (prevalent)	seq.5082.51	IL1RAPL2	glm	0.0136367	0.0376173	0.716969	1	0	1	0
Disease	Atherosclerosis	Coronary artery disease (prevalent)	seq.5084.154	IL17RB	glm	-0.176099	0.0353039	6.0976147737527e-07	0.00444394	1	0.111099	0
Disease	Atherosclerosis	Coronary artery disease (prevalent)	seq.5085.18	IL20RA	glm	-0.00171133	0.0344439	0.960374	1	0	1	0
Disease	Atherosclerosis	Coronary artery disease (prevalent)	seq.5087.5	IL22RA2	glm	-0.0304433	0.0343115	0.374938	1	0	1	0
Disease	Atherosclerosis	Coronary artery disease (prevalent)	seq.5088.175	IL23R	glm	0.0374758	0.0349122	0.283078	1	0	1	0
Disease	Atherosclerosis	Coronary artery disease (prevalent)	seq.5089.11	IL7R	glm	0.0542026	0.0368018	0.140798	1	0	1	0
Disease	Atherosclerosis	Coronary artery disease (prevalent)	seq.5090.49	LILRB1	glm	-0.0332738	0.0369098	0.367329	1	0	1	0
Disease	Atherosclerosis	Coronary artery disease (prevalent)	seq.5091.28	LILRB2	glm	0.0565759	0.0348919	0.104918	1	0	1	0
Disease	Atherosclerosis	Coronary artery disease (prevalent)	seq.5092.51	JAG1	glm	0.0390628	0.0364871	0.284353	1	0	1	0
Disease	Atherosclerosis	Coronary artery disease (prevalent)	seq.5093.47	JAG2	glm	0.00138563	0.0343952	0.967865	1	0	1	0
Disease	Atherosclerosis	Coronary artery disease (prevalent)	seq.5094.62	JAML	glm	-0.0832877	0.037213	0.0252122	1	0	1	0
Disease	Atherosclerosis	Coronary artery disease (prevalent)	seq.5095.21	KIR2DL4	glm	0.0364085	0.0343177	0.288724	1	0	1	0
Disease	Atherosclerosis	Coronary artery disease (prevalent)	seq.5096.51	KIR3DL2	glm	0.0309698	0.0337941	0.359442	1	0	1	0
Disease	Atherosclerosis	Coronary artery disease (prevalent)	seq.5097.14	KIR3DS1	glm	-0.018461	0.0339612	0.586722	1	0	1	0
Disease	Atherosclerosis	Coronary artery disease (prevalent)	seq.5098.79	KLRF1	glm	0.0289886	0.0401051	0.469794	1	0	1	0
Disease	Atherosclerosis	Coronary artery disease (prevalent)	seq.5099.14	LAG3	glm	0.134	0.0361594	0.000210717	1	0	1	0
Disease	Atherosclerosis	Coronary artery disease (prevalent)	seq.5100.53	SCARB2	glm	0.0507124	0.0343109	0.139401	1	0	1	0
Disease	Atherosclerosis	Coronary artery disease (prevalent)	seq.5102.55	MICB	glm	0.0974403	0.0347821	0.0050873	1	0	1	0
Disease	Atherosclerosis	Coronary artery disease (prevalent)	seq.5103.30	CD200R1	glm	-0.0890032	0.039263	0.0233996	1	0	1	0
Disease	Atherosclerosis	Coronary artery disease (prevalent)	seq.5104.57	NCR1	glm	-0.0681147	0.0385199	0.0770106	1	0	1	0
Disease	Atherosclerosis	Coronary artery disease (prevalent)	seq.5105.2	RTN4R	glm	0.201227	0.0395584	3.64073999350273e-07	0.00265337	1	0.0663343	0
Disease	Atherosclerosis	Coronary artery disease (prevalent)	seq.5106.52	NOTCH2	glm	-0.0433229	0.0346931	0.211758	1	0	1	0
Disease	Atherosclerosis	Coronary artery disease (prevalent)	seq.5107.7	NOTCH1	glm	-0.0900479	0.0352793	0.0106974	1	0	1	0
Disease	Atherosclerosis	Coronary artery disease (prevalent)	seq.5108.72	NOTCH3	glm	0.00575927	0.0360288	0.872998	1	0	1	0
Disease	Atherosclerosis	Coronary artery disease (prevalent)	seq.5109.24	NRCAM	glm	0.0818232	0.0345686	0.0179337	1	0	1	0
Disease	Atherosclerosis	Coronary artery disease (prevalent)	seq.5110.84	NRXN1	glm	0.0134607	0.0354965	0.704531	1	0	1	0
Disease	Atherosclerosis	Coronary artery disease (prevalent)	seq.5111.15	NRXN3	glm	0.0275842	0.0385638	0.474431	1	0	1	0
Disease	Atherosclerosis	Coronary artery disease (prevalent)	seq.5112.73	CD200	glm	-0.025327	0.0386002	0.511736	1	0	1	0
Disease	Atherosclerosis	Coronary artery disease (prevalent)	seq.5114.65	PRLR	glm	-0.105772	0.0373	0.00457237	1	0	1	0
Disease	Atherosclerosis	Coronary artery disease (prevalent)	seq.5115.31	RELT	glm	0.142317	0.045251	0.00166058	1	0	1	0
Disease	Atherosclerosis	Coronary artery disease (prevalent)	seq.5116.62	ROBO2	glm	0.131808	0.0356416	0.000217169	1	0	1	0
Disease	Atherosclerosis	Coronary artery disease (prevalent)	seq.5117.14	ROBO3	glm	0.11093	0.0344056	0.0012633	1	0	1	0
Disease	Atherosclerosis	Coronary artery disease (prevalent)	seq.5121.3	SEMA6B	glm	0.203559	0.036155	1.80019332607563e-08	0.000131198	1	0.00327995	1
Disease	Atherosclerosis	Coronary artery disease (prevalent)	seq.5122.92	SEMA6A	glm	0.070082	0.0365296	0.0550475	1	0	1	0
Disease	Atherosclerosis	Coronary artery disease (prevalent)	seq.5124.62	ICAM5	glm	0.190042	0.0353718	7.75714235993989e-08	0.000565341	1	0.0141335	1
Disease	Atherosclerosis	Coronary artery disease (prevalent)	seq.5124.69	ICAM5	glm	0.183853	0.0344266	9.2731098091207e-08	0.000675824	1	0.0168956	1
Disease	Atherosclerosis	Coronary artery disease (prevalent)	seq.5125.6	SIGLEC14	glm	-0.00143883	0.0358306	0.967968	1	0	1	0
Disease	Atherosclerosis	Coronary artery disease (prevalent)	seq.5128.53	SLAMF6	glm	-0.0481034	0.0396986	0.225621	1	0	1	0
Disease	Atherosclerosis	Coronary artery disease (prevalent)	seq.5129.12	SCARF1	glm	-0.0871713	0.0352472	0.013393	1	0	1	0
Disease	Atherosclerosis	Coronary artery disease (prevalent)	seq.5131.15	TNFRSF19	glm	0.0603569	0.0406747	0.137837	1	0	1	0
Disease	Atherosclerosis	Coronary artery disease (prevalent)	seq.5132.71	IL27RA	glm	0.0927814	0.0378628	0.0142673	1	0	1	0
Disease	Atherosclerosis	Coronary artery disease (prevalent)	seq.5133.17	TGFBR2	glm	-0.120878	0.0351145	0.000576575	1	0	1	0
Disease	Atherosclerosis	Coronary artery disease (prevalent)	seq.5134.52	HAVCR2	glm	0.0739248	0.0389624	0.0577837	1	0	1	0
Disease	Atherosclerosis	Coronary artery disease (prevalent)	seq.5138.50	TNFRSF12A	glm	-0.00574062	0.0341627	0.866554	1	0	1	0
Disease	Atherosclerosis	Coronary artery disease (prevalent)	seq.5139.32	UNC5C	glm	0.101305	0.0384234	0.00837556	1	0	1	0
Disease	Atherosclerosis	Coronary artery disease (prevalent)	seq.5140.56	UNC5D	glm	-0.0412864	0.039673	0.29803	1	0	1	0
Disease	Atherosclerosis	Coronary artery disease (prevalent)	seq.5178.5	PDE7A	glm	-0.0623455	0.0373486	0.0950601	1	0	1	0
Disease	Atherosclerosis	Coronary artery disease (prevalent)	seq.5183.53	PRKAA1|PRKAB1|PRKAG1	glm	-0.0879194	0.0355273	0.013335	1	0	1	0
Disease	Atherosclerosis	Coronary artery disease (prevalent)	seq.5193.51	KRAS	glm	-0.0932729	0.0394571	0.0180833	1	0	1	0
Disease	Atherosclerosis	Coronary artery disease (prevalent)	seq.5196.7	NMT1	glm	-0.0539793	0.035339	0.126644	1	0	1	0
Disease	Atherosclerosis	Coronary artery disease (prevalent)	seq.5201.50	PDE9A	glm	0.0486403	0.033471	0.146166	1	0	1	0
Disease	Atherosclerosis	Coronary artery disease (prevalent)	seq.5202.4	PPID	glm	0.03923	0.0337638	0.245279	1	0	1	0
Disease	Atherosclerosis	Coronary artery disease (prevalent)	seq.5204.13	PSME3	glm	0.0690479	0.032891	0.0357912	1	0	1	0
Disease	Atherosclerosis	Coronary artery disease (prevalent)	seq.5223.59	GCKR	glm	-0.0322027	0.0379614	0.396271	1	0	1	0
Disease	Atherosclerosis	Coronary artery disease (prevalent)	seq.5224.20	CSNK2A1	glm	0.0443527	0.0338031	0.18949	1	0	1	0
Disease	Atherosclerosis	Coronary artery disease (prevalent)	seq.5225.50	CSNK2A1|CSNK2B	glm	0.138009	0.0346128	6.68496351552122e-05	0.4872	0	1	0
Disease	Atherosclerosis	Coronary artery disease (prevalent)	seq.5226.36	CSNK2A2|CSNK2B	glm	0.033944	0.0340503	0.318824	1	0	1	0
Disease	Atherosclerosis	Coronary artery disease (prevalent)	seq.5227.60	PDK1	glm	0.0106246	0.0344092	0.757495	1	0	1	0
Disease	Atherosclerosis	Coronary artery disease (prevalent)	seq.5228.25	KIF23	glm	0.00540168	0.0346802	0.876225	1	0	1	0
Disease	Atherosclerosis	Coronary artery disease (prevalent)	seq.5229.90	IMPDH1	glm	0.196027	0.0348643	1.88134553373591e-08	0.000137112	1	0.00342781	1
Disease	Atherosclerosis	Coronary artery disease (prevalent)	seq.5230.99	HMGCR	glm	0.0810219	0.0330676	0.0142781	1	0	1	0
Disease	Atherosclerosis	Coronary artery disease (prevalent)	seq.5231.79	PCSK9	glm	0.614591	0.0380562	1.14356950913142e-58	8.33433458254976e-55	1	2.08358364563745e-53	1
Disease	Atherosclerosis	Coronary artery disease (prevalent)	seq.5236.2	NR1D1	glm	0.0311707	0.0345499	0.366954	1	0	1	0
Disease	Atherosclerosis	Coronary artery disease (prevalent)	seq.5238.26	PPIE	glm	0.111236	0.0338676	0.00102181	1	0	1	0
Disease	Atherosclerosis	Coronary artery disease (prevalent)	seq.5242.37	MAP2K4	glm	-0.0387652	0.0343477	0.259062	1	0	1	0
Disease	Atherosclerosis	Coronary artery disease (prevalent)	seq.5245.40	PRKAA2|PRKAB2|PRKAG1	glm	0.0570204	0.0342036	0.0954969	1	0	1	0
Disease	Atherosclerosis	Coronary artery disease (prevalent)	seq.5246.64	PDE2A	glm	-0.0198036	0.0344198	0.565052	1	0	1	0
Disease	Atherosclerosis	Coronary artery disease (prevalent)	seq.5248.68	PPIF	glm	0.0614156	0.0345853	0.0757708	1	0	1	0
Disease	Atherosclerosis	Coronary artery disease (prevalent)	seq.5249.31	STK17B	glm	-0.11197	0.0350227	0.00138831	1	0	1	0
Disease	Atherosclerosis	Coronary artery disease (prevalent)	seq.5250.53	IMPDH2	glm	-0.179465	0.0357613	5.21004680032174e-07	0.00379708	1	0.0949271	0
Disease	Atherosclerosis	Coronary artery disease (prevalent)	seq.5252.33	PDE11A	glm	-0.0572443	0.0357877	0.109698	1	0	1	0
Disease	Atherosclerosis	Coronary artery disease (prevalent)	seq.5253.1	PDE1A	glm	-0.0231164	0.03498	0.50871	1	0	1	0
Disease	Atherosclerosis	Coronary artery disease (prevalent)	seq.5254.69	PDE3A	glm	0.0284381	0.0387784	0.463345	1	0	1	0
Disease	Atherosclerosis	Coronary artery disease (prevalent)	seq.5255.22	PDE4D	glm	-0.049255	0.0365876	0.178231	1	0	1	0
Disease	Atherosclerosis	Coronary artery disease (prevalent)	seq.5256.86	PDE5A	glm	0.0954211	0.0343858	0.0055199	1	0	1	0
Disease	Atherosclerosis	Coronary artery disease (prevalent)	seq.5259.2	MAP3K7|TAB1	glm	-0.0274077	0.0374042	0.463714	1	0	1	0
Disease	Atherosclerosis	Coronary artery disease (prevalent)	seq.5260.80	TYK2	glm	-0.0443562	0.0371224	0.23214	1	0	1	0
Disease	Atherosclerosis	Coronary artery disease (prevalent)	seq.5261.13	ABL2	glm	-0.00878524	0.0380247	0.817284	1	0	1	0
Disease	Atherosclerosis	Coronary artery disease (prevalent)	seq.5262.57	BCAR3	glm	-0.129994	0.0358757	0.000290711	1	0	1	0
Disease	Atherosclerosis	Coronary artery disease (prevalent)	seq.5264.65	CALR	glm	0.00414142	0.0344345	0.90427	1	0	1	0
Disease	Atherosclerosis	Coronary artery disease (prevalent)	seq.5265.12	GRAP2	glm	-0.0922136	0.035438	0.00926518	1	0	1	0
Disease	Atherosclerosis	Coronary artery disease (prevalent)	seq.5268.49	MMP16	glm	0.0362504	0.0355358	0.307677	1	0	1	0
Disease	Atherosclerosis	Coronary artery disease (prevalent)	seq.5272.55	SHC1	glm	0.146294	0.039342	0.000200398	1	0	1	0
Disease	Atherosclerosis	Coronary artery disease (prevalent)	seq.5275.28	VAV1	glm	0.0309784	0.0344988	0.369209	1	0	1	0
Disease	Atherosclerosis	Coronary artery disease (prevalent)	seq.5280.68	SLC25A18	glm	0.0309301	0.0379216	0.414711	1	0	1	0
Disease	Atherosclerosis	Coronary artery disease (prevalent)	seq.5301.7	CCL11	glm	0.100752	0.0354846	0.00452091	1	0	1	0
Disease	Atherosclerosis	Coronary artery disease (prevalent)	seq.5307.12	F9	glm	0.0171622	0.0346058	0.619941	1	0	1	0
Disease	Atherosclerosis	Coronary artery disease (prevalent)	seq.5312.49	APOE	glm	-0.285938	0.0362503	3.07367494488847e-15	2.24009429983471e-11	1	5.60023574958679e-10	1
Disease	Atherosclerosis	Coronary artery disease (prevalent)	seq.5315.22	TNNT2	glm	0.252185	0.0399698	2.80146010660916e-10	2.04170412569676e-06	1	5.10426031424189e-05	1
Disease	Atherosclerosis	Coronary artery disease (prevalent)	seq.5316.54	F2	glm	0.0786445	0.0341978	0.0214654	1	0	1	0
Disease	Atherosclerosis	Coronary artery disease (prevalent)	seq.5335.73	ANXA6	glm	-0.132838	0.0357571	0.000203206	1	0	1	0
Disease	Atherosclerosis	Coronary artery disease (prevalent)	seq.5337.64	CD86	glm	-0.0406129	0.0350162	0.246117	1	0	1	0
Disease	Atherosclerosis	Coronary artery disease (prevalent)	seq.5339.49	S100A9	glm	0.231439	0.0356323	8.29220506101167e-11	6.04335904846531e-07	1	1.51083976211633e-05	1
Disease	Atherosclerosis	Coronary artery disease (prevalent)	seq.5340.24	CASP10	glm	-0.0799061	0.0352406	0.0233629	1	0	1	0
Disease	Atherosclerosis	Coronary artery disease (prevalent)	seq.5343.74	CPE	glm	-0.160324	0.0397943	5.60594474476617e-05	0.408561	0	1	0
Disease	Atherosclerosis	Coronary artery disease (prevalent)	seq.5345.51	CKAP2	glm	-0.150705	0.0385543	9.27128957049834e-05	0.675692	0	1	0
Disease	Atherosclerosis	Coronary artery disease (prevalent)	seq.5346.24	CPNE1	glm	0.0744181	0.0405181	0.0662597	1	0	1	0
Disease	Atherosclerosis	Coronary artery disease (prevalent)	seq.5347.59	CCNB1	glm	-0.0628668	0.0397316	0.113584	1	0	1	0
Disease	Atherosclerosis	Coronary artery disease (prevalent)	seq.5349.69	DLL1	glm	-0.0939659	0.0384147	0.0144413	1	0	1	0
Disease	Atherosclerosis	Coronary artery disease (prevalent)	seq.5350.14	GPC6	glm	-0.168052	0.0349015	1.47167934547284e-06	0.0107256	1	0.26814	0
Disease	Atherosclerosis	Coronary artery disease (prevalent)	seq.5351.52	HNRNPA2B1	glm	0.186103	0.0348719	9.46261467903964e-08	0.000689635	1	0.0172409	1
Disease	Atherosclerosis	Coronary artery disease (prevalent)	seq.5352.11	TNFRSF14	glm	0.0988986	0.0384132	0.0100356	1	0	1	0
Disease	Atherosclerosis	Coronary artery disease (prevalent)	seq.5353.89	IL1RN	glm	0.231222	0.0351749	4.91458749881561e-11	3.58175136913681e-07	1	8.95437842284204e-06	1
Disease	Atherosclerosis	Coronary artery disease (prevalent)	seq.5354.11	KRT18	glm	-0.129979	0.0383773	0.000706928	1	0	1	0
Disease	Atherosclerosis	Coronary artery disease (prevalent)	seq.5355.69	TNFSF14	glm	0.00276135	0.0340338	0.935334	1	0	1	0
Disease	Atherosclerosis	Coronary artery disease (prevalent)	seq.5356.2	MIF	glm	-0.0158662	0.0360913	0.660217	1	0	1	0
Disease	Atherosclerosis	Coronary artery disease (prevalent)	seq.5357.60	NLGN4X	glm	0.0106257	0.034114	0.755438	1	0	1	0
Disease	Atherosclerosis	Coronary artery disease (prevalent)	seq.5358.3	OMD	glm	-0.0578925	0.035433	0.102289	1	0	1	0
Disease	Atherosclerosis	Coronary artery disease (prevalent)	seq.5359.65	PIM1	glm	-0.0783012	0.0402717	0.0518567	1	0	1	0
Disease	Atherosclerosis	Coronary artery disease (prevalent)	seq.5360.9	AKT2	glm	0.0660687	0.0354733	0.0625342	1	0	1	0
Disease	Atherosclerosis	Coronary artery disease (prevalent)	seq.5363.51	SEMA3E	glm	0.0333555	0.0345289	0.334037	1	0	1	0
Disease	Atherosclerosis	Coronary artery disease (prevalent)	seq.5364.7	SET	glm	-0.0520509	0.0365483	0.154398	1	0	1	0
Disease	Atherosclerosis	Coronary artery disease (prevalent)	seq.5383.14	TNFRSF13C	glm	-0.126949	0.0373113	0.000667898	1	0	1	0
Disease	Atherosclerosis	Coronary artery disease (prevalent)	seq.5384.67	BRF1	glm	-0.107672	0.0368347	0.00346563	1	0	1	0
Disease	Atherosclerosis	Coronary artery disease (prevalent)	seq.5392.73	FAS	glm	-0.014736	0.037702	0.695905	1	0	1	0
Disease	Atherosclerosis	Coronary artery disease (prevalent)	seq.5400.52	LEPR	glm	-0.0277583	0.0362439	0.44375	1	0	1	0
Disease	Atherosclerosis	Coronary artery disease (prevalent)	seq.5404.53	TNFRSF21	glm	-0.114195	0.0389252	0.00334948	1	0	1	0
Disease	Atherosclerosis	Coronary artery disease (prevalent)	seq.5410.53	CDH15	glm	-0.106865	0.0351318	0.00235145	1	0	1	0
Disease	Atherosclerosis	Coronary artery disease (prevalent)	seq.5412.53	CD27	glm	-0.0790075	0.03853	0.0403115	1	0	1	0
Disease	Atherosclerosis	Coronary artery disease (prevalent)	seq.5424.55	TNFRSF11A	glm	-0.0676271	0.0348558	0.0523559	1	0	1	0
Disease	Atherosclerosis	Coronary artery disease (prevalent)	seq.5430.66	SIRPA	glm	0.00648453	0.0356602	0.855707	1	0	1	0
Disease	Atherosclerosis	Coronary artery disease (prevalent)	seq.5437.63	FABP3	glm	0.212999	0.0427322	6.21213606088107e-07	0.0045274	1	0.113185	0
Disease	Atherosclerosis	Coronary artery disease (prevalent)	seq.5440.26	TNNI2	glm	0.0338323	0.0385202	0.379782	1	0	1	0
Disease	Atherosclerosis	Coronary artery disease (prevalent)	seq.5441.67	TNNI3	glm	0.15545	0.0343921	6.18619485121408e-06	0.045085	1	1	0
Disease	Atherosclerosis	Coronary artery disease (prevalent)	seq.5443.62	NPPA	glm	0.147895	0.038288	0.000112144	0.817302	0	1	0
Disease	Atherosclerosis	Coronary artery disease (prevalent)	seq.5451.1	ALCAM	glm	0.0585218	0.0366111	0.109938	1	0	1	0
Disease	Atherosclerosis	Coronary artery disease (prevalent)	seq.5452.71	ASGR1	glm	0.161513	0.0405907	6.91882819919467e-05	0.504244	0	1	0
Disease	Atherosclerosis	Coronary artery disease (prevalent)	seq.5456.59	CNDP1	glm	-0.0218904	0.0350765	0.532577	1	0	1	0
Disease	Atherosclerosis	Coronary artery disease (prevalent)	seq.5457.5	COLEC12	glm	0.045998	0.0350354	0.189216	1	0	1	0
Disease	Atherosclerosis	Coronary artery disease (prevalent)	seq.5459.33	CST1	glm	0.0233007	0.0363649	0.521686	1	0	1	0
Disease	Atherosclerosis	Coronary artery disease (prevalent)	seq.5460.60	DDX19B	glm	0.199305	0.0471789	2.39525230703073e-05	0.174566	0	1	0
Disease	Atherosclerosis	Coronary artery disease (prevalent)	seq.5462.62	FCN3	glm	-0.21349	0.0356129	2.03799832603452e-09	1.48529318001396e-05	1	0.000371323	1
Disease	Atherosclerosis	Coronary artery disease (prevalent)	seq.5463.22	GAS1	glm	0.0304737	0.0409154	0.456394	1	0	1	0
Disease	Atherosclerosis	Coronary artery disease (prevalent)	seq.5464.52	GRB2	glm	0.0989348	0.0373473	0.00807191	1	0	1	0
Disease	Atherosclerosis	Coronary artery disease (prevalent)	seq.5465.32	HS6ST1	glm	0.0577256	0.0358987	0.107833	1	0	1	0
Disease	Atherosclerosis	Coronary artery disease (prevalent)	seq.5467.15	HSP90AB1	glm	0.252362	0.0349428	5.11718265047273e-13	3.72940271566452e-09	1	9.32350678916131e-08	1
Disease	Atherosclerosis	Coronary artery disease (prevalent)	seq.5468.67	IL17RC	glm	0.0835505	0.0356598	0.0191299	1	0	1	0
Disease	Atherosclerosis	Coronary artery disease (prevalent)	seq.5475.10	PRKCB	glm	0.032837	0.0346248	0.342943	1	0	1	0
Disease	Atherosclerosis	Coronary artery disease (prevalent)	seq.5476.66	PRKCG	glm	-0.00796468	0.0357693	0.823794	1	0	1	0
Disease	Atherosclerosis	Coronary artery disease (prevalent)	seq.5478.50	FOLH1	glm	0.0659079	0.0339668	0.0523355	1	0	1	0
Disease	Atherosclerosis	Coronary artery disease (prevalent)	seq.5480.49	CCL5	glm	-0.0534256	0.034813	0.124871	1	0	1	0
Disease	Atherosclerosis	Coronary artery disease (prevalent)	seq.5481.16	RASA1	glm	-0.054284	0.0378726	0.151763	1	0	1	0
Disease	Atherosclerosis	Coronary artery disease (prevalent)	seq.5483.1	RGMA	glm	-0.0719828	0.0373427	0.0539013	1	0	1	0
Disease	Atherosclerosis	Coronary artery disease (prevalent)	seq.5484.63	RPS3A	glm	0.0658717	0.0349513	0.0594743	1	0	1	0
Disease	Atherosclerosis	Coronary artery disease (prevalent)	seq.5486.73	ICAM2	glm	-0.102696	0.0356855	0.00400455	1	0	1	0
Disease	Atherosclerosis	Coronary artery disease (prevalent)	seq.5487.7	SLAMF7	glm	-0.00867012	0.0351547	0.805196	1	0	1	0
Disease	Atherosclerosis	Coronary artery disease (prevalent)	seq.5488.74	SRC	glm	-0.0459753	0.034133	0.177997	1	0	1	0
Disease	Atherosclerosis	Coronary artery disease (prevalent)	seq.5489.18	STIP1	glm	0.0522614	0.0354612	0.140546	1	0	1	0
Disease	Atherosclerosis	Coronary artery disease (prevalent)	seq.5490.53	SPOCK1	glm	-0.180777	0.0353218	3.08779996699117e-07	0.00225039	1	0.0562597	0
Disease	Atherosclerosis	Coronary artery disease (prevalent)	seq.5491.12	SPOCK2	glm	0.182119	0.0362188	4.94841105843859e-07	0.0036064	1	0.09016	0
Disease	Atherosclerosis	Coronary artery disease (prevalent)	seq.5493.17	WNK3	glm	0.144151	0.035935	6.03466771098275e-05	0.439807	0	1	0
Disease	Atherosclerosis	Coronary artery disease (prevalent)	seq.5494.52	SNRPF	glm	-0.151752	0.036793	3.71560582971778e-05	0.270793	0	1	0
Disease	Atherosclerosis	Coronary artery disease (prevalent)	seq.5496.49	SPON1	glm	0.0771413	0.0380654	0.0427092	1	0	1	0
Disease	Atherosclerosis	Coronary artery disease (prevalent)	seq.5508.62	CTSD	glm	0.0372418	0.0360703	0.301848	1	0	1	0
Disease	Atherosclerosis	Coronary artery disease (prevalent)	seq.5509.7	EGF	glm	-0.0823256	0.0346012	0.0173468	1	0	1	0
Disease	Atherosclerosis	Coronary artery disease (prevalent)	seq.5526.53	TNFRSF18	glm	0.081719	0.0335494	0.0148596	1	0	1	0
Disease	Atherosclerosis	Coronary artery disease (prevalent)	seq.5532.53	FGFR1	glm	-0.0719395	0.038147	0.0593152	1	0	1	0
Disease	Atherosclerosis	Coronary artery disease (prevalent)	seq.5534.49	TNFRSF10B	glm	0.0619531	0.0357786	0.08335	1	0	1	0
Disease	Atherosclerosis	Coronary artery disease (prevalent)	seq.5542.22	NRP1	glm	0.207685	0.0369923	1.97388661614231e-08	0.000143857	1	0.00359642	1
Disease	Atherosclerosis	Coronary artery disease (prevalent)	seq.5581.28	FGL1	glm	0.166552	0.0353667	2.48590551763655e-06	0.0181173	1	0.452932	0
Disease	Atherosclerosis	Coronary artery disease (prevalent)	seq.5583.62	RYK	glm	-0.0121564	0.0373937	0.745111	1	0	1	0
Disease	Atherosclerosis	Coronary artery disease (prevalent)	seq.5584.21	TCN2	glm	0.053955	0.0352371	0.12572	1	0	1	0
Disease	Atherosclerosis	Coronary artery disease (prevalent)	seq.5586.66	MINPP1	glm	0.0453481	0.0385373	0.239303	1	0	1	0
Disease	Atherosclerosis	Coronary artery disease (prevalent)	seq.5587.3	CCDC134	glm	-0.0271035	0.0402395	0.500594	1	0	1	0
Disease	Atherosclerosis	Coronary artery disease (prevalent)	seq.5590.11	ZPLD1	glm	-0.113821	0.0367672	0.00196341	1	0	1	0
Disease	Atherosclerosis	Coronary artery disease (prevalent)	seq.5593.11	PDIA5	glm	-0.138397	0.0350354	7.80887727343948e-05	0.569111	0	1	0
Disease	Atherosclerosis	Coronary artery disease (prevalent)	seq.5594.87	MESD	glm	-0.0947445	0.0356872	0.00793415	1	0	1	0
Disease	Atherosclerosis	Coronary artery disease (prevalent)	seq.5596.75	CD5	glm	0.1173	0.0354272	0.000929558	1	0	1	0
Disease	Atherosclerosis	Coronary artery disease (prevalent)	seq.5598.3	GREM2	glm	0.113164	0.036424	0.00189085	1	0	1	0
Disease	Atherosclerosis	Coronary artery disease (prevalent)	seq.5599.88	PCYOX1L	glm	-0.08026	0.0403943	0.0469319	1	0	1	0
Disease	Atherosclerosis	Coronary artery disease (prevalent)	seq.5601.2	PGLYRP2	glm	0.0442131	0.0354068	0.211767	1	0	1	0
Disease	Atherosclerosis	Coronary artery disease (prevalent)	seq.5602.62	RNASE10	glm	-0.0350686	0.0375572	0.35044	1	0	1	0
Disease	Atherosclerosis	Coronary artery disease (prevalent)	seq.5604.30	HPSE	glm	-0.00633945	0.0333094	0.849058	1	0	1	0
Disease	Atherosclerosis	Coronary artery disease (prevalent)	seq.5605.77	MFNG	glm	-0.0907642	0.0415573	0.0289567	1	0	1	0
Disease	Atherosclerosis	Coronary artery disease (prevalent)	seq.5606.24	MFAP1	glm	-0.0924385	0.0348329	0.00795987	1	0	1	0
Disease	Atherosclerosis	Coronary artery disease (prevalent)	seq.5609.92	TAFA5	glm	0.0704123	0.0366635	0.054795	1	0	1	0
Disease	Atherosclerosis	Coronary artery disease (prevalent)	seq.5610.32	FAM171A1	glm	0.0210301	0.0336899	0.53248	1	0	1	0
Disease	Atherosclerosis	Coronary artery disease (prevalent)	seq.5611.56	DEFB108B	glm	0.00612922	0.0365159	0.866701	1	0	1	0
Disease	Atherosclerosis	Coronary artery disease (prevalent)	seq.5612.16	HINT2	glm	0.0322936	0.0360602	0.370495	1	0	1	0
Disease	Atherosclerosis	Coronary artery disease (prevalent)	seq.5613.75	LAT2	glm	-0.0494802	0.0369658	0.180721	1	0	1	0
Disease	Atherosclerosis	Coronary artery disease (prevalent)	seq.5614.44	CRH	glm	-0.095983	0.0383253	0.012265	1	0	1	0
Disease	Atherosclerosis	Coronary artery disease (prevalent)	seq.5615.62	FAM172A	glm	-0.0120778	0.0353348	0.732494	1	0	1	0
Disease	Atherosclerosis	Coronary artery disease (prevalent)	seq.5617.41	NPFF	glm	-0.105044	0.0344229	0.00227639	1	0	1	0
Disease	Atherosclerosis	Coronary artery disease (prevalent)	seq.5618.50	FAM3B	glm	0.0216982	0.0333946	0.515853	1	0	1	0
Disease	Atherosclerosis	Coronary artery disease (prevalent)	seq.5620.13	PAM	glm	0.164323	0.0358051	4.44563176577151e-06	0.0323998	1	0.809994	0
Disease	Atherosclerosis	Coronary artery disease (prevalent)	seq.5621.64	THSD1	glm	-0.0562154	0.034208	0.100313	1	0	1	0
Disease	Atherosclerosis	Coronary artery disease (prevalent)	seq.5623.11	CD300LF	glm	-0.114835	0.0383374	0.00274095	1	0	1	0
Disease	Atherosclerosis	Coronary artery disease (prevalent)	seq.5624.66	FOLR3	glm	-0.0261394	0.0343781	0.447045	1	0	1	0
Disease	Atherosclerosis	Coronary artery disease (prevalent)	seq.5626.20	CTRC	glm	-0.0927707	0.0373092	0.0128993	1	0	1	0
Disease	Atherosclerosis	Coronary artery disease (prevalent)	seq.5627.53	GNRH1	glm	0.104898	0.036809	0.00437484	1	0	1	0
Disease	Atherosclerosis	Coronary artery disease (prevalent)	seq.5628.21	SEMA3G	glm	0.0104263	0.0352113	0.767148	1	0	1	0
Disease	Atherosclerosis	Coronary artery disease (prevalent)	seq.5629.58	KLRC1	glm	-0.0298283	0.035944	0.406621	1	0	1	0
Disease	Atherosclerosis	Coronary artery disease (prevalent)	seq.5630.48	CD300A	glm	-0.0157649	0.038194	0.679783	1	0	1	0
Disease	Atherosclerosis	Coronary artery disease (prevalent)	seq.5631.83	MLN	glm	0.0173724	0.0348923	0.618564	1	0	1	0
Disease	Atherosclerosis	Coronary artery disease (prevalent)	seq.5632.6	CRTAC1	glm	-0.124993	0.0361698	0.000548816	1	0	1	0
Disease	Atherosclerosis	Coronary artery disease (prevalent)	seq.5633.65	LILRB2	glm	0.0816755	0.0362855	0.0243908	1	0	1	0
Disease	Atherosclerosis	Coronary artery disease (prevalent)	seq.5634.39	POFUT1	glm	0.076722	0.0354415	0.0304066	1	0	1	0
Disease	Atherosclerosis	Coronary artery disease (prevalent)	seq.5635.66	TREM2	glm	0.153977	0.0361345	2.03327332192327e-05	0.148185	0	1	0
Disease	Atherosclerosis	Coronary artery disease (prevalent)	seq.5636.10	MFAP4	glm	0.267364	0.0358801	9.22207986073835e-14	6.72105180250611e-10	1	1.68026295062653e-08	1
Disease	Atherosclerosis	Coronary artery disease (prevalent)	seq.5637.81	NTNG1	glm	0.0943844	0.0360197	0.00878393	1	0	1	0
Disease	Atherosclerosis	Coronary artery disease (prevalent)	seq.5638.23	COLGALT1	glm	-0.00846559	0.03559	0.811986	1	0	1	0
Disease	Atherosclerosis	Coronary artery disease (prevalent)	seq.5639.49	NETO1	glm	-0.107856	0.0349809	0.00204724	1	0	1	0
Disease	Atherosclerosis	Coronary artery disease (prevalent)	seq.5643.2	LCN8	glm	0.0241756	0.0336568	0.472574	1	0	1	0
Disease	Atherosclerosis	Coronary artery disease (prevalent)	seq.5644.60	RNASE4	glm	0.16861	0.04275	8.00989323806183e-05	0.583761	0	1	0
Disease	Atherosclerosis	Coronary artery disease (prevalent)	seq.5646.20	RNASE6	glm	0.210352	0.0405032	2.06419042771298e-07	0.00150438	1	0.0376095	1
Disease	Atherosclerosis	Coronary artery disease (prevalent)	seq.5648.28	CTRB2	glm	-0.0646076	0.0343213	0.0597771	1	0	1	0
Disease	Atherosclerosis	Coronary artery disease (prevalent)	seq.5649.83	PSG4	glm	0.0801656	0.033552	0.0168806	1	0	1	0
Disease	Atherosclerosis	Coronary artery disease (prevalent)	seq.5650.9	PDIA6	glm	0.0421774	0.039733	0.288454	1	0	1	0
Disease	Atherosclerosis	Coronary artery disease (prevalent)	seq.5651.50	PSG7	glm	0.0567155	0.0338987	0.0943101	1	0	1	0
Disease	Atherosclerosis	Coronary artery disease (prevalent)	seq.5653.23	PRSS37	glm	0.00774634	0.0335172	0.817225	1	0	1	0
Disease	Atherosclerosis	Coronary artery disease (prevalent)	seq.5654.70	TMX3	glm	0.0497942	0.0354359	0.159964	1	0	1	0
Disease	Atherosclerosis	Coronary artery disease (prevalent)	seq.5656.53	ENDOU	glm	0.00999279	0.0355598	0.7787	1	0	1	0
Disease	Atherosclerosis	Coronary artery disease (prevalent)	seq.5657.28	ST3GAL1	glm	-0.0951349	0.0356416	0.00760293	1	0	1	0
Disease	Atherosclerosis	Coronary artery disease (prevalent)	seq.5658.64	F13B	glm	-0.112267	0.0345482	0.00115578	1	0	1	0
Disease	Atherosclerosis	Coronary artery disease (prevalent)	seq.5659.11	TRH	glm	-0.035359	0.037612	0.347168	1	0	1	0
Disease	Atherosclerosis	Coronary artery disease (prevalent)	seq.5660.51	SOD3	glm	-0.00734565	0.036308	0.839671	1	0	1	0
Disease	Atherosclerosis	Coronary artery disease (prevalent)	seq.5661.15	IL18	glm	0.161283	0.035578	5.80915741336509e-06	0.0423371	1	1	0
Disease	Atherosclerosis	Coronary artery disease (prevalent)	seq.5663.18	PF4V1	glm	0.00426066	0.0336898	0.899362	1	0	1	0
Disease	Atherosclerosis	Coronary artery disease (prevalent)	seq.5664.57	DEFB106A	glm	-0.100965	0.0356327	0.00460403	1	0	1	0
Disease	Atherosclerosis	Coronary artery disease (prevalent)	seq.5666.64	IL1R2	glm	-0.0240914	0.0338227	0.476288	1	0	1	0
Disease	Atherosclerosis	Coronary artery disease (prevalent)	seq.5667.3	SEMA3B	glm	-0.019612	0.0392731	0.617516	1	0	1	0
Disease	Atherosclerosis	Coronary artery disease (prevalent)	seq.5668.49	AGR3	glm	-0.0143718	0.0348439	0.68	1	0	1	0
Disease	Atherosclerosis	Coronary artery disease (prevalent)	seq.5669.26	SIRPB2	glm	0.0315539	0.0358068	0.378195	1	0	1	0
Disease	Atherosclerosis	Coronary artery disease (prevalent)	seq.5671.1	CTRB1	glm	0.0222278	0.0346366	0.52104	1	0	1	0
Disease	Atherosclerosis	Coronary artery disease (prevalent)	seq.5675.6	TNC	glm	0.0761943	0.0342355	0.0260416	1	0	1	0
Disease	Atherosclerosis	Coronary artery disease (prevalent)	seq.5676.54	ASIP	glm	-0.00900301	0.0360467	0.802773	1	0	1	0
Disease	Atherosclerosis	Coronary artery disease (prevalent)	seq.5677.15	C2orf66	glm	-0.0275355	0.0358199	0.442058	1	0	1	0
Disease	Atherosclerosis	Coronary artery disease (prevalent)	seq.5679.16	DEFB103A	glm	-0.0620627	0.0365344	0.0893664	1	0	1	0
Disease	Atherosclerosis	Coronary artery disease (prevalent)	seq.5680.54	OBP2B	glm	0.026889	0.0402788	0.504407	1	0	1	0
Disease	Atherosclerosis	Coronary artery disease (prevalent)	seq.5682.13	VASN	glm	-0.138653	0.0389459	0.000370629	1	0	1	0
Disease	Atherosclerosis	Coronary artery disease (prevalent)	seq.5687.5	PRKCSH	glm	-0.012175	0.0387118	0.753138	1	0	1	0
Disease	Atherosclerosis	Coronary artery disease (prevalent)	seq.5688.65	CBLN4	glm	0.0484212	0.0353878	0.171217	1	0	1	0
Disease	Atherosclerosis	Coronary artery disease (prevalent)	seq.5689.1	DEFB112	glm	0.0466131	0.0345603	0.177418	1	0	1	0
Disease	Atherosclerosis	Coronary artery disease (prevalent)	seq.5690.49	TUFT1	glm	-0.1597	0.035927	8.78425682704097e-06	0.0640197	0	1	0
Disease	Atherosclerosis	Coronary artery disease (prevalent)	seq.5691.2	CRISPLD2	glm	0.0934044	0.0339908	0.00599728	1	0	1	0
Disease	Atherosclerosis	Coronary artery disease (prevalent)	seq.5692.79	TNF	glm	-0.115928	0.0393129	0.0031895	1	0	1	0
Disease	Atherosclerosis	Coronary artery disease (prevalent)	seq.5693.6	REG1B	glm	0.00690966	0.0367169	0.85073	1	0	1	0
Disease	Atherosclerosis	Coronary artery disease (prevalent)	seq.5694.57	SMOC1	glm	0.0398081	0.0444177	0.370134	1	0	1	0
Disease	Atherosclerosis	Coronary artery disease (prevalent)	seq.5695.5	BPIFA2	glm	-0.137254	0.0346537	7.47166261840939e-05	0.544535	0	1	0
Disease	Atherosclerosis	Coronary artery disease (prevalent)	seq.5698.60	TNXB	glm	-0.0851969	0.0350115	0.0149579	1	0	1	0
Disease	Atherosclerosis	Coronary artery disease (prevalent)	seq.5699.19	FAM189A2	glm	0.0620433	0.0369118	0.0927915	1	0	1	0
Disease	Atherosclerosis	Coronary artery disease (prevalent)	seq.5701.81	CLEC3B	glm	-0.216632	0.0379054	1.0966143908889e-08	7.9921256807983e-05	1	0.00199803	1
Disease	Atherosclerosis	Coronary artery disease (prevalent)	seq.5703.26	OLFM1	glm	0.122911	0.0329768	0.00019361	1	0	1	0
Disease	Atherosclerosis	Coronary artery disease (prevalent)	seq.5704.74	GZMM	glm	-0.0120023	0.0359995	0.738831	1	0	1	0
Disease	Atherosclerosis	Coronary artery disease (prevalent)	seq.5707.55	ELK3	glm	0.237509	0.0371512	1.62631187141241e-10	1.18525609188537e-06	1	2.96314022971341e-05	1
Disease	Atherosclerosis	Coronary artery disease (prevalent)	seq.5708.1	LEAP2	glm	0.0480182	0.0344765	0.163686	1	0	1	0
Disease	Atherosclerosis	Coronary artery disease (prevalent)	seq.5713.9	IFNL3	glm	0.0138918	0.033672	0.679929	1	0	1	0
Disease	Atherosclerosis	Coronary artery disease (prevalent)	seq.5714.88	IFNA6	glm	-0.0557932	0.03719	0.133557	1	0	1	0
Disease	Atherosclerosis	Coronary artery disease (prevalent)	seq.5715.4	ABHD14A	glm	0.29427	0.0380941	1.12028737464951e-14	8.16465438644563e-11	1	2.04116359661141e-09	1
Disease	Atherosclerosis	Coronary artery disease (prevalent)	seq.5716.49	CSAG1	glm	-0.0395378	0.036547	0.279326	1	0	1	0
Disease	Atherosclerosis	Coronary artery disease (prevalent)	seq.5717.2	CILP	glm	0.278043	0.0379322	2.30166060449185e-13	1.67745024855366e-09	1	4.19362562138415e-08	1
Disease	Atherosclerosis	Coronary artery disease (prevalent)	seq.5719.66	FAM189A2	glm	-0.0953899	0.0361016	0.00823554	1	0	1	0
Disease	Atherosclerosis	Coronary artery disease (prevalent)	seq.5721.1	CD226	glm	0.129339	0.0353301	0.000251359	1	0	1	0
Disease	Atherosclerosis	Coronary artery disease (prevalent)	seq.5722.78	PRCP	glm	-0.0928952	0.0350473	0.00803558	1	0	1	0
Disease	Atherosclerosis	Coronary artery disease (prevalent)	seq.5723.4	INSL3	glm	-0.178488	0.0388756	4.40541283676101e-06	0.0321066	1	0.802666	0
Disease	Atherosclerosis	Coronary artery disease (prevalent)	seq.5724.58	SBSN	glm	-0.0706455	0.0385104	0.0665867	1	0	1	0
Disease	Atherosclerosis	Coronary artery disease (prevalent)	seq.5725.1	OMD	glm	-0.0601796	0.0357004	0.0918572	1	0	1	0
Disease	Atherosclerosis	Coronary artery disease (prevalent)	seq.5726.49	SPAG11A	glm	-0.100176	0.0359729	0.00535681	1	0	1	0
Disease	Atherosclerosis	Coronary artery disease (prevalent)	seq.5727.35	B3GLCT	glm	0.01305	0.0347808	0.707507	1	0	1	0
Disease	Atherosclerosis	Coronary artery disease (prevalent)	seq.5728.60	FCRL1	glm	-0.0776343	0.0353968	0.0282887	1	0	1	0
Disease	Atherosclerosis	Coronary artery disease (prevalent)	seq.5729.27	SOST	glm	0.073479	0.0354006	0.0379268	1	0	1	0
Disease	Atherosclerosis	Coronary artery disease (prevalent)	seq.5730.60	CXCL14	glm	0.148419	0.0359541	3.6591023407779e-05	0.266675	0	1	0
Disease	Atherosclerosis	Coronary artery disease (prevalent)	seq.5731.1	SPINK6	glm	-0.0490463	0.0347978	0.158697	1	0	1	0
Disease	Atherosclerosis	Coronary artery disease (prevalent)	seq.5733.61	IFNA10	glm	-0.101218	0.0354178	0.00426538	1	0	1	0
Disease	Atherosclerosis	Coronary artery disease (prevalent)	seq.5734.13	NECTIN4	glm	-0.0463176	0.0359297	0.197357	1	0	1	0
Disease	Atherosclerosis	Coronary artery disease (prevalent)	seq.5735.54	C1GALT1C1	glm	-0.0538562	0.0437204	0.218012	1	0	1	0
Disease	Atherosclerosis	Coronary artery disease (prevalent)	seq.5736.1	TREML2	glm	-0.115418	0.0348956	0.000941225	1	0	1	0
Disease	Atherosclerosis	Coronary artery disease (prevalent)	seq.5737.61	SEMA4D	glm	0.0532997	0.0354849	0.133088	1	0	1	0
Disease	Atherosclerosis	Coronary artery disease (prevalent)	seq.5738.25	TNC	glm	0.11697	0.0347461	0.000761485	1	0	1	0
Disease	Atherosclerosis	Coronary artery disease (prevalent)	seq.5739.75	KRTDAP	glm	-0.183481	0.0385244	1.91001116753768e-06	0.0139202	1	0.348004	0
Disease	Atherosclerosis	Coronary artery disease (prevalent)	seq.5740.17	ROBO1	glm	0.0261867	0.0358433	0.465031	1	0	1	0
Disease	Atherosclerosis	Coronary artery disease (prevalent)	seq.5741.55	RNASE3	glm	0.130012	0.0352091	0.000222012	1	0	1	0
Disease	Atherosclerosis	Coronary artery disease (prevalent)	seq.5742.14	ACP6	glm	0.00973648	0.0356832	0.784962	1	0	1	0
Disease	Atherosclerosis	Coronary artery disease (prevalent)	seq.5743.82	CARTPT	glm	-0.0971086	0.0346554	0.00507685	1	0	1	0
Disease	Atherosclerosis	Coronary artery disease (prevalent)	seq.5744.12	MENT	glm	-0.180335	0.0372996	1.33302202561809e-06	0.00971506	1	0.242877	0
Disease	Atherosclerosis	Coronary artery disease (prevalent)	seq.5745.64	PI15	glm	-0.0965614	0.0373807	0.00978927	1	0	1	0
Disease	Atherosclerosis	Coronary artery disease (prevalent)	seq.5746.37	EFNB1	glm	-0.0250945	0.0348441	0.471406	1	0	1	0
Disease	Atherosclerosis	Coronary artery disease (prevalent)	seq.5747.67	BGLAP	glm	0.13737	0.0381174	0.000313535	1	0	1	0
Disease	Atherosclerosis	Coronary artery disease (prevalent)	seq.5748.20	ASAH1	glm	0.217459	0.0361637	1.81913819557383e-09	1.32578791693421e-05	1	0.000331447	1
Disease	Atherosclerosis	Coronary artery disease (prevalent)	seq.5749.53	CLPS	glm	0.0361831	0.0350479	0.301889	1	0	1	0
Disease	Atherosclerosis	Coronary artery disease (prevalent)	seq.5751.14	LETMD1	glm	0.0373994	0.0336957	0.267034	1	0	1	0
Disease	Atherosclerosis	Coronary artery disease (prevalent)	seq.5752.63	SUSD3	glm	-0.00413718	0.0369891	0.910944	1	0	1	0
Disease	Atherosclerosis	Coronary artery disease (prevalent)	seq.5753.21	TAFA1	glm	-0.121593	0.0367023	0.000923148	1	0	1	0
Disease	Atherosclerosis	Coronary artery disease (prevalent)	seq.5754.76	INSL6	glm	0.0377731	0.040349	0.349191	1	0	1	0
Disease	Atherosclerosis	Coronary artery disease (prevalent)	seq.5755.29	GIP	glm	-0.0596701	0.0373363	0.110004	1	0	1	0
Disease	Atherosclerosis	Coronary artery disease (prevalent)	seq.5756.66	PAPPA2	glm	-0.0678235	0.038181	0.0756721	1	0	1	0
Disease	Atherosclerosis	Coronary artery disease (prevalent)	seq.5757.45	GNAS	glm	-0.0876779	0.0368703	0.0174064	1	0	1	0
Disease	Atherosclerosis	Coronary artery disease (prevalent)	seq.5758.49	KLK9	glm	0.000549536	0.0388441	0.988713	1	0	1	0
Disease	Atherosclerosis	Coronary artery disease (prevalent)	seq.5759.10	EFNA3	glm	-0.0298753	0.0364583	0.412537	1	0	1	0
Disease	Atherosclerosis	Coronary artery disease (prevalent)	seq.5762.35	SPAG11B	glm	-0.0413553	0.0346005	0.232	1	0	1	0
Disease	Atherosclerosis	Coronary artery disease (prevalent)	seq.5763.67	DEFB104A	glm	0.0412303	0.0458797	0.368834	1	0	1	0
Disease	Atherosclerosis	Coronary artery disease (prevalent)	seq.5764.4	GALNT2	glm	-0.0569556	0.0377846	0.131714	1	0	1	0
Disease	Atherosclerosis	Coronary artery disease (prevalent)	seq.5765.53	DEFB121	glm	-0.142602	0.0358871	7.07865099143822e-05	0.515892	0	1	0
Disease	Atherosclerosis	Coronary artery disease (prevalent)	seq.5792.8	AFP	glm	0.0868467	0.0338798	0.0103659	1	0	1	0
Disease	Atherosclerosis	Coronary artery disease (prevalent)	seq.5798.3	BID	glm	0.0595857	0.0342766	0.0821445	1	0	1	0
Disease	Atherosclerosis	Coronary artery disease (prevalent)	seq.5801.72	NGF	glm	0.0979836	0.0336747	0.00361769	1	0	1	0
Disease	Atherosclerosis	Coronary artery disease (prevalent)	seq.5803.24	C3	glm	0.187771	0.0344132	4.86004566500995e-08	0.0003542	1	0.008855	1
Disease	Atherosclerosis	Coronary artery disease (prevalent)	seq.5807.77	CD70	glm	-0.015278	0.0357629	0.669232	1	0	1	0
Disease	Atherosclerosis	Coronary artery disease (prevalent)	seq.5810.25	TDGF1	glm	0.0345515	0.0340738	0.310574	1	0	1	0
Disease	Atherosclerosis	Coronary artery disease (prevalent)	seq.5813.58	EPO	glm	0.206027	0.0343765	2.05675766624563e-09	1.49896498715981e-05	1	0.000374741	1
Disease	Atherosclerosis	Coronary artery disease (prevalent)	seq.5822.22	GDNF	glm	0.0289803	0.0378656	0.444066	1	0	1	0
Disease	Atherosclerosis	Coronary artery disease (prevalent)	seq.5825.49	IFNGR1	glm	0.0060607	0.0364077	0.867789	1	0	1	0
Disease	Atherosclerosis	Coronary artery disease (prevalent)	seq.5834.18	IL9	glm	0.0169147	0.035199	0.630841	1	0	1	0
Disease	Atherosclerosis	Coronary artery disease (prevalent)	seq.5837.49	LIFR	glm	0.0730307	0.0350293	0.0370832	1	0	1	0
Disease	Atherosclerosis	Coronary artery disease (prevalent)	seq.5843.60	EHMT2	glm	-0.151545	0.0343217	1.00807222796733e-05	0.0734683	0	1	0
Disease	Atherosclerosis	Coronary artery disease (prevalent)	seq.5846.24	NOG	glm	-0.110851	0.0346467	0.00137679	1	0	1	0
Disease	Atherosclerosis	Coronary artery disease (prevalent)	seq.5852.6	S100A12	glm	0.165046	0.0354932	3.31803761258417e-06	0.0241819	1	0.604546	0
Disease	Atherosclerosis	Coronary artery disease (prevalent)	seq.5854.60	MAPT	glm	-0.0569191	0.0338208	0.0923827	1	0	1	0
Disease	Atherosclerosis	Coronary artery disease (prevalent)	seq.5858.6	YWHAZ	glm	0.0873464	0.0362705	0.0160317	1	0	1	0
Disease	Atherosclerosis	Coronary artery disease (prevalent)	seq.5861.78	HAAO	glm	0.0444205	0.0356955	0.213341	1	0	1	0
Disease	Atherosclerosis	Coronary artery disease (prevalent)	seq.5864.10	ALDOA	glm	0.0448331	0.0361269	0.21461	1	0	1	0
Disease	Atherosclerosis	Coronary artery disease (prevalent)	seq.5867.60	ARG1	glm	0.119379	0.0347042	0.000581902	1	0	1	0
Disease	Atherosclerosis	Coronary artery disease (prevalent)	seq.5870.23	BAD	glm	0.0983153	0.034783	0.00470552	1	0	1	0
Disease	Atherosclerosis	Coronary artery disease (prevalent)	seq.5879.51	DCTN2	glm	-0.105648	0.0361712	0.00349162	1	0	1	0
Disease	Atherosclerosis	Coronary artery disease (prevalent)	seq.5882.34	EEF1B2	glm	0.0798491	0.033952	0.0186816	1	0	1	0
Disease	Atherosclerosis	Coronary artery disease (prevalent)	seq.5885.55	EIF4H	glm	0.126884	0.0378994	0.000814189	1	0	1	0
Disease	Atherosclerosis	Coronary artery disease (prevalent)	seq.5888.29	EIF5A	glm	0.134909	0.034057	7.45556954692447e-05	0.543362	0	1	0
Disease	Atherosclerosis	Coronary artery disease (prevalent)	seq.5897.58	GRP	glm	-0.0636391	0.0345096	0.0651687	1	0	1	0
Disease	Atherosclerosis	Coronary artery disease (prevalent)	seq.5900.11	HINT1	glm	0.1245	0.0353366	0.000426285	1	0	1	0
Disease	Atherosclerosis	Coronary artery disease (prevalent)	seq.5903.91	HSPA8	glm	0.259603	0.0381075	9.59883410247931e-12	6.99563029388692e-08	1	1.74890757347173e-06	1
Disease	Atherosclerosis	Coronary artery disease (prevalent)	seq.5909.51	NME1	glm	-0.0894326	0.0358609	0.0126356	1	0	1	0
Disease	Atherosclerosis	Coronary artery disease (prevalent)	seq.5915.58	PEX5	glm	0.0529957	0.0330588	0.108918	1	0	1	0
Disease	Atherosclerosis	Coronary artery disease (prevalent)	seq.5918.5	PSME1	glm	-0.144634	0.0345602	2.851743834596e-05	0.207835	0	1	0
Disease	Atherosclerosis	Coronary artery disease (prevalent)	seq.5927.4	CCN6	glm	-0.0429535	0.0377377	0.255031	1	0	1	0
Disease	Atherosclerosis	Coronary artery disease (prevalent)	seq.5930.54	TNNI3	glm	0.0378173	0.041074	0.357201	1	0	1	0
Disease	Atherosclerosis	Coronary artery disease (prevalent)	seq.5934.1	FTH1|FTL	glm	-0.14787	0.0343686	1.688971656632e-05	0.123092	0	1	0
Disease	Atherosclerosis	Coronary artery disease (prevalent)	seq.5936.53	TNF	glm	0.0950316	0.0372189	0.0106703	1	0	1	0
Disease	Atherosclerosis	Coronary artery disease (prevalent)	seq.5939.42	TNFSF12	glm	-0.132688	0.0344715	0.000118499	0.86362	0	1	0
Disease	Atherosclerosis	Coronary artery disease (prevalent)	seq.5947.90	THPO	glm	0.0443415	0.034306	0.196174	1	0	1	0
Disease	Atherosclerosis	Coronary artery disease (prevalent)	seq.5954.62	PTH	glm	0.202037	0.0365217	3.16671008607733e-08	0.00023079	1	0.00576975	1
Disease	Atherosclerosis	Coronary artery disease (prevalent)	seq.5957.30	SST	glm	0.0598832	0.0349095	0.0862746	1	0	1	0
Disease	Atherosclerosis	Coronary artery disease (prevalent)	seq.5963.9	DMKN	glm	-0.171652	0.0351899	1.07236778409637e-06	0.00781542	1	0.195385	0
Disease	Atherosclerosis	Coronary artery disease (prevalent)	seq.5970.61	LECT2	glm	-0.0990224	0.0363407	0.00643334	1	0	1	0
Disease	Atherosclerosis	Coronary artery disease (prevalent)	seq.5980.55	BOLA3	glm	0.0102943	0.0347454	0.767019	1	0	1	0
Disease	Atherosclerosis	Coronary artery disease (prevalent)	seq.5981.6	None	glm	-0.0662463	0.0402984	0.100198	1	0	1	0
Disease	Atherosclerosis	Coronary artery disease (prevalent)	seq.5982.50	CFHR1	glm	0.0784503	0.0356743	0.0278728	1	0	1	0
Disease	Atherosclerosis	Coronary artery disease (prevalent)	seq.5988.49	TNFSF14	glm	-0.114143	0.0365871	0.00180999	1	0	1	0
Disease	Atherosclerosis	Coronary artery disease (prevalent)	seq.5992.50	CD8A	glm	0.129971	0.0346747	0.000178033	1	0	1	0
Disease	Atherosclerosis	Coronary artery disease (prevalent)	seq.6003.28	NEU1	glm	0.0506077	0.0330938	0.12621	1	0	1	0
Disease	Atherosclerosis	Coronary artery disease (prevalent)	seq.6019.12	C1QTNF9	glm	-0.00852932	0.0347703	0.806221	1	0	1	0
Disease	Atherosclerosis	Coronary artery disease (prevalent)	seq.6020.52	UTS2	glm	-0.0571755	0.0350144	0.102488	1	0	1	0
Disease	Atherosclerosis	Coronary artery disease (prevalent)	seq.6022.57	NELL2	glm	-0.0217634	0.0376843	0.563589	1	0	1	0
Disease	Atherosclerosis	Coronary artery disease (prevalent)	seq.6024.68	CPE	glm	-0.0703024	0.0365491	0.0544167	1	0	1	0
Disease	Atherosclerosis	Coronary artery disease (prevalent)	seq.6027.31	RLN3	glm	-0.182615	0.0381365	1.68076447463514e-06	0.0122494	1	0.306235	0
Disease	Atherosclerosis	Coronary artery disease (prevalent)	seq.6035.2	ST6GAL1	glm	0.104501	0.0355539	0.00329024	1	0	1	0
Disease	Atherosclerosis	Coronary artery disease (prevalent)	seq.6036.78	EPHA10	glm	0.259546	0.0379451	7.91786825676682e-12	5.77054238553166e-08	1	1.44263559638291e-06	1
Disease	Atherosclerosis	Coronary artery disease (prevalent)	seq.6039.24	CRHBP	glm	0.0479651	0.036047	0.183313	1	0	1	0
Disease	Atherosclerosis	Coronary artery disease (prevalent)	seq.6042.52	TNC	glm	0.105271	0.0349166	0.00257048	1	0	1	0
Disease	Atherosclerosis	Coronary artery disease (prevalent)	seq.6049.64	PTPRS	glm	-0.146786	0.0358113	4.15158559487826e-05	0.302568	0	1	0
Disease	Atherosclerosis	Coronary artery disease (prevalent)	seq.6054.6	NXPH3	glm	0.203242	0.0356071	1.14364010696843e-08	8.33484909958591e-05	1	0.00208371	1
Disease	Atherosclerosis	Coronary artery disease (prevalent)	seq.6055.53	IFNAR1	glm	0.0663216	0.0342226	0.0526298	1	0	1	0
Disease	Atherosclerosis	Coronary artery disease (prevalent)	seq.6060.2	PIP	glm	-0.0322048	0.0350148	0.357704	1	0	1	0
Disease	Atherosclerosis	Coronary artery disease (prevalent)	seq.6064.4	ERP44	glm	-0.139865	0.0352979	7.41964404781366e-05	0.540744	0	1	0
Disease	Atherosclerosis	Coronary artery disease (prevalent)	seq.6069.71	SUMF2	glm	0.230008	0.0381355	1.62612553028936e-09	1.18512028647488e-05	1	0.00029628	1
Disease	Atherosclerosis	Coronary artery disease (prevalent)	seq.6075.61	HEXB	glm	-0.0183043	0.0387656	0.636799	1	0	1	0
Disease	Atherosclerosis	Coronary artery disease (prevalent)	seq.6077.63	ADA2	glm	0.122821	0.0343171	0.000344906	1	0	1	0
Disease	Atherosclerosis	Coronary artery disease (prevalent)	seq.6079.59	PXYLP1	glm	-0.112657	0.0361402	0.00182571	1	0	1	0
Disease	Atherosclerosis	Coronary artery disease (prevalent)	seq.6081.52	PCOLCE2	glm	0.175388	0.0362831	1.3390723869839e-06	0.00975916	1	0.243979	0
Disease	Atherosclerosis	Coronary artery disease (prevalent)	seq.6086.15	CHRDL2	glm	-0.0221457	0.0361838	0.540515	1	0	1	0
Disease	Atherosclerosis	Coronary artery disease (prevalent)	seq.6103.70	FCRL5	glm	-0.170194	0.0419295	4.92703303817814e-05	0.359082	0	1	0
Disease	Atherosclerosis	Coronary artery disease (prevalent)	seq.6104.1	FGFRL1	glm	-0.104419	0.0388045	0.00712605	1	0	1	0
Disease	Atherosclerosis	Coronary artery disease (prevalent)	seq.6107.3	CELA1	glm	0.114954	0.0344524	0.000848078	1	0	1	0
Disease	Atherosclerosis	Coronary artery disease (prevalent)	seq.6113.31	EDN3	glm	-0.106053	0.035491	0.00280648	1	0	1	0
Disease	Atherosclerosis	Coronary artery disease (prevalent)	seq.6117.4	PCSK2	glm	0.128176	0.0355334	0.000309524	1	0	1	0
Disease	Atherosclerosis	Coronary artery disease (prevalent)	seq.6119.14	MAMDC2	glm	-0.11003	0.0365458	0.00260615	1	0	1	0
Disease	Atherosclerosis	Coronary artery disease (prevalent)	seq.6123.69	TP53	glm	-0.0279767	0.0357895	0.434389	1	0	1	0
Disease	Atherosclerosis	Coronary artery disease (prevalent)	seq.6151.18	MAP2K3	glm	0.0456295	0.0363862	0.20983	1	0	1	0
Disease	Atherosclerosis	Coronary artery disease (prevalent)	seq.6168.11	TP53	glm	0.0639766	0.0388848	0.099911	1	0	1	0
Disease	Atherosclerosis	Coronary artery disease (prevalent)	seq.6172.7	UBC	glm	0.0191031	0.0347623	0.582638	1	0	1	0
Disease	Atherosclerosis	Coronary artery disease (prevalent)	seq.6207.10	PSAP	glm	0.0111537	0.0342103	0.744399	1	0	1	0
Disease	Atherosclerosis	Coronary artery disease (prevalent)	seq.6209.2	AOC1	glm	0.0151256	0.033785	0.654369	1	0	1	0
Disease	Atherosclerosis	Coronary artery disease (prevalent)	seq.6210.100	IFNA5	glm	-0.0869489	0.0403457	0.0311541	1	0	1	0
Disease	Atherosclerosis	Coronary artery disease (prevalent)	seq.6213.10	CGB2	glm	-0.141029	0.0366218	0.000117653	0.857459	0	1	0
Disease	Atherosclerosis	Coronary artery disease (prevalent)	seq.6214.84	IFNA8	glm	-0.137274	0.0334839	4.1370472909618e-05	0.301508	0	1	0
Disease	Atherosclerosis	Coronary artery disease (prevalent)	seq.6217.23	QSOX1	glm	0.199733	0.0384081	1.98982189502764e-07	0.00145018	1	0.0362546	1
Disease	Atherosclerosis	Coronary artery disease (prevalent)	seq.6219.14	PDZD11	glm	-0.0667821	0.0398217	0.0935373	1	0	1	0
Disease	Atherosclerosis	Coronary artery disease (prevalent)	seq.6221.1	ADPGK	glm	0.13165	0.0372574	0.000410061	1	0	1	0
Disease	Atherosclerosis	Coronary artery disease (prevalent)	seq.6223.5	GUCA2B	glm	0.0749374	0.0367893	0.0416568	1	0	1	0
Disease	Atherosclerosis	Coronary artery disease (prevalent)	seq.6225.3	PRSS8	glm	-0.0360742	0.0390807	0.355971	1	0	1	0
Disease	Atherosclerosis	Coronary artery disease (prevalent)	seq.6226.69	MICU2	glm	0.0105144	0.0378489	0.781166	1	0	1	0
Disease	Atherosclerosis	Coronary artery disease (prevalent)	seq.6227.1	KLK10	glm	0.113099	0.0359756	0.00166787	1	0	1	0
Disease	Atherosclerosis	Coronary artery disease (prevalent)	seq.6228.58	SPACA1	glm	-0.0713943	0.0340368	0.0359439	1	0	1	0
Disease	Atherosclerosis	Coronary artery disease (prevalent)	seq.6229.13	CSH1|CSH2	glm	-0.066343	0.0372515	0.0749205	1	0	1	0
Disease	Atherosclerosis	Coronary artery disease (prevalent)	seq.6230.56	CER1	glm	-0.103463	0.0393386	0.00853668	1	0	1	0
Disease	Atherosclerosis	Coronary artery disease (prevalent)	seq.6231.46	STC2	glm	-0.0291809	0.0343479	0.395564	1	0	1	0
Disease	Atherosclerosis	Coronary artery disease (prevalent)	seq.6232.54	CD86	glm	-0.0341561	0.0362719	0.346362	1	0	1	0
Disease	Atherosclerosis	Coronary artery disease (prevalent)	seq.6234.74	VIT	glm	-0.0428208	0.0422916	0.311292	1	0	1	0
Disease	Atherosclerosis	Coronary artery disease (prevalent)	seq.6236.51	CTHRC1	glm	0.0692167	0.0360695	0.054987	1	0	1	0
Disease	Atherosclerosis	Coronary artery disease (prevalent)	seq.6237.11	FGFRL1	glm	-0.00928128	0.0343839	0.787214	1	0	1	0
Disease	Atherosclerosis	Coronary artery disease (prevalent)	seq.6238.55	PSG8	glm	0.0289248	0.034122	0.396612	1	0	1	0
Disease	Atherosclerosis	Coronary artery disease (prevalent)	seq.6240.70	RSPO1	glm	-0.0739705	0.039163	0.0589208	1	0	1	0
Disease	Atherosclerosis	Coronary artery disease (prevalent)	seq.6245.4	NECTIN2	glm	-0.165133	0.0374716	1.04869553762375e-05	0.0764289	0	1	0
Disease	Atherosclerosis	Coronary artery disease (prevalent)	seq.6247.9	SIRPB1	glm	-0.0101998	0.0353841	0.773149	1	0	1	0
Disease	Atherosclerosis	Coronary artery disease (prevalent)	seq.6248.68	FAS	glm	-0.0630152	0.0363711	0.0831739	1	0	1	0
Disease	Atherosclerosis	Coronary artery disease (prevalent)	seq.6252.62	SCGB3A1	glm	-0.0105255	0.035136	0.764509	1	0	1	0
Disease	Atherosclerosis	Coronary artery disease (prevalent)	seq.6255.74	CPXM1	glm	-0.103025	0.0339216	0.00238818	1	0	1	0
Disease	Atherosclerosis	Coronary artery disease (prevalent)	seq.6256.9	LY6G6C	glm	0.208526	0.0367424	1.3840542250075e-08	0.00010087	1	0.00252175	1
Disease	Atherosclerosis	Coronary artery disease (prevalent)	seq.6257.56	CGREF1	glm	-0.0891636	0.0346824	0.0101446	1	0	1	0
Disease	Atherosclerosis	Coronary artery disease (prevalent)	seq.6259.60	TNC	glm	0.113178	0.0378166	0.00276412	1	0	1	0
Disease	Atherosclerosis	Coronary artery disease (prevalent)	seq.6260.14	TNC	glm	0.116376	0.0348126	0.000828986	1	0	1	0
Disease	Atherosclerosis	Coronary artery disease (prevalent)	seq.6262.14	IL17RB	glm	0.260912	0.0419007	4.75676068453969e-10	3.46672718689253e-06	1	8.66681796723131e-05	1
Disease	Atherosclerosis	Coronary artery disease (prevalent)	seq.6263.77	PLTP	glm	-0.0766152	0.0359604	0.0331269	1	0	1	0
Disease	Atherosclerosis	Coronary artery disease (prevalent)	seq.6264.9	CCN1	glm	0.125144	0.0345576	0.000293093	1	0	1	0
Disease	Atherosclerosis	Coronary artery disease (prevalent)	seq.6267.51	STMN4	glm	0.168681	0.0348777	1.32242570713697e-06	0.00963784	1	0.240946	0
Disease	Atherosclerosis	Coronary artery disease (prevalent)	seq.6273.58	P3H1	glm	-0.0110845	0.0365513	0.761692	1	0	1	0
Disease	Atherosclerosis	Coronary artery disease (prevalent)	seq.6274.15	WSCD2	glm	0.0320478	0.0359711	0.372965	1	0	1	0
Disease	Atherosclerosis	Coronary artery disease (prevalent)	seq.6276.16	FURIN	glm	0.00481892	0.0388763	0.901351	1	0	1	0
Disease	Atherosclerosis	Coronary artery disease (prevalent)	seq.6280.11	PCDH8	glm	0.212107	0.0358736	3.36738481228298e-09	2.45415005119184e-05	1	0.000613538	1
Disease	Atherosclerosis	Coronary artery disease (prevalent)	seq.6281.51	ST3GAL2	glm	0.196231	0.0358533	4.42079528611953e-08	0.000322188	1	0.00805469	1
Disease	Atherosclerosis	Coronary artery disease (prevalent)	seq.6283.60	MCEMP1	glm	-0.0406042	0.0367047	0.268622	1	0	1	0
Disease	Atherosclerosis	Coronary artery disease (prevalent)	seq.6284.7	ALKAL2	glm	0.3162	0.0373468	2.52710538646079e-17	1.84175440565263e-13	1	4.60438601413156e-12	1
Disease	Atherosclerosis	Coronary artery disease (prevalent)	seq.6285.71	MLEC	glm	-0.026339	0.0374244	0.481562	1	0	1	0
Disease	Atherosclerosis	Coronary artery disease (prevalent)	seq.6289.78	ARHGAP36	glm	-0.204126	0.0354244	8.29712479152619e-09	6.04694454806428e-05	1	0.00151174	1
Disease	Atherosclerosis	Coronary artery disease (prevalent)	seq.6290.3	UTS2B	glm	0.156832	0.0376241	3.06752465859443e-05	0.223561	0	1	0
Disease	Atherosclerosis	Coronary artery disease (prevalent)	seq.6291.55	CLSTN3	glm	0.273244	0.0379483	6.00288149605486e-13	4.37490003432478e-09	1	1.0937250085812e-07	1
Disease	Atherosclerosis	Coronary artery disease (prevalent)	seq.6294.11	BAGE2	glm	0.286914	0.0382065	5.93231719244337e-14	4.32347276985273e-10	1	1.08086819246318e-08	1
Disease	Atherosclerosis	Coronary artery disease (prevalent)	seq.6296.36	OIT3	glm	0.286796	0.0374327	1.83568589890294e-14	1.33784788312046e-10	1	3.34461970780116e-09	1
Disease	Atherosclerosis	Coronary artery disease (prevalent)	seq.6304.8	C1QTNF1	glm	0.0690578	0.0352021	0.0497911	1	0	1	0
Disease	Atherosclerosis	Coronary artery disease (prevalent)	seq.6315.58	PLBD1	glm	0.119869	0.0412113	0.00363005	1	0	1	0
Disease	Atherosclerosis	Coronary artery disease (prevalent)	seq.6321.65	PCDHGA10	glm	0.130765	0.0397672	0.00100804	1	0	1	0
Disease	Atherosclerosis	Coronary artery disease (prevalent)	seq.6324.11	DNASE1L2	glm	0.100289	0.0384982	0.00918642	1	0	1	0
Disease	Atherosclerosis	Coronary artery disease (prevalent)	seq.6326.20	BMP4	glm	-0.117719	0.0347883	0.000714688	1	0	1	0
Disease	Atherosclerosis	Coronary artery disease (prevalent)	seq.6334.9	GGT2	glm	-0.199785	0.0353663	1.61370917362495e-08	0.000117607	1	0.00294018	1
Disease	Atherosclerosis	Coronary artery disease (prevalent)	seq.6342.10	NPNT	glm	0.0385417	0.0361216	0.285972	1	0	1	0
Disease	Atherosclerosis	Coronary artery disease (prevalent)	seq.6350.43	APOC2	glm	-0.0604294	0.0378154	0.110041	1	0	1	0
Disease	Atherosclerosis	Coronary artery disease (prevalent)	seq.6351.55	CD79B	glm	-0.0214115	0.0379346	0.572461	1	0	1	0
Disease	Atherosclerosis	Coronary artery disease (prevalent)	seq.6352.8	INSRR	glm	-0.08405	0.0356409	0.0183615	1	0	1	0
Disease	Atherosclerosis	Coronary artery disease (prevalent)	seq.6354.13	HEPHL1	glm	-0.00143943	0.0371158	0.969064	1	0	1	0
Disease	Atherosclerosis	Coronary artery disease (prevalent)	seq.6356.3	CPB1	glm	0.0501818	0.0358596	0.161694	1	0	1	0
Disease	Atherosclerosis	Coronary artery disease (prevalent)	seq.6357.83	CELA3B	glm	-0.201705	0.0379111	1.03494775272165e-07	0.00075427	1	0.0188567	1
Disease	Atherosclerosis	Coronary artery disease (prevalent)	seq.6359.50	POMGNT2	glm	0.0814487	0.0350909	0.0202826	1	0	1	0
Disease	Atherosclerosis	Coronary artery disease (prevalent)	seq.6360.7	DEFB128	glm	-0.0887231	0.0352282	0.0117848	1	0	1	0
Disease	Atherosclerosis	Coronary artery disease (prevalent)	seq.6361.49	PTPRR	glm	-0.00111097	0.0367291	0.97587	1	0	1	0
Disease	Atherosclerosis	Coronary artery disease (prevalent)	seq.6362.6	ECRG4	glm	-0.0236734	0.0340951	0.487472	1	0	1	0
Disease	Atherosclerosis	Coronary artery disease (prevalent)	seq.6364.7	TAPBPL	glm	0.0169949	0.0339992	0.617172	1	0	1	0
Disease	Atherosclerosis	Coronary artery disease (prevalent)	seq.6366.38	TXNDC15	glm	-0.0653031	0.0357192	0.0675143	1	0	1	0
Disease	Atherosclerosis	Coronary artery disease (prevalent)	seq.6367.66	FMOD	glm	0.0485722	0.0348626	0.163545	1	0	1	0
Disease	Atherosclerosis	Coronary artery disease (prevalent)	seq.6368.9	CSTL1	glm	0.00182818	0.0353843	0.958794	1	0	1	0
Disease	Atherosclerosis	Coronary artery disease (prevalent)	seq.6369.82	DEAF1	glm	-0.129326	0.0352643	0.000245083	1	0	1	0
Disease	Atherosclerosis	Coronary artery disease (prevalent)	seq.6371.50	ANGPTL7	glm	0.0374895	0.0375708	0.318359	1	0	1	0
Disease	Atherosclerosis	Coronary artery disease (prevalent)	seq.6372.7	YBX2	glm	0.0856884	0.0357301	0.0164752	1	0	1	0
Disease	Atherosclerosis	Coronary artery disease (prevalent)	seq.6373.54	DLK1	glm	-0.163132	0.0370213	1.05082094954008e-05	0.0765838	0	1	0
Disease	Atherosclerosis	Coronary artery disease (prevalent)	seq.6374.7	MMP20	glm	0.0238025	0.0340005	0.483887	1	0	1	0
Disease	Atherosclerosis	Coronary artery disease (prevalent)	seq.6375.75	XXYLT1	glm	0.012687	0.0390484	0.745253	1	0	1	0
Disease	Atherosclerosis	Coronary artery disease (prevalent)	seq.6377.54	LYZL2	glm	-0.0336384	0.0350833	0.337651	1	0	1	0
Disease	Atherosclerosis	Coronary artery disease (prevalent)	seq.6378.2	C5orf38	glm	-0.258269	0.0358618	5.94247253983558e-13	4.33087398703217e-09	1	1.08271849675804e-07	1
Disease	Atherosclerosis	Coronary artery disease (prevalent)	seq.6379.62	ADAMTSL2	glm	0.249271	0.0344726	4.79485790443917e-13	3.49449244075526e-09	1	8.73623110188817e-08	1
Disease	Atherosclerosis	Coronary artery disease (prevalent)	seq.6380.23	MRPL58	glm	0.266846	0.0363566	2.14111505424707e-13	1.56044465153526e-09	1	3.90111162883816e-08	1
Disease	Atherosclerosis	Coronary artery disease (prevalent)	seq.6382.17	MANBA	glm	-0.01686	0.035558	0.635391	1	0	1	0
Disease	Atherosclerosis	Coronary artery disease (prevalent)	seq.6383.90	TLL1	glm	-0.0375872	0.0349611	0.282323	1	0	1	0
Disease	Atherosclerosis	Coronary artery disease (prevalent)	seq.6384.19	WFDC3	glm	0.200758	0.0347561	7.64081379806072e-09	5.56862509602666e-05	1	0.00139216	1
Disease	Atherosclerosis	Coronary artery disease (prevalent)	seq.6385.63	VWA1	glm	0.0447503	0.0360351	0.214291	1	0	1	0
Disease	Atherosclerosis	Coronary artery disease (prevalent)	seq.6387.61	DEFA5	glm	0.259885	0.0401951	1.00908796869261e-10	7.35423311583176e-07	1	1.83855827895794e-05	1
Disease	Atherosclerosis	Coronary artery disease (prevalent)	seq.6388.21	CCDC126	glm	-0.251539	0.0339979	1.37570850025155e-13	1.00261635498333e-09	1	2.50654088745832e-08	1
Disease	Atherosclerosis	Coronary artery disease (prevalent)	seq.6390.18	NPS	glm	-0.00917526	0.0388577	0.813336	1	0	1	0
Disease	Atherosclerosis	Coronary artery disease (prevalent)	seq.6391.52	LILRA3	glm	0.075544	0.0362165	0.0369875	1	0	1	0
Disease	Atherosclerosis	Coronary artery disease (prevalent)	seq.6392.7	CCN5	glm	0.125878	0.0442742	0.00446702	1	0	1	0
Disease	Atherosclerosis	Coronary artery disease (prevalent)	seq.6393.63	HSP90B1	glm	0.00211434	0.0342548	0.950783	1	0	1	0
Disease	Atherosclerosis	Coronary artery disease (prevalent)	seq.6395.58	GPHA2	glm	-0.021467	0.0439327	0.625101	1	0	1	0
Disease	Atherosclerosis	Coronary artery disease (prevalent)	seq.6398.12	LONP1	glm	0.219643	0.0365628	1.88674281347265e-09	1.37505816245886e-05	1	0.000343765	1
Disease	Atherosclerosis	Coronary artery disease (prevalent)	seq.6399.52	DEFB107A	glm	0.0314796	0.0394868	0.425325	1	0	1	0
Disease	Atherosclerosis	Coronary artery disease (prevalent)	seq.6400.33	TP53I13	glm	-0.133795	0.0350376	0.000134204	0.978081	0	1	0
Disease	Atherosclerosis	Coronary artery disease (prevalent)	seq.6402.8	PILRA	glm	0.07193	0.0340019	0.0343898	1	0	1	0
Disease	Atherosclerosis	Coronary artery disease (prevalent)	seq.6404.20	C1QL1	glm	0.0982115	0.037321	0.00849999	1	0	1	0
Disease	Atherosclerosis	Coronary artery disease (prevalent)	seq.6405.74	PSG2	glm	0.0650059	0.0328753	0.0480021	1	0	1	0
Disease	Atherosclerosis	Coronary artery disease (prevalent)	seq.6406.3	NMES1	glm	-0.086377	0.0362898	0.0173033	1	0	1	0
Disease	Atherosclerosis	Coronary artery disease (prevalent)	seq.6407.63	LAD1	glm	0.0746355	0.0373376	0.0456153	1	0	1	0
Disease	Atherosclerosis	Coronary artery disease (prevalent)	seq.6408.2	INHBC	glm	0.0911553	0.0347308	0.0086745	1	0	1	0
Disease	Atherosclerosis	Coronary artery disease (prevalent)	seq.6409.57	ADGRF5	glm	-0.0283921	0.0359056	0.429094	1	0	1	0
Disease	Atherosclerosis	Coronary artery disease (prevalent)	seq.6410.26	INSL4	glm	0.0310656	0.0334359	0.352832	1	0	1	0
Disease	Atherosclerosis	Coronary artery disease (prevalent)	seq.6411.58	DEFB135	glm	0.049707	0.0359115	0.166312	1	0	1	0
Disease	Atherosclerosis	Coronary artery disease (prevalent)	seq.6413.79	LIPK	glm	0.0158536	0.0353194	0.653531	1	0	1	0
Disease	Atherosclerosis	Coronary artery disease (prevalent)	seq.6414.8	OAF	glm	0.153411	0.0370778	3.51059005238425e-05	0.255852	0	1	0
Disease	Atherosclerosis	Coronary artery disease (prevalent)	seq.6415.90	CPN2	glm	-0.119419	0.0356889	0.000819572	1	0	1	0
Disease	Atherosclerosis	Coronary artery disease (prevalent)	seq.6416.8	GKN2	glm	0.00561435	0.0342695	0.869866	1	0	1	0
Disease	Atherosclerosis	Coronary artery disease (prevalent)	seq.6420.4	SDHAF2	glm	-0.10776	0.0354124	0.00234235	1	0	1	0
Disease	Atherosclerosis	Coronary artery disease (prevalent)	seq.6421.52	IFNA16	glm	-0.0795291	0.0354882	0.0250261	1	0	1	0
Disease	Atherosclerosis	Coronary artery disease (prevalent)	seq.6423.66	C1QL2	glm	0.118719	0.0340949	0.000497641	1	0	1	0
Disease	Atherosclerosis	Coronary artery disease (prevalent)	seq.6424.2	RNASE13	glm	-0.0578194	0.0355427	0.103789	1	0	1	0
Disease	Atherosclerosis	Coronary artery disease (prevalent)	seq.6425.87	MMP19	glm	0.148259	0.036773	5.53670306509531e-05	0.403515	0	1	0
Disease	Atherosclerosis	Coronary artery disease (prevalent)	seq.6430.36	TAFA2	glm	0.0263014	0.0331719	0.427847	1	0	1	0
Disease	Atherosclerosis	Coronary artery disease (prevalent)	seq.6431.68	PCYOX1	glm	-0.185938	0.0357849	2.03622087865207e-07	0.001484	1	0.0370999	1
Disease	Atherosclerosis	Coronary artery disease (prevalent)	seq.6433.57	FAM20A	glm	0.165426	0.0344707	1.59440406697714e-06	0.01162	1	0.2905	0
Disease	Atherosclerosis	Coronary artery disease (prevalent)	seq.6434.18	AOC2	glm	0.0273891	0.034279	0.424287	1	0	1	0
Disease	Atherosclerosis	Coronary artery disease (prevalent)	seq.6439.59	C14orf93	glm	-0.109347	0.0358349	0.00227758	1	0	1	0
Disease	Atherosclerosis	Coronary artery disease (prevalent)	seq.6440.31	MFAP5	glm	0.0709274	0.0355504	0.0460297	1	0	1	0
Disease	Atherosclerosis	Coronary artery disease (prevalent)	seq.6441.62	ADAMTS6	glm	0.128488	0.0371553	0.000543934	1	0	1	0
Disease	Atherosclerosis	Coronary artery disease (prevalent)	seq.6442.6	BAGE3	glm	0.00615087	0.0388921	0.874337	1	0	1	0
Disease	Atherosclerosis	Coronary artery disease (prevalent)	seq.6444.15	PSG3	glm	0.0354969	0.0342201	0.299591	1	0	1	0
Disease	Atherosclerosis	Coronary artery disease (prevalent)	seq.6447.73	PTX3	glm	0.0712535	0.0397747	0.0732248	1	0	1	0
Disease	Atherosclerosis	Coronary artery disease (prevalent)	seq.6448.36	SEMA3C	glm	0.191771	0.0390956	9.33383189941102e-07	0.0068025	1	0.170062	0
Disease	Atherosclerosis	Coronary artery disease (prevalent)	seq.6450.8	FABP6	glm	0.0235939	0.0333046	0.478679	1	0	1	0
Disease	Atherosclerosis	Coronary artery disease (prevalent)	seq.6451.64	ASPN	glm	0.0308611	0.0355525	0.38537	1	0	1	0
Disease	Atherosclerosis	Coronary artery disease (prevalent)	seq.6453.70	LILRB4	glm	-0.0686822	0.0342498	0.0449274	1	0	1	0
Disease	Atherosclerosis	Coronary artery disease (prevalent)	seq.6454.38	ARHGDIA	glm	-0.0708653	0.0379118	0.0615929	1	0	1	0
Disease	Atherosclerosis	Coronary artery disease (prevalent)	seq.6455.52	HAPLN4	glm	0.0331695	0.0330029	0.314874	1	0	1	0
Disease	Atherosclerosis	Coronary artery disease (prevalent)	seq.6456.17	PSG6	glm	0.0723285	0.0404275	0.0736	1	0	1	0
Disease	Atherosclerosis	Coronary artery disease (prevalent)	seq.6457.50	PCDHGA1	glm	0.0339796	0.0348427	0.329447	1	0	1	0
Disease	Atherosclerosis	Coronary artery disease (prevalent)	seq.6458.6	RPN1	glm	-0.000823251	0.0357212	0.981613	1	0	1	0
Disease	Atherosclerosis	Coronary artery disease (prevalent)	seq.6461.54	APOC3	glm	-0.00395043	0.0354754	0.911333	1	0	1	0
Disease	Atherosclerosis	Coronary artery disease (prevalent)	seq.6462.12	TIMP4	glm	0.0193443	0.0361897	0.592979	1	0	1	0
Disease	Atherosclerosis	Coronary artery disease (prevalent)	seq.6463.59	QRFP	glm	-0.0962555	0.0371687	0.00960614	1	0	1	0
Disease	Atherosclerosis	Coronary artery disease (prevalent)	seq.6464.40	PVRIG	glm	-0.0460061	0.0436531	0.291927	1	0	1	0
Disease	Atherosclerosis	Coronary artery disease (prevalent)	seq.6467.65	POGLUT1	glm	-0.155177	0.0338623	4.59251760240702e-06	0.0334703	1	0.836757	0
Disease	Atherosclerosis	Coronary artery disease (prevalent)	seq.6468.37	TAC4	glm	-0.121982	0.0372098	0.00104466	1	0	1	0
Disease	Atherosclerosis	Coronary artery disease (prevalent)	seq.6469.62	LY6G6D	glm	-0.0431247	0.0365332	0.237832	1	0	1	0
Disease	Atherosclerosis	Coronary artery disease (prevalent)	seq.6470.19	FBLN1	glm	0.0817073	0.0348447	0.0190322	1	0	1	0
Disease	Atherosclerosis	Coronary artery disease (prevalent)	seq.6471.53	CFHR4	glm	-0.0900446	0.0340004	0.0080889	1	0	1	0
Disease	Atherosclerosis	Coronary artery disease (prevalent)	seq.6472.40	PMEL	glm	0.0606637	0.0350341	0.0833514	1	0	1	0
Disease	Atherosclerosis	Coronary artery disease (prevalent)	seq.6473.55	BPIFA1	glm	-0.168544	0.0396783	2.15922660234985e-05	0.157364	0	1	0
Disease	Atherosclerosis	Coronary artery disease (prevalent)	seq.6478.2	IGLON5	glm	0.0397311	0.0389204	0.307335	1	0	1	0
Disease	Atherosclerosis	Coronary artery disease (prevalent)	seq.6480.1	CANT1	glm	-0.154369	0.0384483	5.94543043918585e-05	0.433303	0	1	0
Disease	Atherosclerosis	Coronary artery disease (prevalent)	seq.6485.59	IGLL1	glm	-0.0909973	0.034308	0.00799296	1	0	1	0
Disease	Atherosclerosis	Coronary artery disease (prevalent)	seq.6491.59	KLK15	glm	0.00429966	0.038282	0.910573	1	0	1	0
Disease	Atherosclerosis	Coronary artery disease (prevalent)	seq.6493.9	CPZ	glm	0.0350618	0.0338049	0.299652	1	0	1	0
Disease	Atherosclerosis	Coronary artery disease (prevalent)	seq.6494.60	SPACA5	glm	0.0272034	0.0355481	0.444119	1	0	1	0
Disease	Atherosclerosis	Coronary artery disease (prevalent)	seq.6495.14	EDN1	glm	0.0597106	0.0361112	0.0982249	1	0	1	0
Disease	Atherosclerosis	Coronary artery disease (prevalent)	seq.6496.60	DLK1	glm	-0.145325	0.0363545	6.40324861759037e-05	0.466669	0	1	0
Disease	Atherosclerosis	Coronary artery disease (prevalent)	seq.6497.10	RS1	glm	-0.0399524	0.0373571	0.284857	1	0	1	0
Disease	Atherosclerosis	Coronary artery disease (prevalent)	seq.6502.50	CRIM1	glm	0.141967	0.0337334	2.57087278918028e-05	0.187365	0	1	0
Disease	Atherosclerosis	Coronary artery disease (prevalent)	seq.6504.65	LOXL2	glm	0.0243029	0.0333322	0.465933	1	0	1	0
Disease	Atherosclerosis	Coronary artery disease (prevalent)	seq.6506.54	TMED10	glm	0.0944402	0.0421277	0.0249769	1	0	1	0
Disease	Atherosclerosis	Coronary artery disease (prevalent)	seq.6507.16	NCAM2	glm	0.0132306	0.0351591	0.706688	1	0	1	0
Disease	Atherosclerosis	Coronary artery disease (prevalent)	seq.6508.68	SCGB1D2	glm	-0.0648209	0.0353635	0.0668043	1	0	1	0
Disease	Atherosclerosis	Coronary artery disease (prevalent)	seq.6510.56	RNF128	glm	0.000491316	0.0359504	0.989096	1	0	1	0
Disease	Atherosclerosis	Coronary artery disease (prevalent)	seq.6511.17	TAFA4	glm	-0.0575494	0.0434788	0.185629	1	0	1	0
Disease	Atherosclerosis	Coronary artery disease (prevalent)	seq.6512.68	KREMEN1	glm	0.123211	0.0367908	0.00081118	1	0	1	0
Disease	Atherosclerosis	Coronary artery disease (prevalent)	seq.6517.14	GDF10	glm	-0.06551	0.0367578	0.0747155	1	0	1	0
Disease	Atherosclerosis	Coronary artery disease (prevalent)	seq.6518.85	GHRL	glm	0.158312	0.0338115	2.83839788462515e-06	0.0206862	1	0.517156	0
Disease	Atherosclerosis	Coronary artery disease (prevalent)	seq.6520.87	MGP	glm	-0.0606779	0.0356696	0.0889228	1	0	1	0
Disease	Atherosclerosis	Coronary artery disease (prevalent)	seq.6521.35	NPTX2	glm	-0.0491546	0.035886	0.170767	1	0	1	0
Disease	Atherosclerosis	Coronary artery disease (prevalent)	seq.6525.17	DUSP13	glm	-0.0523914	0.0355404	0.140445	1	0	1	0
Disease	Atherosclerosis	Coronary artery disease (prevalent)	seq.6526.77	OBP2A	glm	-0.0205267	0.0338734	0.544525	1	0	1	0
Disease	Atherosclerosis	Coronary artery disease (prevalent)	seq.6527.1	TRIL	glm	0.223406	0.0346866	1.18933469509127e-10	8.66787125782516e-07	1	2.16696781445629e-05	1
Disease	Atherosclerosis	Coronary artery disease (prevalent)	seq.6528.95	EXTL2	glm	-0.0398883	0.0367571	0.277839	1	0	1	0
Disease	Atherosclerosis	Coronary artery disease (prevalent)	seq.6530.63	OPRPN	glm	0.0614805	0.034848	0.0776898	1	0	1	0
Disease	Atherosclerosis	Coronary artery disease (prevalent)	seq.6531.29	FAM162A	glm	0.0731568	0.0342377	0.0326199	1	0	1	0
Disease	Atherosclerosis	Coronary artery disease (prevalent)	seq.6533.20	DNASE2B	glm	0.0674755	0.0332968	0.0427152	1	0	1	0
Disease	Atherosclerosis	Coronary artery disease (prevalent)	seq.6536.54	PLBD2	glm	-0.169016	0.0443668	0.000139241	1	0	1	0
Disease	Atherosclerosis	Coronary artery disease (prevalent)	seq.6538.90	KIAA2013	glm	0.0704243	0.0347161	0.0425012	1	0	1	0
Disease	Atherosclerosis	Coronary artery disease (prevalent)	seq.6543.182	PRLH	glm	-0.0679892	0.0394659	0.0849369	1	0	1	0
Disease	Atherosclerosis	Coronary artery disease (prevalent)	seq.6544.33	NELL1	glm	0.0613564	0.0376904	0.103545	1	0	1	0
Disease	Atherosclerosis	Coronary artery disease (prevalent)	seq.6545.58	PRNP	glm	-0.0912211	0.036814	0.0132161	1	0	1	0
Disease	Atherosclerosis	Coronary artery disease (prevalent)	seq.6546.41	DKK2	glm	0.127344	0.0408756	0.00183692	1	0	1	0
Disease	Atherosclerosis	Coronary artery disease (prevalent)	seq.6547.83	TMPRSS11D	glm	-0.0603227	0.0372641	0.105493	1	0	1	0
Disease	Atherosclerosis	Coronary artery disease (prevalent)	seq.6549.60	VSTM2L	glm	-0.0575835	0.0351764	0.101632	1	0	1	0
Disease	Atherosclerosis	Coronary artery disease (prevalent)	seq.6550.4	ICAM4	glm	-0.0773852	0.0342023	0.0236622	1	0	1	0
Disease	Atherosclerosis	Coronary artery disease (prevalent)	seq.6551.94	SERPINA12	glm	0.0438087	0.0345816	0.205219	1	0	1	0
Disease	Atherosclerosis	Coronary artery disease (prevalent)	seq.6553.68	CFAP45	glm	-0.0685524	0.0351111	0.0508857	1	0	1	0
Disease	Atherosclerosis	Coronary artery disease (prevalent)	seq.6555.58	STOML2	glm	-0.0818154	0.0367291	0.0259114	1	0	1	0
Disease	Atherosclerosis	Coronary artery disease (prevalent)	seq.6556.5	ENPP5	glm	-0.0565587	0.037187	0.128278	1	0	1	0
Disease	Atherosclerosis	Coronary artery disease (prevalent)	seq.6557.50	LRRC15	glm	-0.122454	0.0359029	0.000647966	1	0	1	0
Disease	Atherosclerosis	Coronary artery disease (prevalent)	seq.6558.5	COLEC10	glm	-0.119642	0.0388655	0.00208148	1	0	1	0
Disease	Atherosclerosis	Coronary artery disease (prevalent)	seq.6561.77	IGKV1-5	glm	-0.0850143	0.0356156	0.0169868	1	0	1	0
Disease	Atherosclerosis	Coronary artery disease (prevalent)	seq.6563.78	HSPA1A	glm	0.15023	0.0373479	5.7598342053562e-05	0.419777	0	1	0
Disease	Atherosclerosis	Coronary artery disease (prevalent)	seq.6565.68	CDCP1	glm	0.00845265	0.0339186	0.803203	1	0	1	0
Disease	Atherosclerosis	Coronary artery disease (prevalent)	seq.6568.18	HEPACAM2	glm	-0.0568284	0.0346588	0.101077	1	0	1	0
Disease	Atherosclerosis	Coronary artery disease (prevalent)	seq.6570.1	COL13A1	glm	0.0244573	0.0360713	0.497755	1	0	1	0
Disease	Atherosclerosis	Coronary artery disease (prevalent)	seq.6571.75	C17orf78	glm	-0.0849517	0.0397152	0.0324338	1	0	1	0
Disease	Atherosclerosis	Coronary artery disease (prevalent)	seq.6572.10	LRRTM4	glm	-0.106814	0.0376892	0.00459602	1	0	1	0
Disease	Atherosclerosis	Coronary artery disease (prevalent)	seq.6574.11	FCMR	glm	-0.0869648	0.0361084	0.016021	1	0	1	0
Disease	Atherosclerosis	Coronary artery disease (prevalent)	seq.6575.79	ADAMTSL1	glm	-0.075332	0.0378504	0.046563	1	0	1	0
Disease	Atherosclerosis	Coronary artery disease (prevalent)	seq.6576.1	ART4	glm	0.153341	0.0348067	1.05539766550165e-05	0.0769174	0	1	0
Disease	Atherosclerosis	Coronary artery disease (prevalent)	seq.6577.64	LAMA4	glm	-0.0110301	0.0383186	0.773461	1	0	1	0
Disease	Atherosclerosis	Coronary artery disease (prevalent)	seq.6578.29	TNMD	glm	-0.117025	0.0393006	0.0029042	1	0	1	0
Disease	Atherosclerosis	Coronary artery disease (prevalent)	seq.6580.29	PZP	glm	0.113452	0.0434742	0.00906367	1	0	1	0
Disease	Atherosclerosis	Coronary artery disease (prevalent)	seq.6583.67	SERPINA10	glm	-0.0909214	0.0351138	0.00961608	1	0	1	0
Disease	Atherosclerosis	Coronary artery disease (prevalent)	seq.6584.1	HRC	glm	-0.0209302	0.0344399	0.543366	1	0	1	0
Disease	Atherosclerosis	Coronary artery disease (prevalent)	seq.6586.19	ADAM11	glm	0.0141655	0.0386578	0.714041	1	0	1	0
Disease	Atherosclerosis	Coronary artery disease (prevalent)	seq.6587.6	LRFN5	glm	-0.11142	0.0374589	0.00293518	1	0	1	0
Disease	Atherosclerosis	Coronary artery disease (prevalent)	seq.6590.54	NRP2	glm	0.159453	0.035495	7.04716794159647e-06	0.0513598	0	1	0
Disease	Atherosclerosis	Coronary artery disease (prevalent)	seq.6593.5	GALNT3	glm	0.0677573	0.0353872	0.0555253	1	0	1	0
Disease	Atherosclerosis	Coronary artery disease (prevalent)	seq.6594.64	SAYSD1	glm	-0.115352	0.0375671	0.00213652	1	0	1	0
Disease	Atherosclerosis	Coronary artery disease (prevalent)	seq.6597.24	FAM174A	glm	-0.0324425	0.0347445	0.350436	1	0	1	0
Disease	Atherosclerosis	Coronary artery disease (prevalent)	seq.6599.5	APCDD1	glm	-0.0469163	0.0385287	0.223339	1	0	1	0
Disease	Atherosclerosis	Coronary artery disease (prevalent)	seq.6600.70	RELL2	glm	-0.0416104	0.0345609	0.2286	1	0	1	0
Disease	Atherosclerosis	Coronary artery disease (prevalent)	seq.6603.18	ANOS1	glm	0.0958353	0.0353779	0.00675053	1	0	1	0
Disease	Atherosclerosis	Coronary artery disease (prevalent)	seq.6604.59	NDNF	glm	-0.101353	0.0439901	0.0212223	1	0	1	0
Disease	Atherosclerosis	Coronary artery disease (prevalent)	seq.6605.17	IGFALS	glm	-0.122798	0.0364549	0.000755839	1	0	1	0
Disease	Atherosclerosis	Coronary artery disease (prevalent)	seq.6606.61	KISS1	glm	-0.172887	0.036088	1.66196924232771e-06	0.0121124	1	0.302811	0
Disease	Atherosclerosis	Coronary artery disease (prevalent)	seq.6609.22	CNP	glm	0.0985915	0.0347165	0.00451269	1	0	1	0
Disease	Atherosclerosis	Coronary artery disease (prevalent)	seq.6611.8	POGLUT2	glm	-0.136511	0.0359468	0.00014611	1	0	1	0
Disease	Atherosclerosis	Coronary artery disease (prevalent)	seq.6612.90	BRICD5	glm	0.14062	0.038095	0.000223104	1	0	1	0
Disease	Atherosclerosis	Coronary artery disease (prevalent)	seq.6617.12	FCRL6	glm	-0.0549974	0.0369065	0.136177	1	0	1	0
Disease	Atherosclerosis	Coronary artery disease (prevalent)	seq.6620.82	LINGO1	glm	0.130603	0.0373146	0.000465189	1	0	1	0
Disease	Atherosclerosis	Coronary artery disease (prevalent)	seq.6621.10	RLN2	glm	0.0168498	0.0385	0.661635	1	0	1	0
Disease	Atherosclerosis	Coronary artery disease (prevalent)	seq.6622.90	APLN	glm	-0.135531	0.0369775	0.000247119	1	0	1	0
Disease	Atherosclerosis	Coronary artery disease (prevalent)	seq.6624.94	WNT11	glm	0.0620484	0.0373711	0.0968481	1	0	1	0
Disease	Atherosclerosis	Coronary artery disease (prevalent)	seq.6625.31	ATAD1	glm	-0.089575	0.0340508	0.00852265	1	0	1	0
Disease	Atherosclerosis	Coronary artery disease (prevalent)	seq.6626.81	CHST12	glm	0.137273	0.0355666	0.000113571	0.827706	0	1	0
Disease	Atherosclerosis	Coronary artery disease (prevalent)	seq.6627.25	PNLIPRP1	glm	-0.0095279	0.0361914	0.792347	1	0	1	0
Disease	Atherosclerosis	Coronary artery disease (prevalent)	seq.6629.3	DEFB1	glm	0.0606985	0.0367409	0.0985203	1	0	1	0
Disease	Atherosclerosis	Coronary artery disease (prevalent)	seq.6631.17	COL9A1	glm	0.0537331	0.0356297	0.131529	1	0	1	0
Disease	Atherosclerosis	Coronary artery disease (prevalent)	seq.6633.43	None	glm	-0.0181495	0.0375579	0.628926	1	0	1	0
Disease	Atherosclerosis	Coronary artery disease (prevalent)	seq.6641.60	UBB	glm	0.0932235	0.0350267	0.00777941	1	0	1	0
Disease	Atherosclerosis	Coronary artery disease (prevalent)	seq.6645.53	POSTN	glm	0.0747697	0.0364234	0.0400929	1	0	1	0
Disease	Atherosclerosis	Coronary artery disease (prevalent)	seq.6647.55	UBC	glm	0.17227	0.0355342	1.24708373839643e-06	0.00908875	1	0.227219	0
Disease	Atherosclerosis	Coronary artery disease (prevalent)	seq.6649.51	NTN1	glm	0.1377	0.0368341	0.000185211	1	0	1	0
Disease	Atherosclerosis	Coronary artery disease (prevalent)	seq.6651.74	UBB	glm	0.0474845	0.0362064	0.189691	1	0	1	0
Disease	Atherosclerosis	Coronary artery disease (prevalent)	seq.6653.58	CD47	glm	-0.0309257	0.0431646	0.473708	1	0	1	0
Disease	Atherosclerosis	Coronary artery disease (prevalent)	seq.6706.18	ALPG	glm	-0.0321504	0.0348776	0.35663	1	0	1	0
Disease	Atherosclerosis	Coronary artery disease (prevalent)	seq.6713.4	LRP11	glm	0.0511762	0.038297	0.181452	1	0	1	0
Disease	Atherosclerosis	Coronary artery disease (prevalent)	seq.6715.63	ALPG	glm	0.0236344	0.0337666	0.483969	1	0	1	0
Disease	Atherosclerosis	Coronary artery disease (prevalent)	seq.6895.1	TFRC	glm	0.388364	0.0353743	4.83858606112723e-28	3.52636152134953e-24	1	8.81590380337381e-23	1
Disease	Atherosclerosis	Coronary artery disease (prevalent)	seq.6896.3	C1orf162	glm	0.0785742	0.0363333	0.0305721	1	0	1	0
Disease	Atherosclerosis	Coronary artery disease (prevalent)	seq.6897.38	B3GAT3	glm	0.00981662	0.0343532	0.775065	1	0	1	0
Disease	Atherosclerosis	Coronary artery disease (prevalent)	seq.6899.37	PCBD2	glm	-0.0260242	0.0359249	0.468816	1	0	1	0
Disease	Atherosclerosis	Coronary artery disease (prevalent)	seq.6900.30	UBE2J1	glm	-0.0822638	0.0347489	0.0179144	1	0	1	0
Disease	Atherosclerosis	Coronary artery disease (prevalent)	seq.6904.14	LRRTM2	glm	0.0464546	0.0372178	0.211964	1	0	1	0
Disease	Atherosclerosis	Coronary artery disease (prevalent)	seq.6907.17	TMCO5A	glm	0.0135869	0.0354408	0.701447	1	0	1	0
Disease	Atherosclerosis	Coronary artery disease (prevalent)	seq.6909.40	MGAT2	glm	-0.0486882	0.0348622	0.162537	1	0	1	0
Disease	Atherosclerosis	Coronary artery disease (prevalent)	seq.6911.103	CLEC6A	glm	0.035418	0.0337088	0.293393	1	0	1	0
Disease	Atherosclerosis	Coronary artery disease (prevalent)	seq.6912.6	MICU3	glm	0.0378292	0.0343936	0.271379	1	0	1	0
Disease	Atherosclerosis	Coronary artery disease (prevalent)	seq.6913.189	HMGB2	glm	0.157377	0.0344952	5.05990627764948e-06	0.0368766	1	0.921915	0
Disease	Atherosclerosis	Coronary artery disease (prevalent)	seq.6914.15	AMIGO2	glm	0.0247345	0.0360956	0.493185	1	0	1	0
Disease	Atherosclerosis	Coronary artery disease (prevalent)	seq.6915.2	CD164L2	glm	-0.109425	0.0373233	0.00336974	1	0	1	0
Disease	Atherosclerosis	Coronary artery disease (prevalent)	seq.6917.49	LRRC3	glm	-0.049878	0.0347639	0.151355	1	0	1	0
Disease	Atherosclerosis	Coronary artery disease (prevalent)	seq.6918.183	CCK	glm	0.051066	0.0349264	0.143713	1	0	1	0
Disease	Atherosclerosis	Coronary artery disease (prevalent)	seq.6919.3	HBZ	glm	-0.110475	0.0349768	0.00158569	1	0	1	0
Disease	Atherosclerosis	Coronary artery disease (prevalent)	seq.6920.1	GFRAL	glm	-0.15909	0.034521	4.05580556889669e-06	0.0295587	1	0.738968	0
Disease	Atherosclerosis	Coronary artery disease (prevalent)	seq.6921.24	B4GALT3	glm	0.00485258	0.0407786	0.905277	1	0	1	0
Disease	Atherosclerosis	Coronary artery disease (prevalent)	seq.6923.1	PLOD2	glm	-0.0145571	0.0340891	0.669357	1	0	1	0
Disease	Atherosclerosis	Coronary artery disease (prevalent)	seq.6925.26	SNX8	glm	0.146262	0.0350966	3.08083592019643e-05	0.224531	0	1	0
Disease	Atherosclerosis	Coronary artery disease (prevalent)	seq.6927.7	NDST1	glm	-0.0201327	0.0359815	0.575801	1	0	1	0
Disease	Atherosclerosis	Coronary artery disease (prevalent)	seq.6929.10	ST8SIA3	glm	0.00102065	0.034165	0.976167	1	0	1	0
Disease	Atherosclerosis	Coronary artery disease (prevalent)	seq.6930.95	ST8SIA6	glm	-0.147744	0.0368994	6.22862731950047e-05	0.453942	0	1	0
Disease	Atherosclerosis	Coronary artery disease (prevalent)	seq.6931.10	CTAG1A	glm	-0.0522894	0.03565	0.142446	1	0	1	0
Disease	Atherosclerosis	Coronary artery disease (prevalent)	seq.6932.42	ITGA5	glm	0.0294013	0.0448458	0.512077	1	0	1	0
Disease	Atherosclerosis	Coronary artery disease (prevalent)	seq.6933.20	MRPL34	glm	0.0513327	0.0376667	0.172942	1	0	1	0
Disease	Atherosclerosis	Coronary artery disease (prevalent)	seq.6935.123	BAMBI	glm	-0.0307933	0.0374743	0.411238	1	0	1	0
Disease	Atherosclerosis	Coronary artery disease (prevalent)	seq.6936.7	PMEPA1	glm	-0.128491	0.0409333	0.00169502	1	0	1	0
Disease	Atherosclerosis	Coronary artery disease (prevalent)	seq.6937.251	C1orf43	glm	-0.0256393	0.0364881	0.482259	1	0	1	0
Disease	Atherosclerosis	Coronary artery disease (prevalent)	seq.6938.21	PCDHGA12	glm	0.155813	0.0393735	7.57969916096913e-05	0.552408	0	1	0
Disease	Atherosclerosis	Coronary artery disease (prevalent)	seq.6940.18	JPH1	glm	-0.00888869	0.0349649	0.799327	1	0	1	0
Disease	Atherosclerosis	Coronary artery disease (prevalent)	seq.6941.11	SUMF1	glm	0.0015701	0.0356441	0.964865	1	0	1	0
Disease	Atherosclerosis	Coronary artery disease (prevalent)	seq.6947.4	ST3GAL6	glm	-0.12366	0.0340893	0.000286134	1	0	1	0
Disease	Atherosclerosis	Coronary artery disease (prevalent)	seq.6948.82	FIG4	glm	-0.0161085	0.0339811	0.635469	1	0	1	0
Disease	Atherosclerosis	Coronary artery disease (prevalent)	seq.6951.26	ASIC4	glm	-0.144731	0.0376953	0.000123282	0.898482	0	1	0
Disease	Atherosclerosis	Coronary artery disease (prevalent)	seq.6955.68	SNX1	glm	0.00542532	0.03545	0.878366	1	0	1	0
Disease	Atherosclerosis	Coronary artery disease (prevalent)	seq.6957.14	PNLIPRP2	glm	0.0613267	0.033753	0.0692285	1	0	1	0
Disease	Atherosclerosis	Coronary artery disease (prevalent)	seq.6961.14	IGFL3	glm	-0.0380043	0.0356476	0.286373	1	0	1	0
Disease	Atherosclerosis	Coronary artery disease (prevalent)	seq.6962.5	HLA-DRB3	glm	-0.0635304	0.0349294	0.0689383	1	0	1	0
Disease	Atherosclerosis	Coronary artery disease (prevalent)	seq.6963.82	SELPLG	glm	-0.127744	0.0363793	0.000445675	1	0	1	0
Disease	Atherosclerosis	Coronary artery disease (prevalent)	seq.6965.19	CNTNAP2	glm	0.095235	0.0348703	0.0063119	1	0	1	0
Disease	Atherosclerosis	Coronary artery disease (prevalent)	seq.6966.144	STX1B	glm	0.0506793	0.0378815	0.180949	1	0	1	0
Disease	Atherosclerosis	Coronary artery disease (prevalent)	seq.6969.14	WFDC5	glm	-0.0739381	0.0385574	0.0551603	1	0	1	0
Disease	Atherosclerosis	Coronary artery disease (prevalent)	seq.6973.111	IGF2	glm	-0.049803	0.0411005	0.225614	1	0	1	0
Disease	Atherosclerosis	Coronary artery disease (prevalent)	seq.6974.6	CD74	glm	-0.0618775	0.0359314	0.0850516	1	0	1	0
Disease	Atherosclerosis	Coronary artery disease (prevalent)	seq.6975.52	SNAPIN	glm	-0.160722	0.0369854	1.38923903865535e-05	0.101248	0	1	0
Disease	Atherosclerosis	Coronary artery disease (prevalent)	seq.6984.6	IGSF8	glm	0.00786004	0.0360454	0.827383	1	0	1	0
Disease	Atherosclerosis	Coronary artery disease (prevalent)	seq.6986.17	HS3ST3B1	glm	-0.063757	0.0396544	0.107875	1	0	1	0
Disease	Atherosclerosis	Coronary artery disease (prevalent)	seq.6990.44	SDF2L1	glm	0.0797625	0.0366706	0.029622	1	0	1	0
Disease	Atherosclerosis	Coronary artery disease (prevalent)	seq.6991.24	FUT9	glm	-0.0889723	0.0378451	0.0187251	1	0	1	0
Disease	Atherosclerosis	Coronary artery disease (prevalent)	seq.6992.67	HBD	glm	-0.0727662	0.0385729	0.0592333	1	0	1	0
Disease	Atherosclerosis	Coronary artery disease (prevalent)	seq.6993.8	NT5E	glm	0.0146876	0.0339969	0.665722	1	0	1	0
Disease	Atherosclerosis	Coronary artery disease (prevalent)	seq.6994.19	C3orf18	glm	-0.0969911	0.0362413	0.00744489	1	0	1	0
Disease	Atherosclerosis	Coronary artery disease (prevalent)	seq.6997.32	RAB26	glm	0.0291605	0.0344099	0.396747	1	0	1	0
Disease	Atherosclerosis	Coronary artery disease (prevalent)	seq.6998.106	ASPH	glm	0.105955	0.0356003	0.00291807	1	0	1	0
Disease	Atherosclerosis	Coronary artery disease (prevalent)	seq.7002.1	MXRA8	glm	-0.140338	0.0361251	0.000102419	0.746429	0	1	0
Disease	Atherosclerosis	Coronary artery disease (prevalent)	seq.7003.4	GALNT10	glm	0.104797	0.0329444	0.00146753	1	0	1	0
Disease	Atherosclerosis	Coronary artery disease (prevalent)	seq.7006.4	COL25A1	glm	0.0904916	0.0332013	0.00641954	1	0	1	0
Disease	Atherosclerosis	Coronary artery disease (prevalent)	seq.7007.24	TRAPPC4	glm	0.118966	0.0326907	0.000273541	1	0	1	0
Disease	Atherosclerosis	Coronary artery disease (prevalent)	seq.7008.13	EVA1C	glm	0.124606	0.0346596	0.000324228	1	0	1	0
Disease	Atherosclerosis	Coronary artery disease (prevalent)	seq.7009.6	CD72	glm	-0.0465573	0.0374569	0.213884	1	0	1	0
Disease	Atherosclerosis	Coronary artery disease (prevalent)	seq.7009.8	CD72	glm	0.0139616	0.0364902	0.702007	1	0	1	0
Disease	Atherosclerosis	Coronary artery disease (prevalent)	seq.7011.8	KCNIP4	glm	-0.0998177	0.0354896	0.00491444	1	0	1	0
Disease	Atherosclerosis	Coronary artery disease (prevalent)	seq.7012.35	VNN2	glm	0.0410689	0.0352635	0.24417	1	0	1	0
Disease	Atherosclerosis	Coronary artery disease (prevalent)	seq.7015.8	LILRB5	glm	0.0204259	0.0338027	0.545664	1	0	1	0
Disease	Atherosclerosis	Coronary artery disease (prevalent)	seq.7016.12	GCNT1	glm	-0.0670762	0.0355444	0.0591452	1	0	1	0
Disease	Atherosclerosis	Coronary artery disease (prevalent)	seq.7018.10	TSR3	glm	-0.0358924	0.0373733	0.336866	1	0	1	0
Disease	Atherosclerosis	Coronary artery disease (prevalent)	seq.7019.13	SEMA7A	glm	0.0212713	0.0364937	0.559977	1	0	1	0
Disease	Atherosclerosis	Coronary artery disease (prevalent)	seq.7020.13	CHST5	glm	0.039379	0.0336867	0.242413	1	0	1	0
Disease	Atherosclerosis	Coronary artery disease (prevalent)	seq.7038.45	ST8SIA4	glm	0.127682	0.0351706	0.000283038	1	0	1	0
Disease	Atherosclerosis	Coronary artery disease (prevalent)	seq.7045.4	BNIP3	glm	-0.021482	0.0338283	0.52541	1	0	1	0
Disease	Atherosclerosis	Coronary artery disease (prevalent)	seq.7046.6	C20orf173	glm	0.131688	0.039992	0.000991707	1	0	1	0
Disease	Atherosclerosis	Coronary artery disease (prevalent)	seq.7048.4	CEACAM19	glm	-0.0984863	0.0351333	0.00505948	1	0	1	0
Disease	Atherosclerosis	Coronary artery disease (prevalent)	seq.7049.2	ADAM23	glm	0.00694293	0.0354927	0.844911	1	0	1	0
Disease	Atherosclerosis	Coronary artery disease (prevalent)	seq.7050.5	NEGR1	glm	-0.103714	0.0366036	0.00460491	1	0	1	0
Disease	Atherosclerosis	Coronary artery disease (prevalent)	seq.7054.87	CLEC2D	glm	-0.148895	0.0372862	6.51594429790037e-05	0.474882	0	1	0
Disease	Atherosclerosis	Coronary artery disease (prevalent)	seq.7056.16	SLC3A2	glm	-0.0474173	0.0344369	0.168533	1	0	1	0
Disease	Atherosclerosis	Coronary artery disease (prevalent)	seq.7059.14	LILRA6	glm	0.12005	0.0341114	0.000432603	1	0	1	0
Disease	Atherosclerosis	Coronary artery disease (prevalent)	seq.7060.2	ERO1A	glm	0.230271	0.0377662	1.07886284977067e-09	7.86275244912863e-06	1	0.000196569	1
Disease	Atherosclerosis	Coronary artery disease (prevalent)	seq.7064.2	VAMP8	glm	-0.00542375	0.0383693	0.887588	1	0	1	0
Disease	Atherosclerosis	Coronary artery disease (prevalent)	seq.7065.1	MPIG6B	glm	-0.168464	0.0345745	1.10199350673409e-06	0.00803133	1	0.200783	0
Disease	Atherosclerosis	Coronary artery disease (prevalent)	seq.7066.199	FAM209B	glm	-0.159373	0.0353455	6.51346638652123e-06	0.0474701	1	1	0
Disease	Atherosclerosis	Coronary artery disease (prevalent)	seq.7069.9	TSNARE1	glm	-0.0320292	0.039683	0.419595	1	0	1	0
Disease	Atherosclerosis	Coronary artery disease (prevalent)	seq.7070.25	KEL	glm	0.0668838	0.0339466	0.0488081	1	0	1	0
Disease	Atherosclerosis	Coronary artery disease (prevalent)	seq.7071.23	MAN1B1	glm	-0.119703	0.0409356	0.00345359	1	0	1	0
Disease	Atherosclerosis	Coronary artery disease (prevalent)	seq.7073.69	C22orf15	glm	-0.0167987	0.0338511	0.619716	1	0	1	0
Disease	Atherosclerosis	Coronary artery disease (prevalent)	seq.7076.17	ECEL1	glm	-0.109986	0.0349447	0.00164706	1	0	1	0
Disease	Atherosclerosis	Coronary artery disease (prevalent)	seq.7081.2	BTN3A1	glm	-0.125948	0.0370674	0.000679269	1	0	1	0
Disease	Atherosclerosis	Coronary artery disease (prevalent)	seq.7082.2	B3GNT6	glm	0.00178575	0.0378232	0.962343	1	0	1	0
Disease	Atherosclerosis	Coronary artery disease (prevalent)	seq.7083.74	MATN4	glm	0.0627185	0.0339258	0.0645016	1	0	1	0
Disease	Atherosclerosis	Coronary artery disease (prevalent)	seq.7084.1	DRAXIN	glm	0.038719	0.0333804	0.246077	1	0	1	0
Disease	Atherosclerosis	Coronary artery disease (prevalent)	seq.7085.81	CDSN	glm	0.027834	0.0350023	0.426495	1	0	1	0
Disease	Atherosclerosis	Coronary artery disease (prevalent)	seq.7089.42	SYT11	glm	-0.031501	0.0350986	0.369452	1	0	1	0
Disease	Atherosclerosis	Coronary artery disease (prevalent)	seq.7090.17	GALNT1	glm	-0.0158475	0.0359942	0.659736	1	0	1	0
Disease	Atherosclerosis	Coronary artery disease (prevalent)	seq.7092.7	PDILT	glm	0.0764955	0.033456	0.0222278	1	0	1	0
Disease	Atherosclerosis	Coronary artery disease (prevalent)	seq.7096.30	RMDN1	glm	0.0212113	0.0365447	0.561631	1	0	1	0
Disease	Atherosclerosis	Coronary artery disease (prevalent)	seq.7097.8	CDY1	glm	-0.00988991	0.034203	0.772464	1	0	1	0
Disease	Atherosclerosis	Coronary artery disease (prevalent)	seq.7099.33	FSTL5	glm	-0.130325	0.0360884	0.000304709	1	0	1	0
Disease	Atherosclerosis	Coronary artery disease (prevalent)	seq.7100.31	CD2	glm	-0.12435	0.0365757	0.000674377	1	0	1	0
Disease	Atherosclerosis	Coronary artery disease (prevalent)	seq.7104.71	CABP7	glm	-0.0450618	0.0344324	0.190635	1	0	1	0
Disease	Atherosclerosis	Coronary artery disease (prevalent)	seq.7105.7	CABLES2	glm	-0.106682	0.0353556	0.00254946	1	0	1	0
Disease	Atherosclerosis	Coronary artery disease (prevalent)	seq.7106.37	OOSP2	glm	-0.0712899	0.0357147	0.0459239	1	0	1	0
Disease	Atherosclerosis	Coronary artery disease (prevalent)	seq.7108.7	SMIM24	glm	0.0641483	0.0330406	0.0521979	1	0	1	0
Disease	Atherosclerosis	Coronary artery disease (prevalent)	seq.7110.2	DNAJB11	glm	-0.0954448	0.0350898	0.00652794	1	0	1	0
Disease	Atherosclerosis	Coronary artery disease (prevalent)	seq.7113.1	GRPEL1	glm	0.21426	0.0344414	4.93973950947916e-10	3.60008215450841e-06	1	9.00020538627103e-05	1
Disease	Atherosclerosis	Coronary artery disease (prevalent)	seq.7115.5	SEMG1	glm	-0.0660468	0.034823	0.0578749	1	0	1	0
Disease	Atherosclerosis	Coronary artery disease (prevalent)	seq.7116.31	OSCAR	glm	-0.0872785	0.0362959	0.0161885	1	0	1	0
Disease	Atherosclerosis	Coronary artery disease (prevalent)	seq.7117.21	SERPINI2	glm	0.0491906	0.0397292	0.215662	1	0	1	0
Disease	Atherosclerosis	Coronary artery disease (prevalent)	seq.7118.24	IGDCC3	glm	-0.0213034	0.0369899	0.564666	1	0	1	0
Disease	Atherosclerosis	Coronary artery disease (prevalent)	seq.7121.2	SYT7	glm	0.00372929	0.0373017	0.920363	1	0	1	0
Disease	Atherosclerosis	Coronary artery disease (prevalent)	seq.7122.31	LGR5	glm	-0.00901342	0.0348812	0.796096	1	0	1	0
Disease	Atherosclerosis	Coronary artery disease (prevalent)	seq.7123.25	MRPL52	glm	-0.047874	0.0378806	0.206298	1	0	1	0
Disease	Atherosclerosis	Coronary artery disease (prevalent)	seq.7124.18	IL21	glm	0.0664431	0.0336034	0.0480105	1	0	1	0
Disease	Atherosclerosis	Coronary artery disease (prevalent)	seq.7127.3	APOA2	glm	0.0279154	0.0374968	0.45659	1	0	1	0
Disease	Atherosclerosis	Coronary artery disease (prevalent)	seq.7128.9	VWA2	glm	-0.0635024	0.0338589	0.0607241	1	0	1	0
Disease	Atherosclerosis	Coronary artery disease (prevalent)	seq.7130.4	LAIR2	glm	-0.0807773	0.034633	0.0196806	1	0	1	0
Disease	Atherosclerosis	Coronary artery disease (prevalent)	seq.7131.207	TNC	glm	0.0768989	0.0344166	0.0254597	1	0	1	0
Disease	Atherosclerosis	Coronary artery disease (prevalent)	seq.7131.8	CETP	glm	0.129771	0.0338673	0.00012724	0.927328	0	1	0
Disease	Atherosclerosis	Coronary artery disease (prevalent)	seq.7132.55	C1QL4	glm	-0.0302952	0.0360377	0.400543	1	0	1	0
Disease	Atherosclerosis	Coronary artery disease (prevalent)	seq.7134.14	BCL2L2	glm	-0.0505035	0.0352324	0.151732	1	0	1	0
Disease	Atherosclerosis	Coronary artery disease (prevalent)	seq.7136.107	HBE1	glm	0.00735805	0.0402554	0.854967	1	0	1	0
Disease	Atherosclerosis	Coronary artery disease (prevalent)	seq.7137.8	MSRA	glm	-0.0582283	0.037293	0.118435	1	0	1	0
Disease	Atherosclerosis	Coronary artery disease (prevalent)	seq.7139.14	SLITRK4	glm	0.0262509	0.0432131	0.543536	1	0	1	0
Disease	Atherosclerosis	Coronary artery disease (prevalent)	seq.7140.1	CELA2A	glm	-0.0187552	0.0346786	0.588626	1	0	1	0
Disease	Atherosclerosis	Coronary artery disease (prevalent)	seq.7141.21	MGAT4B	glm	0.0298769	0.0355741	0.400994	1	0	1	0
Disease	Atherosclerosis	Coronary artery disease (prevalent)	seq.7142.5	CPN1	glm	0.0390355	0.0401948	0.33147	1	0	1	0
Disease	Atherosclerosis	Coronary artery disease (prevalent)	seq.7143.9	None	glm	0.00937811	0.0342806	0.784416	1	0	1	0
Disease	Atherosclerosis	Coronary artery disease (prevalent)	seq.7144.234	KAZALD1	glm	0.107956	0.0368918	0.00343041	1	0	1	0
Disease	Atherosclerosis	Coronary artery disease (prevalent)	seq.7145.1	ITIH3	glm	0.151124	0.036808	4.03043770183478e-05	0.293738	0	1	0
Disease	Atherosclerosis	Coronary artery disease (prevalent)	seq.7146.16	PDIA4	glm	-0.0105786	0.0400729	0.791792	1	0	1	0
Disease	Atherosclerosis	Coronary artery disease (prevalent)	seq.7146.5	PDIA4	glm	0.080304	0.0339249	0.0179275	1	0	1	0
Disease	Atherosclerosis	Coronary artery disease (prevalent)	seq.7147.35	WFDC8	glm	0.173214	0.0350852	7.93562094867025e-07	0.00578348	1	0.144587	0
Disease	Atherosclerosis	Coronary artery disease (prevalent)	seq.7148.42	ANTKMT	glm	-0.000796944	0.0340106	0.981306	1	0	1	0
Disease	Atherosclerosis	Coronary artery disease (prevalent)	seq.7152.5	HAVCR2	glm	-0.0493979	0.0347789	0.155508	1	0	1	0
Disease	Atherosclerosis	Coronary artery disease (prevalent)	seq.7153.66	NGRN	glm	-0.0490251	0.0380798	0.197943	1	0	1	0
Disease	Atherosclerosis	Coronary artery disease (prevalent)	seq.7154.92	LEG1	glm	-0.0596246	0.0351935	0.0902283	1	0	1	0
Disease	Atherosclerosis	Coronary artery disease (prevalent)	seq.7155.46	C4BPB	glm	-0.165389	0.0383445	1.60886634616961e-05	0.117254	0	1	0
Disease	Atherosclerosis	Coronary artery disease (prevalent)	seq.7156.2	FUT10	glm	0.0440166	0.0360186	0.221688	1	0	1	0
Disease	Atherosclerosis	Coronary artery disease (prevalent)	seq.7157.22	PCDHA4	glm	-0.0412324	0.0347102	0.234871	1	0	1	0
Disease	Atherosclerosis	Coronary artery disease (prevalent)	seq.7161.25	H6PD	glm	-0.142353	0.0347498	4.19392764316437e-05	0.305653	0	1	0
Disease	Atherosclerosis	Coronary artery disease (prevalent)	seq.7163.26	LACRT	glm	-0.0355459	0.0359094	0.322233	1	0	1	0
Disease	Atherosclerosis	Coronary artery disease (prevalent)	seq.7167.102	VAPA	glm	0.136315	0.0379462	0.000327736	1	0	1	0
Disease	Atherosclerosis	Coronary artery disease (prevalent)	seq.7173.141	TMEM132C	glm	-0.0393526	0.0364242	0.279965	1	0	1	0
Disease	Atherosclerosis	Coronary artery disease (prevalent)	seq.7174.15	CD38	glm	0.0600025	0.0352811	0.0889994	1	0	1	0
Disease	Atherosclerosis	Coronary artery disease (prevalent)	seq.7175.4	PCDHGA2	glm	0.0459627	0.0345678	0.183637	1	0	1	0
Disease	Atherosclerosis	Coronary artery disease (prevalent)	seq.7178.59	DEPP1	glm	0.00136833	0.0345236	0.968385	1	0	1	0
Disease	Atherosclerosis	Coronary artery disease (prevalent)	seq.7179.69	NFASC	glm	0.243193	0.0351132	4.33052104697698e-12	3.15608373903682e-08	1	7.89020934759206e-07	1
Disease	Atherosclerosis	Coronary artery disease (prevalent)	seq.7180.114	IFNA14	glm	-0.0204644	0.0372225	0.582466	1	0	1	0
Disease	Atherosclerosis	Coronary artery disease (prevalent)	seq.7181.17	VAPB	glm	-0.0190835	0.0340641	0.575328	1	0	1	0
Disease	Atherosclerosis	Coronary artery disease (prevalent)	seq.7182.1	CES1	glm	-0.182229	0.0372666	1.00909768784193e-06	0.0073543	1	0.183858	0
Disease	Atherosclerosis	Coronary artery disease (prevalent)	seq.7183.102	ANGPTL8	glm	0.0322145	0.0378053	0.39415	1	0	1	0
Disease	Atherosclerosis	Coronary artery disease (prevalent)	seq.7184.13	CEACAM7	glm	-0.00766296	0.0343144	0.823289	1	0	1	0
Disease	Atherosclerosis	Coronary artery disease (prevalent)	seq.7185.29	GP5	glm	-0.176549	0.034872	4.13239742446381e-07	0.00301169	1	0.0752923	0
Disease	Atherosclerosis	Coronary artery disease (prevalent)	seq.7186.111	STX3	glm	0.182179	0.0342133	1.01058649650718e-07	0.000736515	1	0.0184129	1
Disease	Atherosclerosis	Coronary artery disease (prevalent)	seq.7187.3	PPM1L	glm	0.0374567	0.0340586	0.271432	1	0	1	0
Disease	Atherosclerosis	Coronary artery disease (prevalent)	seq.7189.55	CHST3	glm	0.0698881	0.0368256	0.0577208	1	0	1	0
Disease	Atherosclerosis	Coronary artery disease (prevalent)	seq.7190.50	EPHA4	glm	-0.0107656	0.0368822	0.770369	1	0	1	0
Disease	Atherosclerosis	Coronary artery disease (prevalent)	seq.7191.32	SLMAP	glm	-0.159402	0.0394701	5.37824770801445e-05	0.391967	0	1	0
Disease	Atherosclerosis	Coronary artery disease (prevalent)	seq.7192.37	IFNLR1	glm	0.00640451	0.0353326	0.856161	1	0	1	0
Disease	Atherosclerosis	Coronary artery disease (prevalent)	seq.7193.98	PCDHAC1	glm	-0.0447674	0.0377638	0.235837	1	0	1	0
Disease	Atherosclerosis	Coronary artery disease (prevalent)	seq.7194.36	NPTN	glm	-0.0684654	0.0362512	0.0589402	1	0	1	0
Disease	Atherosclerosis	Coronary artery disease (prevalent)	seq.7195.119	EPHA7	glm	0.00729066	0.03763	0.846375	1	0	1	0
Disease	Atherosclerosis	Coronary artery disease (prevalent)	seq.7196.21	IFNW1	glm	0.0718679	0.0350559	0.0403553	1	0	1	0
Disease	Atherosclerosis	Coronary artery disease (prevalent)	seq.7197.2	DNAJC15	glm	0.000679735	0.0364646	0.985128	1	0	1	0
Disease	Atherosclerosis	Coronary artery disease (prevalent)	seq.7198.197	FAM20B	glm	-0.15928	0.035053	5.52018561574941e-06	0.0402311	1	1	0
Disease	Atherosclerosis	Coronary artery disease (prevalent)	seq.7199.3	SYN3	glm	-0.153486	0.0364778	2.58030742503635e-05	0.188053	0	1	0
Disease	Atherosclerosis	Coronary artery disease (prevalent)	seq.7200.4	LRFN2	glm	-0.0389155	0.0350433	0.266785	1	0	1	0
Disease	Atherosclerosis	Coronary artery disease (prevalent)	seq.7201.5	ISCU	glm	0.00516854	0.0338574	0.878669	1	0	1	0
Disease	Atherosclerosis	Coronary artery disease (prevalent)	seq.7202.107	SEMA6C	glm	-0.183843	0.035534	2.29474823432069e-07	0.00167241	1	0.0418103	1
Disease	Atherosclerosis	Coronary artery disease (prevalent)	seq.7203.125	RFNG	glm	-0.27177	0.0467894	6.30908735167698e-09	4.59806286190218e-05	1	0.00114952	1
Disease	Atherosclerosis	Coronary artery disease (prevalent)	seq.7204.1	CEACAM21	glm	0.0889566	0.0331415	0.00727157	1	0	1	0
Disease	Atherosclerosis	Coronary artery disease (prevalent)	seq.7206.20	FBP1	glm	0.213857	0.035109	1.12049296946189e-09	8.16615276143824e-06	1	0.000204154	1
Disease	Atherosclerosis	Coronary artery disease (prevalent)	seq.7207.4	IK	glm	0.0979426	0.0372851	0.00861777	1	0	1	0
Disease	Atherosclerosis	Coronary artery disease (prevalent)	seq.7208.60	MGAT4C	glm	0.0305311	0.033511	0.362255	1	0	1	0
Disease	Atherosclerosis	Coronary artery disease (prevalent)	seq.7210.25	APLP1	glm	-0.0429672	0.0350308	0.21999	1	0	1	0
Disease	Atherosclerosis	Coronary artery disease (prevalent)	seq.7211.2	RNASE1	glm	0.264734	0.0454905	5.90095474024625e-09	4.30061581469147e-05	1	0.00107515	1
Disease	Atherosclerosis	Coronary artery disease (prevalent)	seq.7215.18	CYB5R3	glm	-0.0262804	0.0442031	0.552152	1	0	1	0
Disease	Atherosclerosis	Coronary artery disease (prevalent)	seq.7218.87	ATP1B2	glm	0.0224822	0.0349292	0.519802	1	0	1	0
Disease	Atherosclerosis	Coronary artery disease (prevalent)	seq.7219.152	HSPA1A	glm	0.0549931	0.0343734	0.109626	1	0	1	0
Disease	Atherosclerosis	Coronary artery disease (prevalent)	seq.7221.56	CKAP4	glm	0.0455865	0.0375147	0.224303	1	0	1	0
Disease	Atherosclerosis	Coronary artery disease (prevalent)	seq.7223.60	S100A13	glm	-0.120953	0.0362881	0.000858722	1	0	1	0
Disease	Atherosclerosis	Coronary artery disease (prevalent)	seq.7224.11	TRAT1	glm	-0.117824	0.0342079	0.000572408	1	0	1	0
Disease	Atherosclerosis	Coronary artery disease (prevalent)	seq.7225.51	MMGT1	glm	-0.0842169	0.0362523	0.0201749	1	0	1	0
Disease	Atherosclerosis	Coronary artery disease (prevalent)	seq.7227.75	COCH	glm	-0.0773718	0.0343364	0.0242373	1	0	1	0
Disease	Atherosclerosis	Coronary artery disease (prevalent)	seq.7228.2	ST6GALNAC6	glm	-0.147574	0.035913	3.97027842933973e-05	0.289354	0	1	0
Disease	Atherosclerosis	Coronary artery disease (prevalent)	seq.7231.37	TMPRSS11A	glm	0.0219451	0.0357554	0.539377	1	0	1	0
Disease	Atherosclerosis	Coronary artery disease (prevalent)	seq.7233.73	P2RX6	glm	-0.0655024	0.037461	0.0803686	1	0	1	0
Disease	Atherosclerosis	Coronary artery disease (prevalent)	seq.7234.12	COLGALT2	glm	0.0998272	0.0338586	0.00319464	1	0	1	0
Disease	Atherosclerosis	Coronary artery disease (prevalent)	seq.7239.9	GSTM1	glm	0.0104448	0.038272	0.784922	1	0	1	0
Disease	Atherosclerosis	Coronary artery disease (prevalent)	seq.7240.2	MBTPS1	glm	-0.0110807	0.0354511	0.754613	1	0	1	0
Disease	Atherosclerosis	Coronary artery disease (prevalent)	seq.7241.12	CD247	glm	-0.0610286	0.0370819	0.0998099	1	0	1	0
Disease	Atherosclerosis	Coronary artery disease (prevalent)	seq.7242.14	VSTM4	glm	-0.0193468	0.0372695	0.603688	1	0	1	0
Disease	Atherosclerosis	Coronary artery disease (prevalent)	seq.7243.8	IFNB1	glm	0.0408326	0.036169	0.258923	1	0	1	0
Disease	Atherosclerosis	Coronary artery disease (prevalent)	seq.7244.16	IGFLR1	glm	0.151845	0.0400263	0.00014846	1	0	1	0
Disease	Atherosclerosis	Coronary artery disease (prevalent)	seq.7245.2	CELF2	glm	0.0697999	0.034426	0.0426082	1	0	1	0
Disease	Atherosclerosis	Coronary artery disease (prevalent)	seq.7246.4	FREM2	glm	-0.0741347	0.038361	0.0532915	1	0	1	0
Disease	Atherosclerosis	Coronary artery disease (prevalent)	seq.7247.1	GORAB	glm	0.0207333	0.0361594	0.566383	1	0	1	0
Disease	Atherosclerosis	Coronary artery disease (prevalent)	seq.7249.307	BCL2L10	glm	-0.12784	0.0412157	0.001924	1	0	1	0
Disease	Atherosclerosis	Coronary artery disease (prevalent)	seq.7249.37	BCL2L10	glm	-0.0536571	0.0353693	0.129254	1	0	1	0
Disease	Atherosclerosis	Coronary artery disease (prevalent)	seq.7251.64	C1QTNF3	glm	0.00422093	0.0359137	0.90644	1	0	1	0
Disease	Atherosclerosis	Coronary artery disease (prevalent)	seq.7253.6	QKI	glm	0.0121267	0.0336308	0.71841	1	0	1	0
Disease	Atherosclerosis	Coronary artery disease (prevalent)	seq.7257.18	PTH2	glm	-0.00646767	0.0339405	0.848871	1	0	1	0
Disease	Atherosclerosis	Coronary artery disease (prevalent)	seq.7258.5	PRG2	glm	-0.0253739	0.0344848	0.461851	1	0	1	0
Disease	Atherosclerosis	Coronary artery disease (prevalent)	seq.7262.191	CHST14	glm	-0.00950452	0.0367727	0.796047	1	0	1	0
Disease	Atherosclerosis	Coronary artery disease (prevalent)	seq.7265.32	OSTN	glm	0.00674433	0.0333122	0.839558	1	0	1	0
Disease	Atherosclerosis	Coronary artery disease (prevalent)	seq.7266.4	SERPINA9	glm	0.0303421	0.0356948	0.395302	1	0	1	0
Disease	Atherosclerosis	Coronary artery disease (prevalent)	seq.7267.2	SPTLC2	glm	0.100666	0.0360004	0.00516992	1	0	1	0
Disease	Atherosclerosis	Coronary artery disease (prevalent)	seq.7268.12	IFNA4	glm	-0.0652986	0.0407411	0.108985	1	0	1	0
Disease	Atherosclerosis	Coronary artery disease (prevalent)	seq.7551.33	LRRC32	glm	0.0856677	0.0359218	0.0170865	1	0	1	0
Disease	Atherosclerosis	Coronary artery disease (prevalent)	seq.7624.19	ANK2	glm	-0.068161	0.0354261	0.0543506	1	0	1	0
Disease	Atherosclerosis	Coronary artery disease (prevalent)	seq.7625.27	YWHAQ	glm	-0.183324	0.035697	2.81316001052951e-07	0.00205023	1	0.0512558	0
Disease	Atherosclerosis	Coronary artery disease (prevalent)	seq.7628.40	CRELD1	glm	0.108462	0.0351636	0.00203906	1	0	1	0
Disease	Atherosclerosis	Coronary artery disease (prevalent)	seq.7638.30	LMAN2	glm	-0.133411	0.0357315	0.000188674	1	0	1	0
Disease	Atherosclerosis	Coronary artery disease (prevalent)	seq.7648.9	MYBPC1	glm	0.0333456	0.03485	0.338651	1	0	1	0
Disease	Atherosclerosis	Coronary artery disease (prevalent)	seq.7655.11	NPPB	glm	0.593188	0.0389287	1.98451591964047e-52	1.44631520223398e-48	1	3.61578800558494e-47	1
Disease	Atherosclerosis	Coronary artery disease (prevalent)	seq.7660.21	TPM4	glm	-0.0579236	0.0340269	0.0887009	1	0	1	0
Disease	Atherosclerosis	Coronary artery disease (prevalent)	seq.7693.13	TNFRSF10B	glm	0.0513735	0.0379921	0.176306	1	0	1	0
Disease	Atherosclerosis	Coronary artery disease (prevalent)	seq.7695.106	SQSTM1	glm	-0.150559	0.0377924	6.78099745525285e-05	0.494199	0	1	0
Disease	Atherosclerosis	Coronary artery disease (prevalent)	seq.7696.3	NBR1	glm	0.0147169	0.0372645	0.692894	1	0	1	0
Disease	Atherosclerosis	Coronary artery disease (prevalent)	seq.7713.102	FMR1	glm	0.000745892	0.037197	0.984002	1	0	1	0
Disease	Atherosclerosis	Coronary artery disease (prevalent)	seq.7713.50	FMR1	glm	-0.0083789	0.0358183	0.815041	1	0	1	0
Disease	Atherosclerosis	Coronary artery disease (prevalent)	seq.7717.95	CFTR	glm	-0.0652532	0.0353052	0.0645642	1	0	1	0
Disease	Atherosclerosis	Coronary artery disease (prevalent)	seq.7721.81	FMR1	glm	-0.0753823	0.0378555	0.0464462	1	0	1	0
Disease	Atherosclerosis	Coronary artery disease (prevalent)	seq.7732.45	VAMP4	glm	-0.0368526	0.0373862	0.324267	1	0	1	0
Disease	Atherosclerosis	Coronary artery disease (prevalent)	seq.7735.17	SERPINF1	glm	0.058546	0.0387103	0.130429	1	0	1	0
Disease	Atherosclerosis	Coronary artery disease (prevalent)	seq.7736.28	OPALIN	glm	-0.0435334	0.0366577	0.235005	1	0	1	0
Disease	Atherosclerosis	Coronary artery disease (prevalent)	seq.7737.76	ITGB6	glm	0.00569583	0.0341284	0.867453	1	0	1	0
Disease	Atherosclerosis	Coronary artery disease (prevalent)	seq.7738.299	STX2	glm	-0.0310655	0.0385316	0.420108	1	0	1	0
Disease	Atherosclerosis	Coronary artery disease (prevalent)	seq.7740.33	FATE1	glm	-0.08453	0.0367823	0.0215552	1	0	1	0
Disease	Atherosclerosis	Coronary artery disease (prevalent)	seq.7741.111	RTF1	glm	-0.0189826	0.0387713	0.624413	1	0	1	0
Disease	Atherosclerosis	Coronary artery disease (prevalent)	seq.7742.11	RNF148	glm	-0.0118907	0.0334396	0.722149	1	0	1	0
Disease	Atherosclerosis	Coronary artery disease (prevalent)	seq.7743.5	TIMM50	glm	-0.127911	0.0370448	0.000554673	1	0	1	0
Disease	Atherosclerosis	Coronary artery disease (prevalent)	seq.7744.10	LRP12	glm	-0.0570532	0.0355542	0.108563	1	0	1	0
Disease	Atherosclerosis	Coronary artery disease (prevalent)	seq.7745.3	CISD1	glm	-0.0578688	0.0354661	0.10275	1	0	1	0
Disease	Atherosclerosis	Coronary artery disease (prevalent)	seq.7747.47	NDUFB11	glm	-0.0740764	0.0369874	0.0452045	1	0	1	0
Disease	Atherosclerosis	Coronary artery disease (prevalent)	seq.7748.11	NDUFV2	glm	-0.0265795	0.0354127	0.452915	1	0	1	0
Disease	Atherosclerosis	Coronary artery disease (prevalent)	seq.7751.121	SFRP2	glm	-0.0575628	0.0359498	0.109333	1	0	1	0
Disease	Atherosclerosis	Coronary artery disease (prevalent)	seq.7752.31	CLEC4D	glm	-0.0249574	0.0366423	0.495803	1	0	1	0
Disease	Atherosclerosis	Coronary artery disease (prevalent)	seq.7753.21	HTATIP2	glm	-0.00662188	0.0342144	0.846535	1	0	1	0
Disease	Atherosclerosis	Coronary artery disease (prevalent)	seq.7754.11	JAG1	glm	0.0211793	0.0351723	0.547067	1	0	1	0
Disease	Atherosclerosis	Coronary artery disease (prevalent)	seq.7755.37	ITGB5	glm	-0.079683	0.038978	0.0409232	1	0	1	0
Disease	Atherosclerosis	Coronary artery disease (prevalent)	seq.7756.37	KLRF1	glm	-0.0426796	0.0352528	0.226021	1	0	1	0
Disease	Atherosclerosis	Coronary artery disease (prevalent)	seq.7757.5	HLA-DQA2	glm	-0.0464246	0.0359251	0.196267	1	0	1	0
Disease	Atherosclerosis	Coronary artery disease (prevalent)	seq.7758.217	RNF215	glm	0.0822605	0.0330429	0.0127922	1	0	1	0
Disease	Atherosclerosis	Coronary artery disease (prevalent)	seq.7761.125	CHKB	glm	0.00263334	0.0357677	0.94131	1	0	1	0
Disease	Atherosclerosis	Coronary artery disease (prevalent)	seq.7762.30	SNN	glm	-0.134322	0.0355115	0.000155264	1	0	1	0
Disease	Atherosclerosis	Coronary artery disease (prevalent)	seq.7763.25	CDH11	glm	-0.130028	0.0362641	0.000336307	1	0	1	0
Disease	Atherosclerosis	Coronary artery disease (prevalent)	seq.7765.15	ITM2A	glm	-0.106028	0.0372758	0.00444927	1	0	1	0
Disease	Atherosclerosis	Coronary artery disease (prevalent)	seq.7766.25	ZP4	glm	-0.157975	0.0352853	7.56747879784836e-06	0.0551518	0	1	0
Disease	Atherosclerosis	Coronary artery disease (prevalent)	seq.7767.1	CLPSL2	glm	-0.138597	0.0373524	0.000206841	1	0	1	0
Disease	Atherosclerosis	Coronary artery disease (prevalent)	seq.7768.10	CPM	glm	-0.0703823	0.03496	0.0440913	1	0	1	0
Disease	Atherosclerosis	Coronary artery disease (prevalent)	seq.7769.29	SH3BP2	glm	0.0398037	0.0347093	0.251475	1	0	1	0
Disease	Atherosclerosis	Coronary artery disease (prevalent)	seq.7770.25	NFU1	glm	-0.0352181	0.0340032	0.300329	1	0	1	0
Disease	Atherosclerosis	Coronary artery disease (prevalent)	seq.7773.20	KIR2DL2	glm	-0.0856612	0.034623	0.0133568	1	0	1	0
Disease	Atherosclerosis	Coronary artery disease (prevalent)	seq.7775.15	KLK11	glm	-0.0674049	0.0364003	0.064059	1	0	1	0
Disease	Atherosclerosis	Coronary artery disease (prevalent)	seq.7776.20	UNC5B	glm	0.102894	0.0424302	0.0153081	1	0	1	0
Disease	Atherosclerosis	Coronary artery disease (prevalent)	seq.7778.104	CARD19	glm	-0.0374544	0.0345525	0.278371	1	0	1	0
Disease	Atherosclerosis	Coronary artery disease (prevalent)	seq.7779.86	CHST11	glm	-0.126431	0.0394289	0.0013433	1	0	1	0
Disease	Atherosclerosis	Coronary artery disease (prevalent)	seq.7780.34	MZB1	glm	0.0481403	0.0350124	0.169147	1	0	1	0
Disease	Atherosclerosis	Coronary artery disease (prevalent)	seq.7782.34	EDDM3B	glm	0.0822419	0.0346362	0.0175751	1	0	1	0
Disease	Atherosclerosis	Coronary artery disease (prevalent)	seq.7784.1	KNG1	glm	-0.0330515	0.0375204	0.378376	1	0	1	0
Disease	Atherosclerosis	Coronary artery disease (prevalent)	seq.7785.1	EFNB3	glm	-0.135426	0.0377562	0.000334687	1	0	1	0
Disease	Atherosclerosis	Coronary artery disease (prevalent)	seq.7786.83	CLEC2B	glm	-0.0640799	0.0346112	0.064109	1	0	1	0
Disease	Atherosclerosis	Coronary artery disease (prevalent)	seq.7787.25	LILRA5	glm	0.0700327	0.0348499	0.0444784	1	0	1	0
Disease	Atherosclerosis	Coronary artery disease (prevalent)	seq.7788.1	ATP5PF	glm	0.165691	0.036753	6.537277232895e-06	0.0476437	1	1	0
Disease	Atherosclerosis	Coronary artery disease (prevalent)	seq.7789.182	PRDX4	glm	0.00340715	0.0367272	0.926087	1	0	1	0
Disease	Atherosclerosis	Coronary artery disease (prevalent)	seq.7790.21	LIF	glm	0.0180705	0.0382859	0.636935	1	0	1	0
Disease	Atherosclerosis	Coronary artery disease (prevalent)	seq.7792.58	CCDC90B	glm	-0.111406	0.0381147	0.00346773	1	0	1	0
Disease	Atherosclerosis	Coronary artery disease (prevalent)	seq.7795.14	KLRC3	glm	-0.0043106	0.036972	0.907184	1	0	1	0
Disease	Atherosclerosis	Coronary artery disease (prevalent)	seq.7796.10	CD79A	glm	0.105557	0.0380424	0.00552501	1	0	1	0
Disease	Atherosclerosis	Coronary artery disease (prevalent)	seq.7797.11	CCDC167	glm	-0.0916999	0.0355358	0.00986592	1	0	1	0
Disease	Atherosclerosis	Coronary artery disease (prevalent)	seq.7799.3	KIR2DL5A	glm	0.0323488	0.0348941	0.353898	1	0	1	0
Disease	Atherosclerosis	Coronary artery disease (prevalent)	seq.7803.4	CHST1	glm	-0.0165888	0.0365945	0.650324	1	0	1	0
Disease	Atherosclerosis	Coronary artery disease (prevalent)	seq.7805.52	GOSR1	glm	-0.0602436	0.0368703	0.102273	1	0	1	0
Disease	Atherosclerosis	Coronary artery disease (prevalent)	seq.7806.33	B4GALT7	glm	-0.164771	0.036451	6.17378254115253e-06	0.0449945	1	1	0
Disease	Atherosclerosis	Coronary artery disease (prevalent)	seq.7808.5	GLCE	glm	-0.121189	0.0348054	0.000497848	1	0	1	0
Disease	Atherosclerosis	Coronary artery disease (prevalent)	seq.7809.22	SPATA9	glm	-0.0279199	0.0344842	0.418146	1	0	1	0
Disease	Atherosclerosis	Coronary artery disease (prevalent)	seq.7810.20	C1QTNF5	glm	0.0143016	0.035962	0.690862	1	0	1	0
Disease	Atherosclerosis	Coronary artery disease (prevalent)	seq.7812.11	S100A9	glm	-0.0915936	0.0360021	0.0109554	1	0	1	0
Disease	Atherosclerosis	Coronary artery disease (prevalent)	seq.7813.6	ALPP	glm	0.040855	0.0338903	0.228008	1	0	1	0
Disease	Atherosclerosis	Coronary artery disease (prevalent)	seq.7815.49	IGFBPL1	glm	-0.0331042	0.03671	0.367176	1	0	1	0
Disease	Atherosclerosis	Coronary artery disease (prevalent)	seq.7818.101	GBP6	glm	-0.0503822	0.0353691	0.154311	1	0	1	0
Disease	Atherosclerosis	Coronary artery disease (prevalent)	seq.7821.6	C1D	glm	-0.0559647	0.0350364	0.110192	1	0	1	0
Disease	Atherosclerosis	Coronary artery disease (prevalent)	seq.7822.11	PLAAT2	glm	0.0109398	0.0353875	0.757213	1	0	1	0
Disease	Atherosclerosis	Coronary artery disease (prevalent)	seq.7823.22	ST6GALNAC2	glm	-0.100772	0.0363738	0.00559806	1	0	1	0
Disease	Atherosclerosis	Coronary artery disease (prevalent)	seq.7824.88	MSRB3	glm	0.0665616	0.033025	0.043853	1	0	1	0
Disease	Atherosclerosis	Coronary artery disease (prevalent)	seq.7825.7	ABHD12	glm	-0.0582986	0.0377842	0.122846	1	0	1	0
Disease	Atherosclerosis	Coronary artery disease (prevalent)	seq.7826.1	DCLK3	glm	0.0212822	0.0337155	0.527892	1	0	1	0
Disease	Atherosclerosis	Coronary artery disease (prevalent)	seq.7827.20	ADAM32	glm	0.0558548	0.0337402	0.0978355	1	0	1	0
Disease	Atherosclerosis	Coronary artery disease (prevalent)	seq.7831.39	RBP4	glm	0.0565551	0.0392321	0.149429	1	0	1	0
Disease	Atherosclerosis	Coronary artery disease (prevalent)	seq.7832.181	PDIA3	glm	0.00410739	0.0350129	0.906614	1	0	1	0
Disease	Atherosclerosis	Coronary artery disease (prevalent)	seq.7835.2	BNIP3L	glm	0.0466099	0.0337536	0.167313	1	0	1	0
Disease	Atherosclerosis	Coronary artery disease (prevalent)	seq.7838.27	SMR3A	glm	-0.10963	0.0364632	0.00264189	1	0	1	0
Disease	Atherosclerosis	Coronary artery disease (prevalent)	seq.7839.99	TAFA3	glm	-0.0820445	0.0343625	0.016958	1	0	1	0
Disease	Atherosclerosis	Coronary artery disease (prevalent)	seq.7840.64	LGMN	glm	-0.0554679	0.0331161	0.0939433	1	0	1	0
Disease	Atherosclerosis	Coronary artery disease (prevalent)	seq.7841.84	ESAM	glm	-0.12333	0.0400685	0.00208411	1	0	1	0
Disease	Atherosclerosis	Coronary artery disease (prevalent)	seq.7842.52	SERF1A	glm	-0.125063	0.0368553	0.000690415	1	0	1	0
Disease	Atherosclerosis	Coronary artery disease (prevalent)	seq.7846.44	PSG11	glm	-0.0111083	0.0367162	0.762238	1	0	1	0
Disease	Atherosclerosis	Coronary artery disease (prevalent)	seq.7849.3	QPCT	glm	-0.0250822	0.0337998	0.458038	1	0	1	0
Disease	Atherosclerosis	Coronary artery disease (prevalent)	seq.7850.1	COX4I2	glm	-0.0632535	0.036391	0.0821819	1	0	1	0
Disease	Atherosclerosis	Coronary artery disease (prevalent)	seq.7851.30	ANKRD46	glm	-0.0549478	0.0358625	0.125478	1	0	1	0
Disease	Atherosclerosis	Coronary artery disease (prevalent)	seq.7852.9	MTIF3	glm	0.0446728	0.0343489	0.193409	1	0	1	0
Disease	Atherosclerosis	Coronary artery disease (prevalent)	seq.7853.19	SCO1	glm	-0.0158347	0.0384798	0.680701	1	0	1	0
Disease	Atherosclerosis	Coronary artery disease (prevalent)	seq.7854.38	NCR3LG1	glm	-0.0222005	0.0346231	0.521389	1	0	1	0
Disease	Atherosclerosis	Coronary artery disease (prevalent)	seq.7856.51	FAM151A	glm	0.0474079	0.0353518	0.17991	1	0	1	0
Disease	Atherosclerosis	Coronary artery disease (prevalent)	seq.7857.22	NTS	glm	0.0875838	0.0344409	0.01099	1	0	1	0
Disease	Atherosclerosis	Coronary artery disease (prevalent)	seq.7859.21	PCDHGC3	glm	-0.0899999	0.0354572	0.0111403	1	0	1	0
Disease	Atherosclerosis	Coronary artery disease (prevalent)	seq.7860.9	HERC4	glm	-0.131327	0.0364019	0.000308923	1	0	1	0
Disease	Atherosclerosis	Coronary artery disease (prevalent)	seq.7861.9	ROR2	glm	0.102983	0.042348	0.0150234	1	0	1	0
Disease	Atherosclerosis	Coronary artery disease (prevalent)	seq.7863.50	PGRMC1	glm	0.163702	0.0398999	4.08125638091757e-05	0.297442	0	1	0
Disease	Atherosclerosis	Coronary artery disease (prevalent)	seq.7864.3	SIGLEC8	glm	-0.0894407	0.0355475	0.0118664	1	0	1	0
Disease	Atherosclerosis	Coronary artery disease (prevalent)	seq.7865.126	PLAAT3	glm	-0.0596618	0.0374938	0.111555	1	0	1	0
Disease	Atherosclerosis	Coronary artery disease (prevalent)	seq.7866.11	DNAJC30	glm	0.00137266	0.0341251	0.967914	1	0	1	0
Disease	Atherosclerosis	Coronary artery disease (prevalent)	seq.7867.154	ST6GALNAC1	glm	-0.0973939	0.0358818	0.00664163	1	0	1	0
Disease	Atherosclerosis	Coronary artery disease (prevalent)	seq.7870.8	CNDP1	glm	-0.0352491	0.0349621	0.313354	1	0	1	0
Disease	Atherosclerosis	Coronary artery disease (prevalent)	seq.7871.16	TMEM132A	glm	0.0805651	0.0370148	0.0295131	1	0	1	0
Disease	Atherosclerosis	Coronary artery disease (prevalent)	seq.7873.32	TSSK2	glm	-0.101123	0.0359138	0.00486694	1	0	1	0
Disease	Atherosclerosis	Coronary artery disease (prevalent)	seq.7875.86	PLEK	glm	-0.104591	0.0349755	0.0027861	1	0	1	0
Disease	Atherosclerosis	Coronary artery disease (prevalent)	seq.7878.2	SEC61B	glm	-0.0775961	0.0370194	0.0360742	1	0	1	0
Disease	Atherosclerosis	Coronary artery disease (prevalent)	seq.7879.12	CYP3A4	glm	-0.00361749	0.0397671	0.927519	1	0	1	0
Disease	Atherosclerosis	Coronary artery disease (prevalent)	seq.7880.9	PSMA1	glm	-0.0620519	0.0363395	0.0877178	1	0	1	0
Disease	Atherosclerosis	Coronary artery disease (prevalent)	seq.7881.244	PARP16	glm	-0.165534	0.0360484	4.39040195768967e-06	0.0319972	1	0.799931	0
Disease	Atherosclerosis	Coronary artery disease (prevalent)	seq.7882.31	SLAMF7	glm	-0.0411808	0.0355975	0.247335	1	0	1	0
Disease	Atherosclerosis	Coronary artery disease (prevalent)	seq.7884.15	DDR2	glm	-0.118093	0.035609	0.000911929	1	0	1	0
Disease	Atherosclerosis	Coronary artery disease (prevalent)	seq.7885.17	CFHR5	glm	0.000121207	0.0340004	0.997156	1	0	1	0
Disease	Atherosclerosis	Coronary artery disease (prevalent)	seq.7886.26	SPTLC1	glm	-0.0109098	0.0363894	0.764325	1	0	1	0
Disease	Atherosclerosis	Coronary artery disease (prevalent)	seq.7887.57	COX5B	glm	0.0503	0.0334245	0.132354	1	0	1	0
Disease	Atherosclerosis	Coronary artery disease (prevalent)	seq.7888.58	COA3	glm	-0.0765339	0.0372369	0.0398477	1	0	1	0
Disease	Atherosclerosis	Coronary artery disease (prevalent)	seq.7890.68	DPP10	glm	0.0259183	0.0357679	0.468682	1	0	1	0
Disease	Atherosclerosis	Coronary artery disease (prevalent)	seq.7891.45	UGT1A6	glm	0.0684469	0.0339204	0.0436049	1	0	1	0
Disease	Atherosclerosis	Coronary artery disease (prevalent)	seq.7892.132	FAM234B	glm	-0.0428336	0.0362106	0.236847	1	0	1	0
Disease	Atherosclerosis	Coronary artery disease (prevalent)	seq.7893.19	OLR1	glm	0.164047	0.0344552	1.92486959160923e-06	0.0140284	1	0.350711	0
Disease	Atherosclerosis	Coronary artery disease (prevalent)	seq.7894.155	FGF3	glm	-0.00118525	0.038514	0.975449	1	0	1	0
Disease	Atherosclerosis	Coronary artery disease (prevalent)	seq.7895.108	MRAP	glm	-0.0515305	0.0371529	0.165447	1	0	1	0
Disease	Atherosclerosis	Coronary artery disease (prevalent)	seq.7897.75	DLG3	glm	-0.0240257	0.035449	0.497927	1	0	1	0
Disease	Atherosclerosis	Coronary artery disease (prevalent)	seq.7898.29	MDM1	glm	0.126911	0.0383248	0.000928106	1	0	1	0
Disease	Atherosclerosis	Coronary artery disease (prevalent)	seq.7903.18	VAMP3	glm	-0.00755077	0.0351749	0.830029	1	0	1	0
Disease	Atherosclerosis	Coronary artery disease (prevalent)	seq.7905.30	HP	glm	0.0630957	0.0342069	0.0651059	1	0	1	0
Disease	Atherosclerosis	Coronary artery disease (prevalent)	seq.7909.37	SHBG	glm	-0.129987	0.036796	0.00041142	1	0	1	0
Disease	Atherosclerosis	Coronary artery disease (prevalent)	seq.7910.41	LRFN1	glm	-0.0662235	0.0366017	0.0704044	1	0	1	0
Disease	Atherosclerosis	Coronary artery disease (prevalent)	seq.7911.29	SCN4B	glm	-0.112818	0.0362917	0.00187955	1	0	1	0
Disease	Atherosclerosis	Coronary artery disease (prevalent)	seq.7915.31	APLP2	glm	0.0593961	0.0369284	0.107745	1	0	1	0
Disease	Atherosclerosis	Coronary artery disease (prevalent)	seq.7916.10	S100A7	glm	0.0119336	0.0349623	0.732857	1	0	1	0
Disease	Atherosclerosis	Coronary artery disease (prevalent)	seq.7917.17	CPD	glm	-0.0417288	0.0382376	0.27514	1	0	1	0
Disease	Atherosclerosis	Coronary artery disease (prevalent)	seq.7918.114	AMY1A	glm	-0.0910033	0.0345865	0.00850892	1	0	1	0
Disease	Atherosclerosis	Coronary artery disease (prevalent)	seq.7919.278	FAM3D	glm	-0.0617367	0.0345249	0.0737468	1	0	1	0
Disease	Atherosclerosis	Coronary artery disease (prevalent)	seq.7920.30	ST8SIA2	glm	0.0367797	0.0350086	0.293446	1	0	1	0
Disease	Atherosclerosis	Coronary artery disease (prevalent)	seq.7921.65	FJX1	glm	0.0758527	0.0366667	0.0385735	1	0	1	0
Disease	Atherosclerosis	Coronary artery disease (prevalent)	seq.7922.5	ADM	glm	0.0554171	0.0364853	0.12879	1	0	1	0
Disease	Atherosclerosis	Coronary artery disease (prevalent)	seq.7923.41	SEMA4C	glm	0.0007156	0.0353678	0.983857	1	0	1	0
Disease	Atherosclerosis	Coronary artery disease (prevalent)	seq.7924.7	CD3G	glm	-0.0759108	0.0418102	0.0694308	1	0	1	0
Disease	Atherosclerosis	Coronary artery disease (prevalent)	seq.7925.18	SMCO2	glm	-0.00106881	0.0363745	0.976559	1	0	1	0
Disease	Atherosclerosis	Coronary artery disease (prevalent)	seq.7926.13	SPINT3	glm	0.0263512	0.0484904	0.586833	1	0	1	0
Disease	Atherosclerosis	Coronary artery disease (prevalent)	seq.7927.16	ST6GALNAC5	glm	0.0128422	0.0340071	0.705702	1	0	1	0
Disease	Atherosclerosis	Coronary artery disease (prevalent)	seq.7928.183	TPST1	glm	0.230624	0.0352828	6.2999692389628e-11	4.59141758135609e-07	1	1.14785439533902e-05	1
Disease	Atherosclerosis	Coronary artery disease (prevalent)	seq.7930.3	EXOSC1	glm	-0.110557	0.038383	0.00397219	1	0	1	0
Disease	Atherosclerosis	Coronary artery disease (prevalent)	seq.7932.23	SYT8	glm	-0.0299849	0.0341159	0.379449	1	0	1	0
Disease	Atherosclerosis	Coronary artery disease (prevalent)	seq.7933.75	ADAM22	glm	-0.0534836	0.0353536	0.130326	1	0	1	0
Disease	Atherosclerosis	Coronary artery disease (prevalent)	seq.7934.11	NDRG4	glm	-0.0779887	0.0376483	0.0383117	1	0	1	0
Disease	Atherosclerosis	Coronary artery disease (prevalent)	seq.7935.26	LARGE1	glm	0.179614	0.0355586	4.38993567170014e-07	0.00319939	1	0.0799846	0
Disease	Atherosclerosis	Coronary artery disease (prevalent)	seq.7939.1	SLC66A1L	glm	-0.115966	0.0354776	0.00108041	1	0	1	0
Disease	Atherosclerosis	Coronary artery disease (prevalent)	seq.7943.16	CUZD1	glm	-0.119863	0.0359085	0.000843818	1	0	1	0
Disease	Atherosclerosis	Coronary artery disease (prevalent)	seq.7944.1	KIR3DL3	glm	-0.124644	0.0358288	0.000503545	1	0	1	0
Disease	Atherosclerosis	Coronary artery disease (prevalent)	seq.7945.10	SEMA6A	glm	0.103385	0.0352839	0.00338854	1	0	1	0
Disease	Atherosclerosis	Coronary artery disease (prevalent)	seq.7947.19	TEPSIN	glm	-0.0368066	0.0367926	0.317127	1	0	1	0
Disease	Atherosclerosis	Coronary artery disease (prevalent)	seq.7948.129	GLTPD2	glm	-0.0377557	0.037145	0.30942	1	0	1	0
Disease	Atherosclerosis	Coronary artery disease (prevalent)	seq.7950.142	BTNL9	glm	-0.115935	0.0372672	0.00186515	1	0	1	0
Disease	Atherosclerosis	Coronary artery disease (prevalent)	seq.7951.146	FCRL2	glm	-0.0184034	0.0336857	0.584842	1	0	1	0
Disease	Atherosclerosis	Coronary artery disease (prevalent)	seq.7952.2	VTI1A	glm	0.02999	0.0340116	0.377908	1	0	1	0
Disease	Atherosclerosis	Coronary artery disease (prevalent)	seq.7953.20	SLAMF1	glm	0.0631646	0.0392688	0.107722	1	0	1	0
Disease	Atherosclerosis	Coronary artery disease (prevalent)	seq.7955.195	ITIH1	glm	0.105197	0.0352257	0.00282304	1	0	1	0
Disease	Atherosclerosis	Coronary artery disease (prevalent)	seq.7956.11	MICOS10	glm	-0.00214964	0.0343707	0.950131	1	0	1	0
Disease	Atherosclerosis	Coronary artery disease (prevalent)	seq.7957.2	SCG3	glm	0.00175242	0.0372636	0.962491	1	0	1	0
Disease	Atherosclerosis	Coronary artery disease (prevalent)	seq.7958.15	KIRREL2	glm	-0.123299	0.0358586	0.000585011	1	0	1	0
Disease	Atherosclerosis	Coronary artery disease (prevalent)	seq.7959.34	CDH7	glm	-0.08437	0.0345807	0.0146952	1	0	1	0
Disease	Atherosclerosis	Coronary artery disease (prevalent)	seq.7960.53	POTEG	glm	-0.011796	0.0372747	0.751653	1	0	1	0
Disease	Atherosclerosis	Coronary artery disease (prevalent)	seq.7962.11	SPINK8	glm	-0.156181	0.0376658	3.37607595072854e-05	0.246048	0	1	0
Disease	Atherosclerosis	Coronary artery disease (prevalent)	seq.7965.25	HBQ1	glm	-0.258983	0.035208	1.89778082231693e-13	1.38310266330458e-09	1	3.45775665826145e-08	1
Disease	Atherosclerosis	Coronary artery disease (prevalent)	seq.7967.38	POTEM	glm	-0.0345097	0.0344924	0.317068	1	0	1	0
Disease	Atherosclerosis	Coronary artery disease (prevalent)	seq.7968.15	CRTAM	glm	0.0646539	0.0353039	0.0670479	1	0	1	0
Disease	Atherosclerosis	Coronary artery disease (prevalent)	seq.7969.163	WFDC11	glm	0.0165817	0.0341588	0.627371	1	0	1	0
Disease	Atherosclerosis	Coronary artery disease (prevalent)	seq.7970.315	ART3	glm	-0.109966	0.0422037	0.00917109	1	0	1	0
Disease	Atherosclerosis	Coronary artery disease (prevalent)	seq.7975.97	UNC5A	glm	-0.00958678	0.0349132	0.783632	1	0	1	0
Disease	Atherosclerosis	Coronary artery disease (prevalent)	seq.7976.19	FRRS1L	glm	-0.000576845	0.0339452	0.986442	1	0	1	0
Disease	Atherosclerosis	Coronary artery disease (prevalent)	seq.7980.72	B3GNT2	glm	0.015042	0.0372322	0.68621	1	0	1	0
Disease	Atherosclerosis	Coronary artery disease (prevalent)	seq.7981.230	B3GALT6	glm	-0.14494	0.0402238	0.000314154	1	0	1	0
Disease	Atherosclerosis	Coronary artery disease (prevalent)	seq.7982.10	MRPL32	glm	0.0155291	0.038241	0.684679	1	0	1	0
Disease	Atherosclerosis	Coronary artery disease (prevalent)	seq.7983.1	PCDHGC5	glm	-0.0714623	0.0388975	0.0661814	1	0	1	0
Disease	Atherosclerosis	Coronary artery disease (prevalent)	seq.7986.98	NAALAD2	glm	0.156797	0.034916	7.09944372774461e-06	0.0517407	0	1	0
Disease	Atherosclerosis	Coronary artery disease (prevalent)	seq.7989.5	C1orf226	glm	0.101127	0.0348588	0.00371927	1	0	1	0
Disease	Atherosclerosis	Coronary artery disease (prevalent)	seq.7991.54	IQCF1	glm	-0.146958	0.0369066	6.83692236227057e-05	0.498275	0	1	0
Disease	Atherosclerosis	Coronary artery disease (prevalent)	seq.7993.23	ASTL	glm	-0.0981994	0.0391432	0.0121169	1	0	1	0
Disease	Atherosclerosis	Coronary artery disease (prevalent)	seq.7994.41	ERO1B	glm	-0.0216263	0.0338917	0.523408	1	0	1	0
Disease	Atherosclerosis	Coronary artery disease (prevalent)	seq.7995.16	None	glm	-0.0899005	0.0364941	0.0137615	1	0	1	0
Disease	Atherosclerosis	Coronary artery disease (prevalent)	seq.7997.118	DOC2B	glm	0.0306597	0.0329617	0.352288	1	0	1	0
Disease	Atherosclerosis	Coronary artery disease (prevalent)	seq.7999.23	ENTPD1	glm	0.0677343	0.0361345	0.0608611	1	0	1	0
Disease	Atherosclerosis	Coronary artery disease (prevalent)	seq.8000.17	KIR2DL5A	glm	0.0198893	0.03383	0.556587	1	0	1	0
Disease	Atherosclerosis	Coronary artery disease (prevalent)	seq.8002.27	TMPRSS5	glm	-0.114961	0.0379191	0.00243143	1	0	1	0
Disease	Atherosclerosis	Coronary artery disease (prevalent)	seq.8003.57	LGI3	glm	-0.0905301	0.0350896	0.00988081	1	0	1	0
Disease	Atherosclerosis	Coronary artery disease (prevalent)	seq.8004.15	GAPDHS	glm	0.0204869	0.0351838	0.560377	1	0	1	0
Disease	Atherosclerosis	Coronary artery disease (prevalent)	seq.8005.1	MXRA7	glm	0.00483214	0.0404945	0.905015	1	0	1	0
Disease	Atherosclerosis	Coronary artery disease (prevalent)	seq.8006.12	DNAJB12	glm	0.158053	0.0440465	0.000332818	1	0	1	0
Disease	Atherosclerosis	Coronary artery disease (prevalent)	seq.8007.19	CTSB	glm	-0.29337	0.0372611	3.45250916036426e-15	2.51618867607347e-11	1	6.29047169018368e-10	1
Disease	Atherosclerosis	Coronary artery disease (prevalent)	seq.8008.28	HRK	glm	-0.109458	0.036138	0.00245449	1	0	1	0
Disease	Atherosclerosis	Coronary artery disease (prevalent)	seq.8009.121	SURF1	glm	-0.125513	0.0347107	0.000299214	1	0	1	0
Disease	Atherosclerosis	Coronary artery disease (prevalent)	seq.8011.96	ACP7	glm	-0.115989	0.0349704	0.000910676	1	0	1	0
Disease	Atherosclerosis	Coronary artery disease (prevalent)	seq.8013.9	LMAN2L	glm	0.00683541	0.0369288	0.853153	1	0	1	0
Disease	Atherosclerosis	Coronary artery disease (prevalent)	seq.8014.359	MANEA	glm	0.0264559	0.0374213	0.479582	1	0	1	0
Disease	Atherosclerosis	Coronary artery disease (prevalent)	seq.8016.19	DNAJC4	glm	-0.113921	0.0361668	0.00163336	1	0	1	0
Disease	Atherosclerosis	Coronary artery disease (prevalent)	seq.8017.23	FOXRED1	glm	-0.101011	0.0382686	0.00830187	1	0	1	0
Disease	Atherosclerosis	Coronary artery disease (prevalent)	seq.8018.43	VSIG2	glm	0.00778002	0.0347328	0.82276	1	0	1	0
Disease	Atherosclerosis	Coronary artery disease (prevalent)	seq.8019.73	STMN3	glm	0.089605	0.03472	0.00985749	1	0	1	0
Disease	Atherosclerosis	Coronary artery disease (prevalent)	seq.8021.59	MRPL14	glm	0.0292961	0.0339928	0.388781	1	0	1	0
Disease	Atherosclerosis	Coronary artery disease (prevalent)	seq.8024.64	TPST2	glm	-0.0831754	0.0364941	0.0226583	1	0	1	0
Disease	Atherosclerosis	Coronary artery disease (prevalent)	seq.8028.22	SPINK5	glm	-0.0688385	0.0386532	0.0749244	1	0	1	0
Disease	Atherosclerosis	Coronary artery disease (prevalent)	seq.8032.23	MCCD1	glm	0.0397871	0.0343928	0.247336	1	0	1	0
Disease	Atherosclerosis	Coronary artery disease (prevalent)	seq.8033.1	DNAJC18	glm	-0.0290538	0.034782	0.403542	1	0	1	0
Disease	Atherosclerosis	Coronary artery disease (prevalent)	seq.8034.6	DRGX	glm	-0.0154438	0.0363129	0.67062	1	0	1	0
Disease	Atherosclerosis	Coronary artery disease (prevalent)	seq.8035.6	C1orf198	glm	-0.0259642	0.0345074	0.451797	1	0	1	0
Disease	Atherosclerosis	Coronary artery disease (prevalent)	seq.8036.75	FSHB	glm	-0.108701	0.0382311	0.0044655	1	0	1	0
Disease	Atherosclerosis	Coronary artery disease (prevalent)	seq.8037.53	DNAJB14	glm	-0.162399	0.0367046	9.66722264880034e-06	0.0704547	0	1	0
Disease	Atherosclerosis	Coronary artery disease (prevalent)	seq.8038.41	NSDHL	glm	-0.00750876	0.0365044	0.83703	1	0	1	0
Disease	Atherosclerosis	Coronary artery disease (prevalent)	seq.8039.41	FAM177A1	glm	-0.213539	0.034967	1.01600940103212e-09	7.40467651472208e-06	1	0.000185117	1
Disease	Atherosclerosis	Coronary artery disease (prevalent)	seq.8040.9	LEMD1	glm	0.0700836	0.039845	0.0785936	1	0	1	0
Disease	Atherosclerosis	Coronary artery disease (prevalent)	seq.8042.88	SPINK9	glm	-0.020548	0.033735	0.542459	1	0	1	0
Disease	Atherosclerosis	Coronary artery disease (prevalent)	seq.8043.153	COMP	glm	-0.0679235	0.0351452	0.0532786	1	0	1	0
Disease	Atherosclerosis	Coronary artery disease (prevalent)	seq.8044.90	XG	glm	0.00433461	0.034765	0.900774	1	0	1	0
Disease	Atherosclerosis	Coronary artery disease (prevalent)	seq.8045.3	KIR3DL3	glm	-0.0550185	0.0352036	0.118084	1	0	1	0
Disease	Atherosclerosis	Coronary artery disease (prevalent)	seq.8046.9	LGALS1	glm	0.0617002	0.0353932	0.0812849	1	0	1	0
Disease	Atherosclerosis	Coronary artery disease (prevalent)	seq.8048.9	FTMT	glm	0.0489408	0.0343693	0.154456	1	0	1	0
Disease	Atherosclerosis	Coronary artery disease (prevalent)	seq.8051.10	AGGF1	glm	-0.034191	0.0358315	0.339974	1	0	1	0
Disease	Atherosclerosis	Coronary artery disease (prevalent)	seq.8052.115	NLGN1	glm	0.137059	0.0375459	0.000261792	1	0	1	0
Disease	Atherosclerosis	Coronary artery disease (prevalent)	seq.8053.16	DNAJB14	glm	-0.018451	0.0349121	0.597153	1	0	1	0
Disease	Atherosclerosis	Coronary artery disease (prevalent)	seq.8055.33	DGCR2	glm	-0.0449929	0.0359399	0.210609	1	0	1	0
Disease	Atherosclerosis	Coronary artery disease (prevalent)	seq.8059.1	THPO	glm	-0.288429	0.0396068	3.28142189146087e-13	2.39150027449668e-09	1	5.97875068624171e-08	1
Disease	Atherosclerosis	Coronary artery disease (prevalent)	seq.8060.7	NRG2	glm	-0.0581334	0.0344582	0.0915903	1	0	1	0
Disease	Atherosclerosis	Coronary artery disease (prevalent)	seq.8061.102	FAM171B	glm	0.0147762	0.0341782	0.665503	1	0	1	0
Disease	Atherosclerosis	Coronary artery disease (prevalent)	seq.8062.15	EVA1B	glm	-0.0186869	0.0343828	0.586788	1	0	1	0
Disease	Atherosclerosis	Coronary artery disease (prevalent)	seq.8064.125	PVR	glm	-0.0182838	0.034819	0.599507	1	0	1	0
Disease	Atherosclerosis	Coronary artery disease (prevalent)	seq.8065.245	PATE4	glm	-0.00731976	0.0366727	0.841796	1	0	1	0
Disease	Atherosclerosis	Coronary artery disease (prevalent)	seq.8066.38	SYT9	glm	-0.042089	0.0440689	0.339541	1	0	1	0
Disease	Atherosclerosis	Coronary artery disease (prevalent)	seq.8067.21	KCNE3	glm	0.000187411	0.0362381	0.995874	1	0	1	0
Disease	Atherosclerosis	Coronary artery disease (prevalent)	seq.8068.43	MYORG	glm	-0.106321	0.0378809	0.00500486	1	0	1	0
Disease	Atherosclerosis	Coronary artery disease (prevalent)	seq.8069.85	CD3E	glm	-0.158348	0.0369404	1.81458147527776e-05	0.132247	0	1	0
Disease	Atherosclerosis	Coronary artery disease (prevalent)	seq.8070.88	DLG4	glm	-0.0406207	0.0349927	0.245709	1	0	1	0
Disease	Atherosclerosis	Coronary artery disease (prevalent)	seq.8071.114	PCDHB7	glm	-0.12571	0.0377334	0.000863694	1	0	1	0
Disease	Atherosclerosis	Coronary artery disease (prevalent)	seq.8073.3	CD84	glm	-0.121135	0.0368413	0.00100897	1	0	1	0
Disease	Atherosclerosis	Coronary artery disease (prevalent)	seq.8074.32	TMEM70	glm	-0.000939463	0.0341923	0.97808	1	0	1	0
Disease	Atherosclerosis	Coronary artery disease (prevalent)	seq.8076.4	SPACA3	glm	-0.0507317	0.0350908	0.148253	1	0	1	0
Disease	Atherosclerosis	Coronary artery disease (prevalent)	seq.8079.39	EID3	glm	-0.0756396	0.0346311	0.0289512	1	0	1	0
Disease	Atherosclerosis	Coronary artery disease (prevalent)	seq.8080.24	MSMP	glm	0.0248476	0.0362778	0.493391	1	0	1	0
Disease	Atherosclerosis	Coronary artery disease (prevalent)	seq.8081.55	PLD5	glm	0.0178112	0.0336663	0.596771	1	0	1	0
Disease	Atherosclerosis	Coronary artery disease (prevalent)	seq.8086.49	ITM2B	glm	-0.0832759	0.0398342	0.0365674	1	0	1	0
Disease	Atherosclerosis	Coronary artery disease (prevalent)	seq.8087.250	RNF13	glm	0.0306046	0.03642	0.400726	1	0	1	0
Disease	Atherosclerosis	Coronary artery disease (prevalent)	seq.8088.56	C1orf210	glm	-0.0620035	0.034998	0.076456	1	0	1	0
Disease	Atherosclerosis	Coronary artery disease (prevalent)	seq.8089.173	NR4A1	glm	-0.107321	0.0354205	0.00244618	1	0	1	0
Disease	Atherosclerosis	Coronary artery disease (prevalent)	seq.8091.16	MASP1	glm	-0.114647	0.0347333	0.000964137	1	0	1	0
Disease	Atherosclerosis	Coronary artery disease (prevalent)	seq.8092.29	IL6R	glm	-0.0652742	0.0346428	0.0595373	1	0	1	0
Disease	Atherosclerosis	Coronary artery disease (prevalent)	seq.8093.13	MYORG	glm	0.0122318	0.034053	0.719447	1	0	1	0
Disease	Atherosclerosis	Coronary artery disease (prevalent)	seq.8094.20	CISD2	glm	-0.0313827	0.0350643	0.370785	1	0	1	0
Disease	Atherosclerosis	Coronary artery disease (prevalent)	seq.8095.213	PPIF	glm	0.013405	0.0333746	0.687938	1	0	1	0
Disease	Atherosclerosis	Coronary artery disease (prevalent)	seq.8097.77	LIPN	glm	-0.00532451	0.0346252	0.877787	1	0	1	0
Disease	Atherosclerosis	Coronary artery disease (prevalent)	seq.8098.37	TBXAS1	glm	-0.111447	0.0389781	0.0042469	1	0	1	0
Disease	Atherosclerosis	Coronary artery disease (prevalent)	seq.8099.42	SPON2	glm	0.181751	0.0396011	4.44198730481281e-06	0.0323732	1	0.80933	0
Disease	Atherosclerosis	Coronary artery disease (prevalent)	seq.8100.15	ADM2	glm	0.0458554	0.0342734	0.180919	1	0	1	0
Disease	Atherosclerosis	Coronary artery disease (prevalent)	seq.8102.239	RHEX	glm	-0.112097	0.03574	0.00171007	1	0	1	0
Disease	Atherosclerosis	Coronary artery disease (prevalent)	seq.8104.21	IL10RA	glm	-0.0714888	0.038378	0.0624969	1	0	1	0
Disease	Atherosclerosis	Coronary artery disease (prevalent)	seq.8106.15	SSR1	glm	-0.100831	0.0366857	0.0059867	1	0	1	0
Disease	Atherosclerosis	Coronary artery disease (prevalent)	seq.8107.12	TMEM234	glm	-0.0850884	0.0356415	0.0169709	1	0	1	0
Disease	Atherosclerosis	Coronary artery disease (prevalent)	seq.8219.14	ZG16	glm	0.00428998	0.0340797	0.899826	1	0	1	0
Disease	Atherosclerosis	Coronary artery disease (prevalent)	seq.8220.15	FAM241B	glm	0.0219032	0.0346797	0.527658	1	0	1	0
Disease	Atherosclerosis	Coronary artery disease (prevalent)	seq.8221.19	MIF	glm	0.0680719	0.0364923	0.0621282	1	0	1	0
Disease	Atherosclerosis	Coronary artery disease (prevalent)	seq.8222.49	CDHR3	glm	0.0120128	0.0334173	0.719238	1	0	1	0
Disease	Atherosclerosis	Coronary artery disease (prevalent)	seq.8225.86	EPHB2	glm	0.0201821	0.036984	0.585273	1	0	1	0
Disease	Atherosclerosis	Coronary artery disease (prevalent)	seq.8229.1	GXYLT1	glm	-0.0983958	0.0342023	0.0040163	1	0	1	0
Disease	Atherosclerosis	Coronary artery disease (prevalent)	seq.8231.122	FLT1	glm	0.0350884	0.0336549	0.297136	1	0	1	0
Disease	Atherosclerosis	Coronary artery disease (prevalent)	seq.8232.90	JAML	glm	0.0770219	0.0360631	0.0326994	1	0	1	0
Disease	Atherosclerosis	Coronary artery disease (prevalent)	seq.8233.2	ITIH5	glm	0.150077	0.0346733	1.50248022244189e-05	0.109501	0	1	0
Disease	Atherosclerosis	Coronary artery disease (prevalent)	seq.8235.48	CHGB	glm	-0.0766538	0.037633	0.0416624	1	0	1	0
Disease	Atherosclerosis	Coronary artery disease (prevalent)	seq.8236.8	C18orf32	glm	-0.0187894	0.0341241	0.581895	1	0	1	0
Disease	Atherosclerosis	Coronary artery disease (prevalent)	seq.8237.56	SOSTDC1	glm	0.0131492	0.0332786	0.69275	1	0	1	0
Disease	Atherosclerosis	Coronary artery disease (prevalent)	seq.8239.223	BCHE	glm	0.0642968	0.0346821	0.0637548	1	0	1	0
Disease	Atherosclerosis	Coronary artery disease (prevalent)	seq.8240.207	GPNMB	glm	0.0786792	0.0355454	0.026864	1	0	1	0
Disease	Atherosclerosis	Coronary artery disease (prevalent)	seq.8242.9	CLEC2L	glm	0.00492799	0.0352229	0.888732	1	0	1	0
Disease	Atherosclerosis	Coronary artery disease (prevalent)	seq.8243.55	SPINK1	glm	0.062684	0.0350728	0.0738963	1	0	1	0
Disease	Atherosclerosis	Coronary artery disease (prevalent)	seq.8244.16	FUT8	glm	-0.0577492	0.0338303	0.087817	1	0	1	0
Disease	Atherosclerosis	Coronary artery disease (prevalent)	seq.8245.27	ICAM5	glm	0.199037	0.0345609	8.46007188791675e-09	6.16570039191372e-05	1	0.00154143	1
Disease	Atherosclerosis	Coronary artery disease (prevalent)	seq.8246.9	PCSK9	glm	0.624125	0.0384095	2.26067696776527e-59	1.64758137410733e-55	1	4.11895343526832e-54	1
Disease	Atherosclerosis	Coronary artery disease (prevalent)	seq.8248.222	SIGLEC14	glm	0.00115568	0.0358703	0.974298	1	0	1	0
Disease	Atherosclerosis	Coronary artery disease (prevalent)	seq.8249.124	ALK	glm	-0.0718437	0.037001	0.0521771	1	0	1	0
Disease	Atherosclerosis	Coronary artery disease (prevalent)	seq.8250.2	PTPRJ	glm	0.026639	0.0354291	0.452114	1	0	1	0
Disease	Atherosclerosis	Coronary artery disease (prevalent)	seq.8252.2	NOTUM	glm	-0.155478	0.0361363	1.68854435404594e-05	0.123061	0	1	0
Disease	Atherosclerosis	Coronary artery disease (prevalent)	seq.8253.2	POMGNT1	glm	-0.0310603	0.0365286	0.395159	1	0	1	0
Disease	Atherosclerosis	Coronary artery disease (prevalent)	seq.8255.34	IRAG1	glm	0.0224027	0.0360021	0.533771	1	0	1	0
Disease	Atherosclerosis	Coronary artery disease (prevalent)	seq.8257.71	OXT	glm	0.0340065	0.0343075	0.321575	1	0	1	0
Disease	Atherosclerosis	Coronary artery disease (prevalent)	seq.8258.22	UXS1	glm	-0.102651	0.0359539	0.00430255	1	0	1	0
Disease	Atherosclerosis	Coronary artery disease (prevalent)	seq.8261.51	STOM	glm	-0.016301	0.0363011	0.653396	1	0	1	0
Disease	Atherosclerosis	Coronary artery disease (prevalent)	seq.8262.20	APOD	glm	-0.219056	0.0372251	3.98935118485041e-09	2.90743914351898e-05	1	0.00072686	1
Disease	Atherosclerosis	Coronary artery disease (prevalent)	seq.8263.64	TYMSOS	glm	-0.114533	0.0375896	0.00231193	1	0	1	0
Disease	Atherosclerosis	Coronary artery disease (prevalent)	seq.8264.43	DLL1	glm	0.0994766	0.0389139	0.0105784	1	0	1	0
Disease	Atherosclerosis	Coronary artery disease (prevalent)	seq.8265.225	TMPO	glm	0.309465	0.0405541	2.33084114967624e-14	1.69871702988405e-10	1	4.24679257471011e-09	1
Disease	Atherosclerosis	Coronary artery disease (prevalent)	seq.8268.98	HS3ST3A1	glm	0.137247	0.0350278	8.91967533818713e-05	0.650066	0	1	0
Disease	Atherosclerosis	Coronary artery disease (prevalent)	seq.8269.327	ARSK	glm	-0.106111	0.0357617	0.0030056	1	0	1	0
Disease	Atherosclerosis	Coronary artery disease (prevalent)	seq.8272.22	HSD17B7	glm	0.0552257	0.0332841	0.097071	1	0	1	0
Disease	Atherosclerosis	Coronary artery disease (prevalent)	seq.8273.84	IL31RA	glm	-0.170123	0.0379977	7.56261030804733e-06	0.0551163	0	1	0
Disease	Atherosclerosis	Coronary artery disease (prevalent)	seq.8274.64	STX7	glm	0.172231	0.0374396	4.22020705255916e-06	0.0307569	1	0.768922	0
Disease	Atherosclerosis	Coronary artery disease (prevalent)	seq.8275.31	PEAR1	glm	-0.0573133	0.0351223	0.102718	1	0	1	0
Disease	Atherosclerosis	Coronary artery disease (prevalent)	seq.8280.238	VTN	glm	-0.0742883	0.0358386	0.0381857	1	0	1	0
Disease	Atherosclerosis	Coronary artery disease (prevalent)	seq.8285.64	ADCYAP1	glm	-0.0141344	0.0341902	0.679309	1	0	1	0
Disease	Atherosclerosis	Coronary artery disease (prevalent)	seq.8287.17	CD300E	glm	-0.0140464	0.0346141	0.684888	1	0	1	0
Disease	Atherosclerosis	Coronary artery disease (prevalent)	seq.8288.27	APOH	glm	-0.00131056	0.0368063	0.971596	1	0	1	0
Disease	Atherosclerosis	Coronary artery disease (prevalent)	seq.8289.8	GPNMB	glm	0.0377416	0.0363583	0.299249	1	0	1	0
Disease	Atherosclerosis	Coronary artery disease (prevalent)	seq.8295.16	OLFM2	glm	0.0740008	0.0349174	0.0340644	1	0	1	0
Disease	Atherosclerosis	Coronary artery disease (prevalent)	seq.8296.117	POGLUT3	glm	0.117407	0.0346469	0.000702304	1	0	1	0
Disease	Atherosclerosis	Coronary artery disease (prevalent)	seq.8297.8	DNAJC10	glm	0.0183647	0.0369764	0.61943	1	0	1	0
Disease	Atherosclerosis	Coronary artery disease (prevalent)	seq.8298.8	SSMEM1	glm	0.111144	0.0372411	0.00284101	1	0	1	0
Disease	Atherosclerosis	Coronary artery disease (prevalent)	seq.8299.66	LILRA4	glm	0.0136547	0.0344532	0.691865	1	0	1	0
Disease	Atherosclerosis	Coronary artery disease (prevalent)	seq.8300.82	PEX14	glm	0.0552081	0.0342717	0.107202	1	0	1	0
Disease	Atherosclerosis	Coronary artery disease (prevalent)	seq.8303.102	MYG1	glm	0.125335	0.0342054	0.000248141	1	0	1	0
Disease	Atherosclerosis	Coronary artery disease (prevalent)	seq.8304.50	TNFRSF11B	glm	0.127449	0.0383129	0.00087939	1	0	1	0
Disease	Atherosclerosis	Coronary artery disease (prevalent)	seq.8305.18	SULF2	glm	0.00561994	0.0342363	0.869612	1	0	1	0
Disease	Atherosclerosis	Coronary artery disease (prevalent)	seq.8306.54	PRRG1	glm	-0.120026	0.0352336	0.000657816	1	0	1	0
Disease	Atherosclerosis	Coronary artery disease (prevalent)	seq.8307.47	C11orf68	glm	0.0827636	0.0383593	0.0309598	1	0	1	0
Disease	Atherosclerosis	Coronary artery disease (prevalent)	seq.8309.12	HYAL1	glm	0.275117	0.0356878	1.26824467558377e-14	9.24296719565449e-11	1	2.31074179891363e-09	1
Disease	Atherosclerosis	Coronary artery disease (prevalent)	seq.8310.6	ZG16B	glm	-0.0380618	0.036815	0.301199	1	0	1	0
Disease	Atherosclerosis	Coronary artery disease (prevalent)	seq.8312.139	CMPK1	glm	0.101344	0.0365389	0.00554392	1	0	1	0
Disease	Atherosclerosis	Coronary artery disease (prevalent)	seq.8314.71	GNS	glm	-0.0519775	0.0334218	0.119899	1	0	1	0
Disease	Atherosclerosis	Coronary artery disease (prevalent)	seq.8315.5	DEFB119	glm	-0.0748696	0.0359857	0.0374764	1	0	1	0
Disease	Atherosclerosis	Coronary artery disease (prevalent)	seq.8318.13	SPRED1	glm	0.0675879	0.0330484	0.0408428	1	0	1	0
Disease	Atherosclerosis	Coronary artery disease (prevalent)	seq.8320.5	SLTM	glm	-0.0134595	0.033479	0.687663	1	0	1	0
Disease	Atherosclerosis	Coronary artery disease (prevalent)	seq.8321.27	ZNF843	glm	0.00738696	0.0397005	0.852392	1	0	1	0
Disease	Atherosclerosis	Coronary artery disease (prevalent)	seq.8323.163	TFF3	glm	0.0548013	0.0390663	0.160683	1	0	1	0
Disease	Atherosclerosis	Coronary artery disease (prevalent)	seq.8325.37	ADH4	glm	0.100903	0.0355859	0.00457555	1	0	1	0
Disease	Atherosclerosis	Coronary artery disease (prevalent)	seq.8326.63	SIGIRR	glm	0.00184777	0.0358327	0.958874	1	0	1	0
Disease	Atherosclerosis	Coronary artery disease (prevalent)	seq.8327.26	DPEP2	glm	0.0513457	0.0357921	0.151414	1	0	1	0
Disease	Atherosclerosis	Coronary artery disease (prevalent)	seq.8328.9	ETNK1	glm	-0.0919446	0.0406162	0.02359	1	0	1	0
Disease	Atherosclerosis	Coronary artery disease (prevalent)	seq.8329.166	CDH12	glm	-0.0201812	0.0341235	0.554243	1	0	1	0
Disease	Atherosclerosis	Coronary artery disease (prevalent)	seq.8330.1	LRP11	glm	0.017745	0.038689	0.64648	1	0	1	0
Disease	Atherosclerosis	Coronary artery disease (prevalent)	seq.8334.65	TCP11	glm	-0.0167741	0.0360301	0.641532	1	0	1	0
Disease	Atherosclerosis	Coronary artery disease (prevalent)	seq.8336.267	GRAMD1C	glm	0.0258637	0.0365488	0.479165	1	0	1	0
Disease	Atherosclerosis	Coronary artery disease (prevalent)	seq.8337.65	PTPRU	glm	0.108716	0.0342788	0.00151649	1	0	1	0
Disease	Atherosclerosis	Coronary artery disease (prevalent)	seq.8340.9	DEFB110	glm	0.0462897	0.0349986	0.185963	1	0	1	0
Disease	Atherosclerosis	Coronary artery disease (prevalent)	seq.8343.224	PAPOLG	glm	0.0416106	0.0337936	0.218205	1	0	1	0
Disease	Atherosclerosis	Coronary artery disease (prevalent)	seq.8345.27	GPX7	glm	0.0241301	0.0380511	0.525983	1	0	1	0
Disease	Atherosclerosis	Coronary artery disease (prevalent)	seq.8346.9	DPP7	glm	-0.112339	0.0356323	0.00161759	1	0	1	0
Disease	Atherosclerosis	Coronary artery disease (prevalent)	seq.8347.222	DEFB129	glm	0.0686821	0.0336486	0.0412352	1	0	1	0
Disease	Atherosclerosis	Coronary artery disease (prevalent)	seq.8348.4	EPHB2	glm	0.0565421	0.0383183	0.140054	1	0	1	0
Disease	Atherosclerosis	Coronary artery disease (prevalent)	seq.8351.17	PRSS57	glm	0.0689438	0.0360128	0.0555659	1	0	1	0
Disease	Atherosclerosis	Coronary artery disease (prevalent)	seq.8352.26	SIGLEC12	glm	-0.117133	0.035734	0.00104579	1	0	1	0
Disease	Atherosclerosis	Coronary artery disease (prevalent)	seq.8353.15	SCN2B	glm	0.0348198	0.0342395	0.309177	1	0	1	0
Disease	Atherosclerosis	Coronary artery disease (prevalent)	seq.8355.80	None	glm	-0.0854607	0.0391184	0.0289133	1	0	1	0
Disease	Atherosclerosis	Coronary artery disease (prevalent)	seq.8356.88	OXT	glm	0.098964	0.0350938	0.00480262	1	0	1	0
Disease	Atherosclerosis	Coronary artery disease (prevalent)	seq.8357.43	SULT4A1	glm	0.117669	0.0339112	0.000520649	1	0	1	0
Disease	Atherosclerosis	Coronary artery disease (prevalent)	seq.8358.30	PRDX3	glm	0.0698147	0.0358391	0.0514141	1	0	1	0
Disease	Atherosclerosis	Coronary artery disease (prevalent)	seq.8359.149	STK17B	glm	0.0568379	0.0383311	0.138124	1	0	1	0
Disease	Atherosclerosis	Coronary artery disease (prevalent)	seq.8360.169	NCR1	glm	-0.0243784	0.0366017	0.505382	1	0	1	0
Disease	Atherosclerosis	Coronary artery disease (prevalent)	seq.8363.18	ELAPOR2	glm	0.0610761	0.0382726	0.11053	1	0	1	0
Disease	Atherosclerosis	Coronary artery disease (prevalent)	seq.8364.74	UST	glm	0.0814696	0.035127	0.0203796	1	0	1	0
Disease	Atherosclerosis	Coronary artery disease (prevalent)	seq.8366.19	C1orf115	glm	-0.0564896	0.0410088	0.168358	1	0	1	0
Disease	Atherosclerosis	Coronary artery disease (prevalent)	seq.8367.142	VSIG1	glm	0.0195734	0.0360803	0.587477	1	0	1	0
Disease	Atherosclerosis	Coronary artery disease (prevalent)	seq.8368.102	TNFRSF1B	glm	0.101188	0.0412458	0.0141558	1	0	1	0
Disease	Atherosclerosis	Coronary artery disease (prevalent)	seq.8369.102	DAG1	glm	0.0979756	0.033489	0.0034378	1	0	1	0
Disease	Atherosclerosis	Coronary artery disease (prevalent)	seq.8372.29	CDHR1	glm	-0.0261044	0.0406845	0.521113	1	0	1	0
Disease	Atherosclerosis	Coronary artery disease (prevalent)	seq.8374.5	NGFR	glm	-0.0542898	0.0332756	0.10278	1	0	1	0
Disease	Atherosclerosis	Coronary artery disease (prevalent)	seq.8376.25	LHB	glm	-0.0165368	0.0422534	0.695522	1	0	1	0
Disease	Atherosclerosis	Coronary artery disease (prevalent)	seq.8378.3	LDOC1	glm	-0.141751	0.0374759	0.000155284	1	0	1	0
Disease	Atherosclerosis	Coronary artery disease (prevalent)	seq.8380.244	DLK1	glm	0.000571081	0.041203	0.988942	1	0	1	0
Disease	Atherosclerosis	Coronary artery disease (prevalent)	seq.8382.47	MAPKAPK5	glm	0.00354394	0.0350259	0.919407	1	0	1	0
Disease	Atherosclerosis	Coronary artery disease (prevalent)	seq.8383.20	None	glm	0.0699913	0.0349391	0.0451519	1	0	1	0
Disease	Atherosclerosis	Coronary artery disease (prevalent)	seq.8385.248	HGFAC	glm	-0.104327	0.0348458	0.00275376	1	0	1	0
Disease	Atherosclerosis	Coronary artery disease (prevalent)	seq.8386.11	PATE1	glm	-0.0335021	0.0371914	0.367694	1	0	1	0
Disease	Atherosclerosis	Coronary artery disease (prevalent)	seq.8388.24	SPAST	glm	-0.140305	0.0377448	0.000201444	1	0	1	0
Disease	Atherosclerosis	Coronary artery disease (prevalent)	seq.8389.8	LRRC74A	glm	-0.0858237	0.0371412	0.0208472	1	0	1	0
Disease	Atherosclerosis	Coronary artery disease (prevalent)	seq.8390.25	COX7A1	glm	-0.0290795	0.0339727	0.392016	1	0	1	0
Disease	Atherosclerosis	Coronary artery disease (prevalent)	seq.8391.12	DEFB115	glm	-0.0324388	0.034261	0.343733	1	0	1	0
Disease	Atherosclerosis	Coronary artery disease (prevalent)	seq.8393.121	CTSF	glm	0.0388729	0.0358809	0.278637	1	0	1	0
Disease	Atherosclerosis	Coronary artery disease (prevalent)	seq.8394.56	RNASE2	glm	-0.0112477	0.0373034	0.763018	1	0	1	0
Disease	Atherosclerosis	Coronary artery disease (prevalent)	seq.8396.42	FAAH2	glm	0.0286427	0.0339716	0.399151	1	0	1	0
Disease	Atherosclerosis	Coronary artery disease (prevalent)	seq.8397.147	QSOX2	glm	0.0304857	0.0357448	0.393731	1	0	1	0
Disease	Atherosclerosis	Coronary artery disease (prevalent)	seq.8398.277	RARRES1	glm	-0.0592754	0.0342318	0.0833464	1	0	1	0
Disease	Atherosclerosis	Coronary artery disease (prevalent)	seq.8399.6	STK17B	glm	0.044425	0.0368809	0.228376	1	0	1	0
Disease	Atherosclerosis	Coronary artery disease (prevalent)	seq.8400.74	GRP	glm	-0.0332877	0.0341922	0.330282	1	0	1	0
Disease	Atherosclerosis	Coronary artery disease (prevalent)	seq.8402.22	CYTL1	glm	-0.0840454	0.037859	0.0264217	1	0	1	0
Disease	Atherosclerosis	Coronary artery disease (prevalent)	seq.8403.18	FASN	glm	0.17951	0.032948	5.08526749737191e-08	0.000370614	1	0.00926536	1
Disease	Atherosclerosis	Coronary artery disease (prevalent)	seq.8404.102	BOLA2	glm	0.00783506	0.0335159	0.815162	1	0	1	0
Disease	Atherosclerosis	Coronary artery disease (prevalent)	seq.8405.108	ADAM10	glm	0.00942883	0.0354467	0.790239	1	0	1	0
Disease	Atherosclerosis	Coronary artery disease (prevalent)	seq.8406.17	IGF1	glm	0.0469012	0.0339046	0.166564	1	0	1	0
Disease	Atherosclerosis	Coronary artery disease (prevalent)	seq.8407.84	NOTCH2	glm	-0.049534	0.0359199	0.16789	1	0	1	0
Disease	Atherosclerosis	Coronary artery disease (prevalent)	seq.8409.3	RSPO2	glm	0.0656874	0.0326705	0.0443674	1	0	1	0
Disease	Atherosclerosis	Coronary artery disease (prevalent)	seq.8418.30	CTNNB1	glm	-0.131055	0.0397366	0.000973413	1	0	1	0
Disease	Atherosclerosis	Coronary artery disease (prevalent)	seq.8424.269	CTNNB1	glm	-0.0242693	0.0348509	0.486195	1	0	1	0
Disease	Atherosclerosis	Coronary artery disease (prevalent)	seq.8427.118	RSPO3	glm	0.00856661	0.0362771	0.813321	1	0	1	0
Disease	Atherosclerosis	Coronary artery disease (prevalent)	seq.8428.102	NTM	glm	-0.0261028	0.0372594	0.483571	1	0	1	0
Disease	Atherosclerosis	Coronary artery disease (prevalent)	seq.8429.16	AXIN2	glm	0.0171814	0.0349691	0.623191	1	0	1	0
Disease	Atherosclerosis	Coronary artery disease (prevalent)	seq.8446.4	ADCYAP1	glm	0.0417764	0.0337851	0.21626	1	0	1	0
Disease	Atherosclerosis	Coronary artery disease (prevalent)	seq.8447.11	GHRL	glm	-0.0897551	0.0363741	0.013604	1	0	1	0
Disease	Atherosclerosis	Coronary artery disease (prevalent)	seq.8450.36	ADCYAP1	glm	0.000900906	0.0339739	0.978844	1	0	1	0
Disease	Atherosclerosis	Coronary artery disease (prevalent)	seq.8458.111	SNCA	glm	0.0328886	0.0343276	0.338023	1	0	1	0
Disease	Atherosclerosis	Coronary artery disease (prevalent)	seq.8458.16	SNCA	glm	-0.0268561	0.033977	0.429282	1	0	1	0
Disease	Atherosclerosis	Coronary artery disease (prevalent)	seq.8459.10	BMP6	glm	0.0104208	0.0347692	0.764395	1	0	1	0
Disease	Atherosclerosis	Coronary artery disease (prevalent)	seq.8462.18	GH1	glm	0.0905209	0.033056	0.00617379	1	0	1	0
Disease	Atherosclerosis	Coronary artery disease (prevalent)	seq.8463.2	SOD3	glm	-0.0100063	0.0379995	0.792299	1	0	1	0
Disease	Atherosclerosis	Coronary artery disease (prevalent)	seq.8464.31	RSPO4	glm	0.112646	0.0358468	0.00167551	1	0	1	0
Disease	Atherosclerosis	Coronary artery disease (prevalent)	seq.8465.52	CTSH	glm	0.0332194	0.0361512	0.358146	1	0	1	0
Disease	Atherosclerosis	Coronary artery disease (prevalent)	seq.8467.9	INHBA|INHBB	glm	0.0317527	0.0338687	0.34849	1	0	1	0
Disease	Atherosclerosis	Coronary artery disease (prevalent)	seq.8468.19	KLK3	glm	-0.0842396	0.0545209	0.122325	1	0	1	0
Disease	Atherosclerosis	Coronary artery disease (prevalent)	seq.8469.41	IGFBP2	glm	-0.0550878	0.0367778	0.134171	1	0	1	0
Disease	Atherosclerosis	Coronary artery disease (prevalent)	seq.8470.213	RNASEH1	glm	0.0159561	0.03379	0.636776	1	0	1	0
Disease	Atherosclerosis	Coronary artery disease (prevalent)	seq.8474.6	ROR1	glm	-0.061387	0.0383139	0.109109	1	0	1	0
Disease	Atherosclerosis	Coronary artery disease (prevalent)	seq.8475.15	MMP7	glm	0.00260246	0.0383962	0.945961	1	0	1	0
Disease	Atherosclerosis	Coronary artery disease (prevalent)	seq.8476.11	CHGA	glm	0.196135	0.0365656	8.14334791129401e-08	0.000593487	1	0.0148372	1
Disease	Atherosclerosis	Coronary artery disease (prevalent)	seq.8479.4	MMP10	glm	0.0489563	0.0360869	0.174901	1	0	1	0
Disease	Atherosclerosis	Coronary artery disease (prevalent)	seq.8480.29	EFEMP1	glm	0.000793104	0.0395044	0.983982	1	0	1	0
Disease	Atherosclerosis	Coronary artery disease (prevalent)	seq.8484.24	LEP	glm	0.120402	0.0408766	0.00322441	1	0	1	0
Disease	Atherosclerosis	Coronary artery disease (prevalent)	seq.8485.7	KEAP1	glm	-0.160992	0.0365273	1.04603692345622e-05	0.0762352	0	1	0
Disease	Atherosclerosis	Coronary artery disease (prevalent)	seq.8488.33	ITGA2B|ITGB3	glm	-0.0665133	0.0336424	0.0480338	1	0	1	0
Disease	Atherosclerosis	Coronary artery disease (prevalent)	seq.8520.8	ADAM30	glm	-0.0474456	0.0359781	0.187257	1	0	1	0
Disease	Atherosclerosis	Coronary artery disease (prevalent)	seq.8528.74	ISLR2	glm	-0.014048	0.0348682	0.68703	1	0	1	0
Disease	Atherosclerosis	Coronary artery disease (prevalent)	seq.8529.1	TNFRSF10B	glm	0.0580374	0.0340188	0.0880011	1	0	1	0
Disease	Atherosclerosis	Coronary artery disease (prevalent)	seq.8535.102	DMKN	glm	-0.141535	0.0389033	0.000274644	1	0	1	0
Disease	Atherosclerosis	Coronary artery disease (prevalent)	seq.8545.14	C17orf78	glm	-0.0894733	0.0407696	0.0281919	1	0	1	0
Disease	Atherosclerosis	Coronary artery disease (prevalent)	seq.8556.5	RETREG1	glm	0.00939735	0.0336508	0.780045	1	0	1	0
Disease	Atherosclerosis	Coronary artery disease (prevalent)	seq.8565.160	PLVAP	glm	0.0733909	0.0334987	0.0284621	1	0	1	0
Disease	Atherosclerosis	Coronary artery disease (prevalent)	seq.8569.147	ARL8B	glm	-0.0954318	0.0372277	0.0103634	1	0	1	0
Disease	Atherosclerosis	Coronary artery disease (prevalent)	seq.8587.21	SPINK14	glm	0.101434	0.0389377	0.00918667	1	0	1	0
Disease	Atherosclerosis	Coronary artery disease (prevalent)	seq.8589.13	CDCP1	glm	-0.0993948	0.0374749	0.00799451	1	0	1	0
Disease	Atherosclerosis	Coronary artery disease (prevalent)	seq.8597.1	TMEM9	glm	-0.0189833	0.0376337	0.613963	1	0	1	0
Disease	Atherosclerosis	Coronary artery disease (prevalent)	seq.8601.167	LRP1	glm	-0.0151625	0.0341818	0.657343	1	0	1	0
Disease	Atherosclerosis	Coronary artery disease (prevalent)	seq.8606.39	GPNMB	glm	-0.0415339	0.0347005	0.231336	1	0	1	0
Disease	Atherosclerosis	Coronary artery disease (prevalent)	seq.8620.56	KLK14	glm	0.0931017	0.0357956	0.00929717	1	0	1	0
Disease	Atherosclerosis	Coronary artery disease (prevalent)	seq.8624.16	UNC5D	glm	-0.0919754	0.039368	0.0194756	1	0	1	0
Disease	Atherosclerosis	Coronary artery disease (prevalent)	seq.8631.13	ERMAP	glm	-0.0322741	0.0349518	0.355804	1	0	1	0
Disease	Atherosclerosis	Coronary artery disease (prevalent)	seq.8633.18	RNF128	glm	-0.0847903	0.0394483	0.0316024	1	0	1	0
Disease	Atherosclerosis	Coronary artery disease (prevalent)	seq.8635.283	ZPBP	glm	-0.101463	0.0368345	0.00587716	1	0	1	0
Disease	Atherosclerosis	Coronary artery disease (prevalent)	seq.8644.46	CTSH	glm	-0.0213074	0.0345892	0.537886	1	0	1	0
Disease	Atherosclerosis	Coronary artery disease (prevalent)	seq.8645.257	PEX14	glm	-0.135556	0.0357627	0.000150383	1	0	1	0
Disease	Atherosclerosis	Coronary artery disease (prevalent)	seq.8646.61	LRRTM4	glm	-0.0408529	0.0371633	0.271645	1	0	1	0
Disease	Atherosclerosis	Coronary artery disease (prevalent)	seq.8653.132	DNAJC4	glm	-0.131141	0.0357764	0.000246789	1	0	1	0
Disease	Atherosclerosis	Coronary artery disease (prevalent)	seq.8654.13	ADAM10	glm	-0.0734018	0.0372634	0.0488602	1	0	1	0
Disease	Atherosclerosis	Coronary artery disease (prevalent)	seq.8659.68	MPIG6B	glm	-0.104166	0.0385596	0.00690435	1	0	1	0
Disease	Atherosclerosis	Coronary artery disease (prevalent)	seq.8660.33	OLFML3	glm	-0.118922	0.0359717	0.000946418	1	0	1	0
Disease	Atherosclerosis	Coronary artery disease (prevalent)	seq.8660.5	OLFML3	glm	0.275489	0.0356162	1.03458471980937e-14	7.54005343797068e-11	1	1.88501335949267e-09	1
Disease	Atherosclerosis	Coronary artery disease (prevalent)	seq.8664.36	PKDCC	glm	-0.0623534	0.0374547	0.0959592	1	0	1	0
Disease	Atherosclerosis	Coronary artery disease (prevalent)	seq.8671.378	TRAPPC5	glm	-0.0955366	0.0361616	0.00824343	1	0	1	0
Disease	Atherosclerosis	Coronary artery disease (prevalent)	seq.8681.93	PGRMC2	glm	-0.097861	0.0358282	0.00630671	1	0	1	0
Disease	Atherosclerosis	Coronary artery disease (prevalent)	seq.8686.342	HIKESHI	glm	-0.0863401	0.0364713	0.0179161	1	0	1	0
Disease	Atherosclerosis	Coronary artery disease (prevalent)	seq.8687.26	TMEM106B	glm	-0.0128489	0.0367265	0.726449	1	0	1	0
Disease	Atherosclerosis	Coronary artery disease (prevalent)	seq.8690.25	CAV3	glm	0.0441932	0.03532	0.210853	1	0	1	0
Disease	Atherosclerosis	Coronary artery disease (prevalent)	seq.8696.15	GAL3ST1	glm	0.0136582	0.0354201	0.699788	1	0	1	0
Disease	Atherosclerosis	Coronary artery disease (prevalent)	seq.8697.38	GPC1	glm	0.0692344	0.0355588	0.05153	1	0	1	0
Disease	Atherosclerosis	Coronary artery disease (prevalent)	seq.8699.43	CRIM1	glm	-0.111823	0.0363942	0.00212248	1	0	1	0
Disease	Atherosclerosis	Coronary artery disease (prevalent)	seq.8700.325	GALNT11	glm	-0.0205758	0.0381693	0.58984	1	0	1	0
Disease	Atherosclerosis	Coronary artery disease (prevalent)	seq.8702.42	OSCAR	glm	0.0446358	0.0363584	0.219575	1	0	1	0
Disease	Atherosclerosis	Coronary artery disease (prevalent)	seq.8748.45	CD74	glm	-0.0818915	0.0345591	0.0178071	1	0	1	0
Disease	Atherosclerosis	Coronary artery disease (prevalent)	seq.8749.194	CD1D	glm	0.0206866	0.035873	0.564167	1	0	1	0
Disease	Atherosclerosis	Coronary artery disease (prevalent)	seq.8750.46	VCL	glm	0.0574673	0.0363896	0.114285	1	0	1	0
Disease	Atherosclerosis	Coronary artery disease (prevalent)	seq.8754.5	NMU	glm	0.0371392	0.0359495	0.30156	1	0	1	0
Disease	Atherosclerosis	Coronary artery disease (prevalent)	seq.8756.41	KCNE5	glm	-0.00398146	0.0345805	0.908337	1	0	1	0
Disease	Atherosclerosis	Coronary artery disease (prevalent)	seq.8758.2	PCDHA7	glm	0.0343513	0.0342391	0.315727	1	0	1	0
Disease	Atherosclerosis	Coronary artery disease (prevalent)	seq.8759.29	A4GALT	glm	0.0704224	0.0343759	0.0405014	1	0	1	0
Disease	Atherosclerosis	Coronary artery disease (prevalent)	seq.8760.10	DCUN1D5	glm	-0.262777	0.0355972	1.55955235866093e-13	1.13660175899209e-09	1	2.84150439748021e-08	1
Disease	Atherosclerosis	Coronary artery disease (prevalent)	seq.8762.38	CD70	glm	-0.0171733	0.0384193	0.654878	1	0	1	0
Disease	Atherosclerosis	Coronary artery disease (prevalent)	seq.8766.29	LILRA5	glm	0.0942769	0.0361965	0.00919862	1	0	1	0
Disease	Atherosclerosis	Coronary artery disease (prevalent)	seq.8767.44	ECE1	glm	-0.0765514	0.0356981	0.0320002	1	0	1	0
Disease	Atherosclerosis	Coronary artery disease (prevalent)	seq.8768.4	BCL10	glm	-0.161953	0.0353519	4.62410728235076e-06	0.0337005	1	0.842512	0
Disease	Atherosclerosis	Coronary artery disease (prevalent)	seq.8772.5	EFNB2	glm	-0.0290327	0.0382966	0.448391	1	0	1	0
Disease	Atherosclerosis	Coronary artery disease (prevalent)	seq.8773.172	EMILIN3	glm	0.0261363	0.0376511	0.487576	1	0	1	0
Disease	Atherosclerosis	Coronary artery disease (prevalent)	seq.8775.61	FAM24B	glm	0.0325419	0.0357844	0.363145	1	0	1	0
Disease	Atherosclerosis	Coronary artery disease (prevalent)	seq.8776.10	ERLIN1	glm	-0.115875	0.0386972	0.00274986	1	0	1	0
Disease	Atherosclerosis	Coronary artery disease (prevalent)	seq.8778.3	NOG	glm	-0.106464	0.0347511	0.00218669	1	0	1	0
Disease	Atherosclerosis	Coronary artery disease (prevalent)	seq.8780.2	PCDH10	glm	-0.0197992	0.0347411	0.568741	1	0	1	0
Disease	Atherosclerosis	Coronary artery disease (prevalent)	seq.8784.7	ABRAXAS1	glm	-0.0199416	0.038817	0.607438	1	0	1	0
Disease	Atherosclerosis	Coronary artery disease (prevalent)	seq.8785.1	ARMC5	glm	-0.0544305	0.0379822	0.151843	1	0	1	0
Disease	Atherosclerosis	Coronary artery disease (prevalent)	seq.8786.6	FAM171B	glm	0.0127769	0.0343965	0.710295	1	0	1	0
Disease	Atherosclerosis	Coronary artery disease (prevalent)	seq.8790.6	ARSA	glm	-0.00153192	0.0386158	0.968356	1	0	1	0
Disease	Atherosclerosis	Coronary artery disease (prevalent)	seq.8791.151	CA5A	glm	-0.0497086	0.0362246	0.169991	1	0	1	0
Disease	Atherosclerosis	Coronary artery disease (prevalent)	seq.8794.13	DPEP1	glm	-0.0279844	0.0361243	0.438534	1	0	1	0
Disease	Atherosclerosis	Coronary artery disease (prevalent)	seq.8795.48	TFRC	glm	0.220864	0.035589	5.436643024893e-10	3.96222543654202e-06	1	9.90556359135504e-05	1
Disease	Atherosclerosis	Coronary artery disease (prevalent)	seq.8800.14	TTC17	glm	-0.0488186	0.0368855	0.185664	1	0	1	0
Disease	Atherosclerosis	Coronary artery disease (prevalent)	seq.8803.61	NECTIN1	glm	-0.0423907	0.0356172	0.233978	1	0	1	0
Disease	Atherosclerosis	Coronary artery disease (prevalent)	seq.8804.39	COL20A1	glm	-0.0274193	0.0344995	0.426745	1	0	1	0
Disease	Atherosclerosis	Coronary artery disease (prevalent)	seq.8807.13	SNX1	glm	0.0424478	0.0332374	0.201563	1	0	1	0
Disease	Atherosclerosis	Coronary artery disease (prevalent)	seq.8810.26	HEPACAM	glm	0.0629859	0.0337109	0.0617043	1	0	1	0
Disease	Atherosclerosis	Coronary artery disease (prevalent)	seq.8811.24	BAMBI	glm	0.0990697	0.036807	0.00711097	1	0	1	0
Disease	Atherosclerosis	Coronary artery disease (prevalent)	seq.8813.160	TXN	glm	-0.121039	0.0350258	0.000548833	1	0	1	0
Disease	Atherosclerosis	Coronary artery disease (prevalent)	seq.8814.33	PSAPL1	glm	-0.107947	0.039298	0.00601631	1	0	1	0
Disease	Atherosclerosis	Coronary artery disease (prevalent)	seq.8815.1	OLFML1	glm	-0.0656634	0.0388196	0.0907412	1	0	1	0
Disease	Atherosclerosis	Coronary artery disease (prevalent)	seq.8817.29	CENPV	glm	-0.0568394	0.0373266	0.12782	1	0	1	0
Disease	Atherosclerosis	Coronary artery disease (prevalent)	seq.8818.13	IFNGR2	glm	-0.014506	0.0347664	0.676501	1	0	1	0
Disease	Atherosclerosis	Coronary artery disease (prevalent)	seq.8819.3	IGFBP2	glm	-0.0651255	0.0367889	0.0766858	1	0	1	0
Disease	Atherosclerosis	Coronary artery disease (prevalent)	seq.8825.4	PILRA	glm	0.0520544	0.0366729	0.155776	1	0	1	0
Disease	Atherosclerosis	Coronary artery disease (prevalent)	seq.8828.21	ESRP1	glm	-0.051404	0.0415441	0.215962	1	0	1	0
Disease	Atherosclerosis	Coronary artery disease (prevalent)	seq.8830.29	ABRAXAS2	glm	0.0612544	0.0334461	0.067035	1	0	1	0
Disease	Atherosclerosis	Coronary artery disease (prevalent)	seq.8832.55	BST2	glm	0.0394084	0.0357416	0.270205	1	0	1	0
Disease	Atherosclerosis	Coronary artery disease (prevalent)	seq.8833.20	TNFSF10	glm	-0.0308518	0.0341773	0.366686	1	0	1	0
Disease	Atherosclerosis	Coronary artery disease (prevalent)	seq.8834.58	CANX	glm	0.0103421	0.0389707	0.790715	1	0	1	0
Disease	Atherosclerosis	Coronary artery disease (prevalent)	seq.8837.8	MFAP3L	glm	-0.209111	0.0371355	1.79130316859489e-08	0.00013055	1	0.00326375	1
Disease	Atherosclerosis	Coronary artery disease (prevalent)	seq.8838.10	GOLM2	glm	0.106784	0.0346214	0.00204016	1	0	1	0
Disease	Atherosclerosis	Coronary artery disease (prevalent)	seq.8839.4	MTX2	glm	-0.0695134	0.0359952	0.05346	1	0	1	0
Disease	Atherosclerosis	Coronary artery disease (prevalent)	seq.8840.61	C1S	glm	-0.0173221	0.0386885	0.654347	1	0	1	0
Disease	Atherosclerosis	Coronary artery disease (prevalent)	seq.8841.65	CILP2	glm	-0.154169	0.0354827	1.39331502677102e-05	0.101545	0	1	0
Disease	Atherosclerosis	Coronary artery disease (prevalent)	seq.8842.16	GRAMD1C	glm	0.0128822	0.0361362	0.721474	1	0	1	0
Disease	Atherosclerosis	Coronary artery disease (prevalent)	seq.8843.34	MYRF	glm	-0.097045	0.0360688	0.00713338	1	0	1	0
Disease	Atherosclerosis	Coronary artery disease (prevalent)	seq.8845.2	ADAMTS3	glm	-0.0348979	0.0371189	0.347133	1	0	1	0
Disease	Atherosclerosis	Coronary artery disease (prevalent)	seq.8850.5	PLA2G2C	glm	-0.0274721	0.0361102	0.446786	1	0	1	0
Disease	Atherosclerosis	Coronary artery disease (prevalent)	seq.8851.42	FAM171B	glm	-0.0239652	0.0379203	0.527395	1	0	1	0
Disease	Atherosclerosis	Coronary artery disease (prevalent)	seq.8852.10	SUN3	glm	0.0309055	0.0333239	0.353705	1	0	1	0
Disease	Atherosclerosis	Coronary artery disease (prevalent)	seq.8853.2	CLEC4A	glm	-0.142463	0.035955	7.42434127444235e-05	0.541086	0	1	0
Disease	Atherosclerosis	Coronary artery disease (prevalent)	seq.8854.59	RRM2B	glm	0.113681	0.0360822	0.00162925	1	0	1	0
Disease	Atherosclerosis	Coronary artery disease (prevalent)	seq.8858.21	BATF3	glm	-0.0453418	0.0392164	0.247601	1	0	1	0
Disease	Atherosclerosis	Coronary artery disease (prevalent)	seq.8859.51	CA11	glm	0.0810691	0.0346734	0.0193833	1	0	1	0
Disease	Atherosclerosis	Coronary artery disease (prevalent)	seq.8863.3	PIK3R1	glm	-0.0989342	0.0346661	0.00431833	1	0	1	0
Disease	Atherosclerosis	Coronary artery disease (prevalent)	seq.8864.59	CENPW	glm	-0.134107	0.0380379	0.000422508	1	0	1	0
Disease	Atherosclerosis	Coronary artery disease (prevalent)	seq.8866.53	QPCTL	glm	0.103475	0.0375486	0.00585543	1	0	1	0
Disease	Atherosclerosis	Coronary artery disease (prevalent)	seq.8867.18	PAEP	glm	-0.062117	0.039975	0.120209	1	0	1	0
Disease	Atherosclerosis	Coronary artery disease (prevalent)	seq.8869.5	BTN2A1	glm	-0.0952312	0.037356	0.0107944	1	0	1	0
Disease	Atherosclerosis	Coronary artery disease (prevalent)	seq.8870.38	NPM1	glm	0.00190577	0.0376344	0.959613	1	0	1	0
Disease	Atherosclerosis	Coronary artery disease (prevalent)	seq.8871.14	NUDC	glm	0.0512715	0.0336993	0.128149	1	0	1	0
Disease	Atherosclerosis	Coronary artery disease (prevalent)	seq.8872.1	SEC61G	glm	0.0427387	0.0340988	0.210068	1	0	1	0
Disease	Atherosclerosis	Coronary artery disease (prevalent)	seq.8874.53	CLN5	glm	-0.0197397	0.0383919	0.607138	1	0	1	0
Disease	Atherosclerosis	Coronary artery disease (prevalent)	seq.8876.51	NRXN2	glm	-0.121936	0.0354177	0.000575725	1	0	1	0
Disease	Atherosclerosis	Coronary artery disease (prevalent)	seq.8877.22	EVA1C	glm	-0.060462	0.0393049	0.12398	1	0	1	0
Disease	Atherosclerosis	Coronary artery disease (prevalent)	seq.8878.48	YTHDC1	glm	0.0565755	0.0350622	0.106619	1	0	1	0
Disease	Atherosclerosis	Coronary artery disease (prevalent)	seq.8882.1	ADAM17	glm	-0.0721384	0.0338976	0.0333264	1	0	1	0
Disease	Atherosclerosis	Coronary artery disease (prevalent)	seq.8885.6	CACNA2D3	glm	-0.00877345	0.0349724	0.801916	1	0	1	0
Disease	Atherosclerosis	Coronary artery disease (prevalent)	seq.8887.21	NUDC	glm	0.0931309	0.0367578	0.0112885	1	0	1	0
Disease	Atherosclerosis	Coronary artery disease (prevalent)	seq.8888.33	SMIM9	glm	-0.132752	0.0378096	0.000446339	1	0	1	0
Disease	Atherosclerosis	Coronary artery disease (prevalent)	seq.8889.5	CCPG1	glm	-0.00932413	0.0372538	0.802366	1	0	1	0
Disease	Atherosclerosis	Coronary artery disease (prevalent)	seq.8890.9	TMEM132B	glm	0.198205	0.0366615	6.43206713572052e-08	0.000468769	1	0.0117192	1
Disease	Atherosclerosis	Coronary artery disease (prevalent)	seq.8891.7	CPVL	glm	0.0621883	0.0337047	0.0650242	1	0	1	0
Disease	Atherosclerosis	Coronary artery disease (prevalent)	seq.8892.14	PEAR1	glm	-0.051501	0.0333824	0.122889	1	0	1	0
Disease	Atherosclerosis	Coronary artery disease (prevalent)	seq.8893.29	PARP1	glm	0.0347771	0.0340545	0.307152	1	0	1	0
Disease	Atherosclerosis	Coronary artery disease (prevalent)	seq.8894.80	HNRNPAB	glm	0.200563	0.0367035	4.64458229330889e-08	0.000338497	1	0.00846243	1
Disease	Atherosclerosis	Coronary artery disease (prevalent)	seq.8897.3	LRRC37A2	glm	-0.0964651	0.0349671	0.00580252	1	0	1	0
Disease	Atherosclerosis	Coronary artery disease (prevalent)	seq.8899.75	UGT1A8	glm	-0.0476305	0.03416	0.163217	1	0	1	0
Disease	Atherosclerosis	Coronary artery disease (prevalent)	seq.8900.28	NEO1	glm	-0.168921	0.0356087	2.09734726395226e-06	0.0152855	1	0.382137	0
Disease	Atherosclerosis	Coronary artery disease (prevalent)	seq.8901.40	YWHAG	glm	0.173768	0.0395599	1.12046426007638e-05	0.0816594	0	1	0
Disease	Atherosclerosis	Coronary artery disease (prevalent)	seq.8903.1	COX6C	glm	-0.00232874	0.0355847	0.947822	1	0	1	0
Disease	Atherosclerosis	Coronary artery disease (prevalent)	seq.8905.20	KCNMB3	glm	-0.176261	0.0365192	1.38931730203268e-06	0.0101253	1	0.253134	0
Disease	Atherosclerosis	Coronary artery disease (prevalent)	seq.8906.60	LRTM2	glm	-0.000943135	0.0417547	0.981979	1	0	1	0
Disease	Atherosclerosis	Coronary artery disease (prevalent)	seq.8907.11	UGT2A1	glm	-0.208565	0.0368986	1.58240901344048e-08	0.000115326	1	0.00288315	1
Disease	Atherosclerosis	Coronary artery disease (prevalent)	seq.8908.14	KCNE5	glm	-0.131508	0.0360166	0.000260898	1	0	1	0
Disease	Atherosclerosis	Coronary artery disease (prevalent)	seq.8909.77	GNPDA1	glm	0.0232283	0.0338577	0.492678	1	0	1	0
Disease	Atherosclerosis	Coronary artery disease (prevalent)	seq.8913.22	SIGLEC11	glm	-0.0374877	0.0359067	0.296471	1	0	1	0
Disease	Atherosclerosis	Coronary artery disease (prevalent)	seq.8916.32	STIM1	glm	-0.0136155	0.0344485	0.692665	1	0	1	0
Disease	Atherosclerosis	Coronary artery disease (prevalent)	seq.8918.64	PTK2B	glm	-0.0980428	0.0352408	0.00540116	1	0	1	0
Disease	Atherosclerosis	Coronary artery disease (prevalent)	seq.8921.139	PABPN1	glm	0.197659	0.0346809	1.20255803026255e-08	8.76424292455346e-05	1	0.00219106	1
Disease	Atherosclerosis	Coronary artery disease (prevalent)	seq.8922.4	TMCC3	glm	-0.22987	0.0355571	1.01433024888164e-10	7.3924388538494e-07	1	1.84810971346235e-05	1
Disease	Atherosclerosis	Coronary artery disease (prevalent)	seq.8923.94	GALNT16	glm	0.121851	0.0358228	0.000670219	1	0	1	0
Disease	Atherosclerosis	Coronary artery disease (prevalent)	seq.8924.55	CALY	glm	0.0455065	0.0362184	0.208954	1	0	1	0
Disease	Atherosclerosis	Coronary artery disease (prevalent)	seq.8925.25	RRM2B	glm	0.226492	0.0349292	8.91385850977688e-11	6.49642008192539e-07	1	1.62410502048135e-05	1
Disease	Atherosclerosis	Coronary artery disease (prevalent)	seq.8927.6	None	glm	0.040085	0.0352002	0.254799	1	0	1	0
Disease	Atherosclerosis	Coronary artery disease (prevalent)	seq.8929.7	BDP1	glm	-0.0845051	0.0368703	0.0219082	1	0	1	0
Disease	Atherosclerosis	Coronary artery disease (prevalent)	seq.8931.124	G0S2	glm	-0.0279248	0.03588	0.436403	1	0	1	0
Disease	Atherosclerosis	Coronary artery disease (prevalent)	seq.8932.1	ENTPD6	glm	-0.123172	0.035397	0.00050189	1	0	1	0
Disease	Atherosclerosis	Coronary artery disease (prevalent)	seq.8933.84	MEF2C	glm	0.0509815	0.03768	0.176052	1	0	1	0
Disease	Atherosclerosis	Coronary artery disease (prevalent)	seq.8935.22	ABCC6	glm	0.0558441	0.0357695	0.118472	1	0	1	0
Disease	Atherosclerosis	Coronary artery disease (prevalent)	seq.8941.4	NLGN3	glm	0.0467366	0.0336674	0.16508	1	0	1	0
Disease	Atherosclerosis	Coronary artery disease (prevalent)	seq.8942.2	MRPL21	glm	-0.0808322	0.0369289	0.0286072	1	0	1	0
Disease	Atherosclerosis	Coronary artery disease (prevalent)	seq.8945.7	ABRAXAS2	glm	-0.0525025	0.0350616	0.13428	1	0	1	0
Disease	Atherosclerosis	Coronary artery disease (prevalent)	seq.8946.38	NR1H4	glm	0.0207499	0.0368035	0.572888	1	0	1	0
Disease	Atherosclerosis	Coronary artery disease (prevalent)	seq.8948.13	ADAM19	glm	0.0444451	0.0343037	0.195101	1	0	1	0
Disease	Atherosclerosis	Coronary artery disease (prevalent)	seq.8950.4	CLCA2	glm	-0.140983	0.0355932	7.46492738305941e-05	0.544044	0	1	0
Disease	Atherosclerosis	Coronary artery disease (prevalent)	seq.8951.162	CSPG4	glm	-0.0186606	0.0343526	0.586986	1	0	1	0
Disease	Atherosclerosis	Coronary artery disease (prevalent)	seq.8952.65	CSF3	glm	-0.0721714	0.035372	0.0413148	1	0	1	0
Disease	Atherosclerosis	Coronary artery disease (prevalent)	seq.8953.47	HDGF	glm	0.259427	0.0378833	7.48520682845433e-12	5.45521873657752e-08	1	1.36380468414438e-06	1
Disease	Atherosclerosis	Coronary artery disease (prevalent)	seq.8954.30	MAP4K1	glm	0.0849847	0.0339798	0.012383	1	0	1	0
Disease	Atherosclerosis	Coronary artery disease (prevalent)	seq.8955.60	GLT8D1	glm	-0.0490329	0.0408502	0.230019	1	0	1	0
Disease	Atherosclerosis	Coronary artery disease (prevalent)	seq.8956.96	SCARF2	glm	0.0228037	0.0410521	0.578564	1	0	1	0
Disease	Atherosclerosis	Coronary artery disease (prevalent)	seq.8957.72	ERLEC1	glm	0.105653	0.0356971	0.0030794	1	0	1	0
Disease	Atherosclerosis	Coronary artery disease (prevalent)	seq.8958.51	CHL1	glm	-0.0741872	0.0382625	0.0525133	1	0	1	0
Disease	Atherosclerosis	Coronary artery disease (prevalent)	seq.8959.61	ADAM17	glm	-0.104176	0.0417852	0.0126618	1	0	1	0
Disease	Atherosclerosis	Coronary artery disease (prevalent)	seq.8960.3	ERAP2	glm	-0.112739	0.0342117	0.000983091	1	0	1	0
Disease	Atherosclerosis	Coronary artery disease (prevalent)	seq.8962.48	RPS6KB1	glm	-0.0611576	0.0365158	0.0939688	1	0	1	0
Disease	Atherosclerosis	Coronary artery disease (prevalent)	seq.8963.8	VTI1B	glm	0.101729	0.0379379	0.00732994	1	0	1	0
Disease	Atherosclerosis	Coronary artery disease (prevalent)	seq.8967.6	DUSP26	glm	-0.234899	0.0390822	1.85082231929857e-09	1.3488793063048e-05	1	0.00033722	1
Disease	Atherosclerosis	Coronary artery disease (prevalent)	seq.8969.49	CD14	glm	-0.117792	0.037551	0.00170772	1	0	1	0
Disease	Atherosclerosis	Coronary artery disease (prevalent)	seq.8970.9	RIPK2	glm	0.0336738	0.0382164	0.378245	1	0	1	0
Disease	Atherosclerosis	Coronary artery disease (prevalent)	seq.8971.9	NRXN1	glm	-0.0173454	0.033937	0.609278	1	0	1	0
Disease	Atherosclerosis	Coronary artery disease (prevalent)	seq.8973.23	FCRL4	glm	-0.0267324	0.0349676	0.444575	1	0	1	0
Disease	Atherosclerosis	Coronary artery disease (prevalent)	seq.8974.172	COL15A1	glm	-0.0172643	0.0453377	0.703356	1	0	1	0
Disease	Atherosclerosis	Coronary artery disease (prevalent)	seq.8975.26	CNOT9	glm	0.179512	0.034603	2.12852716817268e-07	0.00155127	1	0.0387818	1
Disease	Atherosclerosis	Coronary artery disease (prevalent)	seq.8976.13	B4GALNT1	glm	0.014591	0.0335465	0.6636	1	0	1	0
Disease	Atherosclerosis	Coronary artery disease (prevalent)	seq.8978.30	MAP4K3	glm	0.0463613	0.0388609	0.232868	1	0	1	0
Disease	Atherosclerosis	Coronary artery disease (prevalent)	seq.8980.19	CD200R1L	glm	0.0350778	0.0338623	0.300251	1	0	1	0
Disease	Atherosclerosis	Coronary artery disease (prevalent)	seq.8982.65	THBS3	glm	-0.0353948	0.0350451	0.312505	1	0	1	0
Disease	Atherosclerosis	Coronary artery disease (prevalent)	seq.8983.7	GOLM1	glm	0.157547	0.0353786	8.46165616149593e-06	0.0616686	0	1	0
Disease	Atherosclerosis	Coronary artery disease (prevalent)	seq.8984.28	LRCH4	glm	0.00837852	0.0334104	0.801987	1	0	1	0
Disease	Atherosclerosis	Coronary artery disease (prevalent)	seq.8985.13	SERAC1	glm	-0.100714	0.0371254	0.00667183	1	0	1	0
Disease	Atherosclerosis	Coronary artery disease (prevalent)	seq.8986.2	PHGDH	glm	0.144226	0.0337044	1.8761217462297e-05	0.136732	0	1	0
Disease	Atherosclerosis	Coronary artery disease (prevalent)	seq.8989.40	SCUBE1	glm	0.0936491	0.0357016	0.00871325	1	0	1	0
Disease	Atherosclerosis	Coronary artery disease (prevalent)	seq.8990.42	ATP1B3	glm	-0.0850965	0.0373463	0.0226921	1	0	1	0
Disease	Atherosclerosis	Coronary artery disease (prevalent)	seq.8991.115	FCRL4	glm	0.0339128	0.0334236	0.310279	1	0	1	0
Disease	Atherosclerosis	Coronary artery disease (prevalent)	seq.8992.1	CEMIP2	glm	-0.153635	0.0387061	7.20933742243046e-05	0.525417	0	1	0
Disease	Atherosclerosis	Coronary artery disease (prevalent)	seq.8993.151	RIPK2	glm	0.0517333	0.0337219	0.125001	1	0	1	0
Disease	Atherosclerosis	Coronary artery disease (prevalent)	seq.8994.65	SLAMF8	glm	0.0262578	0.035532	0.459913	1	0	1	0
Disease	Atherosclerosis	Coronary artery disease (prevalent)	seq.8997.4	NPTXR	glm	-0.01764	0.035832	0.622509	1	0	1	0
Disease	Atherosclerosis	Coronary artery disease (prevalent)	seq.8998.15	HS3ST4	glm	0.0627753	0.0366014	0.0863261	1	0	1	0
Disease	Atherosclerosis	Coronary artery disease (prevalent)	seq.8999.19	CEACAM3	glm	-0.162643	0.0371295	1.18451942879536e-05	0.0863278	0	1	0
Disease	Atherosclerosis	Coronary artery disease (prevalent)	seq.9000.177	SLC3A1	glm	-0.0985342	0.0366857	0.00723339	1	0	1	0
Disease	Atherosclerosis	Coronary artery disease (prevalent)	seq.9002.36	SERPINA11	glm	-0.0051035	0.038156	0.893597	1	0	1	0
Disease	Atherosclerosis	Coronary artery disease (prevalent)	seq.9003.99	MARCO	glm	-0.0693135	0.0360952	0.0548208	1	0	1	0
Disease	Atherosclerosis	Coronary artery disease (prevalent)	seq.9004.24	LDLRAD4	glm	0.126702	0.0352987	0.00033139	1	0	1	0
Disease	Atherosclerosis	Coronary artery disease (prevalent)	seq.9005.16	PLXNA1	glm	0.0603977	0.0364677	0.097682	1	0	1	0
Disease	Atherosclerosis	Coronary artery disease (prevalent)	seq.9008.6	PRRG1	glm	-0.0961237	0.0346263	0.00550263	1	0	1	0
Disease	Atherosclerosis	Coronary artery disease (prevalent)	seq.9012.1	PRPF6	glm	-0.0923788	0.0350596	0.00841596	1	0	1	0
Disease	Atherosclerosis	Coronary artery disease (prevalent)	seq.9013.60	NTN1	glm	0.124879	0.0359413	0.00051174	1	0	1	0
Disease	Atherosclerosis	Coronary artery disease (prevalent)	seq.9014.18	TMEM25	glm	0.0207324	0.0338207	0.53987	1	0	1	0
Disease	Atherosclerosis	Coronary artery disease (prevalent)	seq.9015.1	PRG3	glm	-0.0905166	0.0355572	0.0109071	1	0	1	0
Disease	Atherosclerosis	Coronary artery disease (prevalent)	seq.9016.12	NR1H2	glm	-0.120856	0.0347704	0.000509255	1	0	1	0
Disease	Atherosclerosis	Coronary artery disease (prevalent)	seq.9017.58	LCT	glm	0.0689468	0.0355167	0.0522276	1	0	1	0
Disease	Atherosclerosis	Coronary artery disease (prevalent)	seq.9018.38	PCDH10	glm	-0.068067	0.0395755	0.0854451	1	0	1	0
Disease	Atherosclerosis	Coronary artery disease (prevalent)	seq.9021.1	HAVCR1	glm	0.0870192	0.0352286	0.0135063	1	0	1	0
Disease	Atherosclerosis	Coronary artery disease (prevalent)	seq.9022.49	DEFB132	glm	-0.058297	0.0355307	0.10085	1	0	1	0
Disease	Atherosclerosis	Coronary artery disease (prevalent)	seq.9025.5	AHSP	glm	-0.14095	0.039561	0.00036683	1	0	1	0
Disease	Atherosclerosis	Coronary artery disease (prevalent)	seq.9026.40	BTNL8	glm	-0.00123442	0.036034	0.972672	1	0	1	0
Disease	Atherosclerosis	Coronary artery disease (prevalent)	seq.9027.10	NLGN2	glm	0.0244153	0.037221	0.511854	1	0	1	0
Disease	Atherosclerosis	Coronary artery disease (prevalent)	seq.9028.5	MTPAP	glm	-0.129309	0.0381144	0.000692187	1	0	1	0
Disease	Atherosclerosis	Coronary artery disease (prevalent)	seq.9030.56	NDUFAF8	glm	-0.0797436	0.0362868	0.0279784	1	0	1	0
Disease	Atherosclerosis	Coronary artery disease (prevalent)	seq.9032.30	ROS1	glm	-0.0308592	0.0351851	0.380458	1	0	1	0
Disease	Atherosclerosis	Coronary artery disease (prevalent)	seq.9035.2	MXI1	glm	-0.0848059	0.034425	0.0137589	1	0	1	0
Disease	Atherosclerosis	Coronary artery disease (prevalent)	seq.9037.1	STX18	glm	-0.042918	0.0357865	0.230419	1	0	1	0
Disease	Atherosclerosis	Coronary artery disease (prevalent)	seq.9038.12	JTB	glm	-0.0336253	0.0437457	0.442098	1	0	1	0
Disease	Atherosclerosis	Coronary artery disease (prevalent)	seq.9039.47	TOR1AIP1	glm	-0.0598716	0.0350048	0.0871949	1	0	1	0
Disease	Atherosclerosis	Coronary artery disease (prevalent)	seq.9040.144	EPDR1	glm	-0.11593	0.0339014	0.000627082	1	0	1	0
Disease	Atherosclerosis	Coronary artery disease (prevalent)	seq.9043.7	TFIP11	glm	-0.149735	0.0359685	3.14156007620512e-05	0.228957	0	1	0
Disease	Atherosclerosis	Coronary artery disease (prevalent)	seq.9044.1	CNTNAP5	glm	-0.0737164	0.0346292	0.0332759	1	0	1	0
Disease	Atherosclerosis	Coronary artery disease (prevalent)	seq.9045.3	SLC27A2	glm	-0.189905	0.0391217	1.20856316932511e-06	0.00880801	1	0.2202	0
Disease	Atherosclerosis	Coronary artery disease (prevalent)	seq.9049.2	SLC16A3	glm	0.0847296	0.0333764	0.0111293	1	0	1	0
Disease	Atherosclerosis	Coronary artery disease (prevalent)	seq.9050.170	RSRP1	glm	-0.0926813	0.0377764	0.0141506	1	0	1	0
Disease	Atherosclerosis	Coronary artery disease (prevalent)	seq.9051.13	IL32	glm	-0.10454	0.0379782	0.00591193	1	0	1	0
Disease	Atherosclerosis	Coronary artery disease (prevalent)	seq.9053.16	CRIP2	glm	0.0121955	0.0382044	0.749563	1	0	1	0
Disease	Atherosclerosis	Coronary artery disease (prevalent)	seq.9055.81	MYZAP	glm	-0.030533	0.036317	0.400496	1	0	1	0
Disease	Atherosclerosis	Coronary artery disease (prevalent)	seq.9057.19	ADRM1	glm	-0.0812846	0.0355508	0.0222286	1	0	1	0
Disease	Atherosclerosis	Coronary artery disease (prevalent)	seq.9058.1	TIMM21	glm	0.0684843	0.0338939	0.0433264	1	0	1	0
Disease	Atherosclerosis	Coronary artery disease (prevalent)	seq.9059.14	RAPGEF5	glm	-0.0690127	0.0366597	0.059765	1	0	1	0
Disease	Atherosclerosis	Coronary artery disease (prevalent)	seq.9060.27	IGSF9B	glm	0.0581469	0.0377601	0.123584	1	0	1	0
Disease	Atherosclerosis	Coronary artery disease (prevalent)	seq.9061.3	ARHGEF10	glm	-0.0471908	0.0319909	0.140177	1	0	1	0
Disease	Atherosclerosis	Coronary artery disease (prevalent)	seq.9064.12	RNF215	glm	0.0357519	0.0370511	0.334577	1	0	1	0
Disease	Atherosclerosis	Coronary artery disease (prevalent)	seq.9065.28	TXLNA	glm	-0.106193	0.034667	0.00218953	1	0	1	0
Disease	Atherosclerosis	Coronary artery disease (prevalent)	seq.9068.17	JAKMIP3	glm	-0.133917	0.037567	0.000364179	1	0	1	0
Disease	Atherosclerosis	Coronary artery disease (prevalent)	seq.9070.1	C17orf67	glm	-0.140816	0.0375913	0.000179706	1	0	1	0
Disease	Atherosclerosis	Coronary artery disease (prevalent)	seq.9074.6	FAXDC2	glm	-0.0316566	0.0387918	0.414462	1	0	1	0
Disease	Atherosclerosis	Coronary artery disease (prevalent)	seq.9075.121	MINAR1	glm	-0.0374578	0.0367093	0.307544	1	0	1	0
Disease	Atherosclerosis	Coronary artery disease (prevalent)	seq.9076.25	PENK	glm	0.15568	0.0385225	5.31634379180582e-05	0.387455	0	1	0
Disease	Atherosclerosis	Coronary artery disease (prevalent)	seq.9077.10	MAN1A2	glm	0.00948687	0.0344374	0.782946	1	0	1	0
Disease	Atherosclerosis	Coronary artery disease (prevalent)	seq.9078.207	SNTB1	glm	-0.0531773	0.035789	0.137317	1	0	1	0
Disease	Atherosclerosis	Coronary artery disease (prevalent)	seq.9081.39	SLC30A3	glm	-0.0906898	0.0363044	0.0124883	1	0	1	0
Disease	Atherosclerosis	Coronary artery disease (prevalent)	seq.9082.25	SEL1L2	glm	-0.0611263	0.0359721	0.0892689	1	0	1	0
Disease	Atherosclerosis	Coronary artery disease (prevalent)	seq.9083.35	SIRPA	glm	-0.0365947	0.0353734	0.30089	1	0	1	0
Disease	Atherosclerosis	Coronary artery disease (prevalent)	seq.9086.95	SCGB2A1	glm	-0.143131	0.0353155	5.0582332328869e-05	0.368644	0	1	0
Disease	Atherosclerosis	Coronary artery disease (prevalent)	seq.9087.8	NHLRC3	glm	-0.13182	0.0365801	0.000313859	1	0	1	0
Disease	Atherosclerosis	Coronary artery disease (prevalent)	seq.9089.77	JPH3	glm	-0.0865221	0.0368302	0.0188128	1	0	1	0
Disease	Atherosclerosis	Coronary artery disease (prevalent)	seq.9090.9	SYTL4	glm	-0.100238	0.0342269	0.00340462	1	0	1	0
Disease	Atherosclerosis	Coronary artery disease (prevalent)	seq.9092.33	ANGPTL1	glm	-0.0900414	0.0376886	0.0168901	1	0	1	0
Disease	Atherosclerosis	Coronary artery disease (prevalent)	seq.9094.5	CLEC4C	glm	-0.000521995	0.034964	0.988088	1	0	1	0
Disease	Atherosclerosis	Coronary artery disease (prevalent)	seq.9095.5	MTFR1	glm	0.0320137	0.0338967	0.34494	1	0	1	0
Disease	Atherosclerosis	Coronary artery disease (prevalent)	seq.9096.80	IRAG2	glm	-0.0127015	0.0353454	0.719329	1	0	1	0
Disease	Atherosclerosis	Coronary artery disease (prevalent)	seq.9097.5	ELAPOR1	glm	0.0496545	0.0350628	0.156729	1	0	1	0
Disease	Atherosclerosis	Coronary artery disease (prevalent)	seq.9099.19	SYT5	glm	-0.0548801	0.0377865	0.146398	1	0	1	0
Disease	Atherosclerosis	Coronary artery disease (prevalent)	seq.9100.32	C5orf46	glm	-0.144384	0.0373389	0.000110257	0.803553	0	1	0
Disease	Atherosclerosis	Coronary artery disease (prevalent)	seq.9102.28	ZFYVE27	glm	-0.0961558	0.0340824	0.0047833	1	0	1	0
Disease	Atherosclerosis	Coronary artery disease (prevalent)	seq.9106.87	LYSMD4	glm	-0.079943	0.0350668	0.0226236	1	0	1	0
Disease	Atherosclerosis	Coronary artery disease (prevalent)	seq.9107.59	ARMC10	glm	-0.113344	0.0355146	0.00141548	1	0	1	0
Disease	Atherosclerosis	Coronary artery disease (prevalent)	seq.9110.2	SYT17	glm	-0.0128739	0.0358566	0.719567	1	0	1	0
Disease	Atherosclerosis	Coronary artery disease (prevalent)	seq.9111.40	JPH4	glm	-0.039846	0.0365421	0.275531	1	0	1	0
Disease	Atherosclerosis	Coronary artery disease (prevalent)	seq.9114.84	UMODL1	glm	-0.083436	0.0363998	0.0218936	1	0	1	0
Disease	Atherosclerosis	Coronary artery disease (prevalent)	seq.9115.78	ADAMDEC1	glm	-0.0322664	0.0334746	0.335093	1	0	1	0
Disease	Atherosclerosis	Coronary artery disease (prevalent)	seq.9116.28	HEPACAM2	glm	-0.0570133	0.0402234	0.156362	1	0	1	0
Disease	Atherosclerosis	Coronary artery disease (prevalent)	seq.9117.4	IL36G	glm	-0.00561436	0.0338158	0.868135	1	0	1	0
Disease	Atherosclerosis	Coronary artery disease (prevalent)	seq.9118.7	PSD2	glm	-0.031562	0.0352178	0.370149	1	0	1	0
Disease	Atherosclerosis	Coronary artery disease (prevalent)	seq.9121.28	FUT2	glm	-0.0667737	0.0434144	0.124036	1	0	1	0
Disease	Atherosclerosis	Coronary artery disease (prevalent)	seq.9123.18	CBARP	glm	-0.134364	0.0347471	0.000110226	0.803325	0	1	0
Disease	Atherosclerosis	Coronary artery disease (prevalent)	seq.9125.23	MASP1	glm	-0.100835	0.0362698	0.00543382	1	0	1	0
Disease	Atherosclerosis	Coronary artery disease (prevalent)	seq.9126.171	NT5DC3	glm	-0.0444549	0.0348069	0.201536	1	0	1	0
Disease	Atherosclerosis	Coronary artery disease (prevalent)	seq.9127.4	SLC26A5	glm	0.0739699	0.0333603	0.0266024	1	0	1	0
Disease	Atherosclerosis	Coronary artery disease (prevalent)	seq.9128.34	FLRT3	glm	-0.0459953	0.0386211	0.233678	1	0	1	0
Disease	Atherosclerosis	Coronary artery disease (prevalent)	seq.9168.31	CCL26	glm	-0.0676107	0.0345241	0.0501876	1	0	1	0
Disease	Atherosclerosis	Coronary artery disease (prevalent)	seq.9169.14	SUMO3	glm	0.157129	0.0378768	3.34790363895254e-05	0.243995	0	1	0
Disease	Atherosclerosis	Coronary artery disease (prevalent)	seq.9170.24	IL17A	glm	0.00196211	0.0370766	0.957795	1	0	1	0
Disease	Atherosclerosis	Coronary artery disease (prevalent)	seq.9171.11	CSRP3	glm	-0.0478755	0.0375322	0.202102	1	0	1	0
Disease	Atherosclerosis	Coronary artery disease (prevalent)	seq.9172.69	MMP8	glm	0.133109	0.0343806	0.000108107	0.787885	0	1	0
Disease	Atherosclerosis	Coronary artery disease (prevalent)	seq.9173.21	PGM1	glm	-0.0925631	0.0393827	0.0187559	1	0	1	0
Disease	Atherosclerosis	Coronary artery disease (prevalent)	seq.9175.48	DSCAM	glm	-0.00672559	0.03798	0.859444	1	0	1	0
Disease	Atherosclerosis	Coronary artery disease (prevalent)	seq.9176.3	MUC1	glm	0.058175	0.036766	0.11358	1	0	1	0
Disease	Atherosclerosis	Coronary artery disease (prevalent)	seq.9177.6	FAM3B	glm	0.177516	0.0386719	4.42591837957975e-06	0.0322561	1	0.806402	0
Disease	Atherosclerosis	Coronary artery disease (prevalent)	seq.9178.30	NRG1	glm	-0.0225156	0.0338862	0.506403	1	0	1	0
Disease	Atherosclerosis	Coronary artery disease (prevalent)	seq.9180.6	IFNGR2	glm	0.0364511	0.0357064	0.307323	1	0	1	0
Disease	Atherosclerosis	Coronary artery disease (prevalent)	seq.9182.3	LRP1	glm	-0.00961729	0.0349995	0.783483	1	0	1	0
Disease	Atherosclerosis	Coronary artery disease (prevalent)	seq.9183.7	IFNAR1	glm	0.0502782	0.0387767	0.194766	1	0	1	0
Disease	Atherosclerosis	Coronary artery disease (prevalent)	seq.9185.15	TFF1	glm	-0.0223219	0.0338397	0.509488	1	0	1	0
Disease	Atherosclerosis	Coronary artery disease (prevalent)	seq.9187.2	HMGN1	glm	0.141658	0.0347848	4.65273421686036e-05	0.339091	0	1	0
Disease	Atherosclerosis	Coronary artery disease (prevalent)	seq.9188.119	CXCL9	glm	0.152612	0.0379407	5.76099532464985e-05	0.419861	0	1	0
Disease	Atherosclerosis	Coronary artery disease (prevalent)	seq.9190.7	CD63	glm	-0.0190761	0.0347517	0.583057	1	0	1	0
Disease	Atherosclerosis	Coronary artery disease (prevalent)	seq.9191.8	TFF2	glm	0.0387324	0.036796	0.292513	1	0	1	0
Disease	Atherosclerosis	Coronary artery disease (prevalent)	seq.9196.8	LGALS7	glm	-0.272604	0.044529	9.24371644757274e-10	6.73682054699102e-06	1	0.000168421	1
Disease	Atherosclerosis	Coronary artery disease (prevalent)	seq.9197.4	LGALS9	glm	0.19395	0.0363366	9.41840301930521e-08	0.000686413	1	0.0171603	1
Disease	Atherosclerosis	Coronary artery disease (prevalent)	seq.9199.6	UBE2G2	glm	-0.0234069	0.0354493	0.509067	1	0	1	0
Disease	Atherosclerosis	Coronary artery disease (prevalent)	seq.9201.13	TAGLN2	glm	-0.131773	0.0346752	0.000144568	1	0	1	0
Disease	Atherosclerosis	Coronary artery disease (prevalent)	seq.9202.309	ATP5PO	glm	0.087383	0.0331826	0.0084535	1	0	1	0
Disease	Atherosclerosis	Coronary artery disease (prevalent)	seq.9204.33	POMC	glm	-0.0818012	0.036832	0.0263559	1	0	1	0
Disease	Atherosclerosis	Coronary artery disease (prevalent)	seq.9207.60	CRYZL1	glm	-0.178511	0.0354405	4.73074024527707e-07	0.00344776	1	0.0861941	0
Disease	Atherosclerosis	Coronary artery disease (prevalent)	seq.9211.19	SERPINF1	glm	0.0132555	0.0387625	0.732375	1	0	1	0
Disease	Atherosclerosis	Coronary artery disease (prevalent)	seq.9212.22	CTSF	glm	-0.08821	0.034762	0.0111635	1	0	1	0
Disease	Atherosclerosis	Coronary artery disease (prevalent)	seq.9213.24	FTCD	glm	0.103615	0.0339751	0.00229032	1	0	1	0
Disease	Atherosclerosis	Coronary artery disease (prevalent)	seq.9215.117	USP25	glm	-0.00962242	0.0411281	0.815014	1	0	1	0
Disease	Atherosclerosis	Coronary artery disease (prevalent)	seq.9216.100	PLXNB2	glm	0.225685	0.0352416	1.51403823992071e-10	1.10343106925422e-06	1	2.75857767313553e-05	1
Disease	Atherosclerosis	Coronary artery disease (prevalent)	seq.9218.7	FAS	glm	-0.0586475	0.0418971	0.161574	1	0	1	0
Disease	Atherosclerosis	Coronary artery disease (prevalent)	seq.9219.70	NENF	glm	-0.0500062	0.0345905	0.148272	1	0	1	0
Disease	Atherosclerosis	Coronary artery disease (prevalent)	seq.9220.7	EPHB3	glm	0.00470038	0.0340133	0.890088	1	0	1	0
Disease	Atherosclerosis	Coronary artery disease (prevalent)	seq.9221.6	ITPRIPL1	glm	0.143216	0.0415649	0.000569809	1	0	1	0
Disease	Atherosclerosis	Coronary artery disease (prevalent)	seq.9223.11	MANF	glm	-0.1367	0.0347706	8.44195508668822e-05	0.61525	0	1	0
Disease	Atherosclerosis	Coronary artery disease (prevalent)	seq.9224.20	PRLR	glm	-0.0365533	0.0358743	0.308239	1	0	1	0
Disease	Atherosclerosis	Coronary artery disease (prevalent)	seq.9226.6	TMUB2	glm	-0.0475561	0.034524	0.168364	1	0	1	0
Disease	Atherosclerosis	Coronary artery disease (prevalent)	seq.9227.15	PDCD1	glm	-0.039447	0.0349269	0.258722	1	0	1	0
Disease	Atherosclerosis	Coronary artery disease (prevalent)	seq.9229.9	CTRL	glm	0.0205615	0.0353988	0.561338	1	0	1	0
Disease	Atherosclerosis	Coronary artery disease (prevalent)	seq.9231.23	BPNT2	glm	-0.102936	0.0363009	0.00457341	1	0	1	0
Disease	Atherosclerosis	Coronary artery disease (prevalent)	seq.9232.1	ROBO4	glm	-0.141005	0.0370841	0.000143354	1	0	1	0
Disease	Atherosclerosis	Coronary artery disease (prevalent)	seq.9233.71	TFPI2	glm	0.0320514	0.034766	0.356572	1	0	1	0
Disease	Atherosclerosis	Coronary artery disease (prevalent)	seq.9234.8	TWSG1	glm	-0.0210538	0.0399303	0.59801	1	0	1	0
Disease	Atherosclerosis	Coronary artery disease (prevalent)	seq.9235.3	PLXDC1	glm	0.283021	0.0363595	7.02876739921517e-15	5.12256568054801e-11	1	1.280641420137e-09	1
Disease	Atherosclerosis	Coronary artery disease (prevalent)	seq.9237.54	ACP2	glm	0.0896151	0.0344704	0.0093287	1	0	1	0
Disease	Atherosclerosis	Coronary artery disease (prevalent)	seq.9241.40	SIRPG	glm	-0.134766	0.038916	0.000534182	1	0	1	0
Disease	Atherosclerosis	Coronary artery disease (prevalent)	seq.9242.11	BTC	glm	-0.0974548	0.0359389	0.00669428	1	0	1	0
Disease	Atherosclerosis	Coronary artery disease (prevalent)	seq.9243.10	LYG1	glm	-0.0945409	0.0353842	0.00754374	1	0	1	0
Disease	Atherosclerosis	Coronary artery disease (prevalent)	seq.9244.27	PPT1	glm	0.0497273	0.0345964	0.150617	1	0	1	0
Disease	Atherosclerosis	Coronary artery disease (prevalent)	seq.9245.1	KIR2DL4	glm	0.0324018	0.0371876	0.383586	1	0	1	0
Disease	Atherosclerosis	Coronary artery disease (prevalent)	seq.9248.36	MYDGF	glm	0.0273115	0.0394315	0.488541	1	0	1	0
Disease	Atherosclerosis	Coronary artery disease (prevalent)	seq.9249.17	TMEM9	glm	-0.0961729	0.0359742	0.00750901	1	0	1	0
Disease	Atherosclerosis	Coronary artery disease (prevalent)	seq.9250.87	DEFA1	glm	0.0942273	0.0361353	0.00911723	1	0	1	0
Disease	Atherosclerosis	Coronary artery disease (prevalent)	seq.9251.28	MAN2B2	glm	-0.0107667	0.0347335	0.756577	1	0	1	0
Disease	Atherosclerosis	Coronary artery disease (prevalent)	seq.9253.52	ABO	glm	0.00183551	0.0339998	0.956946	1	0	1	0
Disease	Atherosclerosis	Coronary artery disease (prevalent)	seq.9254.18	FCER1A	glm	-0.0187478	0.0349856	0.592047	1	0	1	0
Disease	Atherosclerosis	Coronary artery disease (prevalent)	seq.9255.5	IL17C	glm	-0.0797824	0.0378396	0.0349931	1	0	1	0
Disease	Atherosclerosis	Coronary artery disease (prevalent)	seq.9256.78	NPTX1	glm	-0.0264558	0.0344608	0.442662	1	0	1	0
Disease	Atherosclerosis	Coronary artery disease (prevalent)	seq.9257.14	TACO1	glm	-0.0253797	0.0345995	0.463235	1	0	1	0
Disease	Atherosclerosis	Coronary artery disease (prevalent)	seq.9259.35	TNFRSF21	glm	-0.0559656	0.0386582	0.1477	1	0	1	0
Disease	Atherosclerosis	Coronary artery disease (prevalent)	seq.9261.14	EPHB6	glm	-0.0880405	0.0402189	0.0285946	1	0	1	0
Disease	Atherosclerosis	Coronary artery disease (prevalent)	seq.9263.57	SIAE	glm	-0.058465	0.0341032	0.086463	1	0	1	0
Disease	Atherosclerosis	Coronary artery disease (prevalent)	seq.9264.11	CTSO	glm	0.106606	0.0357594	0.00287124	1	0	1	0
Disease	Atherosclerosis	Coronary artery disease (prevalent)	seq.9265.10	GLIPR1	glm	-0.0176809	0.0359697	0.623037	1	0	1	0
Disease	Atherosclerosis	Coronary artery disease (prevalent)	seq.9266.1	TREM1	glm	0.135448	0.0400439	0.00071836	1	0	1	0
Disease	Atherosclerosis	Coronary artery disease (prevalent)	seq.9267.2	CPA4	glm	0.045775	0.0347272	0.187459	1	0	1	0
Disease	Atherosclerosis	Coronary artery disease (prevalent)	seq.9269.7	BTD	glm	0.0341167	0.0345498	0.323415	1	0	1	0
Disease	Atherosclerosis	Coronary artery disease (prevalent)	seq.9271.101	STIM1	glm	-0.110909	0.0365976	0.00244149	1	0	1	0
Disease	Atherosclerosis	Coronary artery disease (prevalent)	seq.9275.2	SIGLEC5	glm	0.0164904	0.0351985	0.63943	1	0	1	0
Disease	Atherosclerosis	Coronary artery disease (prevalent)	seq.9276.7	CPA2	glm	-0.133692	0.0381933	0.000464557	1	0	1	0
Disease	Atherosclerosis	Coronary artery disease (prevalent)	seq.9277.16	REG3A	glm	-0.0493751	0.0362794	0.173524	1	0	1	0
Disease	Atherosclerosis	Coronary artery disease (prevalent)	seq.9278.9	CXCL12	glm	-0.00761196	0.0352315	0.828945	1	0	1	0
Disease	Atherosclerosis	Coronary artery disease (prevalent)	seq.9279.7	IGSF11	glm	-0.0840809	0.0370377	0.0231988	1	0	1	0
Disease	Atherosclerosis	Coronary artery disease (prevalent)	seq.9282.12	CRISP2	glm	-0.0137581	0.0398534	0.72993	1	0	1	0
Disease	Atherosclerosis	Coronary artery disease (prevalent)	seq.9283.8	CD44	glm	-0.0113035	0.0372312	0.761429	1	0	1	0
Disease	Atherosclerosis	Coronary artery disease (prevalent)	seq.9284.25	SFRP4	glm	-0.047098	0.0349003	0.177177	1	0	1	0
Disease	Atherosclerosis	Coronary artery disease (prevalent)	seq.9287.6	SPR	glm	0.0755123	0.0371153	0.0418978	1	0	1	0
Disease	Atherosclerosis	Coronary artery disease (prevalent)	seq.9288.7	FKBP7	glm	0.0495924	0.0400353	0.215451	1	0	1	0
Disease	Atherosclerosis	Coronary artery disease (prevalent)	seq.9290.8	RMDN3	glm	-0.065496	0.037961	0.0844645	1	0	1	0
Disease	Atherosclerosis	Coronary artery disease (prevalent)	seq.9294.45	MFAP2	glm	-0.0114108	0.0401577	0.776296	1	0	1	0
Disease	Atherosclerosis	Coronary artery disease (prevalent)	seq.9296.15	PTPRD	glm	0.00628563	0.0375021	0.866892	1	0	1	0
Disease	Atherosclerosis	Coronary artery disease (prevalent)	seq.9297.12	B3GNT8	glm	0.104016	0.0359851	0.00384583	1	0	1	0
Disease	Atherosclerosis	Coronary artery disease (prevalent)	seq.9300.13	NECTIN1	glm	-0.106816	0.037766	0.0046786	1	0	1	0
Disease	Atherosclerosis	Coronary artery disease (prevalent)	seq.9302.90	GADD45GIP1	glm	-0.0294722	0.0391804	0.45192	1	0	1	0
Disease	Atherosclerosis	Coronary artery disease (prevalent)	seq.9303.9	ICOSLG	glm	-0.0218448	0.0349396	0.531829	1	0	1	0
Disease	Atherosclerosis	Coronary artery disease (prevalent)	seq.9305.89	IFNGR2	glm	0.00799554	0.0389003	0.837151	1	0	1	0
Disease	Atherosclerosis	Coronary artery disease (prevalent)	seq.9306.7	DEFB118	glm	0.0236552	0.0356941	0.507509	1	0	1	0
Disease	Atherosclerosis	Coronary artery disease (prevalent)	seq.9310.2	CD8B	glm	-0.0302819	0.0369702	0.412735	1	0	1	0
Disease	Atherosclerosis	Coronary artery disease (prevalent)	seq.9312.8	AZGP1	glm	-0.0742612	0.0385164	0.0538503	1	0	1	0
Disease	Atherosclerosis	Coronary artery disease (prevalent)	seq.9313.27	CBLN1	glm	-0.128055	0.0348329	0.000236679	1	0	1	0
Disease	Atherosclerosis	Coronary artery disease (prevalent)	seq.9314.9	PSG5	glm	-0.0259319	0.0349002	0.457464	1	0	1	0
Disease	Atherosclerosis	Coronary artery disease (prevalent)	seq.9315.16	MUL1	glm	0.0804382	0.033969	0.0178849	1	0	1	0
Disease	Atherosclerosis	Coronary artery disease (prevalent)	seq.9316.67	WFDC1	glm	0.0787369	0.0383271	0.0399431	1	0	1	0
Disease	Atherosclerosis	Coronary artery disease (prevalent)	seq.9317.4	LRRC25	glm	-0.10861	0.0357125	0.00235612	1	0	1	0
Disease	Atherosclerosis	Coronary artery disease (prevalent)	seq.9319.59	TMED4	glm	0.00369001	0.0364492	0.919362	1	0	1	0
Disease	Atherosclerosis	Coronary artery disease (prevalent)	seq.9321.400	NMB	glm	0.0424614	0.0372684	0.254561	1	0	1	0
Disease	Atherosclerosis	Coronary artery disease (prevalent)	seq.9322.15	RCN1	glm	-0.0493081	0.0355492	0.16543	1	0	1	0
Disease	Atherosclerosis	Coronary artery disease (prevalent)	seq.9326.33	ITIH2	glm	0.0808969	0.0358829	0.0241665	1	0	1	0
Disease	Atherosclerosis	Coronary artery disease (prevalent)	seq.9327.3	LYPD1	glm	-0.00924564	0.0407474	0.820501	1	0	1	0
Disease	Atherosclerosis	Coronary artery disease (prevalent)	seq.9328.55	MICB	glm	0.0506496	0.0369909	0.170923	1	0	1	0
Disease	Atherosclerosis	Coronary artery disease (prevalent)	seq.9329.28	TREML1	glm	-0.0767241	0.0337626	0.0230591	1	0	1	0
Disease	Atherosclerosis	Coronary artery disease (prevalent)	seq.9332.6	DEFB136	glm	-0.0591833	0.0344743	0.086027	1	0	1	0
Disease	Atherosclerosis	Coronary artery disease (prevalent)	seq.9333.59	ERP27	glm	-0.0135446	0.0364277	0.710026	1	0	1	0
Disease	Atherosclerosis	Coronary artery disease (prevalent)	seq.9335.28	PSG9	glm	-0.0857699	0.0344579	0.0128059	1	0	1	0
Disease	Atherosclerosis	Coronary artery disease (prevalent)	seq.9337.43	TAC1	glm	0.103175	0.0335047	0.00207415	1	0	1	0
Disease	Atherosclerosis	Coronary artery disease (prevalent)	seq.9339.204	FKBP2	glm	-0.0278258	0.0372032	0.454496	1	0	1	0
Disease	Atherosclerosis	Coronary artery disease (prevalent)	seq.9340.17	FKBP14	glm	0.0319672	0.0350613	0.3619	1	0	1	0
Disease	Atherosclerosis	Coronary artery disease (prevalent)	seq.9341.1	PDGFD	glm	-0.123683	0.0348238	0.000382782	1	0	1	0
Disease	Atherosclerosis	Coronary artery disease (prevalent)	seq.9343.16	IL2RB	glm	-0.0388014	0.0358618	0.279266	1	0	1	0
Disease	Atherosclerosis	Coronary artery disease (prevalent)	seq.9345.436	WFDC13	glm	-0.196188	0.0368006	9.76134641515207e-08	0.000711407	1	0.0177852	1
Disease	Atherosclerosis	Coronary artery disease (prevalent)	seq.9348.1	C1RL	glm	-0.0284404	0.0400891	0.478058	1	0	1	0
Disease	Atherosclerosis	Coronary artery disease (prevalent)	seq.9350.3	FSTL4	glm	-0.0503337	0.040924	0.218723	1	0	1	0
Disease	Atherosclerosis	Coronary artery disease (prevalent)	seq.9352.86	REG3G	glm	0.0256186	0.0345227	0.458039	1	0	1	0
Disease	Atherosclerosis	Coronary artery disease (prevalent)	seq.9357.4	CREG1	glm	-0.128133	0.0338393	0.000152774	1	0	1	0
Disease	Atherosclerosis	Coronary artery disease (prevalent)	seq.9359.9	DLK2	glm	-0.0640486	0.0420433	0.12766	1	0	1	0
Disease	Atherosclerosis	Coronary artery disease (prevalent)	seq.9360.33	EDIL3	glm	0.0215076	0.0345755	0.533911	1	0	1	0
Disease	Atherosclerosis	Coronary artery disease (prevalent)	seq.9361.7	PCDHAC2	glm	0.120714	0.0378247	0.00141579	1	0	1	0
Disease	Atherosclerosis	Coronary artery disease (prevalent)	seq.9363.11	CT55	glm	-0.101195	0.0391065	0.0096628	1	0	1	0
Disease	Atherosclerosis	Coronary artery disease (prevalent)	seq.9365.91	EYS	glm	-0.111392	0.0354058	0.00165437	1	0	1	0
Disease	Atherosclerosis	Coronary artery disease (prevalent)	seq.9366.54	IL21R	glm	0.119505	0.0352007	0.000686403	1	0	1	0
Disease	Atherosclerosis	Coronary artery disease (prevalent)	seq.9368.64	LRTM1	glm	-0.00291217	0.0379198	0.938784	1	0	1	0
Disease	Atherosclerosis	Coronary artery disease (prevalent)	seq.9369.174	LRRC4C	glm	0.06124	0.0340014	0.0716869	1	0	1	0
Disease	Atherosclerosis	Coronary artery disease (prevalent)	seq.9370.69	GGH	glm	0.0850373	0.0349313	0.0149159	1	0	1	0
Disease	Atherosclerosis	Coronary artery disease (prevalent)	seq.9372.157	MPZL2	glm	-0.07463	0.0364162	0.0404266	1	0	1	0
Disease	Atherosclerosis	Coronary artery disease (prevalent)	seq.9374.24	NNAT	glm	-0.0968232	0.0352019	0.00595024	1	0	1	0
Disease	Atherosclerosis	Coronary artery disease (prevalent)	seq.9377.25	KITLG	glm	-0.180203	0.0357192	4.53532912033319e-07	0.00330535	1	0.0826337	0
Disease	Atherosclerosis	Coronary artery disease (prevalent)	seq.9378.6	FIBCD1	glm	-0.0967002	0.0357992	0.00690929	1	0	1	0
Disease	Atherosclerosis	Coronary artery disease (prevalent)	seq.9379.248	SMIM10	glm	-0.0835609	0.0350151	0.0170132	1	0	1	0
Disease	Atherosclerosis	Coronary artery disease (prevalent)	seq.9380.2	PLA2G12B	glm	-0.0927187	0.0349573	0.00799361	1	0	1	0
Disease	Atherosclerosis	Coronary artery disease (prevalent)	seq.9383.24	CHI3L2	glm	0.0106287	0.0370639	0.774291	1	0	1	0
Disease	Atherosclerosis	Coronary artery disease (prevalent)	seq.9384.17	CAMP	glm	-0.149163	0.0344116	1.45973755103259e-05	0.106386	0	1	0
Disease	Atherosclerosis	Coronary artery disease (prevalent)	seq.9385.4	GAA	glm	0.036925	0.0347124	0.287446	1	0	1	0
Disease	Atherosclerosis	Coronary artery disease (prevalent)	seq.9386.42	TTC9B	glm	-0.051721	0.0346581	0.135615	1	0	1	0
Disease	Atherosclerosis	Coronary artery disease (prevalent)	seq.9388.18	MCEE	glm	0.0742927	0.0353493	0.0355816	1	0	1	0
Disease	Atherosclerosis	Coronary artery disease (prevalent)	seq.9391.60	PCSK1N	glm	-0.00706344	0.0373615	0.850048	1	0	1	0
Disease	Atherosclerosis	Coronary artery disease (prevalent)	seq.9392.43	MGAT4A	glm	-0.0918331	0.0363348	0.0114905	1	0	1	0
Disease	Atherosclerosis	Coronary artery disease (prevalent)	seq.9394.19	CPQ	glm	-0.0747086	0.0345722	0.0306994	1	0	1	0
Disease	Atherosclerosis	Coronary artery disease (prevalent)	seq.9398.30	GALP	glm	-0.0786232	0.0357668	0.0279338	1	0	1	0
Disease	Atherosclerosis	Coronary artery disease (prevalent)	seq.9400.40	LGALS7	glm	-0.0138881	0.0359741	0.699454	1	0	1	0
Disease	Atherosclerosis	Coronary artery disease (prevalent)	seq.9401.57	TRABD2A	glm	-0.150461	0.0367861	4.31085521749646e-05	0.314175	0	1	0
Disease	Atherosclerosis	Coronary artery disease (prevalent)	seq.9402.18	DCBLD1	glm	0.062865	0.0349577	0.0721272	1	0	1	0
Disease	Atherosclerosis	Coronary artery disease (prevalent)	seq.9409.11	TPSAB1	glm	0.0863805	0.0359866	0.0163792	1	0	1	0
Disease	Atherosclerosis	Coronary artery disease (prevalent)	seq.9412.52	ACVR2B	glm	-0.024522	0.0383516	0.522563	1	0	1	0
Disease	Atherosclerosis	Coronary artery disease (prevalent)	seq.9416.77	CPM	glm	0.228738	0.0350506	6.75804952224709e-11	4.92526649181368e-07	1	1.23131662295342e-05	1
Disease	Atherosclerosis	Coronary artery disease (prevalent)	seq.9426.73	ID2	glm	-0.0251392	0.0350045	0.472652	1	0	1	0
Disease	Atherosclerosis	Coronary artery disease (prevalent)	seq.9436.2	ID1	glm	-0.0192566	0.0369478	0.602239	1	0	1	0
Disease	Atherosclerosis	Coronary artery disease (prevalent)	seq.9443.137	CTSK	glm	-0.0222876	0.0340254	0.512449	1	0	1	0
Disease	Atherosclerosis	Coronary artery disease (prevalent)	seq.9444.70	DGCR6	glm	-0.0603819	0.0355951	0.0898186	1	0	1	0
Disease	Atherosclerosis	Coronary artery disease (prevalent)	seq.9445.44	C19orf18	glm	-0.0076324	0.0367897	0.835651	1	0	1	0
Disease	Atherosclerosis	Coronary artery disease (prevalent)	seq.9449.150	C4BPA	glm	-0.0156192	0.0386318	0.685986	1	0	1	0
Disease	Atherosclerosis	Coronary artery disease (prevalent)	seq.9450.18	CDK2AP1	glm	0.00648824	0.0360617	0.857215	1	0	1	0
Disease	Atherosclerosis	Coronary artery disease (prevalent)	seq.9451.20	UMOD	glm	0.110438	0.0351908	0.00169949	1	0	1	0
Disease	Atherosclerosis	Coronary artery disease (prevalent)	seq.9453.12	VEGFB	glm	-0.0558578	0.0347023	0.107479	1	0	1	0
Disease	Atherosclerosis	Coronary artery disease (prevalent)	seq.9456.34	IL22RA2	glm	-0.0486598	0.0351863	0.16669	1	0	1	0
Disease	Atherosclerosis	Coronary artery disease (prevalent)	seq.9457.3	CAV2	glm	-0.0460046	0.0400513	0.250704	1	0	1	0
Disease	Atherosclerosis	Coronary artery disease (prevalent)	seq.9459.7	FAS	glm	-0.0615366	0.0362134	0.0892666	1	0	1	0
Disease	Atherosclerosis	Coronary artery disease (prevalent)	seq.9461.2	ICAM4	glm	-0.0784963	0.0344389	0.0226499	1	0	1	0
Disease	Atherosclerosis	Coronary artery disease (prevalent)	seq.9468.8	LMAN2	glm	-0.0382554	0.0437791	0.382212	1	0	1	0
Disease	Atherosclerosis	Coronary artery disease (prevalent)	seq.9470.15	METTL24	glm	0.00548823	0.033655	0.870461	1	0	1	0
Disease	Atherosclerosis	Coronary artery disease (prevalent)	seq.9474.22	ASGR2	glm	-0.0607942	0.0348052	0.0806896	1	0	1	0
Disease	Atherosclerosis	Coronary artery disease (prevalent)	seq.9475.22	GPX5	glm	-0.135182	0.0346358	9.5027800299422e-05	0.692563	0	1	0
Disease	Atherosclerosis	Coronary artery disease (prevalent)	seq.9478.69	PRPSAP1	glm	0.111105	0.0360906	0.0020805	1	0	1	0
Disease	Atherosclerosis	Coronary artery disease (prevalent)	seq.9482.110	NUDT9	glm	0.0284418	0.0357463	0.42623	1	0	1	0
Disease	Atherosclerosis	Coronary artery disease (prevalent)	seq.9484.75	DSG2	glm	-0.221966	0.0362508	9.18009814141924e-10	6.69045552546634e-06	1	0.000167261	1
Disease	Atherosclerosis	Coronary artery disease (prevalent)	seq.9486.13	DEFB125	glm	0.00247004	0.0337787	0.941707	1	0	1	0
Disease	Atherosclerosis	Coronary artery disease (prevalent)	seq.9487.60	GHRH	glm	-0.0786408	0.0358847	0.0284167	1	0	1	0
Disease	Atherosclerosis	Coronary artery disease (prevalent)	seq.9490.3	FAM241A	glm	-0.0719314	0.0396071	0.0693516	1	0	1	0
Disease	Atherosclerosis	Coronary artery disease (prevalent)	seq.9495.10	CXCL17	glm	-0.0853972	0.0387937	0.0277136	1	0	1	0
Disease	Atherosclerosis	Coronary artery disease (prevalent)	seq.9503.1	NMS	glm	-0.016466	0.034227	0.630458	1	0	1	0
Disease	Atherosclerosis	Coronary artery disease (prevalent)	seq.9504.19	RAB27A	glm	0.0240568	0.0359994	0.50397	1	0	1	0
Disease	Atherosclerosis	Coronary artery disease (prevalent)	seq.9506.10	APOL1	glm	-0.0572273	0.036271	0.114619	1	0	1	0
Disease	Atherosclerosis	Coronary artery disease (prevalent)	seq.9507.55	FGFBP1	glm	-0.123103	0.0355063	0.000526143	1	0	1	0
Disease	Atherosclerosis	Coronary artery disease (prevalent)	seq.9509.4	TMEM38B	glm	-0.0454039	0.0339076	0.180555	1	0	1	0
Disease	Atherosclerosis	Coronary artery disease (prevalent)	seq.9511.61	NXPH2	glm	-0.184585	0.0349942	1.32944430853416e-07	0.000968899	1	0.0242225	1
Disease	Atherosclerosis	Coronary artery disease (prevalent)	seq.9513.9	FGF22	glm	-0.0296406	0.0366048	0.418087	1	0	1	0
Disease	Atherosclerosis	Coronary artery disease (prevalent)	seq.9514.46	EFCAB14	glm	-0.114596	0.0384821	0.00290235	1	0	1	0
Disease	Atherosclerosis	Coronary artery disease (prevalent)	seq.9518.95	PLA1A	glm	-0.0169367	0.0337997	0.616308	1	0	1	0
Disease	Atherosclerosis	Coronary artery disease (prevalent)	seq.9522.3	AIFM1	glm	-0.0991114	0.0354417	0.0051666	1	0	1	0
Disease	Atherosclerosis	Coronary artery disease (prevalent)	seq.9523.34	ITM2C	glm	0.0559268	0.0325601	0.0858606	1	0	1	0
Disease	Atherosclerosis	Coronary artery disease (prevalent)	seq.9524.46	SPATA31D4	glm	-0.0363364	0.0359388	0.311986	1	0	1	0
Disease	Atherosclerosis	Coronary artery disease (prevalent)	seq.9525.1	PTK7	glm	0.183671	0.0353361	2.01620942793259e-07	0.00146941	1	0.0367353	1
Disease	Atherosclerosis	Coronary artery disease (prevalent)	seq.9526.3	CLPSL1	glm	0.0318103	0.0353339	0.367972	1	0	1	0
Disease	Atherosclerosis	Coronary artery disease (prevalent)	seq.9531.24	LST1	glm	-0.0386998	0.0377536	0.305333	1	0	1	0
Disease	Atherosclerosis	Coronary artery disease (prevalent)	seq.9532.5	WBP1L	glm	-0.0622921	0.0359726	0.0833354	1	0	1	0
Disease	Atherosclerosis	Coronary artery disease (prevalent)	seq.9536.16	EDDM3A	glm	-0.18183	0.038575	2.43302008595509e-06	0.0177319	1	0.443296	0
Disease	Atherosclerosis	Coronary artery disease (prevalent)	seq.9541.15	B3GALT1	glm	0.0195551	0.0383744	0.61034	1	0	1	0
Disease	Atherosclerosis	Coronary artery disease (prevalent)	seq.9543.131	COG8	glm	0.00515211	0.037061	0.889437	1	0	1	0
Disease	Atherosclerosis	Coronary artery disease (prevalent)	seq.9544.24	C7orf69	glm	-0.0533735	0.0375154	0.154821	1	0	1	0
Disease	Atherosclerosis	Coronary artery disease (prevalent)	seq.9545.156	GZMK	glm	-0.0745098	0.0343023	0.0298441	1	0	1	0
Disease	Atherosclerosis	Coronary artery disease (prevalent)	seq.9547.29	EMID1	glm	0.00120721	0.0358754	0.973156	1	0	1	0
Disease	Atherosclerosis	Coronary artery disease (prevalent)	seq.9550.153	TTC17	glm	-0.0303597	0.0338259	0.369436	1	0	1	0
Disease	Atherosclerosis	Coronary artery disease (prevalent)	seq.9557.5	MANSC1	glm	-0.0397599	0.0376533	0.290993	1	0	1	0
Disease	Atherosclerosis	Coronary artery disease (prevalent)	seq.9561.21	VCAN	glm	-0.0444646	0.035827	0.214572	1	0	1	0
Disease	Atherosclerosis	Coronary artery disease (prevalent)	seq.9565.6	PAWR	glm	-0.0754719	0.0345242	0.0288113	1	0	1	0
Disease	Atherosclerosis	Coronary artery disease (prevalent)	seq.9568.289	FCAMR	glm	0.0324634	0.034219	0.342777	1	0	1	0
Disease	Atherosclerosis	Coronary artery disease (prevalent)	seq.9569.14	SCARA3	glm	-0.0293875	0.0340598	0.388236	1	0	1	0
Disease	Atherosclerosis	Coronary artery disease (prevalent)	seq.9573.108	TXNDC11	glm	0.0438419	0.0354171	0.215763	1	0	1	0
Disease	Atherosclerosis	Coronary artery disease (prevalent)	seq.9574.11	BIN1	glm	-0.0109435	0.0336022	0.744669	1	0	1	0
Disease	Atherosclerosis	Coronary artery disease (prevalent)	seq.9576.58	MNX1	glm	-0.115062	0.0395094	0.00358815	1	0	1	0
Disease	Atherosclerosis	Coronary artery disease (prevalent)	seq.9577.26	SYT2	glm	-0.119167	0.0357673	0.000863068	1	0	1	0
Disease	Atherosclerosis	Coronary artery disease (prevalent)	seq.9578.263	MANSC4	glm	0.00222177	0.0343143	0.948375	1	0	1	0
Disease	Atherosclerosis	Coronary artery disease (prevalent)	seq.9579.59	PRRG4	glm	-0.014154	0.0338927	0.676231	1	0	1	0
Disease	Atherosclerosis	Coronary artery disease (prevalent)	seq.9580.5	LAMC2	glm	0.113129	0.0356177	0.00149215	1	0	1	0
Disease	Atherosclerosis	Coronary artery disease (prevalent)	seq.9581.4	PRPF6	glm	-0.0958371	0.0359128	0.00761671	1	0	1	0
Disease	Atherosclerosis	Coronary artery disease (prevalent)	seq.9582.93	SUSD1	glm	-0.0742734	0.0364016	0.0413116	1	0	1	0
Disease	Atherosclerosis	Coronary artery disease (prevalent)	seq.9583.17	RNF24	glm	-0.0530597	0.0387288	0.170676	1	0	1	0
Disease	Atherosclerosis	Coronary artery disease (prevalent)	seq.9585.80	CLMP	glm	-0.0699193	0.0362085	0.0534808	1	0	1	0
Disease	Atherosclerosis	Coronary artery disease (prevalent)	seq.9590.10	COX7A2L	glm	-0.0157054	0.0342462	0.64652	1	0	1	0
Disease	Atherosclerosis	Coronary artery disease (prevalent)	seq.9594.30	SLC30A5	glm	-0.0307732	0.0361984	0.395254	1	0	1	0
Disease	Atherosclerosis	Coronary artery disease (prevalent)	seq.9595.11	B4GALT2	glm	0.059833	0.0341524	0.0797835	1	0	1	0
Disease	Atherosclerosis	Coronary artery disease (prevalent)	seq.9598.23	CSMD1	glm	-0.0706677	0.0360688	0.0500842	1	0	1	0
Disease	Atherosclerosis	Coronary artery disease (prevalent)	seq.9599.6	PIANP	glm	0.13885	0.0416301	0.000851966	1	0	1	0
Disease	Atherosclerosis	Coronary artery disease (prevalent)	seq.9600.55	THSD7A	glm	0.0137366	0.0333258	0.680199	1	0	1	0
Disease	Atherosclerosis	Coronary artery disease (prevalent)	seq.9603.9	IL22RA1	glm	-0.0402932	0.0349022	0.248311	1	0	1	0
Disease	Atherosclerosis	Coronary artery disease (prevalent)	seq.9604.14	CDH11	glm	0.0289928	0.0362993	0.424456	1	0	1	0
Disease	Atherosclerosis	Coronary artery disease (prevalent)	seq.9606.4	NUP210L	glm	0.0629086	0.0338569	0.0631591	1	0	1	0
Disease	Atherosclerosis	Coronary artery disease (prevalent)	seq.9607.39	PRR27	glm	-0.151419	0.0389069	9.94966480723877e-05	0.725132	0	1	0
Disease	Atherosclerosis	Coronary artery disease (prevalent)	seq.9609.25	ZNF275	glm	-0.146611	0.0389231	0.000165426	1	0	1	0
Disease	Atherosclerosis	Coronary artery disease (prevalent)	seq.9627.15	VIT	glm	-0.0589693	0.0382655	0.123303	1	0	1	0
Disease	Atherosclerosis	Coronary artery disease (prevalent)	seq.9638.2	TIGIT	glm	0.0125116	0.0351759	0.722075	1	0	1	0
Disease	Atherosclerosis	Coronary artery disease (prevalent)	seq.9713.67	PDGFRL	glm	0.0397636	0.0353484	0.26063	1	0	1	0
Disease	Atherosclerosis	Coronary artery disease (prevalent)	seq.9715.15	IGSF3	glm	0.051742	0.0351942	0.141511	1	0	1	0
Disease	Atherosclerosis	Coronary artery disease (prevalent)	seq.9719.145	MMP16	glm	-0.0280752	0.0392796	0.474762	1	0	1	0
Disease	Atherosclerosis	Coronary artery disease (prevalent)	seq.9723.105	MMRN2	glm	-0.0299686	0.0348834	0.390282	1	0	1	0
Disease	Atherosclerosis	Coronary artery disease (prevalent)	seq.9728.4	CCNB1IP1	glm	0.0498548	0.0333234	0.13463	1	0	1	0
Disease	Atherosclerosis	Coronary artery disease (prevalent)	seq.9730.22	GHDC	glm	-0.0391621	0.0357581	0.273431	1	0	1	0
Disease	Atherosclerosis	Coronary artery disease (prevalent)	seq.9735.44	CD96	glm	-0.0849236	0.037502	0.0235429	1	0	1	0
Disease	Atherosclerosis	Coronary artery disease (prevalent)	seq.9738.7	FAF2	glm	0.0659441	0.0327693	0.0441808	1	0	1	0
Disease	Atherosclerosis	Coronary artery disease (prevalent)	seq.9739.4	MSH2	glm	-0.0473828	0.0345316	0.170014	1	0	1	0
Disease	Atherosclerosis	Coronary artery disease (prevalent)	seq.9742.59	DDX39B	glm	0.218606	0.0362928	1.70779513423311e-09	1.24464109382909e-05	1	0.00031116	1
Disease	Atherosclerosis	Coronary artery disease (prevalent)	seq.9744.139	DNAJA4	glm	0.195977	0.0367605	9.75679775890598e-08	0.000711075	1	0.0177769	1
Disease	Atherosclerosis	Coronary artery disease (prevalent)	seq.9745.20	EIF4E2	glm	-0.172254	0.0377604	5.0726786334307e-06	0.0369697	1	0.924242	0
Disease	Atherosclerosis	Coronary artery disease (prevalent)	seq.9747.48	MARK3	glm	0.0293813	0.0347384	0.397673	1	0	1	0
Disease	Atherosclerosis	Coronary artery disease (prevalent)	seq.9748.31	GSTM3	glm	-0.0039957	0.0342776	0.907202	1	0	1	0
Disease	Atherosclerosis	Coronary artery disease (prevalent)	seq.9749.190	LCP1	glm	0.0710798	0.0356384	0.0461005	1	0	1	0
Disease	Atherosclerosis	Coronary artery disease (prevalent)	seq.9750.7	S100A4	glm	-0.00209493	0.0344387	0.951494	1	0	1	0
Disease	Atherosclerosis	Coronary artery disease (prevalent)	seq.9751.72	YBX1	glm	0.297957	0.0386781	1.32376304403915e-14	9.64758506495736e-11	1	2.41189626623933e-09	1
Disease	Atherosclerosis	Coronary artery disease (prevalent)	seq.9753.17	EZR	glm	0.0545746	0.0348772	0.117638	1	0	1	0
Disease	Atherosclerosis	Coronary artery disease (prevalent)	seq.9754.33	NQO2	glm	-0.0186474	0.0340587	0.584031	1	0	1	0
Disease	Atherosclerosis	Coronary artery disease (prevalent)	seq.9755.19	DBNL	glm	0.0868421	0.0379287	0.0220438	1	0	1	0
Disease	Atherosclerosis	Coronary artery disease (prevalent)	seq.9756.6	TAGLN	glm	-0.0252793	0.0447429	0.57208	1	0	1	0
Disease	Atherosclerosis	Coronary artery disease (prevalent)	seq.9757.29	ENAH	glm	0.0856603	0.0381855	0.0248794	1	0	1	0
Disease	Atherosclerosis	Coronary artery disease (prevalent)	seq.9758.17	RPS4X	glm	0.168783	0.034768	1.20662809394746e-06	0.00879391	1	0.219848	0
Disease	Atherosclerosis	Coronary artery disease (prevalent)	seq.9759.13	IDO1	glm	0.0724951	0.0345748	0.036015	1	0	1	0
Disease	Atherosclerosis	Coronary artery disease (prevalent)	seq.9760.13	MAPK9	glm	0.133631	0.0360133	0.000206776	1	0	1	0
Disease	Atherosclerosis	Coronary artery disease (prevalent)	seq.9761.89	LDHA	glm	0.0308485	0.0341945	0.366979	1	0	1	0
Disease	Atherosclerosis	Coronary artery disease (prevalent)	seq.9762.14	VASP	glm	0.063994	0.0348239	0.0661142	1	0	1	0
Disease	Atherosclerosis	Coronary artery disease (prevalent)	seq.9764.79	HNRNPF	glm	0.212092	0.0365023	6.23288635525696e-09	4.54252757571127e-05	1	0.00113563	1
Disease	Atherosclerosis	Coronary artery disease (prevalent)	seq.9765.4	NDE1	glm	-0.0676225	0.0380348	0.0754189	1	0	1	0
Disease	Atherosclerosis	Coronary artery disease (prevalent)	seq.9767.22	RIPPLY1	glm	-0.0416414	0.0395318	0.292173	1	0	1	0
Disease	Atherosclerosis	Coronary artery disease (prevalent)	seq.9768.5	IL10RA	glm	-0.0325749	0.0349475	0.351279	1	0	1	0
Disease	Atherosclerosis	Coronary artery disease (prevalent)	seq.9769.48	DNER	glm	-0.0567913	0.0360189	0.114862	1	0	1	0
Disease	Atherosclerosis	Coronary artery disease (prevalent)	seq.9772.153	NLGN2	glm	0.143219	0.0341374	2.72435656762616e-05	0.198551	0	1	0
Disease	Atherosclerosis	Coronary artery disease (prevalent)	seq.9773.15	RNF149	glm	-0.126435	0.0351774	0.000325375	1	0	1	0
Disease	Atherosclerosis	Coronary artery disease (prevalent)	seq.9774.59	RNF150	glm	0.0217005	0.0334951	0.517069	1	0	1	0
Disease	Atherosclerosis	Coronary artery disease (prevalent)	seq.9778.45	TMEM52B	glm	-0.179233	0.0391697	4.74374513521126e-06	0.0345724	1	0.86431	0
Disease	Atherosclerosis	Coronary artery disease (prevalent)	seq.9779.63	HERPUD2	glm	-0.0396759	0.034545	0.250751	1	0	1	0
Disease	Atherosclerosis	Coronary artery disease (prevalent)	seq.9783.75	DNAJC11	glm	3.07568027305051e-05	0.0372002	0.99934	1	0	1	0
Disease	Atherosclerosis	Coronary artery disease (prevalent)	seq.9786.310	IER3	glm	-0.0703631	0.0361636	0.051692	1	0	1	0
Disease	Atherosclerosis	Coronary artery disease (prevalent)	seq.9787.23	COLEC12	glm	-0.0103652	0.0338542	0.759474	1	0	1	0
Disease	Atherosclerosis	Coronary artery disease (prevalent)	seq.9789.52	SYNE2	glm	0.0326969	0.0380529	0.390203	1	0	1	0
Disease	Atherosclerosis	Coronary artery disease (prevalent)	seq.9790.28	BRSK2	glm	-0.0934692	0.0356402	0.00872666	1	0	1	0
Disease	Atherosclerosis	Coronary artery disease (prevalent)	seq.9793.145	IGDCC4	glm	-0.111389	0.036061	0.00200901	1	0	1	0
Disease	Atherosclerosis	Coronary artery disease (prevalent)	seq.9794.17	COQ8B	glm	0.0420224	0.0334084	0.20845	1	0	1	0
Disease	Atherosclerosis	Coronary artery disease (prevalent)	seq.9795.9	CLN5	glm	0.0624478	0.0356261	0.0796251	1	0	1	0
Disease	Atherosclerosis	Coronary artery disease (prevalent)	seq.9796.4	CEL	glm	-0.0824312	0.0348077	0.0178753	1	0	1	0
Disease	Atherosclerosis	Coronary artery disease (prevalent)	seq.9800.20	NDUFB8	glm	-0.142944	0.0368235	0.000103656	0.755445	0	1	0
Disease	Atherosclerosis	Coronary artery disease (prevalent)	seq.9802.27	PNPLA2	glm	-0.0906927	0.0352075	0.00999649	1	0	1	0
Disease	Atherosclerosis	Coronary artery disease (prevalent)	seq.9805.51	SEMA4B	glm	-0.0346924	0.0366283	0.343563	1	0	1	0
Disease	Atherosclerosis	Coronary artery disease (prevalent)	seq.9808.41	TNRC6B	glm	0.142464	0.0373708	0.000137743	1	0	1	0
Disease	Atherosclerosis	Coronary artery disease (prevalent)	seq.9815.5	ARHGAP1	glm	0.172442	0.0347589	7.00972949375039e-07	0.00510869	1	0.127717	0
Disease	Atherosclerosis	Coronary artery disease (prevalent)	seq.9816.37	ISOC1	glm	0.165849	0.0350869	2.28065775429514e-06	0.0166214	1	0.415536	0
Disease	Atherosclerosis	Coronary artery disease (prevalent)	seq.9819.110	MCL1	glm	-0.111677	0.0355845	0.00169893	1	0	1	0
Disease	Atherosclerosis	Coronary artery disease (prevalent)	seq.9823.2	DHFR	glm	-0.0140087	0.0338929	0.679371	1	0	1	0
Disease	Atherosclerosis	Coronary artery disease (prevalent)	seq.9826.135	FHIT	glm	0.105242	0.0352571	0.00283591	1	0	1	0
Disease	Atherosclerosis	Coronary artery disease (prevalent)	seq.9828.86	LDHC	glm	0.028788	0.0342008	0.399937	1	0	1	0
Disease	Atherosclerosis	Coronary artery disease (prevalent)	seq.9829.91	SULT2A1	glm	0.0752983	0.0341401	0.0274143	1	0	1	0
Disease	Atherosclerosis	Coronary artery disease (prevalent)	seq.9830.109	VAV3	glm	0.0523049	0.0341665	0.125798	1	0	1	0
Disease	Atherosclerosis	Coronary artery disease (prevalent)	seq.9831.12	G3BP2	glm	0.228365	0.0376418	1.30488337720984e-09	9.50999005310534e-06	1	0.00023775	1
Disease	Atherosclerosis	Coronary artery disease (prevalent)	seq.9832.33	HGD	glm	0.154555	0.0347369	8.61499317838908e-06	0.0627861	0	1	0
Disease	Atherosclerosis	Coronary artery disease (prevalent)	seq.9834.62	ADH1B	glm	0.048362	0.0335459	0.149397	1	0	1	0
Disease	Atherosclerosis	Coronary artery disease (prevalent)	seq.9835.16	ALDH1A3	glm	-0.153503	0.0341055	6.76893050134132e-06	0.049332	1	1	0
Disease	Atherosclerosis	Coronary artery disease (prevalent)	seq.9836.20	DCK	glm	-0.141058	0.0383165	0.00023196	1	0	1	0
Disease	Atherosclerosis	Coronary artery disease (prevalent)	seq.9837.60	NQO1	glm	0.11639	0.0346387	0.00077909	1	0	1	0
Disease	Atherosclerosis	Coronary artery disease (prevalent)	seq.9838.4	SMAD1	glm	-0.123533	0.0398273	0.00192405	1	0	1	0
Disease	Atherosclerosis	Coronary artery disease (prevalent)	seq.9839.148	TIRAP	glm	0.0671378	0.0365678	0.0663605	1	0	1	0
Disease	Atherosclerosis	Coronary artery disease (prevalent)	seq.9840.2	CDC42	glm	-0.0542806	0.0354375	0.125589	1	0	1	0
Disease	Atherosclerosis	Coronary artery disease (prevalent)	seq.9841.197	PAICS	glm	-0.0210572	0.0347503	0.544543	1	0	1	0
Disease	Atherosclerosis	Coronary artery disease (prevalent)	seq.9842.2	CTNNB1	glm	0.0360293	0.0335168	0.282391	1	0	1	0
Disease	Atherosclerosis	Coronary artery disease (prevalent)	seq.9843.5	ACTN1	glm	-0.0715951	0.0342957	0.0368353	1	0	1	0
Disease	Atherosclerosis	Coronary artery disease (prevalent)	seq.9844.138	ACTN2	glm	0.0612094	0.0356794	0.0862459	1	0	1	0
Disease	Atherosclerosis	Coronary artery disease (prevalent)	seq.9845.33	PARK7	glm	-0.00519554	0.0356027	0.883976	1	0	1	0
Disease	Atherosclerosis	Coronary artery disease (prevalent)	seq.9846.32	ARHGDIB	glm	0.141464	0.0373742	0.000153659	1	0	1	0
Disease	Atherosclerosis	Coronary artery disease (prevalent)	seq.9847.21	TGIF2	glm	0.00891216	0.0339617	0.792999	1	0	1	0
Disease	Atherosclerosis	Coronary artery disease (prevalent)	seq.9848.22	CCNH	glm	0.100572	0.0330281	0.0023266	1	0	1	0
Disease	Atherosclerosis	Coronary artery disease (prevalent)	seq.9849.13	APEX1	glm	0.215069	0.0357638	1.81461021746043e-09	1.32248792648517e-05	1	0.000330622	1
Disease	Atherosclerosis	Coronary artery disease (prevalent)	seq.9850.38	EIF1AX	glm	-0.0487226	0.0378371	0.197852	1	0	1	0
Disease	Atherosclerosis	Coronary artery disease (prevalent)	seq.9851.9	FABP4	glm	0.160252	0.0409852	9.23022250757674e-05	0.672699	0	1	0
Disease	Atherosclerosis	Coronary artery disease (prevalent)	seq.9853.3	IFIT2	glm	-0.199371	0.0357728	2.50010973389514e-08	0.000182208	1	0.0045552	1
Disease	Atherosclerosis	Coronary artery disease (prevalent)	seq.9854.36	AKR1B1	glm	0.0619574	0.0358302	0.0837744	1	0	1	0
Disease	Atherosclerosis	Coronary artery disease (prevalent)	seq.9855.10	RHOA	glm	0.121808	0.0346931	0.000446406	1	0	1	0
Disease	Atherosclerosis	Coronary artery disease (prevalent)	seq.9856.22	DHPS	glm	-0.0653531	0.036312	0.0718975	1	0	1	0
Disease	Atherosclerosis	Coronary artery disease (prevalent)	seq.9857.38	IRF4	glm	-0.0720565	0.0350989	0.0400769	1	0	1	0
Disease	Atherosclerosis	Coronary artery disease (prevalent)	seq.9859.180	SAT1	glm	0.0470005	0.0386202	0.223607	1	0	1	0
Disease	Atherosclerosis	Coronary artery disease (prevalent)	seq.9863.1	TPM4	glm	0.0114785	0.0343612	0.738339	1	0	1	0
Disease	Atherosclerosis	Coronary artery disease (prevalent)	seq.9864.38	TTC1	glm	0.00668888	0.0346679	0.847005	1	0	1	0
Disease	Atherosclerosis	Coronary artery disease (prevalent)	seq.9865.40	UBE2B	glm	-0.0151277	0.0350995	0.666471	1	0	1	0
Disease	Atherosclerosis	Coronary artery disease (prevalent)	seq.9867.23	FBP2	glm	-0.0482212	0.0345288	0.162549	1	0	1	0
Disease	Atherosclerosis	Coronary artery disease (prevalent)	seq.9869.28	NFKB1	glm	0.0146595	0.0342215	0.668382	1	0	1	0
Disease	Atherosclerosis	Coronary artery disease (prevalent)	seq.9870.17	WARS1	glm	0.139743	0.0347782	5.86614711485686e-05	0.427525	0	1	0
Disease	Atherosclerosis	Coronary artery disease (prevalent)	seq.9872.23	CTNNA2	glm	-0.0809413	0.0354959	0.0225897	1	0	1	0
Disease	Atherosclerosis	Coronary artery disease (prevalent)	seq.9873.17	ESRRA	glm	-0.131177	0.0375177	0.000471597	1	0	1	0
Disease	Atherosclerosis	Coronary artery disease (prevalent)	seq.9874.28	CDKN2B	glm	-0.102859	0.0360289	0.00430494	1	0	1	0
Disease	Atherosclerosis	Coronary artery disease (prevalent)	seq.9875.107	THOC1	glm	-0.0665922	0.0406023	0.100982	1	0	1	0
Disease	Atherosclerosis	Coronary artery disease (prevalent)	seq.9876.20	ALDOC	glm	0.408289	0.0377088	2.55195597637224e-27	1.85986551558009e-23	1	4.64966378895022e-22	1
Disease	Atherosclerosis	Coronary artery disease (prevalent)	seq.9877.28	CRKL	glm	-0.112823	0.033902	0.000874939	1	0	1	0
Disease	Atherosclerosis	Coronary artery disease (prevalent)	seq.9878.3	SULT1E1	glm	-0.279858	0.0385112	3.67786861643729e-13	2.6804306476595e-09	1	6.70107661914874e-08	1
Disease	Atherosclerosis	Coronary artery disease (prevalent)	seq.9880.33	TDO2	glm	-0.00528495	0.0349856	0.879928	1	0	1	0
Disease	Atherosclerosis	Coronary artery disease (prevalent)	seq.9883.29	GLO1	glm	0.238633	0.0364638	5.97464702752628e-11	4.35432275366115e-07	1	1.08858068841529e-05	1
Disease	Atherosclerosis	Coronary artery disease (prevalent)	seq.9884.8	PPIL1	glm	-0.0595214	0.037363	0.111148	1	0	1	0
Disease	Atherosclerosis	Coronary artery disease (prevalent)	seq.9885.41	RAP2A	glm	0.0133969	0.0339036	0.692734	1	0	1	0
Disease	Atherosclerosis	Coronary artery disease (prevalent)	seq.9886.28	XRCC4	glm	0.186515	0.0355589	1.56083607455162e-07	0.00113754	1	0.0284384	1
Disease	Atherosclerosis	Coronary artery disease (prevalent)	seq.9887.40	RBBP6	glm	-0.130965	0.037813	0.000533219	1	0	1	0
Disease	Atherosclerosis	Coronary artery disease (prevalent)	seq.9889.42	AFAP1L1	glm	-0.000534237	0.0337361	0.987365	1	0	1	0
Disease	Atherosclerosis	Coronary artery disease (prevalent)	seq.9890.8	TPM3	glm	-0.132799	0.0388024	0.000620587	1	0	1	0
Disease	Atherosclerosis	Coronary artery disease (prevalent)	seq.9893.27	OAZ1	glm	0.0400879	0.0333532	0.229395	1	0	1	0
Disease	Atherosclerosis	Coronary artery disease (prevalent)	seq.9894.13	MYO6	glm	-0.0465397	0.0364133	0.201216	1	0	1	0
Disease	Atherosclerosis	Coronary artery disease (prevalent)	seq.9895.77	ERCC4	glm	0.0106834	0.0331956	0.747579	1	0	1	0
Disease	Atherosclerosis	Coronary artery disease (prevalent)	seq.9896.21	FOXG1	glm	-0.0861831	0.0370728	0.020088	1	0	1	0
Disease	Atherosclerosis	Coronary artery disease (prevalent)	seq.9897.9	MCM6	glm	0.0084335	0.0407933	0.836215	1	0	1	0
Disease	Atherosclerosis	Coronary artery disease (prevalent)	seq.9898.161	ARID1A	glm	-0.00242579	0.0346155	0.944132	1	0	1	0
Disease	Atherosclerosis	Coronary artery disease (prevalent)	seq.9899.28	KIF1C	glm	0.0369497	0.0381729	0.333065	1	0	1	0
Disease	Atherosclerosis	Coronary artery disease (prevalent)	seq.9900.36	NEFH	glm	-0.131614	0.0358496	0.000241331	1	0	1	0
Disease	Atherosclerosis	Coronary artery disease (prevalent)	seq.9901.28	EGLN1	glm	0.130668	0.0342856	0.000138309	1	0	1	0
Disease	Atherosclerosis	Coronary artery disease (prevalent)	seq.9906.21	SPOCK3	glm	-0.0747648	0.0346532	0.0309657	1	0	1	0
Disease	Atherosclerosis	Coronary artery disease (prevalent)	seq.9907.216	TNKS	glm	0.0126277	0.0358711	0.724816	1	0	1	0
Disease	Atherosclerosis	Coronary artery disease (prevalent)	seq.9910.9	MTAP	glm	-0.176381	0.0349084	4.35668969462311e-07	0.00317516	1	0.0793789	0
Disease	Atherosclerosis	Coronary artery disease (prevalent)	seq.9913.4	RRBP1	glm	0.10998	0.0367719	0.00278189	1	0	1	0
Disease	Atherosclerosis	Coronary artery disease (prevalent)	seq.9916.146	LRRC4B	glm	-0.126036	0.0349887	0.000315561	1	0	1	0
Disease	Atherosclerosis	Coronary artery disease (prevalent)	seq.9918.23	CALB1	glm	0.0158607	0.033795	0.638841	1	0	1	0
Disease	Atherosclerosis	Coronary artery disease (prevalent)	seq.9923.6	SOS1	glm	-0.00683706	0.0345586	0.843171	1	0	1	0
Disease	Atherosclerosis	Coronary artery disease (prevalent)	seq.9925.56	SCARF2	glm	0.00533837	0.0403041	0.894627	1	0	1	0
Disease	Atherosclerosis	Coronary artery disease (prevalent)	seq.9926.4	S100P	glm	-0.224428	0.0434415	2.38873531518039e-07	0.00174091	1	0.0435228	1
Disease	Atherosclerosis	Coronary artery disease (prevalent)	seq.9927.96	TNS4	glm	-0.0832797	0.0395061	0.0350294	1	0	1	0
Disease	Atherosclerosis	Coronary artery disease (prevalent)	seq.9928.125	CNMD	glm	-0.0945462	0.0384094	0.0138342	1	0	1	0
Disease	Atherosclerosis	Coronary artery disease (prevalent)	seq.9929.16	HSD17B7	glm	-0.113666	0.0343726	0.000943401	1	0	1	0
Disease	Atherosclerosis	Coronary artery disease (prevalent)	seq.9930.48	GABBR2	glm	-0.114569	0.0368348	0.00186869	1	0	1	0
Disease	Atherosclerosis	Coronary artery disease (prevalent)	seq.9931.20	KRT1	glm	0.137012	0.038014	0.00031306	1	0	1	0
Disease	Atherosclerosis	Coronary artery disease (prevalent)	seq.9932.49	SEMA4F	glm	-0.0531242	0.0360356	0.140424	1	0	1	0
Disease	Atherosclerosis	Coronary artery disease (prevalent)	seq.9933.49	ATP1B4	glm	-0.00149083	0.0343188	0.96535	1	0	1	0
Disease	Atherosclerosis	Coronary artery disease (prevalent)	seq.9934.29	PITPNA	glm	0.0536764	0.0369051	0.145823	1	0	1	0
Disease	Atherosclerosis	Coronary artery disease (prevalent)	seq.9936.27	LNX1	glm	-0.173068	0.036611	2.27609151113992e-06	0.0165882	1	0.414704	0
Disease	Atherosclerosis	Coronary artery disease (prevalent)	seq.9937.7	GJA1	glm	-0.0647716	0.0402626	0.107676	1	0	1	0
Disease	Atherosclerosis	Coronary artery disease (prevalent)	seq.9940.35	DUSP28	glm	-0.170513	0.0369838	4.01768338884278e-06	0.0292809	1	0.732022	0
Disease	Atherosclerosis	Coronary artery disease (prevalent)	seq.9941.70	PCDHB1	glm	-0.027096	0.0391459	0.488824	1	0	1	0
Disease	Atherosclerosis	Coronary artery disease (prevalent)	seq.9942.2	NXT1	glm	0.152419	0.0356631	1.92124248294472e-05	0.14002	0	1	0
Disease	Atherosclerosis	Coronary artery disease (prevalent)	seq.9945.8	ARMC5	glm	-0.128693	0.036323	0.000395553	1	0	1	0
Disease	Atherosclerosis	Coronary artery disease (prevalent)	seq.9947.22	TOPBP1	glm	-0.0187497	0.0348955	0.591054	1	0	1	0
Disease	Atherosclerosis	Coronary artery disease (prevalent)	seq.9950.229	LAG3	glm	0.127824	0.0356304	0.000333856	1	0	1	0
Disease	Atherosclerosis	Coronary artery disease (prevalent)	seq.9951.36	FBXL4	glm	-0.108509	0.0355453	0.00226794	1	0	1	0
Disease	Atherosclerosis	Coronary artery disease (prevalent)	seq.9952.57	TFAM	glm	-0.117917	0.0369525	0.00141763	1	0	1	0
Disease	Atherosclerosis	Coronary artery disease (prevalent)	seq.9954.2	NPIPB3	glm	-0.0750709	0.0408324	0.0659872	1	0	1	0
Disease	Atherosclerosis	Coronary artery disease (prevalent)	seq.9955.40	RNF148	glm	0.0214005	0.0387531	0.580793	1	0	1	0
Disease	Atherosclerosis	Coronary artery disease (prevalent)	seq.9956.7	ADAM15	glm	-0.0904394	0.0383139	0.0182509	1	0	1	0
Disease	Atherosclerosis	Coronary artery disease (prevalent)	seq.9957.9	RNF114	glm	-0.00252425	0.0342662	0.941276	1	0	1	0
Disease	Atherosclerosis	Coronary artery disease (prevalent)	seq.9959.60	TMEM59L	glm	0.029839	0.0465483	0.521501	1	0	1	0
Disease	Atherosclerosis	Coronary artery disease (prevalent)	seq.9960.2	TBC1D5	glm	-0.126217	0.0376371	0.000797878	1	0	1	0
Disease	Atherosclerosis	Coronary artery disease (prevalent)	seq.9962.1	CDHR5	glm	-0.0895572	0.0379668	0.0183325	1	0	1	0
Disease	Atherosclerosis	Coronary artery disease (prevalent)	seq.9963.19	PCDHB10	glm	-0.184739	0.0390728	2.26667489254147e-06	0.0165195	1	0.412988	0
Disease	Atherosclerosis	Coronary artery disease (prevalent)	seq.9964.10	MYZAP	glm	-0.131448	0.0362236	0.000284745	1	0	1	0
Disease	Atherosclerosis	Coronary artery disease (prevalent)	seq.9969.8	SLC22A16	glm	-0.170387	0.0357504	1.87918146507574e-06	0.0136955	1	0.342387	0
Disease	Atherosclerosis	Coronary artery disease (prevalent)	seq.9970.7	UBXN4	glm	0.0301096	0.0350846	0.390782	1	0	1	0
Disease	Atherosclerosis	Coronary artery disease (prevalent)	seq.9971.5	CSMD2	glm	0.0756416	0.0388287	0.051405	1	0	1	0
Disease	Atherosclerosis	Coronary artery disease (prevalent)	seq.9974.8	DLL3	glm	-0.023447	0.03524	0.505825	1	0	1	0
Disease	Atherosclerosis	Coronary artery disease (prevalent)	seq.9979.13	AMIGO1	glm	0.0191955	0.0345529	0.578526	1	0	1	0
Disease	Atherosclerosis	Coronary artery disease (prevalent)	seq.9981.18	FAM234B	glm	0.0685432	0.0333895	0.0400882	1	0	1	0
Disease	Atherosclerosis	Coronary artery disease (prevalent)	seq.9983.97	PRSS35	glm	-0.0980818	0.036491	0.00719171	1	0	1	0
Disease	Atherosclerosis	Coronary artery disease (prevalent)	seq.9984.12	YIPF6	glm	-0.111729	0.0396556	0.00484019	1	0	1	0
Disease	Atherosclerosis	Coronary artery disease (prevalent)	seq.9986.14	NPW	glm	0.0520594	0.0367642	0.156765	1	0	1	0
Disease	Atherosclerosis	Coronary artery disease (prevalent)	seq.9987.30	LRRC25	glm	-0.14269	0.0369059	0.000110493	0.80527	0	1	0
Disease	Atherosclerosis	Coronary artery disease (prevalent)	seq.9989.12	LRRC24	glm	0.0823206	0.0343869	0.0166679	1	0	1	0
Disease	Atherosclerosis	Coronary artery disease (prevalent)	seq.9991.112	EMILIN3	glm	-0.0216293	0.0349157	0.535605	1	0	1	0
Disease	Atherosclerosis	Coronary artery disease (prevalent)	seq.9993.11	ZNF264	glm	-0.060932	0.0375146	0.104329	1	0	1	0
Disease	Atherosclerosis	Coronary artery disease (prevalent)	seq.9994.217	ATP4B	glm	-0.137525	0.0352415	9.52614891226381e-05	0.694266	0	1	0
Disease	Atherosclerosis	Coronary artery disease (prevalent)	seq.9995.6	DUT	glm	0.124443	0.0344546	0.000304094	1	0	1	0
Disease	Atherosclerosis	Coronary artery disease (prevalent)	seq.9997.12	UBXN4	glm	0.0890259	0.0354457	0.0120181	1	0	1	0
Disease	Atherosclerosis	Coronary artery disease (prevalent)	seq.9999.1	IRF6	glm	-0.0173357	0.0357832	0.628055	1	0	1	0
Disease	Heart failure	Heart failure (prevalent)	seq.10000.28	CRYBB2	glm	-0.348131	0.0941893	0.00021896	1	0	1	0
Disease	Heart failure	Heart failure (prevalent)	seq.10001.7	RAF1	glm	0.214263	0.0789533	0.00665182	1	0	1	0
Disease	Heart failure	Heart failure (prevalent)	seq.10003.15	ZNF41	glm	-0.456376	0.0766429	2.60737721676791e-09	1.90025651558045e-05	1	0.000475064	1
Disease	Heart failure	Heart failure (prevalent)	seq.10006.25	ELK1	glm	-0.0185288	0.089264	0.835563	1	0	1	0
Disease	Heart failure	Heart failure (prevalent)	seq.10008.43	GUCA1A	glm	-0.131077	0.0764926	0.0866046	1	0	1	0
Disease	Heart failure	Heart failure (prevalent)	seq.10010.10	BECN1	glm	-0.115605	0.0957707	0.227392	1	0	1	0
Disease	Heart failure	Heart failure (prevalent)	seq.10011.65	OCRL	glm	-0.457833	0.079272	7.67380639267591e-09	5.5926700989822e-05	1	0.00139817	1
Disease	Heart failure	Heart failure (prevalent)	seq.10012.5	SPDEF	glm	-0.297457	0.0820397	0.000288101	1	0	1	0
Disease	Heart failure	Heart failure (prevalent)	seq.10014.31	SNAI2	glm	-0.00192955	0.0880234	0.982511	1	0	1	0
Disease	Heart failure	Heart failure (prevalent)	seq.10015.119	KCNAB2	glm	0.0427613	0.0839641	0.610556	1	0	1	0
Disease	Heart failure	Heart failure (prevalent)	seq.10022.207	POLH	glm	0.117845	0.0752713	0.117441	1	0	1	0
Disease	Heart failure	Heart failure (prevalent)	seq.10023.32	VDR	glm	-0.50413	0.0750615	1.86487803284561e-11	1.35912311033788e-07	1	3.3978077758447e-06	1
Disease	Heart failure	Heart failure (prevalent)	seq.10024.44	HOGA1	glm	-0.183716	0.0819569	0.0249862	1	0	1	0
Disease	Heart failure	Heart failure (prevalent)	seq.10025.1	DLD	glm	-0.0302096	0.0814499	0.710714	1	0	1	0
Disease	Heart failure	Heart failure (prevalent)	seq.10030.8	MUTYH	glm	0.181919	0.0718794	0.0113774	1	0	1	0
Disease	Heart failure	Heart failure (prevalent)	seq.10035.6	DUSP4	glm	-0.143789	0.0966289	0.136737	1	0	1	0
Disease	Heart failure	Heart failure (prevalent)	seq.10036.201	ZHX3	glm	-0.512751	0.0653233	4.17880065976171e-15	3.04550992083434e-11	1	7.61377480208584e-10	1
Disease	Heart failure	Heart failure (prevalent)	seq.10037.98	SIGLEC12	glm	-0.181594	0.0761235	0.0170551	1	0	1	0
Disease	Heart failure	Heart failure (prevalent)	seq.10039.32	PNP	glm	-0.062844	0.0774297	0.417006	1	0	1	0
Disease	Heart failure	Heart failure (prevalent)	seq.10040.63	TP63	glm	0.176241	0.0731619	0.016	1	0	1	0
Disease	Heart failure	Heart failure (prevalent)	seq.10041.3	HNF4A	glm	-0.197159	0.0782421	0.0117402	1	0	1	0
Disease	Heart failure	Heart failure (prevalent)	seq.10042.8	SGK3	glm	0.216735	0.0735067	0.00319317	1	0	1	0
Disease	Heart failure	Heart failure (prevalent)	seq.10043.31	BRD4	glm	0.303645	0.0752944	5.51221283431487e-05	0.40173	0	1	0
Disease	Heart failure	Heart failure (prevalent)	seq.10044.12	WNT10A	glm	-0.483917	0.0753837	1.3682953206472e-10	9.97213629687682e-07	1	2.4930340742192e-05	1
Disease	Heart failure	Heart failure (prevalent)	seq.10045.47	CUL3	glm	0.0822275	0.0859343	0.338636	1	0	1	0
Disease	Heart failure	Heart failure (prevalent)	seq.10046.55	BIRC2	glm	0.125094	0.0736539	0.0894311	1	0	1	0
Disease	Heart failure	Heart failure (prevalent)	seq.10047.12	NCF2	glm	-0.228508	0.0770303	0.00301239	1	0	1	0
Disease	Heart failure	Heart failure (prevalent)	seq.10048.7	CBFB	glm	-0.385955	0.07904	1.04468538212363e-06	0.00761367	1	0.190342	0
Disease	Heart failure	Heart failure (prevalent)	seq.10049.112	TERF1	glm	0.26593	0.0779173	0.000642556	1	0	1	0
Disease	Heart failure	Heart failure (prevalent)	seq.10053.5	ILK	glm	-0.172313	0.0824322	0.0365856	1	0	1	0
Disease	Heart failure	Heart failure (prevalent)	seq.10054.3	GAN	glm	-0.573594	0.0740737	9.66707539090924e-15	7.04536454489466e-11	1	1.76134113622366e-09	1
Disease	Heart failure	Heart failure (prevalent)	seq.10056.5	FOXM1	glm	0.391536	0.0711296	3.70115804867977e-08	0.00026974	1	0.00674351	1
Disease	Heart failure	Heart failure (prevalent)	seq.10058.1	RAD23A	glm	0.306991	0.0898993	0.000638223	1	0	1	0
Disease	Heart failure	Heart failure (prevalent)	seq.10063.10	FANCL	glm	-0.025538	0.0845384	0.762586	1	0	1	0
Disease	Heart failure	Heart failure (prevalent)	seq.10064.12	RBBP9	glm	-0.568022	0.0679099	6.04535182139854e-17	4.40585240743525e-13	1	1.10146310185881e-11	1
Disease	Heart failure	Heart failure (prevalent)	seq.10069.2	PIN1	glm	-0.00821186	0.0808114	0.91906	1	0	1	0
Disease	Heart failure	Heart failure (prevalent)	seq.10070.22	PLCG2	glm	0.17705	0.0778607	0.02297	1	0	1	0
Disease	Heart failure	Heart failure (prevalent)	seq.10073.22	TDP1	glm	0.22989	0.0771254	0.00287558	1	0	1	0
Disease	Heart failure	Heart failure (prevalent)	seq.10074.128	BRD2	glm	-0.248904	0.0927011	0.0072527	1	0	1	0
Disease	Heart failure	Heart failure (prevalent)	seq.10075.75	ACBD6	glm	0.192603	0.076767	0.0121099	1	0	1	0
Disease	Heart failure	Heart failure (prevalent)	seq.10076.1	AP4M1	glm	0.00358428	0.0832247	0.965648	1	0	1	0
Disease	Heart failure	Heart failure (prevalent)	seq.10078.5	BAG3	glm	0.101007	0.085583	0.23791	1	0	1	0
Disease	Heart failure	Heart failure (prevalent)	seq.10080.9	EIF2B1	glm	0.226813	0.0802124	0.00468904	1	0	1	0
Disease	Heart failure	Heart failure (prevalent)	seq.10081.17	SATB2	glm	-0.33584	0.0804603	2.99315785110433e-05	0.218141	0	1	0
Disease	Heart failure	Heart failure (prevalent)	seq.10082.251	NEFL	glm	-0.429446	0.078648	4.75168729064354e-08	0.000346303	1	0.00865757	1
Disease	Heart failure	Heart failure (prevalent)	seq.10085.25	STAR	glm	-0.475528	0.067921	2.53789668770087e-12	1.84961910599639e-08	1	4.62404776499099e-07	1
Disease	Heart failure	Heart failure (prevalent)	seq.10086.39	CBS	glm	-0.101375	0.0804296	0.207518	1	0	1	0
Disease	Heart failure	Heart failure (prevalent)	seq.10087.10	CRYAA	glm	0.176785	0.0716204	0.0135736	1	0	1	0
Disease	Heart failure	Heart failure (prevalent)	seq.10088.37	APRT	glm	0.233717	0.0803218	0.00361715	1	0	1	0
Disease	Heart failure	Heart failure (prevalent)	seq.10089.7	ASMTL	glm	0.087106	0.0737332	0.237457	1	0	1	0
Disease	Heart failure	Heart failure (prevalent)	seq.10336.3	STUB1	glm	0.11594	0.0809112	0.151877	1	0	1	0
Disease	Heart failure	Heart failure (prevalent)	seq.10339.48	ENO2	glm	0.146036	0.0812706	0.0723491	1	0	1	0
Disease	Heart failure	Heart failure (prevalent)	seq.10342.55	PIAS4	glm	-0.222982	0.0819888	0.00653492	1	0	1	0
Disease	Heart failure	Heart failure (prevalent)	seq.10344.334	IL10RA	glm	0.0107257	0.0796104	0.892827	1	0	1	0
Disease	Heart failure	Heart failure (prevalent)	seq.10346.5	STAT3	glm	0.586225	0.0833859	2.06146824994848e-12	1.50239806056245e-08	1	3.75599515140613e-07	1
Disease	Heart failure	Heart failure (prevalent)	seq.10351.51	IRF1	glm	0.0109415	0.0800423	0.89127	1	0	1	0
Disease	Heart failure	Heart failure (prevalent)	seq.10354.57	STAT3	glm	-0.13305	0.0912344	0.144749	1	0	1	0
Disease	Heart failure	Heart failure (prevalent)	seq.10356.21	JUN	glm	-0.4649	0.0795323	5.05293206480218e-09	3.68257688882783e-05	1	0.000920644	1
Disease	Heart failure	Heart failure (prevalent)	seq.10361.25	OAS1	glm	0.164581	0.0757378	0.0297771	1	0	1	0
Disease	Heart failure	Heart failure (prevalent)	seq.10362.35	MYC	glm	-0.128344	0.0774764	0.0976094	1	0	1	0
Disease	Heart failure	Heart failure (prevalent)	seq.10363.13	SMAD3	glm	-0.284084	0.084138	0.000734408	1	0	1	0
Disease	Heart failure	Heart failure (prevalent)	seq.10364.6	SMAD2	glm	-0.100761	0.0800606	0.20819	1	0	1	0
Disease	Heart failure	Heart failure (prevalent)	seq.10365.132	IL12B|IL23A	glm	0.218794	0.0834677	0.0087594	1	0	1	0
Disease	Heart failure	Heart failure (prevalent)	seq.10366.11	PDGFRA	glm	0.274792	0.0786969	0.000479829	1	0	1	0
Disease	Heart failure	Heart failure (prevalent)	seq.10367.62	IL12A|IL12B	glm	0.0265877	0.0750282	0.723062	1	0	1	0
Disease	Heart failure	Heart failure (prevalent)	seq.10370.21	STAT1	glm	0.446041	0.0754171	3.33236939337534e-09	2.42863081389195e-05	1	0.000607158	1
Disease	Heart failure	Heart failure (prevalent)	seq.10372.18	STAT6	glm	0.192292	0.0837331	0.0216478	1	0	1	0
Disease	Heart failure	Heart failure (prevalent)	seq.10382.1	ANGPTL3	glm	-0.0512454	0.0848507	0.545878	1	0	1	0
Disease	Heart failure	Heart failure (prevalent)	seq.10390.21	ZNRF3	glm	0.0323115	0.0853941	0.705148	1	0	1	0
Disease	Heart failure	Heart failure (prevalent)	seq.10391.1	ANGPTL3	glm	0.14454	0.0889789	0.104283	1	0	1	0
Disease	Heart failure	Heart failure (prevalent)	seq.10396.6	MCL1	glm	0.423332	0.0860628	8.70444791889936e-07	0.0063438	1	0.158595	0
Disease	Heart failure	Heart failure (prevalent)	seq.10398.110	ANKRD1	glm	-0.13836	0.0888495	0.119413	1	0	1	0
Disease	Heart failure	Heart failure (prevalent)	seq.10418.36	STX12	glm	0.408781	0.0872063	2.76538704667728e-06	0.0201541	1	0.503854	0
Disease	Heart failure	Heart failure (prevalent)	seq.10419.1	SCARA5	glm	0.154473	0.0815063	0.058063	1	0	1	0
Disease	Heart failure	Heart failure (prevalent)	seq.10420.30	FAIM	glm	-0.388414	0.0800588	1.22463367973448e-06	0.00892513	1	0.223128	0
Disease	Heart failure	Heart failure (prevalent)	seq.10424.31	NPDC1	glm	0.079416	0.0943537	0.399965	1	0	1	0
Disease	Heart failure	Heart failure (prevalent)	seq.10425.3	B4GALT5	glm	-0.33704	0.0826914	4.58411652253455e-05	0.33409	0	1	0
Disease	Heart failure	Heart failure (prevalent)	seq.10426.21	GOSR2	glm	-0.395691	0.0767798	2.55561099786722e-07	0.00186253	1	0.0465632	1
Disease	Heart failure	Heart failure (prevalent)	seq.10428.1	KIR2DS2	glm	-0.0261706	0.076123	0.731001	1	0	1	0
Disease	Heart failure	Heart failure (prevalent)	seq.10430.31	SLC3A2	glm	-0.120653	0.0820447	0.141405	1	0	1	0
Disease	Heart failure	Heart failure (prevalent)	seq.10432.3	SHISAL1	glm	0.0759872	0.0771404	0.324599	1	0	1	0
Disease	Heart failure	Heart failure (prevalent)	seq.10435.2	AGA	glm	-0.409514	0.0830366	8.1504515406318e-07	0.00594005	1	0.148501	0
Disease	Heart failure	Heart failure (prevalent)	seq.10438.19	CSF2RA	glm	-0.113154	0.0758599	0.135798	1	0	1	0
Disease	Heart failure	Heart failure (prevalent)	seq.10439.57	AMY2B	glm	-0.0599722	0.079698	0.451754	1	0	1	0
Disease	Heart failure	Heart failure (prevalent)	seq.10440.26	CLMP	glm	0.0281126	0.0958394	0.769269	1	0	1	0
Disease	Heart failure	Heart failure (prevalent)	seq.10442.1	TMEM190	glm	0.0175172	0.0785184	0.82346	1	0	1	0
Disease	Heart failure	Heart failure (prevalent)	seq.10445.20	APOM	glm	-0.517516	0.0810121	1.67929387327834e-10	1.22386937484525e-06	1	3.05967343711314e-05	1
Disease	Heart failure	Heart failure (prevalent)	seq.10447.18	PABPC3	glm	0.48462	0.0806725	1.88698305520314e-09	1.37523325063205e-05	1	0.000343808	1
Disease	Heart failure	Heart failure (prevalent)	seq.10449.31	SHISA2	glm	-0.223986	0.0794505	0.00481449	1	0	1	0
Disease	Heart failure	Heart failure (prevalent)	seq.10451.11	NUCB1	glm	-0.312939	0.0753947	3.31497752132674e-05	0.241596	0	1	0
Disease	Heart failure	Heart failure (prevalent)	seq.10453.7	CEACAM20	glm	-0.240534	0.0836843	0.00404925	1	0	1	0
Disease	Heart failure	Heart failure (prevalent)	seq.10454.99	DNAJC16	glm	-0.0419054	0.0822231	0.610293	1	0	1	0
Disease	Heart failure	Heart failure (prevalent)	seq.10455.196	IL31	glm	-0.189442	0.0798861	0.0177206	1	0	1	0
Disease	Heart failure	Heart failure (prevalent)	seq.10457.3	IL18RAP	glm	-0.372012	0.082825	7.0710578731583e-06	0.0515339	0	1	0
Disease	Heart failure	Heart failure (prevalent)	seq.10460.1	CHIT1	glm	0.100728	0.0780116	0.196639	1	0	1	0
Disease	Heart failure	Heart failure (prevalent)	seq.10462.14	INSL5	glm	0.243012	0.0769354	0.00158504	1	0	1	0
Disease	Heart failure	Heart failure (prevalent)	seq.10463.23	ALPI	glm	0.0350744	0.0941574	0.709515	1	0	1	0
Disease	Heart failure	Heart failure (prevalent)	seq.10464.6	ANTXR1	glm	-0.14529	0.08132	0.0739952	1	0	1	0
Disease	Heart failure	Heart failure (prevalent)	seq.10470.34	TXNDC11	glm	-0.152071	0.0852197	0.0743491	1	0	1	0
Disease	Heart failure	Heart failure (prevalent)	seq.10472.53	TNFRSF14	glm	-0.190671	0.0838574	0.0229806	1	0	1	0
Disease	Heart failure	Heart failure (prevalent)	seq.10473.2	TFF2	glm	0.0739034	0.0748827	0.323681	1	0	1	0
Disease	Heart failure	Heart failure (prevalent)	seq.10479.18	MMP10	glm	0.155939	0.0835428	0.0619608	1	0	1	0
Disease	Heart failure	Heart failure (prevalent)	seq.10480.33	CD59	glm	-0.614904	0.0730133	3.70693084638279e-17	2.70161120084378e-13	1	6.75402800210944e-12	1
Disease	Heart failure	Heart failure (prevalent)	seq.10485.56	MAGEA4	glm	-0.139406	0.0778474	0.0733315	1	0	1	0
Disease	Heart failure	Heart failure (prevalent)	seq.10490.3	RPN1	glm	0.508041	0.0840676	1.51041506647567e-09	1.10079050044747e-05	1	0.000275198	1
Disease	Heart failure	Heart failure (prevalent)	seq.10496.11	CLCA1	glm	-0.45573	0.0914014	6.163372417953e-07	0.00449187	1	0.112297	0
Disease	Heart failure	Heart failure (prevalent)	seq.10499.1	TMEM106A	glm	-0.382558	0.0776922	8.47837978177083e-07	0.00617904	1	0.154476	0
Disease	Heart failure	Heart failure (prevalent)	seq.10505.12	RNF43	glm	0.0476513	0.0774834	0.538563	1	0	1	0
Disease	Heart failure	Heart failure (prevalent)	seq.10506.53	PGRMC2	glm	0.0255553	0.077672	0.742143	1	0	1	0
Disease	Heart failure	Heart failure (prevalent)	seq.10507.166	ACRV1	glm	-0.0958808	0.0874295	0.272789	1	0	1	0
Disease	Heart failure	Heart failure (prevalent)	seq.10510.62	SCIMP	glm	0.0229277	0.0821388	0.780143	1	0	1	0
Disease	Heart failure	Heart failure (prevalent)	seq.10511.10	COL6A3	glm	-0.167816	0.0782753	0.0320389	1	0	1	0
Disease	Heart failure	Heart failure (prevalent)	seq.10512.13	CSF2RB	glm	0.190522	0.0763155	0.0125425	1	0	1	0
Disease	Heart failure	Heart failure (prevalent)	seq.10513.13	KCNIP3	glm	0.0558613	0.0782899	0.475526	1	0	1	0
Disease	Heart failure	Heart failure (prevalent)	seq.10514.5	PTGDS	glm	-0.0479041	0.108874	0.659941	1	0	1	0
Disease	Heart failure	Heart failure (prevalent)	seq.10521.10	MXRA8	glm	-0.244372	0.0810677	0.0025747	1	0	1	0
Disease	Heart failure	Heart failure (prevalent)	seq.10527.22	DHX9	glm	-0.350069	0.0834957	2.75693792534062e-05	0.200926	0	1	0
Disease	Heart failure	Heart failure (prevalent)	seq.10528.2	DPEP1	glm	-0.22856	0.0891845	0.0103839	1	0	1	0
Disease	Heart failure	Heart failure (prevalent)	seq.10530.8	PSMB6	glm	-0.0967177	0.0898407	0.281683	1	0	1	0
Disease	Heart failure	Heart failure (prevalent)	seq.10531.18	NRAS	glm	0.367901	0.0765372	1.53345768774818e-06	0.0111758	1	0.279396	0
Disease	Heart failure	Heart failure (prevalent)	seq.10534.40	PARP1	glm	-0.064721	0.0883825	0.463996	1	0	1	0
Disease	Heart failure	Heart failure (prevalent)	seq.10535.25	COX6A2	glm	-0.0499495	0.0852432	0.557899	1	0	1	0
Disease	Heart failure	Heart failure (prevalent)	seq.10539.30	CD99L2	glm	-0.447193	0.0768536	5.92854839012344e-09	4.32072606672196e-05	1	0.00108018	1
Disease	Heart failure	Heart failure (prevalent)	seq.10546.2	TSPEAR	glm	-0.137073	0.0807251	0.0895039	1	0	1	0
Disease	Heart failure	Heart failure (prevalent)	seq.10550.37	BMPR1B	glm	-0.270795	0.0898147	0.00256942	1	0	1	0
Disease	Heart failure	Heart failure (prevalent)	seq.10551.7	LAT	glm	0.0272377	0.0788659	0.729818	1	0	1	0
Disease	Heart failure	Heart failure (prevalent)	seq.10552.88	KLRC4	glm	-0.180381	0.0910459	0.047568	1	0	1	0
Disease	Heart failure	Heart failure (prevalent)	seq.10553.8	TOR1AIP2	glm	0.0350038	0.0940626	0.709793	1	0	1	0
Disease	Heart failure	Heart failure (prevalent)	seq.10554.23	GLB1	glm	-0.262708	0.0796439	0.000971911	1	0	1	0
Disease	Heart failure	Heart failure (prevalent)	seq.10557.6	TEX29	glm	-0.475058	0.0682507	3.39093149745968e-12	2.47131087534861e-08	1	6.17827718837154e-07	1
Disease	Heart failure	Heart failure (prevalent)	seq.10558.26	PCDH9	glm	0.284064	0.0814252	0.000485469	1	0	1	0
Disease	Heart failure	Heart failure (prevalent)	seq.10560.1	ITM2C	glm	-0.259665	0.0813925	0.00142132	1	0	1	0
Disease	Heart failure	Heart failure (prevalent)	seq.10561.5	PGLYRP3	glm	-0.393423	0.076027	2.28172839598022e-07	0.00166292	1	0.0415731	1
Disease	Heart failure	Heart failure (prevalent)	seq.10562.42	NETO2	glm	0.0159407	0.081318	0.844587	1	0	1	0
Disease	Heart failure	Heart failure (prevalent)	seq.10563.13	LYSMD3	glm	0.081795	0.0830856	0.324886	1	0	1	0
Disease	Heart failure	Heart failure (prevalent)	seq.10565.19	SLITRK3	glm	-0.116634	0.0802186	0.145959	1	0	1	0
Disease	Heart failure	Heart failure (prevalent)	seq.10569.28	MFAP2	glm	-0.417738	0.0733565	1.23637947055007e-08	9.0107335813689e-05	1	0.00225268	1
Disease	Heart failure	Heart failure (prevalent)	seq.10571.14	MGAT1	glm	0.13988	0.0806195	0.0827302	1	0	1	0
Disease	Heart failure	Heart failure (prevalent)	seq.10572.65	CST8	glm	0.353207	0.0908912	0.000101894	0.742603	0	1	0
Disease	Heart failure	Heart failure (prevalent)	seq.10574.10	B2M	glm	0.121124	0.0831225	0.145068	1	0	1	0
Disease	Heart failure	Heart failure (prevalent)	seq.10575.31	PUF60	glm	0.525436	0.0867799	1.40584841497401e-09	1.02458232483306e-05	1	0.000256146	1
Disease	Heart failure	Heart failure (prevalent)	seq.10576.7	PLXDC2	glm	0.221269	0.0806499	0.00607731	1	0	1	0
Disease	Heart failure	Heart failure (prevalent)	seq.10580.14	SFTA2	glm	0.0304848	0.0763836	0.689819	1	0	1	0
Disease	Heart failure	Heart failure (prevalent)	seq.10582.36	POMK	glm	-0.0595356	0.0805581	0.459883	1	0	1	0
Disease	Heart failure	Heart failure (prevalent)	seq.10583.1	TMEM108	glm	0.0182741	0.081218	0.821979	1	0	1	0
Disease	Heart failure	Heart failure (prevalent)	seq.10584.7	NDUFS4	glm	0.0462238	0.0852728	0.58777	1	0	1	0
Disease	Heart failure	Heart failure (prevalent)	seq.10588.39	ST3GAL5	glm	-0.398609	0.0850787	2.79712141665654e-06	0.0203854	1	0.509636	0
Disease	Heart failure	Heart failure (prevalent)	seq.10589.7	RAET1L	glm	0.0792984	0.0800881	0.322106	1	0	1	0
Disease	Heart failure	Heart failure (prevalent)	seq.10600.24	CLGN	glm	-0.182168	0.083472	0.0290814	1	0	1	0
Disease	Heart failure	Heart failure (prevalent)	seq.10603.1	HTN3	glm	-0.0357728	0.0818372	0.662023	1	0	1	0
Disease	Heart failure	Heart failure (prevalent)	seq.10605.22	APMAP	glm	-0.203605	0.0878707	0.0204983	1	0	1	0
Disease	Heart failure	Heart failure (prevalent)	seq.10606.34	TOR1AIP1	glm	0.342802	0.0831645	3.75643046124979e-05	0.273769	0	1	0
Disease	Heart failure	Heart failure (prevalent)	seq.10608.9	HTN1	glm	0.181282	0.0824432	0.0278873	1	0	1	0
Disease	Heart failure	Heart failure (prevalent)	seq.10612.18	PLOD3	glm	0.0717324	0.0809241	0.375394	1	0	1	0
Disease	Heart failure	Heart failure (prevalent)	seq.10613.33	GOLM2	glm	0.308361	0.0811008	0.000143423	1	0	1	0
Disease	Heart failure	Heart failure (prevalent)	seq.10615.18	MPZ	glm	0.0607669	0.0850925	0.475148	1	0	1	0
Disease	Heart failure	Heart failure (prevalent)	seq.10616.67	PODXL2	glm	0.105153	0.0768546	0.171248	1	0	1	0
Disease	Heart failure	Heart failure (prevalent)	seq.10618.190	LRP2	glm	-0.162054	0.0799298	0.0426154	1	0	1	0
Disease	Heart failure	Heart failure (prevalent)	seq.10620.21	MSMB	glm	0.0156136	0.0848349	0.853977	1	0	1	0
Disease	Heart failure	Heart failure (prevalent)	seq.10621.26	PRR16	glm	0.114103	0.0727102	0.11658	1	0	1	0
Disease	Heart failure	Heart failure (prevalent)	seq.10623.19	MUC1	glm	-0.269269	0.0874439	0.00207465	1	0	1	0
Disease	Heart failure	Heart failure (prevalent)	seq.10624.45	SPINK13	glm	-0.117842	0.0839827	0.160568	1	0	1	0
Disease	Heart failure	Heart failure (prevalent)	seq.10626.116	ST6GALNAC3	glm	-0.128665	0.0952783	0.176882	1	0	1	0
Disease	Heart failure	Heart failure (prevalent)	seq.10627.87	APLP2	glm	-0.0716854	0.0775067	0.355022	1	0	1	0
Disease	Heart failure	Heart failure (prevalent)	seq.10630.5	HTATIP2	glm	-0.181361	0.0858859	0.0347168	1	0	1	0
Disease	Heart failure	Heart failure (prevalent)	seq.10631.9	PGRMC2	glm	-0.478523	0.0814533	4.23320234322211e-09	3.08515786774027e-05	1	0.000771289	1
Disease	Heart failure	Heart failure (prevalent)	seq.10636.1	CD200R1	glm	-0.0756997	0.0840582	0.36782	1	0	1	0
Disease	Heart failure	Heart failure (prevalent)	seq.10637.50	ELAPOR1	glm	0.100554	0.0797558	0.207392	1	0	1	0
Disease	Heart failure	Heart failure (prevalent)	seq.10638.1	TINF2	glm	-0.188466	0.0837154	0.0243682	1	0	1	0
Disease	Heart failure	Heart failure (prevalent)	seq.10643.16	OLFM3	glm	-0.57678	0.0763301	4.14413535646268e-14	3.02024584779e-10	1	7.550614619475e-09	1
Disease	Heart failure	Heart failure (prevalent)	seq.10647.18	ASCC1	glm	-0.408946	0.0741295	3.45537498440505e-08	0.000251828	1	0.00629569	1
Disease	Heart failure	Heart failure (prevalent)	seq.10663.42	INSIG1	glm	-0.028484	0.0787172	0.717462	1	0	1	0
Disease	Heart failure	Heart failure (prevalent)	seq.10666.7	GNPTG	glm	0.444349	0.0881744	4.66908446684676e-07	0.00340283	1	0.0850707	0
Disease	Heart failure	Heart failure (prevalent)	seq.10667.78	C1orf185	glm	0.0245482	0.0888933	0.78243	1	0	1	0
Disease	Heart failure	Heart failure (prevalent)	seq.10668.5	STX4	glm	0.56229	0.0908925	6.15856797178508e-10	4.48836433783696e-06	1	0.000112209	1
Disease	Heart failure	Heart failure (prevalent)	seq.10670.26	SEMA3E	glm	-0.123524	0.0798805	0.122018	1	0	1	0
Disease	Heart failure	Heart failure (prevalent)	seq.10672.75	SFTPB	glm	0.0384939	0.0808538	0.634008	1	0	1	0
Disease	Heart failure	Heart failure (prevalent)	seq.10675.223	TMX2	glm	-0.132105	0.0831692	0.1122	1	0	1	0
Disease	Heart failure	Heart failure (prevalent)	seq.10677.9	NDUFB4	glm	-0.15874	0.0795277	0.0459299	1	0	1	0
Disease	Heart failure	Heart failure (prevalent)	seq.10693.43	KLRG2	glm	-0.0191222	0.0804647	0.812154	1	0	1	0
Disease	Heart failure	Heart failure (prevalent)	seq.10695.12	WFDC10B	glm	-0.00682673	0.0819707	0.933627	1	0	1	0
Disease	Heart failure	Heart failure (prevalent)	seq.10699.52	LRP1	glm	-0.00698347	0.0808722	0.931187	1	0	1	0
Disease	Heart failure	Heart failure (prevalent)	seq.10700.10	IGSF11	glm	-0.0734897	0.0803091	0.360146	1	0	1	0
Disease	Heart failure	Heart failure (prevalent)	seq.10702.1	COL28A1	glm	0.64592	0.106631	1.38235611465227e-09	1.00746113635857e-05	1	0.000251865	1
Disease	Heart failure	Heart failure (prevalent)	seq.10703.203	SUDS3	glm	-0.192053	0.0850833	0.0239931	1	0	1	0
Disease	Heart failure	Heart failure (prevalent)	seq.10704.91	IRAG2	glm	-0.0212728	0.079729	0.789613	1	0	1	0
Disease	Heart failure	Heart failure (prevalent)	seq.10705.14	ST6GALNAC3	glm	0.0515395	0.0737652	0.484741	1	0	1	0
Disease	Heart failure	Heart failure (prevalent)	seq.10708.3	GNRH2	glm	-0.180909	0.0850452	0.0334028	1	0	1	0
Disease	Heart failure	Heart failure (prevalent)	seq.10710.23	ZPBP2	glm	-0.0485994	0.0814922	0.550929	1	0	1	0
Disease	Heart failure	Heart failure (prevalent)	seq.10713.151	CD300LB	glm	0.145128	0.0783708	0.0640521	1	0	1	0
Disease	Heart failure	Heart failure (prevalent)	seq.10714.7	ACE	glm	0.0276729	0.0790144	0.726169	1	0	1	0
Disease	Heart failure	Heart failure (prevalent)	seq.10716.35	PSMD5	glm	-0.0388591	0.0803675	0.628729	1	0	1	0
Disease	Heart failure	Heart failure (prevalent)	seq.10721.76	HSPA1A	glm	0.525959	0.0836323	3.19627045018785e-10	2.32944190409691e-06	1	5.82360476024226e-05	1
Disease	Heart failure	Heart failure (prevalent)	seq.10722.13	SYK	glm	0.00948412	0.0851693	0.911334	1	0	1	0
Disease	Heart failure	Heart failure (prevalent)	seq.10731.10	HS3ST5	glm	-0.542214	0.0731309	1.22275737470332e-13	8.9114557468378e-10	1	2.22786393670945e-08	1
Disease	Heart failure	Heart failure (prevalent)	seq.10734.339	GAL3ST2	glm	-0.227523	0.0795805	0.00424946	1	0	1	0
Disease	Heart failure	Heart failure (prevalent)	seq.10737.96	SERPINB1	glm	0.301216	0.0804077	0.000179599	1	0	1	0
Disease	Heart failure	Heart failure (prevalent)	seq.10738.11	FBLN5	glm	0.502046	0.0875668	9.85019544064347e-09	7.17882243714096e-05	1	0.00179471	1
Disease	Heart failure	Heart failure (prevalent)	seq.10741.22	CSF1	glm	0.156869	0.0845984	0.063699	1	0	1	0
Disease	Heart failure	Heart failure (prevalent)	seq.10743.13	SLITRK1	glm	0.0981865	0.0914631	0.283042	1	0	1	0
Disease	Heart failure	Heart failure (prevalent)	seq.10746.24	DKK3	glm	0.305185	0.0835303	0.000258601	1	0	1	0
Disease	Heart failure	Heart failure (prevalent)	seq.10748.216	PCDHB2	glm	-0.0558803	0.0817549	0.494285	1	0	1	0
Disease	Heart failure	Heart failure (prevalent)	seq.10749.18	HSPA1A	glm	0.521346	0.0812927	1.42499647426028e-10	1.03853743044089e-06	1	2.59634357610223e-05	1
Disease	Heart failure	Heart failure (prevalent)	seq.10752.8	CDYL2	glm	-0.118951	0.0824186	0.148947	1	0	1	0
Disease	Heart failure	Heart failure (prevalent)	seq.10753.31	ADAM7	glm	-0.152365	0.0793474	0.0548295	1	0	1	0
Disease	Heart failure	Heart failure (prevalent)	seq.10754.113	PROK2	glm	0.204212	0.0793999	0.0101131	1	0	1	0
Disease	Heart failure	Heart failure (prevalent)	seq.10756.34	UCN3	glm	0.251068	0.0817431	0.00213035	1	0	1	0
Disease	Heart failure	Heart failure (prevalent)	seq.10758.2	KERA	glm	0.638102	0.0746655	1.27272408026908e-17	9.27561309700103e-14	1	2.31890327425026e-12	1
Disease	Heart failure	Heart failure (prevalent)	seq.10760.107	GRIA4	glm	0.0677918	0.0812096	0.403844	1	0	1	0
Disease	Heart failure	Heart failure (prevalent)	seq.10761.5	TMED2	glm	-0.0208719	0.0956151	0.827203	1	0	1	0
Disease	Heart failure	Heart failure (prevalent)	seq.10762.2	KLRG2	glm	-0.0891031	0.0867436	0.304326	1	0	1	0
Disease	Heart failure	Heart failure (prevalent)	seq.10767.52	ADGRG2	glm	-0.116447	0.0810104	0.150596	1	0	1	0
Disease	Heart failure	Heart failure (prevalent)	seq.10772.21	CSGALNACT2	glm	-0.0774713	0.0824719	0.347543	1	0	1	0
Disease	Heart failure	Heart failure (prevalent)	seq.10780.10	RAB3D	glm	-0.00446094	0.084722	0.958008	1	0	1	0
Disease	Heart failure	Heart failure (prevalent)	seq.10781.19	CLEC4G	glm	-0.502302	0.0770801	7.19072506047557e-11	5.2406004240746e-07	1	1.31015010601865e-05	1
Disease	Heart failure	Heart failure (prevalent)	seq.10785.8	LRRC52	glm	-0.13397	0.0817108	0.101095	1	0	1	0
Disease	Heart failure	Heart failure (prevalent)	seq.10798.4	CD300E	glm	-0.648641	0.0704543	3.36754214225225e-20	2.45426471327344e-16	1	6.1356617831836e-15	1
Disease	Heart failure	Heart failure (prevalent)	seq.10800.15	SERPINH1	glm	-0.148831	0.12291	0.225937	1	0	1	0
Disease	Heart failure	Heart failure (prevalent)	seq.10801.11	EFNA2	glm	0.326274	0.0863901	0.000158889	1	0	1	0
Disease	Heart failure	Heart failure (prevalent)	seq.10803.22	HSPA1A	glm	0.550494	0.0800955	6.28774269214842e-12	4.58250687403777e-08	1	1.14562671850944e-06	1
Disease	Heart failure	Heart failure (prevalent)	seq.10809.14	KLRB1	glm	0.0124112	0.0797046	0.876258	1	0	1	0
Disease	Heart failure	Heart failure (prevalent)	seq.10814.7	CD1A	glm	0.136126	0.0751881	0.0702218	1	0	1	0
Disease	Heart failure	Heart failure (prevalent)	seq.10815.2	HABP4	glm	0.0188497	0.0809843	0.81595	1	0	1	0
Disease	Heart failure	Heart failure (prevalent)	seq.10816.150	PILRA	glm	0.143381	0.0765926	0.061207	1	0	1	0
Disease	Heart failure	Heart failure (prevalent)	seq.10817.26	TOMM20L	glm	-0.250661	0.0774775	0.00121526	1	0	1	0
Disease	Heart failure	Heart failure (prevalent)	seq.10818.36	SMPD1	glm	0.119876	0.0812593	0.140152	1	0	1	0
Disease	Heart failure	Heart failure (prevalent)	seq.10819.108	FBLN1	glm	0.206849	0.0848966	0.0148309	1	0	1	0
Disease	Heart failure	Heart failure (prevalent)	seq.10825.12	VSIG10	glm	-0.121843	0.0845588	0.149606	1	0	1	0
Disease	Heart failure	Heart failure (prevalent)	seq.10827.67	LINGO3	glm	0.0833798	0.0769148	0.27834	1	0	1	0
Disease	Heart failure	Heart failure (prevalent)	seq.10830.5	EFCAB14	glm	0.105451	0.0748916	0.159118	1	0	1	0
Disease	Heart failure	Heart failure (prevalent)	seq.10832.24	B4GALT6	glm	0.0935181	0.0813163	0.250122	1	0	1	0
Disease	Heart failure	Heart failure (prevalent)	seq.10833.64	HHIP	glm	-0.380995	0.0761706	5.67760435210194e-07	0.00413784	1	0.103446	0
Disease	Heart failure	Heart failure (prevalent)	seq.10835.25	A4GNT	glm	0.0781832	0.0788936	0.321688	1	0	1	0
Disease	Heart failure	Heart failure (prevalent)	seq.10842.7	GCNT4	glm	-0.645864	0.0708992	8.26887692002818e-20	6.02635749931653e-16	1	1.50658937482913e-14	1
Disease	Heart failure	Heart failure (prevalent)	seq.10847.1	SIGLEC15	glm	-0.0273656	0.0855187	0.748972	1	0	1	0
Disease	Heart failure	Heart failure (prevalent)	seq.10848.137	BTNL3	glm	0.170702	0.0842967	0.0428659	1	0	1	0
Disease	Heart failure	Heart failure (prevalent)	seq.10851.77	EBI3	glm	0.324895	0.0841028	0.000111974	0.816069	0	1	0
Disease	Heart failure	Heart failure (prevalent)	seq.10852.114	HNRNPDL	glm	0.539367	0.0895825	1.73452010576036e-09	1.26411825307815e-05	1	0.00031603	1
Disease	Heart failure	Heart failure (prevalent)	seq.10854.15	GCNT4	glm	-0.147216	0.0818338	0.0720239	1	0	1	0
Disease	Heart failure	Heart failure (prevalent)	seq.10855.55	PLXNB2	glm	0.144811	0.0782058	0.0640736	1	0	1	0
Disease	Heart failure	Heart failure (prevalent)	seq.10866.60	PPP4R3A	glm	0.513559	0.0813531	2.7417307191037e-10	1.99817334808278e-06	1	4.99543337020694e-05	1
Disease	Heart failure	Heart failure (prevalent)	seq.10870.32	SPAST	glm	0.46429	0.0851415	4.94829131704644e-08	0.000360631	1	0.00901579	1
Disease	Heart failure	Heart failure (prevalent)	seq.10876.300	BRAT1	glm	-0.609486	0.0742428	2.22376076305413e-16	1.62067684411385e-12	1	4.05169211028463e-11	1
Disease	Heart failure	Heart failure (prevalent)	seq.10880.38	FAM163B	glm	0.263866	0.0860463	0.00216542	1	0	1	0
Disease	Heart failure	Heart failure (prevalent)	seq.10882.12	DSC1	glm	-0.51703	0.0769871	1.87039224954178e-11	1.36314187146605e-07	1	3.40785467866512e-06	1
Disease	Heart failure	Heart failure (prevalent)	seq.10885.36	C6orf89	glm	-0.212031	0.0940125	0.0241113	1	0	1	0
Disease	Heart failure	Heart failure (prevalent)	seq.10889.2	MRAP2	glm	0.158374	0.0808051	0.0500018	1	0	1	0
Disease	Heart failure	Heart failure (prevalent)	seq.10890.135	LCTL	glm	-0.328249	0.0837688	8.90970871728129e-05	0.64934	0	1	0
Disease	Heart failure	Heart failure (prevalent)	seq.10892.8	OSMR	glm	-0.401218	0.081389	8.2383555230265e-07	0.00600411	1	0.150103	0
Disease	Heart failure	Heart failure (prevalent)	seq.10894.25	SCGN	glm	-0.171226	0.0808701	0.0342342	1	0	1	0
Disease	Heart failure	Heart failure (prevalent)	seq.10895.28	TMPRSS11B	glm	-0.386198	0.0960358	5.78533056638801e-05	0.421635	0	1	0
Disease	Heart failure	Heart failure (prevalent)	seq.10900.272	STMN2	glm	0.601964	0.0971873	5.87100479769854e-10	4.2787882965627e-06	1	0.00010697	1
Disease	Heart failure	Heart failure (prevalent)	seq.10902.53	ASPRV1	glm	-0.156586	0.0790797	0.0476918	1	0	1	0
Disease	Heart failure	Heart failure (prevalent)	seq.10903.50	STX8	glm	0.563391	0.0972789	6.97622688539956e-09	5.0842741540792e-05	1	0.00127107	1
Disease	Heart failure	Heart failure (prevalent)	seq.10907.116	NTM	glm	-0.0240398	0.0824783	0.770693	1	0	1	0
Disease	Heart failure	Heart failure (prevalent)	seq.10908.2	GALNT13	glm	-0.194915	0.0852359	0.0222089	1	0	1	0
Disease	Heart failure	Heart failure (prevalent)	seq.10910.6	CEACAM4	glm	0.00733643	0.0849231	0.931157	1	0	1	0
Disease	Heart failure	Heart failure (prevalent)	seq.10916.44	PLA2R1	glm	0.331479	0.0849954	9.62071823875176e-05	0.701158	0	1	0
Disease	Heart failure	Heart failure (prevalent)	seq.10917.40	GNGT2	glm	0.229193	0.0728619	0.00165758	1	0	1	0
Disease	Heart failure	Heart failure (prevalent)	seq.10924.258	CYB5D2	glm	0.150368	0.085468	0.0785187	1	0	1	0
Disease	Heart failure	Heart failure (prevalent)	seq.10933.107	CALN1	glm	-0.51449	0.0753099	8.39484485782412e-12	6.11816293238222e-08	1	1.52954073309555e-06	1
Disease	Heart failure	Heart failure (prevalent)	seq.10938.13	CD58	glm	-0.318299	0.0866264	0.000238417	1	0	1	0
Disease	Heart failure	Heart failure (prevalent)	seq.10939.16	PLEKHA4	glm	-0.222185	0.0881062	0.0116759	1	0	1	0
Disease	Heart failure	Heart failure (prevalent)	seq.10940.25	SRL	glm	0.24257	0.10031	0.0155967	1	0	1	0
Disease	Heart failure	Heart failure (prevalent)	seq.10945.11	STX6	glm	-0.270558	0.084403	0.00134803	1	0	1	0
Disease	Heart failure	Heart failure (prevalent)	seq.10948.14	PLD3	glm	0.411327	0.0787609	1.76549244884629e-07	0.00128669	1	0.0321673	1
Disease	Heart failure	Heart failure (prevalent)	seq.10949.59	RPLP2	glm	0.134719	0.0743541	0.0700076	1	0	1	0
Disease	Heart failure	Heart failure (prevalent)	seq.10953.14	CLEC2A	glm	0.112389	0.0788567	0.15409	1	0	1	0
Disease	Heart failure	Heart failure (prevalent)	seq.10955.4	CLEC10A	glm	0.0785895	0.0844079	0.351818	1	0	1	0
Disease	Heart failure	Heart failure (prevalent)	seq.10956.82	GCSH	glm	0.100594	0.0807611	0.212923	1	0	1	0
Disease	Heart failure	Heart failure (prevalent)	seq.10959.125	BET1L	glm	0.0391264	0.0851845	0.646009	1	0	1	0
Disease	Heart failure	Heart failure (prevalent)	seq.10961.15	PLAAT4	glm	-0.532005	0.0786407	1.33294818233031e-11	9.71452635282333e-08	1	2.42863158820583e-06	1
Disease	Heart failure	Heart failure (prevalent)	seq.10966.1	AHSG	glm	-0.227379	0.0783781	0.00371917	1	0	1	0
Disease	Heart failure	Heart failure (prevalent)	seq.10967.12	PRL	glm	-0.02859	0.081826	0.726789	1	0	1	0
Disease	Heart failure	Heart failure (prevalent)	seq.10970.3	ART3	glm	-0.505525	0.0987727	3.08693165370968e-07	0.00224976	1	0.0562439	0
Disease	Heart failure	Heart failure (prevalent)	seq.10974.20	SPINK7	glm	0.105297	0.0931682	0.258398	1	0	1	0
Disease	Heart failure	Heart failure (prevalent)	seq.10975.59	MUCL1	glm	-0.168712	0.087584	0.0540691	1	0	1	0
Disease	Heart failure	Heart failure (prevalent)	seq.10976.44	MUC1	glm	-0.289525	0.0951924	0.00235429	1	0	1	0
Disease	Heart failure	Heart failure (prevalent)	seq.10977.55	UCMA	glm	-0.0384464	0.082334	0.640531	1	0	1	0
Disease	Heart failure	Heart failure (prevalent)	seq.10978.39	GH2	glm	-0.0175998	0.083513	0.833088	1	0	1	0
Disease	Heart failure	Heart failure (prevalent)	seq.10980.11	ACHE	glm	0.180706	0.0819921	0.0275287	1	0	1	0
Disease	Heart failure	Heart failure (prevalent)	seq.10981.56	NRG3	glm	0.0839562	0.0794917	0.290893	1	0	1	0
Disease	Heart failure	Heart failure (prevalent)	seq.10990.21	LRRK2	glm	-0.473976	0.0813795	5.73627757253133e-09	4.18059909486083e-05	1	0.00104515	1
Disease	Heart failure	Heart failure (prevalent)	seq.11067.13	BGLAP	glm	-0.120961	0.0800471	0.130757	1	0	1	0
Disease	Heart failure	Heart failure (prevalent)	seq.11071.1	IL5	glm	-0.2166	0.0900471	0.0161546	1	0	1	0
Disease	Heart failure	Heart failure (prevalent)	seq.11081.1	GPD1	glm	0.0193957	0.0848554	0.8192	1	0	1	0
Disease	Heart failure	Heart failure (prevalent)	seq.11083.23	ENO2	glm	0.106871	0.0799819	0.181487	1	0	1	0
Disease	Heart failure	Heart failure (prevalent)	seq.11089.7	IGHA1|IGHA2	glm	0.176727	0.085675	0.039135	1	0	1	0
Disease	Heart failure	Heart failure (prevalent)	seq.11094.104	CLC	glm	-0.245943	0.0794437	0.00196269	1	0	1	0
Disease	Heart failure	Heart failure (prevalent)	seq.11096.57	N6AMT1	glm	-0.536444	0.0747488	7.14567217959079e-13	5.20776588448577e-09	1	1.30194147112144e-07	1
Disease	Heart failure	Heart failure (prevalent)	seq.11098.1	PDXK	glm	0.443669	0.0822832	6.96869875134199e-08	0.000507879	1	0.012697	1
Disease	Heart failure	Heart failure (prevalent)	seq.11101.18	TLR4	glm	-0.142975	0.0870527	0.100507	1	0	1	0
Disease	Heart failure	Heart failure (prevalent)	seq.11102.22	REG4	glm	0.23287	0.0843414	0.00576188	1	0	1	0
Disease	Heart failure	Heart failure (prevalent)	seq.11103.24	HSPB1	glm	-0.19991	0.087195	0.0218664	1	0	1	0
Disease	Heart failure	Heart failure (prevalent)	seq.11104.13	CHI3L1	glm	0.183903	0.0816791	0.024352	1	0	1	0
Disease	Heart failure	Heart failure (prevalent)	seq.11105.171	ENO1	glm	0.208101	0.0848226	0.0141525	1	0	1	0
Disease	Heart failure	Heart failure (prevalent)	seq.11107.25	TENM3	glm	0.139516	0.0822294	0.0897603	1	0	1	0
Disease	Heart failure	Heart failure (prevalent)	seq.11109.56	SVEP1	glm	0.575029	0.0825074	3.18229669843148e-12	2.31925783381686e-08	1	5.79814458454216e-07	1
Disease	Heart failure	Heart failure (prevalent)	seq.11110.4	TMEM119	glm	-0.309227	0.085788	0.000312695	1	0	1	0
Disease	Heart failure	Heart failure (prevalent)	seq.11112.18	TMEM167A	glm	0.224142	0.0691245	0.0011845	1	0	1	0
Disease	Heart failure	Heart failure (prevalent)	seq.11116.16	C11orf87	glm	-0.0548666	0.0798596	0.492058	1	0	1	0
Disease	Heart failure	Heart failure (prevalent)	seq.11117.2	SPATA20	glm	-0.000567208	0.077451	0.994157	1	0	1	0
Disease	Heart failure	Heart failure (prevalent)	seq.11118.107	RAB17	glm	-0.211794	0.0762617	0.00548301	1	0	1	0
Disease	Heart failure	Heart failure (prevalent)	seq.11120.49	NAT14	glm	-0.386334	0.0926652	3.05761240215993e-05	0.222839	0	1	0
Disease	Heart failure	Heart failure (prevalent)	seq.11121.56	VWC2	glm	0.413678	0.0942821	1.14579531578517e-05	0.0835056	0	1	0
Disease	Heart failure	Heart failure (prevalent)	seq.11122.97	SPG21	glm	-0.101168	0.0870342	0.245076	1	0	1	0
Disease	Heart failure	Heart failure (prevalent)	seq.11126.102	TRIO	glm	-0.296497	0.0775155	0.000130768	0.953036	0	1	0
Disease	Heart failure	Heart failure (prevalent)	seq.11128.29	TMEM132C	glm	0.106882	0.0780243	0.170734	1	0	1	0
Disease	Heart failure	Heart failure (prevalent)	seq.11129.66	BMP15	glm	-0.319184	0.0786878	4.9848457254492e-05	0.363296	0	1	0
Disease	Heart failure	Heart failure (prevalent)	seq.11130.158	CACNB4	glm	0.1882	0.0731429	0.0100808	1	0	1	0
Disease	Heart failure	Heart failure (prevalent)	seq.11134.30	MTRF1L	glm	-0.0704367	0.0849609	0.407077	1	0	1	0
Disease	Heart failure	Heart failure (prevalent)	seq.11135.5	MRPL55	glm	0.140912	0.0742399	0.0576883	1	0	1	0
Disease	Heart failure	Heart failure (prevalent)	seq.11137.43	CSF2RB	glm	-0.216915	0.0795847	0.00641874	1	0	1	0
Disease	Heart failure	Heart failure (prevalent)	seq.11138.16	RUNX3	glm	-0.038247	0.0793234	0.629689	1	0	1	0
Disease	Heart failure	Heart failure (prevalent)	seq.11140.56	COL1A1	glm	0.217352	0.0808268	0.00716439	1	0	1	0
Disease	Heart failure	Heart failure (prevalent)	seq.11142.11	ANGPTL1	glm	0.141721	0.0839905	0.0915367	1	0	1	0
Disease	Heart failure	Heart failure (prevalent)	seq.11143.32	OLFM3	glm	-0.590703	0.071987	2.29280240737984e-16	1.67099439449842e-12	1	4.17748598624607e-11	1
Disease	Heart failure	Heart failure (prevalent)	seq.11144.10	DEFB116	glm	-0.0531695	0.0809402	0.511246	1	0	1	0
Disease	Heart failure	Heart failure (prevalent)	seq.11145.72	KIAA1549L	glm	-0.137538	0.0779585	0.0776898	1	0	1	0
Disease	Heart failure	Heart failure (prevalent)	seq.11146.4	TBX22	glm	0.2242	0.0778727	0.0039887	1	0	1	0
Disease	Heart failure	Heart failure (prevalent)	seq.11147.17	TREML1	glm	-0.00121226	0.0774792	0.987517	1	0	1	0
Disease	Heart failure	Heart failure (prevalent)	seq.11149.3	TLR1	glm	-0.278995	0.093009	0.00270284	1	0	1	0
Disease	Heart failure	Heart failure (prevalent)	seq.11150.3	COL6A1	glm	0.332636	0.0862468	0.000114886	0.837289	0	1	0
Disease	Heart failure	Heart failure (prevalent)	seq.11152.46	KLK13	glm	0.0664747	0.0807281	0.410259	1	0	1	0
Disease	Heart failure	Heart failure (prevalent)	seq.11154.3	NFE2L1	glm	0.209074	0.0710959	0.00327433	1	0	1	0
Disease	Heart failure	Heart failure (prevalent)	seq.11155.16	COL6A5	glm	0.160919	0.0688446	0.0194173	1	0	1	0
Disease	Heart failure	Heart failure (prevalent)	seq.11157.35	HSPA1A	glm	-0.428948	0.0737616	6.05151774381988e-09	4.41034613169593e-05	1	0.00110259	1
Disease	Heart failure	Heart failure (prevalent)	seq.11158.40	BICDL1	glm	0.108013	0.0864367	0.21144	1	0	1	0
Disease	Heart failure	Heart failure (prevalent)	seq.11159.14	MUL1	glm	0.0781759	0.0785379	0.319547	1	0	1	0
Disease	Heart failure	Heart failure (prevalent)	seq.11160.56	RNF122	glm	-0.536901	0.071245	4.84675154341001e-14	3.53231252483722e-10	1	8.83078131209304e-09	1
Disease	Heart failure	Heart failure (prevalent)	seq.11161.5	SPART	glm	0.0901846	0.0856577	0.29241	1	0	1	0
Disease	Heart failure	Heart failure (prevalent)	seq.11162.37	EQTN	glm	-0.174808	0.0862621	0.0427162	1	0	1	0
Disease	Heart failure	Heart failure (prevalent)	seq.11163.7	FAM162B	glm	-0.213473	0.0829214	0.0100412	1	0	1	0
Disease	Heart failure	Heart failure (prevalent)	seq.11164.7	TENM2	glm	-0.38081	0.0792865	1.56335503441806e-06	0.0113937	1	0.284843	0
Disease	Heart failure	Heart failure (prevalent)	seq.11167.6	MTMR1	glm	-0.52061	0.0769058	1.29275807820726e-11	9.42162087397451e-08	1	2.35540521849363e-06	1
Disease	Heart failure	Heart failure (prevalent)	seq.11168.3	MEGF10	glm	-0.262818	0.0819405	0.00133929	1	0	1	0
Disease	Heart failure	Heart failure (prevalent)	seq.11171.25	FLNA	glm	-0.183419	0.0815441	0.0244916	1	0	1	0
Disease	Heart failure	Heart failure (prevalent)	seq.11173.29	MILR1	glm	0.131608	0.0758465	0.082708	1	0	1	0
Disease	Heart failure	Heart failure (prevalent)	seq.11174.8	THSD7A	glm	-0.304136	0.0801667	0.000148365	1	0	1	0
Disease	Heart failure	Heart failure (prevalent)	seq.11175.45	LPCAT2	glm	0.231187	0.0785453	0.00324679	1	0	1	0
Disease	Heart failure	Heart failure (prevalent)	seq.11177.16	KRT5	glm	-0.199525	0.0864975	0.0210706	1	0	1	0
Disease	Heart failure	Heart failure (prevalent)	seq.11178.21	SVEP1	glm	0.615039	0.085459	6.1602578021837e-13	4.48959588623148e-09	1	1.12239897155787e-07	1
Disease	Heart failure	Heart failure (prevalent)	seq.11179.7	TSSK1B	glm	-0.0899157	0.0803392	0.263054	1	0	1	0
Disease	Heart failure	Heart failure (prevalent)	seq.11180.17	SMARCC1	glm	-0.232445	0.088894	0.00892658	1	0	1	0
Disease	Heart failure	Heart failure (prevalent)	seq.11184.51	CHGA	glm	0.487498	0.0813933	2.1060656249909e-09	1.53490062749337e-05	1	0.000383725	1
Disease	Heart failure	Heart failure (prevalent)	seq.11185.145	GCH1	glm	-0.174879	0.0828849	0.0348668	1	0	1	0
Disease	Heart failure	Heart failure (prevalent)	seq.11186.12	TMEM52	glm	-0.0254342	0.0793645	0.748609	1	0	1	0
Disease	Heart failure	Heart failure (prevalent)	seq.11187.11	CLEC12A	glm	0.194797	0.0807497	0.0158498	1	0	1	0
Disease	Heart failure	Heart failure (prevalent)	seq.11190.129	YME1L1	glm	-0.258887	0.0792225	0.00108367	1	0	1	0
Disease	Heart failure	Heart failure (prevalent)	seq.11192.168	TINAGL1	glm	0.176665	0.0834003	0.0341511	1	0	1	0
Disease	Heart failure	Heart failure (prevalent)	seq.11193.27	HNF1A	glm	0.0357954	0.0757739	0.636643	1	0	1	0
Disease	Heart failure	Heart failure (prevalent)	seq.11194.6	SIT1	glm	0.0217414	0.0776676	0.779532	1	0	1	0
Disease	Heart failure	Heart failure (prevalent)	seq.11196.31	COL6A3	glm	0.634386	0.107313	3.38958763641261e-09	2.47033146941751e-05	1	0.000617583	1
Disease	Heart failure	Heart failure (prevalent)	seq.11198.37	CREB3L1	glm	-0.153686	0.0871593	0.0778537	1	0	1	0
Disease	Heart failure	Heart failure (prevalent)	seq.11200.52	CD93	glm	0.298026	0.0895396	0.000873378	1	0	1	0
Disease	Heart failure	Heart failure (prevalent)	seq.11201.19	PUS1	glm	-0.42674	0.0838329	3.57387422613677e-07	0.00260464	1	0.065116	0
Disease	Heart failure	Heart failure (prevalent)	seq.11202.70	TBX5	glm	-0.214507	0.0830667	0.00981312	1	0	1	0
Disease	Heart failure	Heart failure (prevalent)	seq.11203.97	PKLR	glm	0.322431	0.0817364	7.98766597557309e-05	0.582141	0	1	0
Disease	Heart failure	Heart failure (prevalent)	seq.11204.80	CXADR	glm	0.0808638	0.0811272	0.318884	1	0	1	0
Disease	Heart failure	Heart failure (prevalent)	seq.11205.10	ITGB7	glm	0.331595	0.0790918	2.75856959637239e-05	0.201045	0	1	0
Disease	Heart failure	Heart failure (prevalent)	seq.11207.3	MSR1	glm	-0.0595101	0.0832619	0.474774	1	0	1	0
Disease	Heart failure	Heart failure (prevalent)	seq.11208.15	NAGPA	glm	0.0882404	0.0812491	0.277458	1	0	1	0
Disease	Heart failure	Heart failure (prevalent)	seq.11211.7	TBCE	glm	0.262829	0.0815546	0.00126971	1	0	1	0
Disease	Heart failure	Heart failure (prevalent)	seq.11212.7	TXNDC5	glm	0.151976	0.0907113	0.0938591	1	0	1	0
Disease	Heart failure	Heart failure (prevalent)	seq.11214.40	DNAJB9	glm	0.477306	0.0888685	7.83327805359628e-08	0.000570889	1	0.0142722	1
Disease	Heart failure	Heart failure (prevalent)	seq.11215.6	CDH15	glm	0.17833	0.0901077	0.0478071	1	0	1	0
Disease	Heart failure	Heart failure (prevalent)	seq.11217.16	CTBP1	glm	0.216791	0.0750015	0.00384642	1	0	1	0
Disease	Heart failure	Heart failure (prevalent)	seq.11218.84	TPMT	glm	-0.447202	0.068078	5.06642542612042e-11	3.69241085055656e-07	1	9.23102712639141e-06	1
Disease	Heart failure	Heart failure (prevalent)	seq.11219.95	FGFBP3	glm	0.251318	0.0819275	0.0021581	1	0	1	0
Disease	Heart failure	Heart failure (prevalent)	seq.11220.53	C10orf105	glm	-0.0732374	0.091366	0.422795	1	0	1	0
Disease	Heart failure	Heart failure (prevalent)	seq.11223.1	TMEM154	glm	0.256977	0.0790919	0.00115775	1	0	1	0
Disease	Heart failure	Heart failure (prevalent)	seq.11226.16	UBE3A	glm	-0.0978455	0.0826015	0.236196	1	0	1	0
Disease	Heart failure	Heart failure (prevalent)	seq.11227.31	TBL2	glm	0.0250155	0.0802833	0.755352	1	0	1	0
Disease	Heart failure	Heart failure (prevalent)	seq.11228.37	RIC3	glm	-0.199551	0.085355	0.0193924	1	0	1	0
Disease	Heart failure	Heart failure (prevalent)	seq.11229.16	ERN1	glm	-0.0272133	0.0788079	0.729859	1	0	1	0
Disease	Heart failure	Heart failure (prevalent)	seq.11231.12	FDX2	glm	0.257415	0.0698516	0.000228547	1	0	1	0
Disease	Heart failure	Heart failure (prevalent)	seq.11232.46	TCN1	glm	0.119659	0.0825653	0.147264	1	0	1	0
Disease	Heart failure	Heart failure (prevalent)	seq.11237.49	PCOLCE	glm	0.474846	0.0862533	3.68629921680408e-08	0.000268657	1	0.00671644	1
Disease	Heart failure	Heart failure (prevalent)	seq.11239.49	TMPRSS6	glm	-0.0882072	0.0817106	0.280362	1	0	1	0
Disease	Heart failure	Heart failure (prevalent)	seq.11241.8	ASL	glm	0.225753	0.0792848	0.00440829	1	0	1	0
Disease	Heart failure	Heart failure (prevalent)	seq.11242.33	TGM1	glm	0.0683596	0.0748576	0.36114	1	0	1	0
Disease	Heart failure	Heart failure (prevalent)	seq.11243.90	ADGRF1	glm	-0.434444	0.078792	3.51143924928198e-08	0.000255914	1	0.00639784	1
Disease	Heart failure	Heart failure (prevalent)	seq.11245.43	FLNA	glm	0.115983	0.0781774	0.13792	1	0	1	0
Disease	Heart failure	Heart failure (prevalent)	seq.11246.3	BPIFB1	glm	-0.0545348	0.0811024	0.501317	1	0	1	0
Disease	Heart failure	Heart failure (prevalent)	seq.11247.20	NAGS	glm	-0.179807	0.094331	0.0566342	1	0	1	0
Disease	Heart failure	Heart failure (prevalent)	seq.11248.43	UROS	glm	0.205086	0.0752004	0.00638749	1	0	1	0
Disease	Heart failure	Heart failure (prevalent)	seq.11252.30	LRCH4	glm	-0.339274	0.0788301	1.67847496794263e-05	0.122327	0	1	0
Disease	Heart failure	Heart failure (prevalent)	seq.11254.13	PAPLN	glm	-0.158856	0.0938476	0.0905127	1	0	1	0
Disease	Heart failure	Heart failure (prevalent)	seq.11257.1	QDPR	glm	0.116426	0.08177	0.154498	1	0	1	0
Disease	Heart failure	Heart failure (prevalent)	seq.11258.41	MADCAM1	glm	-0.54777	0.0774809	1.55219645566122e-12	1.1312407768859e-08	1	2.82810194221474e-07	1
Disease	Heart failure	Heart failure (prevalent)	seq.11260.47	SUN5	glm	0.0635209	0.078288	0.417151	1	0	1	0
Disease	Heart failure	Heart failure (prevalent)	seq.11262.39	TRABD	glm	-0.45544	0.0719552	2.45963875031426e-10	1.79258472122904e-06	1	4.48146180307258e-05	1
Disease	Heart failure	Heart failure (prevalent)	seq.11263.57	CASQ1	glm	-0.393996	0.0838251	2.59892444283448e-06	0.018941	1	0.473524	0
Disease	Heart failure	Heart failure (prevalent)	seq.11264.33	XDH	glm	0.0946588	0.0752454	0.208391	1	0	1	0
Disease	Heart failure	Heart failure (prevalent)	seq.11265.8	ALDH1A1	glm	-0.0888024	0.0822982	0.280573	1	0	1	0
Disease	Heart failure	Heart failure (prevalent)	seq.11266.8	SELPLG	glm	0.180072	0.0855681	0.0353406	1	0	1	0
Disease	Heart failure	Heart failure (prevalent)	seq.11270.17	CHCHD10	glm	0.0941579	0.0816439	0.248798	1	0	1	0
Disease	Heart failure	Heart failure (prevalent)	seq.11273.176	GSTT2B	glm	0.234278	0.0766832	0.00224958	1	0	1	0
Disease	Heart failure	Heart failure (prevalent)	seq.11275.94	LRP1B	glm	-0.306164	0.0801534	0.000133599	0.973667	0	1	0
Disease	Heart failure	Heart failure (prevalent)	seq.11277.23	ATF6	glm	-0.0140762	0.082545	0.864595	1	0	1	0
Disease	Heart failure	Heart failure (prevalent)	seq.11278.4	COL11A2	glm	0.161407	0.0813321	0.0471957	1	0	1	0
Disease	Heart failure	Heart failure (prevalent)	seq.11279.42	GABBR1	glm	0.111301	0.0727562	0.126071	1	0	1	0
Disease	Heart failure	Heart failure (prevalent)	seq.11280.6	GAD1	glm	-0.218765	0.0800989	0.00631061	1	0	1	0
Disease	Heart failure	Heart failure (prevalent)	seq.11281.6	GRB7	glm	-0.270456	0.0831066	0.0011366	1	0	1	0
Disease	Heart failure	Heart failure (prevalent)	seq.11282.16	MSR1	glm	0.102726	0.0765512	0.179621	1	0	1	0
Disease	Heart failure	Heart failure (prevalent)	seq.11283.13	DCAF5	glm	-0.412132	0.0745754	3.26922272845572e-08	0.000238261	1	0.00595652	1
Disease	Heart failure	Heart failure (prevalent)	seq.11284.24	LAIR1	glm	-0.01759	0.087827	0.841261	1	0	1	0
Disease	Heart failure	Heart failure (prevalent)	seq.11285.8	CD34	glm	-0.376644	0.076422	8.28762039192098e-07	0.00604002	1	0.151	0
Disease	Heart failure	Heart failure (prevalent)	seq.11286.78	SELENOS	glm	-0.27582	0.0790038	0.000480822	1	0	1	0
Disease	Heart failure	Heart failure (prevalent)	seq.11287.14	CYB5A	glm	0.288434	0.079977	0.000310403	1	0	1	0
Disease	Heart failure	Heart failure (prevalent)	seq.11288.26	NT5C2	glm	-0.346433	0.0810244	1.90572463384904e-05	0.138889	0	1	0
Disease	Heart failure	Heart failure (prevalent)	seq.11289.31	CSNK1D	glm	-0.230119	0.0939882	0.0143498	1	0	1	0
Disease	Heart failure	Heart failure (prevalent)	seq.11292.13	SCARA3	glm	-0.379861	0.0775556	9.68556366469541e-07	0.00705884	1	0.176471	0
Disease	Heart failure	Heart failure (prevalent)	seq.11293.14	LRRN1	glm	-0.158282	0.0797685	0.0472267	1	0	1	0
Disease	Heart failure	Heart failure (prevalent)	seq.11294.7	TMCC3	glm	-0.268066	0.0781536	0.000603609	1	0	1	0
Disease	Heart failure	Heart failure (prevalent)	seq.11297.54	NOTCH2	glm	0.0403893	0.0754525	0.592446	1	0	1	0
Disease	Heart failure	Heart failure (prevalent)	seq.11300.32	SORT1	glm	-0.281119	0.0890528	0.00159532	1	0	1	0
Disease	Heart failure	Heart failure (prevalent)	seq.11302.237	TNR	glm	-0.354027	0.0802942	1.03792631272171e-05	0.0756441	0	1	0
Disease	Heart failure	Heart failure (prevalent)	seq.11303.7	SAMHD1	glm	-0.51779	0.0754195	6.62729011418162e-12	4.82996903521556e-08	1	1.20749225880389e-06	1
Disease	Heart failure	Heart failure (prevalent)	seq.11307.33	WWP1	glm	0.0618734	0.0797339	0.43775	1	0	1	0
Disease	Heart failure	Heart failure (prevalent)	seq.11308.8	CREB3L4	glm	0.0920904	0.0847797	0.277377	1	0	1	0
Disease	Heart failure	Heart failure (prevalent)	seq.11310.8	DSG3	glm	-0.15526	0.0779753	0.0464653	1	0	1	0
Disease	Heart failure	Heart failure (prevalent)	seq.11311.79	RAG1	glm	-0.301068	0.0884868	0.000667961	1	0	1	0
Disease	Heart failure	Heart failure (prevalent)	seq.11312.40	PMS2	glm	-0.248664	0.0799775	0.00187613	1	0	1	0
Disease	Heart failure	Heart failure (prevalent)	seq.11313.100	PCBD1	glm	0.390153	0.0799493	1.06081535682694e-06	0.00773122	1	0.193281	0
Disease	Heart failure	Heart failure (prevalent)	seq.11315.148	PPM1D	glm	-0.442184	0.0777079	1.26787848385349e-08	9.24029839032427e-05	1	0.00231007	1
Disease	Heart failure	Heart failure (prevalent)	seq.11318.20	APOA5	glm	-0.219592	0.0786749	0.00525243	1	0	1	0
Disease	Heart failure	Heart failure (prevalent)	seq.11319.106	MRE11	glm	-0.266032	0.0775942	0.000606913	1	0	1	0
Disease	Heart failure	Heart failure (prevalent)	seq.11320.29	CHFR	glm	-0.551505	0.0851459	9.34539600671899e-11	6.8109246096968e-07	1	1.7027311524242e-05	1
Disease	Heart failure	Heart failure (prevalent)	seq.11324.3	PXDNL	glm	-0.136205	0.0807158	0.0915134	1	0	1	0
Disease	Heart failure	Heart failure (prevalent)	seq.11325.8	BTG2	glm	-0.429944	0.0760996	1.60674788654711e-08	0.0001171	1	0.00292749	1
Disease	Heart failure	Heart failure (prevalent)	seq.11327.56	CLK2	glm	-0.164893	0.0778615	0.0341943	1	0	1	0
Disease	Heart failure	Heart failure (prevalent)	seq.11328.9	USB1	glm	0.126949	0.0817212	0.120317	1	0	1	0
Disease	Heart failure	Heart failure (prevalent)	seq.11330.15	CSNK2B	glm	-0.469121	0.0821079	1.10694584512551e-08	8.06742131927472e-05	1	0.00201686	1
Disease	Heart failure	Heart failure (prevalent)	seq.11333.82	ARHGAP25	glm	0.396504	0.0851254	3.19477997767578e-06	0.0232836	1	0.582089	0
Disease	Heart failure	Heart failure (prevalent)	seq.11334.7	LILRB3	glm	-0.44863	0.0785845	1.13718981837896e-08	8.28783939634586e-05	1	0.00207196	1
Disease	Heart failure	Heart failure (prevalent)	seq.11336.9	FANCF	glm	0.147616	0.0747884	0.0484071	1	0	1	0
Disease	Heart failure	Heart failure (prevalent)	seq.11338.49	BLK	glm	-0.302853	0.0807069	0.000175081	1	0	1	0
Disease	Heart failure	Heart failure (prevalent)	seq.11342.59	PLXDC2	glm	0.086896	0.0743376	0.242429	1	0	1	0
Disease	Heart failure	Heart failure (prevalent)	seq.11347.9	TALDO1	glm	0.419161	0.0843621	6.74392801386029e-07	0.00491497	1	0.122874	0
Disease	Heart failure	Heart failure (prevalent)	seq.11348.132	P4HA2	glm	-0.433784	0.0739886	4.54976866011211e-09	3.3158713994897e-05	1	0.000828968	1
Disease	Heart failure	Heart failure (prevalent)	seq.11350.30	STUB1	glm	-0.0125894	0.0840223	0.880896	1	0	1	0
Disease	Heart failure	Heart failure (prevalent)	seq.11351.233	NHEJ1	glm	0.132616	0.068614	0.0532635	1	0	1	0
Disease	Heart failure	Heart failure (prevalent)	seq.11352.42	TTN	glm	0.15384	0.0811368	0.0579521	1	0	1	0
Disease	Heart failure	Heart failure (prevalent)	seq.11353.143	SMAD2	glm	-0.37129	0.0779819	1.92409177281661e-06	0.0140228	1	0.35057	0
Disease	Heart failure	Heart failure (prevalent)	seq.11354.21	PLCB1	glm	0.266622	0.0847301	0.00165115	1	0	1	0
Disease	Heart failure	Heart failure (prevalent)	seq.11355.10	EIF5A2	glm	-0.140411	0.0794732	0.0772665	1	0	1	0
Disease	Heart failure	Heart failure (prevalent)	seq.11356.19	ESS2	glm	-0.148596	0.0878046	0.0905804	1	0	1	0
Disease	Heart failure	Heart failure (prevalent)	seq.11358.15	GRB10	glm	-0.103744	0.0797712	0.193422	1	0	1	0
Disease	Heart failure	Heart failure (prevalent)	seq.11360.39	RRM1	glm	0.012363	0.0795769	0.876538	1	0	1	0
Disease	Heart failure	Heart failure (prevalent)	seq.11361.73	TYMP	glm	-0.327671	0.075349	1.36940648996979e-05	0.0998023	0	1	0
Disease	Heart failure	Heart failure (prevalent)	seq.11363.58	AQP4	glm	-0.490496	0.0768289	1.72218147743063e-10	1.25512586075144e-06	1	3.13781465187861e-05	1
Disease	Heart failure	Heart failure (prevalent)	seq.11364.18	MFN1	glm	-0.256824	0.09218	0.00533447	1	0	1	0
Disease	Heart failure	Heart failure (prevalent)	seq.11365.17	TENM4	glm	-0.000917581	0.083873	0.991271	1	0	1	0
Disease	Heart failure	Heart failure (prevalent)	seq.11368.32	AK2	glm	0.602202	0.07925	2.98966999350197e-14	2.17887149126423e-10	1	5.44717872816059e-09	1
Disease	Heart failure	Heart failure (prevalent)	seq.11369.23	ADH5	glm	0.307401	0.0776392	7.51538480470879e-05	0.547721	0	1	0
Disease	Heart failure	Heart failure (prevalent)	seq.11370.20	INPP5E	glm	-0.24255	0.0769045	0.00161101	1	0	1	0
Disease	Heart failure	Heart failure (prevalent)	seq.11371.1	GPR101	glm	-0.481915	0.0791035	1.11363096027032e-09	8.1161424384501e-06	1	0.000202904	1
Disease	Heart failure	Heart failure (prevalent)	seq.11372.2	ZNF18	glm	-0.302444	0.0800509	0.000158004	1	0	1	0
Disease	Heart failure	Heart failure (prevalent)	seq.11375.49	FOXL2	glm	0.0850807	0.0698745	0.223368	1	0	1	0
Disease	Heart failure	Heart failure (prevalent)	seq.11377.19	ADH7	glm	-0.153659	0.0770176	0.0460304	1	0	1	0
Disease	Heart failure	Heart failure (prevalent)	seq.11378.37	SYK	glm	-0.00824138	0.0791517	0.917073	1	0	1	0
Disease	Heart failure	Heart failure (prevalent)	seq.11380.84	RBM24	glm	-0.161844	0.0868729	0.0624632	1	0	1	0
Disease	Heart failure	Heart failure (prevalent)	seq.11381.56	PRPS1	glm	-0.03887	0.0785178	0.620567	1	0	1	0
Disease	Heart failure	Heart failure (prevalent)	seq.11382.5	BLVRA	glm	-0.146382	0.076954	0.0571453	1	0	1	0
Disease	Heart failure	Heart failure (prevalent)	seq.11383.41	KRT7	glm	-0.353173	0.0797074	9.38573086006594e-06	0.0684032	0	1	0
Disease	Heart failure	Heart failure (prevalent)	seq.11387.3	ATF6B	glm	-0.00430967	0.0828607	0.95852	1	0	1	0
Disease	Heart failure	Heart failure (prevalent)	seq.11388.75	WFDC2	glm	0.504428	0.107083	2.46959854748258e-06	0.0179984	1	0.449961	0
Disease	Heart failure	Heart failure (prevalent)	seq.11390.24	CA8	glm	0.263337	0.0698962	0.000164866	1	0	1	0
Disease	Heart failure	Heart failure (prevalent)	seq.11391.69	MVK	glm	-0.380505	0.078716	1.33888520238272e-06	0.0097578	1	0.243945	0
Disease	Heart failure	Heart failure (prevalent)	seq.11395.5	PTK2B	glm	0.155368	0.0818629	0.0577083	1	0	1	0
Disease	Heart failure	Heart failure (prevalent)	seq.11396.39	DNAI1	glm	-0.366734	0.0834038	1.097123664828e-05	0.0799584	0	1	0
Disease	Heart failure	Heart failure (prevalent)	seq.11401.181	RNF146	glm	-0.311538	0.0952202	0.0010688	1	0	1	0
Disease	Heart failure	Heart failure (prevalent)	seq.11402.17	KMT2C	glm	-0.126532	0.0793167	0.110651	1	0	1	0
Disease	Heart failure	Heart failure (prevalent)	seq.11405.150	CARD9	glm	-0.409626	0.0761069	7.35616921541069e-08	0.000536118	1	0.0134029	1
Disease	Heart failure	Heart failure (prevalent)	seq.11406.82	ACAD8	glm	-0.0171952	0.0857686	0.841103	1	0	1	0
Disease	Heart failure	Heart failure (prevalent)	seq.11407.57	PLSCR3	glm	-0.393896	0.0834997	2.38959873888049e-06	0.0174154	1	0.435385	0
Disease	Heart failure	Heart failure (prevalent)	seq.11416.23	FBXL4	glm	-0.526815	0.0770277	7.95851404887436e-12	5.80016503881963e-08	1	1.45004125970491e-06	1
Disease	Heart failure	Heart failure (prevalent)	seq.11421.10	EHD4	glm	-0.153125	0.0800425	0.055742	1	0	1	0
Disease	Heart failure	Heart failure (prevalent)	seq.11422.2	DLX3	glm	0.0350385	0.0756948	0.643441	1	0	1	0
Disease	Heart failure	Heart failure (prevalent)	seq.11424.4	FAH	glm	0.0882186	0.0832326	0.289188	1	0	1	0
Disease	Heart failure	Heart failure (prevalent)	seq.11425.31	RUFY1	glm	-0.497345	0.0780914	1.90572413558964e-10	1.38889175001773e-06	1	3.47222937504432e-05	1
Disease	Heart failure	Heart failure (prevalent)	seq.11428.31	PDLIM1	glm	-0.0488453	0.0803473	0.543236	1	0	1	0
Disease	Heart failure	Heart failure (prevalent)	seq.11429.80	HNRNPC	glm	-0.145212	0.0854217	0.0891412	1	0	1	0
Disease	Heart failure	Heart failure (prevalent)	seq.11430.49	DTX1	glm	-0.417839	0.0871009	1.60912130543346e-06	0.0117273	1	0.293182	0
Disease	Heart failure	Heart failure (prevalent)	seq.11431.235	RECQL	glm	0.371757	0.07937	2.81547518915095e-06	0.0205192	1	0.51298	0
Disease	Heart failure	Heart failure (prevalent)	seq.11432.11	PQBP1	glm	-0.302264	0.0808951	0.000186606	1	0	1	0
Disease	Heart failure	Heart failure (prevalent)	seq.11433.11	TCTN2	glm	-0.423222	0.0826772	3.07217934118509e-07	0.002239	1	0.0559751	0
Disease	Heart failure	Heart failure (prevalent)	seq.11436.6	INA	glm	0.353865	0.0817862	1.5135783845095e-05	0.11031	0	1	0
Disease	Heart failure	Heart failure (prevalent)	seq.11438.6	DNAJB2	glm	-0.133904	0.0802453	0.0951795	1	0	1	0
Disease	Heart failure	Heart failure (prevalent)	seq.11439.88	RHPN2	glm	-0.21775	0.0829694	0.00867879	1	0	1	0
Disease	Heart failure	Heart failure (prevalent)	seq.11440.58	SOCS3	glm	-0.300681	0.0760979	7.77483783538933e-05	0.56663	0	1	0
Disease	Heart failure	Heart failure (prevalent)	seq.11441.11	PYGL	glm	0.0716793	0.0790455	0.364507	1	0	1	0
Disease	Heart failure	Heart failure (prevalent)	seq.11442.1	DNER	glm	-0.128073	0.0809259	0.113512	1	0	1	0
Disease	Heart failure	Heart failure (prevalent)	seq.11444.49	POLR3F	glm	0.205434	0.068204	0.00259493	1	0	1	0
Disease	Heart failure	Heart failure (prevalent)	seq.11448.34	GALK1	glm	0.27226	0.0739441	0.000231438	1	0	1	0
Disease	Heart failure	Heart failure (prevalent)	seq.11449.22	CAPZA1	glm	0.307988	0.0851965	0.000300313	1	0	1	0
Disease	Heart failure	Heart failure (prevalent)	seq.11450.110	P4HB	glm	-0.15265	0.0853736	0.0737724	1	0	1	0
Disease	Heart failure	Heart failure (prevalent)	seq.11454.87	EIF3G	glm	0.632671	0.0915126	4.72886945971414e-12	3.44640006223967e-08	1	8.61600015559916e-07	1
Disease	Heart failure	Heart failure (prevalent)	seq.11456.2	MAGEB10	glm	-0.428266	0.0778561	3.78190440617179e-08	0.000275625	1	0.00689063	1
Disease	Heart failure	Heart failure (prevalent)	seq.11457.53	GALE	glm	-0.528239	0.0762312	4.22523666873061e-12	3.07935248417087e-08	1	7.69838121042717e-07	1
Disease	Heart failure	Heart failure (prevalent)	seq.11458.30	PCBP1	glm	0.453275	0.0850488	9.84361335055119e-08	0.000717403	1	0.0179351	1
Disease	Heart failure	Heart failure (prevalent)	seq.11459.81	ELL	glm	-0.135715	0.0901713	0.132305	1	0	1	0
Disease	Heart failure	Heart failure (prevalent)	seq.11462.8	RBFOX2	glm	0.463782	0.0779153	2.64266758077877e-09	1.92597613287157e-05	1	0.000481494	1
Disease	Heart failure	Heart failure (prevalent)	seq.11464.9	RELB	glm	-0.514984	0.0829139	5.26240872734596e-10	3.83524348048974e-06	1	9.58810870122434e-05	1
Disease	Heart failure	Heart failure (prevalent)	seq.11465.4	GPR135	glm	-0.108953	0.0782954	0.164056	1	0	1	0
Disease	Heart failure	Heart failure (prevalent)	seq.11468.15	RBM19	glm	0.295652	0.079436	0.000197736	1	0	1	0
Disease	Heart failure	Heart failure (prevalent)	seq.11476.43	VPS4A	glm	-0.0432048	0.0828935	0.602222	1	0	1	0
Disease	Heart failure	Heart failure (prevalent)	seq.11480.1	ALDH3A1	glm	0.121865	0.0770481	0.113723	1	0	1	0
Disease	Heart failure	Heart failure (prevalent)	seq.11481.25	HAVCR2	glm	-0.0720505	0.0822609	0.381097	1	0	1	0
Disease	Heart failure	Heart failure (prevalent)	seq.11486.26	ZNF174	glm	-0.339129	0.0900092	0.000164751	1	0	1	0
Disease	Heart failure	Heart failure (prevalent)	seq.11487.4	SPOCK1	glm	-0.0482033	0.0867695	0.578531	1	0	1	0
Disease	Heart failure	Heart failure (prevalent)	seq.11490.42	UBL4A	glm	-0.0336861	0.0808784	0.677042	1	0	1	0
Disease	Heart failure	Heart failure (prevalent)	seq.11493.169	DYNLL2	glm	0.274378	0.0888618	0.00201719	1	0	1	0
Disease	Heart failure	Heart failure (prevalent)	seq.11494.4	ELL2	glm	-0.134493	0.0871532	0.122786	1	0	1	0
Disease	Heart failure	Heart failure (prevalent)	seq.11510.31	APOL1	glm	-0.160228	0.0855807	0.0611727	1	0	1	0
Disease	Heart failure	Heart failure (prevalent)	seq.11510.51	APOL1	glm	-0.0334233	0.0840434	0.690858	1	0	1	0
Disease	Heart failure	Heart failure (prevalent)	seq.11513.92	CD38	glm	-0.0700481	0.0952605	0.462137	1	0	1	0
Disease	Heart failure	Heart failure (prevalent)	seq.11514.196	CD59	glm	0.401981	0.106589	0.000162389	1	0	1	0
Disease	Heart failure	Heart failure (prevalent)	seq.11516.7	FABP1	glm	0.588287	0.0902895	7.24173415685086e-11	5.27777585351291e-07	1	1.31944396337823e-05	1
Disease	Heart failure	Heart failure (prevalent)	seq.11530.37	HMBS	glm	0.136416	0.0812431	0.0931314	1	0	1	0
Disease	Heart failure	Heart failure (prevalent)	seq.11531.24	VSIR	glm	0.311594	0.0687907	5.90966105951595e-06	0.0430696	1	1	0
Disease	Heart failure	Heart failure (prevalent)	seq.11534.6	LRIT3	glm	-0.0666554	0.082061	0.416639	1	0	1	0
Disease	Heart failure	Heart failure (prevalent)	seq.11536.9	MYSM1	glm	-0.529698	0.0787675	1.75794839933868e-11	1.28119279343803e-07	1	3.20298198359508e-06	1
Disease	Heart failure	Heart failure (prevalent)	seq.11537.12	TFR2	glm	-0.287385	0.0807982	0.00037536	1	0	1	0
Disease	Heart failure	Heart failure (prevalent)	seq.11538.216	MLYCD	glm	0.16019	0.0769335	0.0373252	1	0	1	0
Disease	Heart failure	Heart failure (prevalent)	seq.11539.4	ATP5MF	glm	-0.427694	0.0756786	1.59099145652236e-08	0.000115951	1	0.00289879	1
Disease	Heart failure	Heart failure (prevalent)	seq.11540.37	FOXO3	glm	-0.138107	0.0791739	0.0810978	1	0	1	0
Disease	Heart failure	Heart failure (prevalent)	seq.11542.11	TMEM230	glm	-0.42259	0.0989506	1.94847028723338e-05	0.142005	0	1	0
Disease	Heart failure	Heart failure (prevalent)	seq.11543.84	LIMA1	glm	-0.273185	0.0853612	0.00137266	1	0	1	0
Disease	Heart failure	Heart failure (prevalent)	seq.11544.39	PHF3	glm	0.261368	0.0730633	0.00034718	1	0	1	0
Disease	Heart failure	Heart failure (prevalent)	seq.11545.9	TNFRSF14	glm	-0.499585	0.0768154	7.83619831315146e-11	5.71102133062478e-07	1	1.4277553326562e-05	1
Disease	Heart failure	Heart failure (prevalent)	seq.11546.7	CYGB	glm	0.216046	0.0709763	0.00233514	1	0	1	0
Disease	Heart failure	Heart failure (prevalent)	seq.11547.84	MUSK	glm	0.169344	0.0797184	0.0336473	1	0	1	0
Disease	Heart failure	Heart failure (prevalent)	seq.11548.84	CDC25A	glm	0.127413	0.075062	0.0896143	1	0	1	0
Disease	Heart failure	Heart failure (prevalent)	seq.11549.6	ISL1	glm	0.0842841	0.0744284	0.257458	1	0	1	0
Disease	Heart failure	Heart failure (prevalent)	seq.11551.16	HMG20B	glm	0.251502	0.0683925	0.000235685	1	0	1	0
Disease	Heart failure	Heart failure (prevalent)	seq.11556.19	ARFGAP1	glm	-0.435784	0.0743461	4.58555619053654e-09	3.34195335166303e-05	1	0.000835488	1
Disease	Heart failure	Heart failure (prevalent)	seq.11557.3	SMURF1	glm	0.196132	0.0844377	0.0201896	1	0	1	0
Disease	Heart failure	Heart failure (prevalent)	seq.11560.76	NFATC4	glm	-0.0257785	0.0876937	0.768788	1	0	1	0
Disease	Heart failure	Heart failure (prevalent)	seq.11562.9	POLE2	glm	-0.0840168	0.0904878	0.353155	1	0	1	0
Disease	Heart failure	Heart failure (prevalent)	seq.11563.51	SYTL4	glm	-0.517861	0.0746354	3.96161992108479e-12	2.88722859848659e-08	1	7.21807149621649e-07	1
Disease	Heart failure	Heart failure (prevalent)	seq.11565.58	ZNF23	glm	0.0117537	0.0761526	0.877339	1	0	1	0
Disease	Heart failure	Heart failure (prevalent)	seq.11566.48	KRT72	glm	0.1168	0.0744712	0.11679	1	0	1	0
Disease	Heart failure	Heart failure (prevalent)	seq.11567.23	ZNF10	glm	-0.0465584	0.083116	0.575369	1	0	1	0
Disease	Heart failure	Heart failure (prevalent)	seq.11568.2	FKBP1B	glm	-0.00661516	0.079121	0.933368	1	0	1	0
Disease	Heart failure	Heart failure (prevalent)	seq.11570.94	BCAP29	glm	-0.408603	0.0805024	3.86138668894452e-07	0.00281418	1	0.0703545	0
Disease	Heart failure	Heart failure (prevalent)	seq.11571.75	KLRC3	glm	-0.0848723	0.099115	0.391831	1	0	1	0
Disease	Heart failure	Heart failure (prevalent)	seq.11572.4	DNM2	glm	0.389897	0.0822927	2.15917677326962e-06	0.0157361	1	0.393402	0
Disease	Heart failure	Heart failure (prevalent)	seq.11573.3	SRSF6	glm	0.415387	0.0852323	1.09587686132607e-06	0.00798675	1	0.199669	0
Disease	Heart failure	Heart failure (prevalent)	seq.11582.63	DNAJA2	glm	0.110398	0.0727514	0.129149	1	0	1	0
Disease	Heart failure	Heart failure (prevalent)	seq.11586.2	LRRN1	glm	-0.368015	0.0785609	2.8070299005775e-06	0.0204576	1	0.511441	0
Disease	Heart failure	Heart failure (prevalent)	seq.11587.5	MGA	glm	-0.431053	0.0764991	1.75311302302573e-08	0.000127767	1	0.00319417	1
Disease	Heart failure	Heart failure (prevalent)	seq.11590.5	RBM23	glm	0.492653	0.0704387	2.6703375965196e-12	1.94614204034348e-08	1	4.86535510085871e-07	1
Disease	Heart failure	Heart failure (prevalent)	seq.11591.43	PRC1	glm	-0.0276581	0.0904837	0.759856	1	0	1	0
Disease	Heart failure	Heart failure (prevalent)	seq.11592.1	ELAVL1	glm	-0.135948	0.0811326	0.0938118	1	0	1	0
Disease	Heart failure	Heart failure (prevalent)	seq.11593.21	CXCL9	glm	0.184468	0.0816527	0.0238721	1	0	1	0
Disease	Heart failure	Heart failure (prevalent)	seq.11596.47	ZNF75D	glm	0.154753	0.0755667	0.0405701	1	0	1	0
Disease	Heart failure	Heart failure (prevalent)	seq.11601.26	DHX8	glm	-0.0803383	0.0800036	0.31529	1	0	1	0
Disease	Heart failure	Heart failure (prevalent)	seq.11602.12	CPNE1	glm	-0.445288	0.0762919	5.32646222623807e-09	3.8819256704823e-05	1	0.000970481	1
Disease	Heart failure	Heart failure (prevalent)	seq.11606.22	DNAJB6	glm	0.261165	0.0732686	0.000364559	1	0	1	0
Disease	Heart failure	Heart failure (prevalent)	seq.11607.15	BRD1	glm	0.177496	0.0761483	0.0197576	1	0	1	0
Disease	Heart failure	Heart failure (prevalent)	seq.11608.5	MAP1LC3B	glm	0.51382	0.0942919	5.05833843777756e-08	0.000368652	1	0.00921629	1
Disease	Heart failure	Heart failure (prevalent)	seq.11614.29	ERH	glm	0.504649	0.0785346	1.31157671517715e-10	9.55877110021103e-07	1	2.38969277505277e-05	1
Disease	Heart failure	Heart failure (prevalent)	seq.11615.16	DAPP1	glm	-0.162435	0.0823434	0.0485357	1	0	1	0
Disease	Heart failure	Heart failure (prevalent)	seq.11616.9	HSF1	glm	0.440049	0.0707968	5.11073392533503e-10	3.72470288478417e-06	1	9.31175721196042e-05	1
Disease	Heart failure	Heart failure (prevalent)	seq.11617.1	ITGAL	glm	-0.358289	0.0857971	2.96677031951946e-05	0.216218	0	1	0
Disease	Heart failure	Heart failure (prevalent)	seq.11618.83	MYB	glm	-0.495115	0.0839582	3.69822009460547e-09	2.69526280494847e-05	1	0.000673816	1
Disease	Heart failure	Heart failure (prevalent)	seq.11626.7	UBE2V1	glm	-0.121546	0.0762476	0.110913	1	0	1	0
Disease	Heart failure	Heart failure (prevalent)	seq.11629.36	TRAF4	glm	0.193066	0.0717374	0.00711758	1	0	1	0
Disease	Heart failure	Heart failure (prevalent)	seq.11633.89	AHSA1	glm	-0.152283	0.0824642	0.0647967	1	0	1	0
Disease	Heart failure	Heart failure (prevalent)	seq.11634.32	RGS10	glm	0.160275	0.0843689	0.0574743	1	0	1	0
Disease	Heart failure	Heart failure (prevalent)	seq.11636.33	TAGLN2	glm	-0.0675511	0.0879481	0.442441	1	0	1	0
Disease	Heart failure	Heart failure (prevalent)	seq.11638.42	B3GALT2	glm	0.0794559	0.0769281	0.301669	1	0	1	0
Disease	Heart failure	Heart failure (prevalent)	seq.11643.73	DTX3L	glm	-0.156079	0.090833	0.0857403	1	0	1	0
Disease	Heart failure	Heart failure (prevalent)	seq.11645.9	P4HA1	glm	0.226413	0.0778613	0.00363862	1	0	1	0
Disease	Heart failure	Heart failure (prevalent)	seq.11646.4	CHST9	glm	0.553119	0.080851	7.8525096330711e-12	5.72290902058222e-08	1	1.43072725514555e-06	1
Disease	Heart failure	Heart failure (prevalent)	seq.11647.6	FZD10	glm	-0.41914	0.0758906	3.33338986488538e-08	0.000242937	1	0.00607344	1
Disease	Heart failure	Heart failure (prevalent)	seq.11649.3	SMAP1	glm	-0.325059	0.0853623	0.000140098	1	0	1	0
Disease	Heart failure	Heart failure (prevalent)	seq.11651.24	AGO1	glm	0.143247	0.0805445	0.0753236	1	0	1	0
Disease	Heart failure	Heart failure (prevalent)	seq.11653.69	SLC6A9	glm	0.16101	0.0738451	0.0292298	1	0	1	0
Disease	Heart failure	Heart failure (prevalent)	seq.11654.77	NRSN1	glm	-0.195836	0.085664	0.0222488	1	0	1	0
Disease	Heart failure	Heart failure (prevalent)	seq.11656.110	EVL	glm	-0.281034	0.0860002	0.00108377	1	0	1	0
Disease	Heart failure	Heart failure (prevalent)	seq.11657.86	SOCS7	glm	0.1979	0.0786335	0.0118446	1	0	1	0
Disease	Heart failure	Heart failure (prevalent)	seq.11659.31	CLINT1	glm	0.00626237	0.0807412	0.938177	1	0	1	0
Disease	Heart failure	Heart failure (prevalent)	seq.11661.11	NLRP1	glm	0.168973	0.0730409	0.0207006	1	0	1	0
Disease	Heart failure	Heart failure (prevalent)	seq.11664.32	ARFGAP2	glm	0.359963	0.0813976	9.76646112427169e-06	0.071178	0	1	0
Disease	Heart failure	Heart failure (prevalent)	seq.11666.72	RGS8	glm	-0.292507	0.0780879	0.000179766	1	0	1	0
Disease	Heart failure	Heart failure (prevalent)	seq.11667.29	TNS2	glm	0.228649	0.0778084	0.00329687	1	0	1	0
Disease	Heart failure	Heart failure (prevalent)	seq.11669.39	SLCO5A1	glm	0.0848024	0.0725091	0.242185	1	0	1	0
Disease	Heart failure	Heart failure (prevalent)	seq.11670.18	GPR101	glm	-0.322051	0.0776354	3.35030609330187e-05	0.24417	0	1	0
Disease	Heart failure	Heart failure (prevalent)	seq.11671.19	BRPF1	glm	-0.44786	0.0755093	3.00751511475528e-09	2.19187701563365e-05	1	0.000547969	1
Disease	Heart failure	Heart failure (prevalent)	seq.11672.17	KIF16B	glm	-0.317034	0.0764347	3.35719821389629e-05	0.244673	0	1	0
Disease	Heart failure	Heart failure (prevalent)	seq.11677.17	ZDHHC14	glm	-0.0665505	0.0801083	0.406111	1	0	1	0
Disease	Heart failure	Heart failure (prevalent)	seq.11678.105	GJD2	glm	-0.195458	0.08033	0.0149664	1	0	1	0
Disease	Heart failure	Heart failure (prevalent)	seq.11681.8	AGFG1	glm	0.411367	0.0872783	2.4376809125525e-06	0.0177658	1	0.444145	0
Disease	Heart failure	Heart failure (prevalent)	seq.11682.7	TXNIP	glm	-0.390632	0.0790256	7.68900315660379e-07	0.00560375	1	0.140094	0
Disease	Heart failure	Heart failure (prevalent)	seq.11683.19	GGA3	glm	0.189915	0.0763063	0.0128158	1	0	1	0
Disease	Heart failure	Heart failure (prevalent)	seq.11690.47	ANAPC7	glm	0.161676	0.0782121	0.0387198	1	0	1	0
Disease	Heart failure	Heart failure (prevalent)	seq.11692.21	SHC4	glm	-0.215773	0.081232	0.00790123	1	0	1	0
Disease	Heart failure	Heart failure (prevalent)	seq.11696.7	CRABP2	glm	0.233031	0.0930639	0.0122801	1	0	1	0
Disease	Heart failure	Heart failure (prevalent)	seq.11699.16	PTP4A2	glm	0.427635	0.0861088	6.8271688680135e-07	0.00497564	1	0.124391	0
Disease	Heart failure	Heart failure (prevalent)	seq.11708.2	LCN1	glm	-0.234079	0.0874982	0.00746743	1	0	1	0
Disease	Heart failure	Heart failure (prevalent)	seq.11709.29	CPT1B	glm	-0.30893	0.0806736	0.000128465	0.93625	0	1	0
Disease	Heart failure	Heart failure (prevalent)	seq.11712.207	UNC45A	glm	0.29902	0.0700809	1.98306776565134e-05	0.144526	0	1	0
Disease	Heart failure	Heart failure (prevalent)	seq.11715.1	POU2F1	glm	0.0773726	0.0758715	0.30783	1	0	1	0
Disease	Heart failure	Heart failure (prevalent)	seq.11716.28	LRIT2	glm	-0.0562266	0.0805099	0.484939	1	0	1	0
Disease	Heart failure	Heart failure (prevalent)	seq.11814.29	MET	glm	-0.157982	0.0795068	0.0469198	1	0	1	0
Disease	Heart failure	Heart failure (prevalent)	seq.11816.84	JAK2	glm	-0.148597	0.097254	0.12653	1	0	1	0
Disease	Heart failure	Heart failure (prevalent)	seq.11817.1	RPS6KB1	glm	0.275539	0.0734649	0.000176396	1	0	1	0
Disease	Heart failure	Heart failure (prevalent)	seq.11825.27	PPARGC1A	glm	-0.233542	0.0827231	0.0047551	1	0	1	0
Disease	Heart failure	Heart failure (prevalent)	seq.11827.7	RORC	glm	0.15774	0.0736336	0.0321752	1	0	1	0
Disease	Heart failure	Heart failure (prevalent)	seq.11830.48	PTPN11	glm	0.342163	0.0799452	1.86915529692621e-05	0.136224	0	1	0
Disease	Heart failure	Heart failure (prevalent)	seq.11833.83	FXN	glm	-0.354908	0.097114	0.000257636	1	0	1	0
Disease	Heart failure	Heart failure (prevalent)	seq.11836.144	DDR1	glm	0.0323681	0.0838774	0.699572	1	0	1	0
Disease	Heart failure	Heart failure (prevalent)	seq.11837.7	TNFRSF18	glm	0.0341469	0.0795786	0.667853	1	0	1	0
Disease	Heart failure	Heart failure (prevalent)	seq.11838.130	PIEZO1	glm	-0.00715953	0.0768197	0.925745	1	0	1	0
Disease	Heart failure	Heart failure (prevalent)	seq.11851.21	TREM2	glm	0.0457805	0.0813175	0.573445	1	0	1	0
Disease	Heart failure	Heart failure (prevalent)	seq.11872.9	PCDHGB1	glm	-0.449451	0.0810765	2.96411159463811e-08	0.000216024	1	0.00540061	1
Disease	Heart failure	Heart failure (prevalent)	seq.11910.27	DLX4	glm	0.0388801	0.077363	0.615269	1	0	1	0
Disease	Heart failure	Heart failure (prevalent)	seq.11911.13	LRRC4B	glm	0.0978677	0.0803565	0.223255	1	0	1	0
Disease	Heart failure	Heart failure (prevalent)	seq.11926.23	AAGAB	glm	-0.0593142	0.0797675	0.457125	1	0	1	0
Disease	Heart failure	Heart failure (prevalent)	seq.11934.9	INTS3	glm	0.014113	0.0774395	0.85539	1	0	1	0
Disease	Heart failure	Heart failure (prevalent)	seq.11949.25	EGF	glm	-0.112626	0.085477	0.187632	1	0	1	0
Disease	Heart failure	Heart failure (prevalent)	seq.11952.1	IGDCC3	glm	0.217625	0.0787641	0.0057273	1	0	1	0
Disease	Heart failure	Heart failure (prevalent)	seq.11955.1	ARHGAP1	glm	0.409622	0.0882007	3.41390753627843e-06	0.0248806	1	0.622014	0
Disease	Heart failure	Heart failure (prevalent)	seq.11967.23	CRABP1	glm	-0.11229	0.0898433	0.211358	1	0	1	0
Disease	Heart failure	Heart failure (prevalent)	seq.11969.5	S100A2	glm	0.0172694	0.0861353	0.841097	1	0	1	0
Disease	Heart failure	Heart failure (prevalent)	seq.11988.24	PTPRH	glm	-0.335524	0.0884731	0.00014921	1	0	1	0
Disease	Heart failure	Heart failure (prevalent)	seq.11989.35	EMC1	glm	0.0135409	0.0892125	0.879359	1	0	1	0
Disease	Heart failure	Heart failure (prevalent)	seq.12001.7	TJP1	glm	0.0691135	0.0819395	0.398966	1	0	1	0
Disease	Heart failure	Heart failure (prevalent)	seq.12008.3	CD7	glm	0.273143	0.0905269	0.00255075	1	0	1	0
Disease	Heart failure	Heart failure (prevalent)	seq.12014.19	PTS	glm	-0.232884	0.134144	0.0825515	1	0	1	0
Disease	Heart failure	Heart failure (prevalent)	seq.12016.60	CBL	glm	0.363833	0.0836107	1.35205260808865e-05	0.0985376	0	1	0
Disease	Heart failure	Heart failure (prevalent)	seq.12018.84	TPK1	glm	-0.466467	0.088553	1.38173087092834e-07	0.00100701	1	0.0251751	1
Disease	Heart failure	Heart failure (prevalent)	seq.12020.39	BPGM	glm	-0.03384	0.0842396	0.687897	1	0	1	0
Disease	Heart failure	Heart failure (prevalent)	seq.12022.12	SMAD4	glm	0.156384	0.0762406	0.0402487	1	0	1	0
Disease	Heart failure	Heart failure (prevalent)	seq.12030.82	DES	glm	-0.0979768	0.0801821	0.221735	1	0	1	0
Disease	Heart failure	Heart failure (prevalent)	seq.12033.3	BUB1	glm	0.10967	0.0762646	0.150429	1	0	1	0
Disease	Heart failure	Heart failure (prevalent)	seq.12034.28	CAP1	glm	0.0204519	0.0796385	0.797326	1	0	1	0
Disease	Heart failure	Heart failure (prevalent)	seq.12041.33	HSPA1L	glm	-0.0682216	0.0853751	0.424243	1	0	1	0
Disease	Heart failure	Heart failure (prevalent)	seq.12046.51	TARDBP	glm	0.11077	0.0800573	0.16647	1	0	1	0
Disease	Heart failure	Heart failure (prevalent)	seq.12077.32	MSTN	glm	-0.343672	0.0808552	2.13330845036527e-05	0.155476	0	1	0
Disease	Heart failure	Heart failure (prevalent)	seq.12329.21	RPS6KA1	glm	-0.318822	0.0747959	2.02097262105536e-05	0.147288	0	1	0
Disease	Heart failure	Heart failure (prevalent)	seq.12332.7	EEF2K	glm	-0.286835	0.078691	0.000267314	1	0	1	0
Disease	Heart failure	Heart failure (prevalent)	seq.12333.87	RPIA	glm	-0.101609	0.0776978	0.190957	1	0	1	0
Disease	Heart failure	Heart failure (prevalent)	seq.12334.25	SHMT1	glm	0.273362	0.0780178	0.000458605	1	0	1	0
Disease	Heart failure	Heart failure (prevalent)	seq.12338.27	EGFLAM	glm	0.30909	0.0824137	0.000176508	1	0	1	0
Disease	Heart failure	Heart failure (prevalent)	seq.12340.17	AARS1	glm	0.15617	0.073627	0.0339131	1	0	1	0
Disease	Heart failure	Heart failure (prevalent)	seq.12341.8	DUSP6	glm	-0.461428	0.0891233	2.24985263493625e-07	0.00163969	1	0.0409923	1
Disease	Heart failure	Heart failure (prevalent)	seq.12343.14	ACAP2	glm	0.0315239	0.0875551	0.718812	1	0	1	0
Disease	Heart failure	Heart failure (prevalent)	seq.12345.4	ANAPC10	glm	0.204112	0.0815761	0.0123459	1	0	1	0
Disease	Heart failure	Heart failure (prevalent)	seq.12347.29	CCM2	glm	-0.344981	0.0827626	3.068590973459e-05	0.223639	0	1	0
Disease	Heart failure	Heart failure (prevalent)	seq.12348.46	SARS2	glm	0.089933	0.0834425	0.28113	1	0	1	0
Disease	Heart failure	Heart failure (prevalent)	seq.12350.86	ETS2	glm	-0.267469	0.0980168	0.00635633	1	0	1	0
Disease	Heart failure	Heart failure (prevalent)	seq.12351.25	STAT1	glm	0.448446	0.0808036	2.85948094178681e-08	0.000208399	1	0.00520997	1
Disease	Heart failure	Heart failure (prevalent)	seq.12352.70	ARRDC3	glm	-0.0767741	0.0867261	0.376023	1	0	1	0
Disease	Heart failure	Heart failure (prevalent)	seq.12355.223	MRRF	glm	-0.486523	0.0786659	6.22307749407764e-10	4.53537887768379e-06	1	0.000113384	1
Disease	Heart failure	Heart failure (prevalent)	seq.12356.65	SRI	glm	0.263577	0.0800348	0.000990241	1	0	1	0
Disease	Heart failure	Heart failure (prevalent)	seq.12357.41	SNAP29	glm	-0.126649	0.086378	0.14259	1	0	1	0
Disease	Heart failure	Heart failure (prevalent)	seq.12358.6	IGBP1	glm	0.354115	0.0828827	1.93303762555947e-05	0.14088	0	1	0
Disease	Heart failure	Heart failure (prevalent)	seq.12361.102	RRAS2	glm	0.0546001	0.0815973	0.503406	1	0	1	0
Disease	Heart failure	Heart failure (prevalent)	seq.12363.70	TRIB2	glm	-0.481389	0.0789621	1.08440673386991e-09	7.9031562764439e-06	1	0.000197579	1
Disease	Heart failure	Heart failure (prevalent)	seq.12365.108	RUVBL1	glm	-0.273037	0.0841601	0.0011776	1	0	1	0
Disease	Heart failure	Heart failure (prevalent)	seq.12366.16	CRYGD	glm	0.147631	0.0821051	0.0721657	1	0	1	0
Disease	Heart failure	Heart failure (prevalent)	seq.12367.52	MACO1	glm	0.105857	0.0741259	0.15327	1	0	1	0
Disease	Heart failure	Heart failure (prevalent)	seq.12368.18	KAT2B	glm	0.278435	0.0731482	0.000140972	1	0	1	0
Disease	Heart failure	Heart failure (prevalent)	seq.12370.30	APOF	glm	0.334581	0.0898144	0.000195118	1	0	1	0
Disease	Heart failure	Heart failure (prevalent)	seq.12372.50	TPM3	glm	-0.0292725	0.0785812	0.709511	1	0	1	0
Disease	Heart failure	Heart failure (prevalent)	seq.12373.73	TRA2B	glm	0.746032	0.085165	1.95520176578019e-18	1.4249510469006e-14	1	3.56237761725151e-13	1
Disease	Heart failure	Heart failure (prevalent)	seq.12374.8	PAFAH1B3	glm	-0.0849405	0.0819609	0.300037	1	0	1	0
Disease	Heart failure	Heart failure (prevalent)	seq.12376.85	CDKN2D	glm	-0.313532	0.0774015	5.1061079098135e-05	0.372133	0	1	0
Disease	Heart failure	Heart failure (prevalent)	seq.12378.71	TAPBP	glm	0.251468	0.079494	0.00155959	1	0	1	0
Disease	Heart failure	Heart failure (prevalent)	seq.12381.26	CBR1	glm	0.490264	0.0904871	6.02522480385405e-08	0.000439118	1	0.010978	1
Disease	Heart failure	Heart failure (prevalent)	seq.12382.2	DDX58	glm	-0.117208	0.0828323	0.157066	1	0	1	0
Disease	Heart failure	Heart failure (prevalent)	seq.12384.92	COPS7B	glm	-0.363727	0.080151	5.67838377811936e-06	0.0413841	1	1	0
Disease	Heart failure	Heart failure (prevalent)	seq.12385.4	CAPN3	glm	-0.425978	0.0827042	2.59631117301178e-07	0.00189219	1	0.0473048	1
Disease	Heart failure	Heart failure (prevalent)	seq.12386.11	RNPEP	glm	0.25091	0.0816001	0.00210596	1	0	1	0
Disease	Heart failure	Heart failure (prevalent)	seq.12387.7	PDLIM4	glm	0.19287	0.0875898	0.0276672	1	0	1	0
Disease	Heart failure	Heart failure (prevalent)	seq.12389.4	ORC6	glm	-0.154564	0.0859259	0.0720489	1	0	1	0
Disease	Heart failure	Heart failure (prevalent)	seq.12391.27	PDZD7	glm	-0.361975	0.081693	9.3833569174956e-06	0.0683859	0	1	0
Disease	Heart failure	Heart failure (prevalent)	seq.12392.30	ARL1	glm	-0.484708	0.0707992	7.58225748646017e-12	5.52594925613217e-08	1	1.38148731403304e-06	1
Disease	Heart failure	Heart failure (prevalent)	seq.12394.53	C16orf54	glm	-0.036874	0.0793787	0.642266	1	0	1	0
Disease	Heart failure	Heart failure (prevalent)	seq.12395.86	DARS2	glm	0.224199	0.0783166	0.00420017	1	0	1	0
Disease	Heart failure	Heart failure (prevalent)	seq.12396.19	HIBCH	glm	0.394722	0.0804256	9.20501490955657e-07	0.00670861	1	0.167715	0
Disease	Heart failure	Heart failure (prevalent)	seq.12398.15	PAX4	glm	0.087239	0.0731893	0.233275	1	0	1	0
Disease	Heart failure	Heart failure (prevalent)	seq.12399.194	CCDC50	glm	-0.11587	0.0786917	0.140898	1	0	1	0
Disease	Heart failure	Heart failure (prevalent)	seq.12400.25	UBE2T	glm	-0.445407	0.0829668	7.93923554232468e-08	0.000578611	1	0.0144653	1
Disease	Heart failure	Heart failure (prevalent)	seq.12401.3	STAMBPL1	glm	0.0824637	0.0892013	0.355243	1	0	1	0
Disease	Heart failure	Heart failure (prevalent)	seq.12403.30	RAB39B	glm	-0.394829	0.0844216	2.91276742673258e-06	0.0212282	1	0.530706	0
Disease	Heart failure	Heart failure (prevalent)	seq.12406.119	DIRAS3	glm	-0.373322	0.0853848	1.22982884354482e-05	0.0896299	0	1	0
Disease	Heart failure	Heart failure (prevalent)	seq.12408.333	RAB22A	glm	-0.147547	0.0838322	0.0784022	1	0	1	0
Disease	Heart failure	Heart failure (prevalent)	seq.12409.90	RAB7B	glm	-0.00656784	0.0795838	0.934227	1	0	1	0
Disease	Heart failure	Heart failure (prevalent)	seq.12411.60	MAX	glm	0.331929	0.0756858	1.15657219860744e-05	0.084291	0	1	0
Disease	Heart failure	Heart failure (prevalent)	seq.12414.31	YWHAB	glm	-0.319774	0.0783875	4.51524060913092e-05	0.329071	0	1	0
Disease	Heart failure	Heart failure (prevalent)	seq.12415.122	EDF1	glm	-0.427748	0.0938207	5.13468183855449e-06	0.0374216	1	0.935539	0
Disease	Heart failure	Heart failure (prevalent)	seq.12417.46	TPRKB	glm	-0.487489	0.0704975	4.67924164278904e-12	3.41023130926465e-08	1	8.52557827316163e-07	1
Disease	Heart failure	Heart failure (prevalent)	seq.12420.10	GPD1L	glm	-0.347264	0.0777398	7.93212347593449e-06	0.0578093	0	1	0
Disease	Heart failure	Heart failure (prevalent)	seq.12422.143	ALOX15B	glm	0.00557775	0.0810953	0.945165	1	0	1	0
Disease	Heart failure	Heart failure (prevalent)	seq.12423.38	A1CF	glm	-0.0107558	0.0790422	0.891761	1	0	1	0
Disease	Heart failure	Heart failure (prevalent)	seq.12424.107	THYN1	glm	0.148599	0.0726416	0.0407918	1	0	1	0
Disease	Heart failure	Heart failure (prevalent)	seq.12425.104	ARF6	glm	0.0177137	0.0879125	0.840313	1	0	1	0
Disease	Heart failure	Heart failure (prevalent)	seq.12426.19	MOB1A	glm	-0.4946	0.0787323	3.34148583020473e-10	2.43527487305321e-06	1	6.08818718263302e-05	1
Disease	Heart failure	Heart failure (prevalent)	seq.12427.8	CDC25B	glm	-0.590374	0.0760808	8.50415204745117e-15	6.19782601218242e-11	1	1.5494565030456e-09	1
Disease	Heart failure	Heart failure (prevalent)	seq.12428.2	LYPLAL1	glm	-0.123867	0.0899355	0.168425	1	0	1	0
Disease	Heart failure	Heart failure (prevalent)	seq.12430.78	PAIP1	glm	-0.182849	0.0879201	0.0375514	1	0	1	0
Disease	Heart failure	Heart failure (prevalent)	seq.12431.13	PELO	glm	-0.41552	0.0846956	9.29304881577414e-07	0.00677277	1	0.169319	0
Disease	Heart failure	Heart failure (prevalent)	seq.12432.23	CACYBP	glm	0.379324	0.0814328	3.19106909057467e-06	0.0232565	1	0.581413	0
Disease	Heart failure	Heart failure (prevalent)	seq.12433.8	ARL11	glm	-0.432209	0.0770976	2.07054100481568e-08	0.000150901	1	0.00377253	1
Disease	Heart failure	Heart failure (prevalent)	seq.12434.25	IST1	glm	-0.209145	0.0772776	0.00680142	1	0	1	0
Disease	Heart failure	Heart failure (prevalent)	seq.12436.84	GSTO1	glm	-0.285887	0.0730818	9.15800759909187e-05	0.667436	0	1	0
Disease	Heart failure	Heart failure (prevalent)	seq.12437.18	ULK3	glm	0.0266709	0.0858063	0.755932	1	0	1	0
Disease	Heart failure	Heart failure (prevalent)	seq.12438.127	MPG	glm	0.318616	0.0755762	2.48874512216261e-05	0.18138	0	1	0
Disease	Heart failure	Heart failure (prevalent)	seq.12439.67	IRF9	glm	0.0284873	0.0884707	0.747455	1	0	1	0
Disease	Heart failure	Heart failure (prevalent)	seq.12442.4	RHOD	glm	0.241924	0.0728513	0.000897611	1	0	1	0
Disease	Heart failure	Heart failure (prevalent)	seq.12444.39	NR5A2	glm	0.0164602	0.0767059	0.830088	1	0	1	0
Disease	Heart failure	Heart failure (prevalent)	seq.12445.50	ANKRD27	glm	-0.0520141	0.092885	0.575491	1	0	1	0
Disease	Heart failure	Heart failure (prevalent)	seq.12446.49	GSTA1	glm	0.245971	0.0787989	0.00179927	1	0	1	0
Disease	Heart failure	Heart failure (prevalent)	seq.12448.246	NMT1	glm	0.266918	0.0800648	0.000856775	1	0	1	0
Disease	Heart failure	Heart failure (prevalent)	seq.12449.16	PPIH	glm	0.188133	0.0807444	0.019807	1	0	1	0
Disease	Heart failure	Heart failure (prevalent)	seq.12450.42	PMVK	glm	-0.237061	0.0803583	0.00317721	1	0	1	0
Disease	Heart failure	Heart failure (prevalent)	seq.12451.62	BACH1	glm	-0.242645	0.0766576	0.00154917	1	0	1	0
Disease	Heart failure	Heart failure (prevalent)	seq.12452.32	KMT5C	glm	-0.00270686	0.0854997	0.974744	1	0	1	0
Disease	Heart failure	Heart failure (prevalent)	seq.12453.161	NXF1	glm	0.162492	0.0720529	0.0241221	1	0	1	0
Disease	Heart failure	Heart failure (prevalent)	seq.12454.105	NTMT1	glm	0.0645405	0.0806463	0.423543	1	0	1	0
Disease	Heart failure	Heart failure (prevalent)	seq.12455.48	MYNN	glm	-0.0530832	0.0875041	0.544092	1	0	1	0
Disease	Heart failure	Heart failure (prevalent)	seq.12456.5	PFKFB3	glm	0.0535655	0.0796358	0.501182	1	0	1	0
Disease	Heart failure	Heart failure (prevalent)	seq.12457.10	ADI1	glm	-0.22758	0.0820718	0.00555532	1	0	1	0
Disease	Heart failure	Heart failure (prevalent)	seq.12458.79	CHP1	glm	-0.120907	0.0863465	0.161436	1	0	1	0
Disease	Heart failure	Heart failure (prevalent)	seq.12459.13	PLEKHA1	glm	0.11342	0.075066	0.130805	1	0	1	0
Disease	Heart failure	Heart failure (prevalent)	seq.12460.18	PSMA7	glm	0.240173	0.07983	0.00262492	1	0	1	0
Disease	Heart failure	Heart failure (prevalent)	seq.12461.8	SIRT5	glm	-0.611874	0.0845296	4.53407057494924e-13	3.30443063502301e-09	1	8.26107658755752e-08	1
Disease	Heart failure	Heart failure (prevalent)	seq.12462.20	SETMAR	glm	0.0464477	0.0731775	0.525607	1	0	1	0
Disease	Heart failure	Heart failure (prevalent)	seq.12463.7	KLHL13	glm	-0.545527	0.0751901	4.00755645281254e-13	2.92070714280978e-09	1	7.30176785702445e-08	1
Disease	Heart failure	Heart failure (prevalent)	seq.12466.7	HNRNPA1	glm	0.315173	0.0839051	0.000172439	1	0	1	0
Disease	Heart failure	Heart failure (prevalent)	seq.12469.19	MAPRE1	glm	-0.133589	0.0801589	0.0956044	1	0	1	0
Disease	Heart failure	Heart failure (prevalent)	seq.12471.47	STAU1	glm	0.321441	0.0754702	2.051804117533e-05	0.149535	0	1	0
Disease	Heart failure	Heart failure (prevalent)	seq.12473.48	KCTD5	glm	-0.23385	0.080184	0.00354078	1	0	1	0
Disease	Heart failure	Heart failure (prevalent)	seq.12475.48	CLIC5	glm	0.123566	0.084274	0.142584	1	0	1	0
Disease	Heart failure	Heart failure (prevalent)	seq.12476.50	TIGAR	glm	-0.304499	0.0783631	0.000102016	0.743496	0	1	0
Disease	Heart failure	Heart failure (prevalent)	seq.12477.42	TSN	glm	0.0353061	0.0774655	0.648558	1	0	1	0
Disease	Heart failure	Heart failure (prevalent)	seq.12478.15	RPL30	glm	0.393544	0.0782722	4.95898586628442e-07	0.00361411	1	0.0903527	0
Disease	Heart failure	Heart failure (prevalent)	seq.12479.50	PRKAR1B	glm	0.250145	0.0812698	0.00208428	1	0	1	0
Disease	Heart failure	Heart failure (prevalent)	seq.12480.9	OTUD5	glm	-0.431085	0.0836769	2.58026511662165e-07	0.0018805	1	0.0470124	1
Disease	Heart failure	Heart failure (prevalent)	seq.12482.5	BPTF	glm	0.091442	0.075748	0.22736	1	0	1	0
Disease	Heart failure	Heart failure (prevalent)	seq.12483.62	RORB	glm	-0.00630568	0.0786299	0.936083	1	0	1	0
Disease	Heart failure	Heart failure (prevalent)	seq.12484.67	PITPNB	glm	-0.364952	0.0800074	5.07932520122016e-06	0.0370181	1	0.925453	0
Disease	Heart failure	Heart failure (prevalent)	seq.12486.8	GLRX2	glm	0.163452	0.0805114	0.0423387	1	0	1	0
Disease	Heart failure	Heart failure (prevalent)	seq.12488.9	MCTS1	glm	0.0372366	0.0802452	0.642623	1	0	1	0
Disease	Heart failure	Heart failure (prevalent)	seq.12490.92	LAMTOR3	glm	-0.500346	0.0803164	4.67362201579638e-10	3.4061357251124e-06	1	8.515339312781e-05	1
Disease	Heart failure	Heart failure (prevalent)	seq.12491.23	CLIC4	glm	0.0223161	0.0896007	0.803314	1	0	1	0
Disease	Heart failure	Heart failure (prevalent)	seq.12493.42	OTUB2	glm	-0.177931	0.0775029	0.0216877	1	0	1	0
Disease	Heart failure	Heart failure (prevalent)	seq.12494.99	GABARAPL2	glm	0.311667	0.0891369	0.000471413	1	0	1	0
Disease	Heart failure	Heart failure (prevalent)	seq.12497.29	NUDT16L1	glm	0.233709	0.0849364	0.005931	1	0	1	0
Disease	Heart failure	Heart failure (prevalent)	seq.12498.12	TAX1BP3	glm	0.422321	0.091986	4.40824916195838e-06	0.0321273	1	0.803183	0
Disease	Heart failure	Heart failure (prevalent)	seq.12499.108	SH3GL2	glm	0.283807	0.081441	0.00049247	1	0	1	0
Disease	Heart failure	Heart failure (prevalent)	seq.12500.88	UBA2	glm	-0.212109	0.0846135	0.012183	1	0	1	0
Disease	Heart failure	Heart failure (prevalent)	seq.12501.10	TBCA	glm	0.000292326	0.0841761	0.997229	1	0	1	0
Disease	Heart failure	Heart failure (prevalent)	seq.12503.5	GPR68	glm	-0.55062	0.076454	5.93467518161278e-13	4.3251912723594e-09	1	1.08129781808985e-07	1
Disease	Heart failure	Heart failure (prevalent)	seq.12504.26	LMOD1	glm	0.0444473	0.0729389	0.542275	1	0	1	0
Disease	Heart failure	Heart failure (prevalent)	seq.12507.16	ITPKC	glm	0.0447143	0.0833184	0.591497	1	0	1	0
Disease	Heart failure	Heart failure (prevalent)	seq.12508.9	CHMP3	glm	0.438858	0.0854429	2.80237877982178e-07	0.00204237	1	0.0510593	0
Disease	Heart failure	Heart failure (prevalent)	seq.12509.115	COMMD1	glm	0.066485	0.0798733	0.405194	1	0	1	0
Disease	Heart failure	Heart failure (prevalent)	seq.12510.3	STAP1	glm	0.187996	0.0898412	0.0363903	1	0	1	0
Disease	Heart failure	Heart failure (prevalent)	seq.12511.83	SLC41A2	glm	-0.419735	0.076888	4.78720448312972e-08	0.000348891	1	0.00872229	1
Disease	Heart failure	Heart failure (prevalent)	seq.12513.8	GLTP	glm	-0.369265	0.105539	0.000467249	1	0	1	0
Disease	Heart failure	Heart failure (prevalent)	seq.12514.16	METTL1	glm	-0.129723	0.0837607	0.121445	1	0	1	0
Disease	Heart failure	Heart failure (prevalent)	seq.12515.45	UCK2	glm	-0.491752	0.0867284	1.42778546508527e-08	0.000104057	1	0.00260143	1
Disease	Heart failure	Heart failure (prevalent)	seq.12516.13	TEAD4	glm	0.0624286	0.0875658	0.475887	1	0	1	0
Disease	Heart failure	Heart failure (prevalent)	seq.12517.52	PDCD5	glm	0.666206	0.103744	1.34817658371591e-10	9.82551094212158e-07	1	2.45637773553039e-05	1
Disease	Heart failure	Heart failure (prevalent)	seq.12518.289	PBRM1	glm	0.361871	0.0621425	5.77170714372833e-09	4.2064201663492e-05	1	0.00105161	1
Disease	Heart failure	Heart failure (prevalent)	seq.12521.3	CDKN2C	glm	-0.270304	0.088471	0.00224846	1	0	1	0
Disease	Heart failure	Heart failure (prevalent)	seq.12522.6	RAD23B	glm	0.363268	0.0897823	5.20769027643618e-05	0.379536	0	1	0
Disease	Heart failure	Heart failure (prevalent)	seq.12524.18	SAT2	glm	-0.327211	0.0862673	0.000148846	1	0	1	0
Disease	Heart failure	Heart failure (prevalent)	seq.12527.50	THRA	glm	-0.459053	0.0763965	1.86874742271222e-09	1.36194312167266e-05	1	0.000340486	1
Disease	Heart failure	Heart failure (prevalent)	seq.12528.40	WRNIP1	glm	-0.350941	0.0793842	9.83394835315394e-06	0.0716698	0	1	0
Disease	Heart failure	Heart failure (prevalent)	seq.12529.32	FKBP6	glm	-0.305513	0.0808109	0.00015646	1	0	1	0
Disease	Heart failure	Heart failure (prevalent)	seq.12530.14	CKS1B	glm	-0.59237	0.0730708	5.19689780909119e-16	3.78749912326566e-12	1	9.46874780816415e-11	1
Disease	Heart failure	Heart failure (prevalent)	seq.12531.5	ERVV-1	glm	-0.405824	0.0872601	3.30756476576484e-06	0.0241055	1	0.602638	0
Disease	Heart failure	Heart failure (prevalent)	seq.12532.28	CDC34	glm	-0.652723	0.0837895	6.69907293869538e-15	4.88228435772119e-11	1	1.2205710894303e-09	1
Disease	Heart failure	Heart failure (prevalent)	seq.12533.135	CYTH2	glm	-0.265575	0.0836666	0.00150247	1	0	1	0
Disease	Heart failure	Heart failure (prevalent)	seq.12534.10	CALCOCO2	glm	-0.187787	0.0894235	0.035731	1	0	1	0
Disease	Heart failure	Heart failure (prevalent)	seq.12535.2	XRCC1	glm	-0.0850981	0.0853168	0.318553	1	0	1	0
Disease	Heart failure	Heart failure (prevalent)	seq.12536.46	MTMR6	glm	0.23716	0.0778283	0.00230972	1	0	1	0
Disease	Heart failure	Heart failure (prevalent)	seq.12537.88	PURA	glm	-0.04008	0.0874261	0.646634	1	0	1	0
Disease	Heart failure	Heart failure (prevalent)	seq.12538.19	RGS7	glm	-0.469805	0.078559	2.22747308319711e-09	1.62338238303406e-05	1	0.000405846	1
Disease	Heart failure	Heart failure (prevalent)	seq.12540.25	RHOG	glm	-0.47406	0.0692798	7.77205512545021e-12	5.66427377542811e-08	1	1.41606844385703e-06	1
Disease	Heart failure	Heart failure (prevalent)	seq.12543.76	ZNF560	glm	-0.0637552	0.0792016	0.420835	1	0	1	0
Disease	Heart failure	Heart failure (prevalent)	seq.12546.1	SMTN	glm	0.149879	0.0845742	0.0763674	1	0	1	0
Disease	Heart failure	Heart failure (prevalent)	seq.12548.75	RRAGC	glm	0.216264	0.0723636	0.00280287	1	0	1	0
Disease	Heart failure	Heart failure (prevalent)	seq.12549.33	HPGDS	glm	-0.0727665	0.0809164	0.368503	1	0	1	0
Disease	Heart failure	Heart failure (prevalent)	seq.12551.3	ITCH	glm	-0.122431	0.078845	0.120468	1	0	1	0
Disease	Heart failure	Heart failure (prevalent)	seq.12553.5	VRK1	glm	-0.248954	0.0787791	0.00157688	1	0	1	0
Disease	Heart failure	Heart failure (prevalent)	seq.12554.10	RAD51D	glm	-0.346294	0.0821421	2.48910184582784e-05	0.181406	0	1	0
Disease	Heart failure	Heart failure (prevalent)	seq.12556.7	UBE2C	glm	0.0189313	0.078155	0.808604	1	0	1	0
Disease	Heart failure	Heart failure (prevalent)	seq.12557.18	NOVA1	glm	-0.0812855	0.0791813	0.304621	1	0	1	0
Disease	Heart failure	Heart failure (prevalent)	seq.12558.3	UBASH3B	glm	-0.164608	0.0809269	0.0419477	1	0	1	0
Disease	Heart failure	Heart failure (prevalent)	seq.12560.9	NT5C	glm	0.220739	0.0895913	0.0137457	1	0	1	0
Disease	Heart failure	Heart failure (prevalent)	seq.12562.1	PKN1	glm	-0.364525	0.0740221	8.45559174490344e-07	0.00616244	1	0.154061	0
Disease	Heart failure	Heart failure (prevalent)	seq.12563.2	TNFAIP8	glm	-0.14392	0.0770711	0.0618506	1	0	1	0
Disease	Heart failure	Heart failure (prevalent)	seq.12564.9	NIP7	glm	-0.104539	0.0818147	0.201335	1	0	1	0
Disease	Heart failure	Heart failure (prevalent)	seq.12568.14	KEAP1	glm	0.155665	0.0738093	0.0349432	1	0	1	0
Disease	Heart failure	Heart failure (prevalent)	seq.12569.25	CCT5	glm	0.1552	0.0805286	0.0539459	1	0	1	0
Disease	Heart failure	Heart failure (prevalent)	seq.12571.14	ARL3	glm	0.443459	0.0823063	7.12796616755636e-08	0.000519486	1	0.0129872	1
Disease	Heart failure	Heart failure (prevalent)	seq.12572.236	EFS	glm	-0.432606	0.072808	2.82007928678313e-09	2.05527378420754e-05	1	0.000513818	1
Disease	Heart failure	Heart failure (prevalent)	seq.12573.80	TRIM3	glm	0.143792	0.0774119	0.0632404	1	0	1	0
Disease	Heart failure	Heart failure (prevalent)	seq.12574.36	EDN2	glm	0.233732	0.0896832	0.00915539	1	0	1	0
Disease	Heart failure	Heart failure (prevalent)	seq.12575.30	MTHFD1	glm	0.298248	0.080867	0.000225903	1	0	1	0
Disease	Heart failure	Heart failure (prevalent)	seq.12576.21	MAGEA3	glm	-0.184567	0.0899437	0.040167	1	0	1	0
Disease	Heart failure	Heart failure (prevalent)	seq.12577.100	FEN1	glm	-0.0910481	0.0897988	0.310625	1	0	1	0
Disease	Heart failure	Heart failure (prevalent)	seq.12578.13	ARF3	glm	0.016003	0.0766783	0.83468	1	0	1	0
Disease	Heart failure	Heart failure (prevalent)	seq.12580.7	PSMB5	glm	-0.20592	0.0818219	0.0118464	1	0	1	0
Disease	Heart failure	Heart failure (prevalent)	seq.12581.39	IMPA2	glm	-0.406922	0.0766317	1.09564533076496e-07	0.000798506	1	0.0199627	1
Disease	Heart failure	Heart failure (prevalent)	seq.12583.77	ARAF	glm	-0.250016	0.0828298	0.00254088	1	0	1	0
Disease	Heart failure	Heart failure (prevalent)	seq.12585.39	ERCC1	glm	-0.198932	0.0902837	0.0275662	1	0	1	0
Disease	Heart failure	Heart failure (prevalent)	seq.12587.65	ARL2	glm	-0.17487	0.0810987	0.031063	1	0	1	0
Disease	Heart failure	Heart failure (prevalent)	seq.12591.27	OPHN1	glm	-0.192739	0.0807403	0.0169794	1	0	1	0
Disease	Heart failure	Heart failure (prevalent)	seq.12593.33	PDRG1	glm	-0.153411	0.0804603	0.0565639	1	0	1	0
Disease	Heart failure	Heart failure (prevalent)	seq.12594.5	GCA	glm	0.121587	0.080554	0.131201	1	0	1	0
Disease	Heart failure	Heart failure (prevalent)	seq.12595.11	TMOD1	glm	-0.0563816	0.0793039	0.477111	1	0	1	0
Disease	Heart failure	Heart failure (prevalent)	seq.12597.68	ATG5	glm	-0.0549493	0.0772935	0.477135	1	0	1	0
Disease	Heart failure	Heart failure (prevalent)	seq.12599.10	FERMT3	glm	0.134233	0.0878173	0.126375	1	0	1	0
Disease	Heart failure	Heart failure (prevalent)	seq.12603.87	PABPC4	glm	0.363008	0.0798179	5.41695466870682e-06	0.0394788	1	0.986969	0
Disease	Heart failure	Heart failure (prevalent)	seq.12604.16	SCMH1	glm	-0.0567581	0.0811321	0.484192	1	0	1	0
Disease	Heart failure	Heart failure (prevalent)	seq.12605.1	EXOSC3	glm	-0.0601188	0.079567	0.449904	1	0	1	0
Disease	Heart failure	Heart failure (prevalent)	seq.12612.37	PSMB1	glm	0.456603	0.0934276	1.02259150190143e-06	0.00745265	1	0.186316	0
Disease	Heart failure	Heart failure (prevalent)	seq.12616.45	NRBP1	glm	-0.493898	0.075148	4.95310046100375e-11	3.60981961597953e-07	1	9.02454903994883e-06	1
Disease	Heart failure	Heart failure (prevalent)	seq.12617.2	STK24	glm	-0.0585811	0.0808418	0.468674	1	0	1	0
Disease	Heart failure	Heart failure (prevalent)	seq.12618.50	AKR1C1	glm	-0.44339	0.0747858	3.05143727790654e-09	2.22388748813829e-05	1	0.000555972	1
Disease	Heart failure	Heart failure (prevalent)	seq.12619.14	PPM1A	glm	0.192556	0.0801009	0.0162204	1	0	1	0
Disease	Heart failure	Heart failure (prevalent)	seq.12620.3	SEPTIN11	glm	0.29403	0.0993224	0.00307284	1	0	1	0
Disease	Heart failure	Heart failure (prevalent)	seq.12621.55	PPP2R1A	glm	-0.0382814	0.086655	0.658658	1	0	1	0
Disease	Heart failure	Heart failure (prevalent)	seq.12622.96	ASH1L	glm	0.250718	0.0708234	0.000400053	1	0	1	0
Disease	Heart failure	Heart failure (prevalent)	seq.12623.84	JARID2	glm	-0.442529	0.0863793	3.00563656227638e-07	0.00219051	1	0.0547627	0
Disease	Heart failure	Heart failure (prevalent)	seq.12625.138	KLHL7	glm	0.0104222	0.0790432	0.895099	1	0	1	0
Disease	Heart failure	Heart failure (prevalent)	seq.12626.6	SENP7	glm	-0.0415212	0.0884329	0.638697	1	0	1	0
Disease	Heart failure	Heart failure (prevalent)	seq.12627.97	ATG7	glm	-0.547609	0.0804477	9.96403548983248e-12	7.26178906498991e-08	1	1.81544726624748e-06	1
Disease	Heart failure	Heart failure (prevalent)	seq.12628.31	LANCL2	glm	0.255626	0.081357	0.00167783	1	0	1	0
Disease	Heart failure	Heart failure (prevalent)	seq.12630.8	ARFIP2	glm	-0.169301	0.0760423	0.0259873	1	0	1	0
Disease	Heart failure	Heart failure (prevalent)	seq.12632.14	NAT1	glm	-0.580527	0.0795852	2.99967703239446e-13	2.18616462120908e-09	1	5.46541155302271e-08	1
Disease	Heart failure	Heart failure (prevalent)	seq.12633.3	PTPN9	glm	-0.153022	0.0855249	0.0735806	1	0	1	0
Disease	Heart failure	Heart failure (prevalent)	seq.12634.79	BCAR3	glm	-0.186765	0.0812814	0.0215759	1	0	1	0
Disease	Heart failure	Heart failure (prevalent)	seq.12635.9	TRDMT1	glm	0.286476	0.0716738	6.41672147047748e-05	0.467651	0	1	0
Disease	Heart failure	Heart failure (prevalent)	seq.12636.113	SMYD2	glm	0.121835	0.0745305	0.102111	1	0	1	0
Disease	Heart failure	Heart failure (prevalent)	seq.12637.7	CRAT	glm	0.335617	0.0712841	2.49969741843744e-06	0.0182178	1	0.455445	0
Disease	Heart failure	Heart failure (prevalent)	seq.12641.3	INPP5B	glm	0.107773	0.0802087	0.179058	1	0	1	0
Disease	Heart failure	Heart failure (prevalent)	seq.12643.4	ARRB1	glm	0.0385007	0.07808	0.621947	1	0	1	0
Disease	Heart failure	Heart failure (prevalent)	seq.12644.63	ADSS2	glm	0.0587451	0.0811194	0.468955	1	0	1	0
Disease	Heart failure	Heart failure (prevalent)	seq.12646.2	RPE	glm	0.275773	0.0744437	0.000211846	1	0	1	0
Disease	Heart failure	Heart failure (prevalent)	seq.12647.52	SETD2	glm	0.0393542	0.079611	0.621073	1	0	1	0
Disease	Heart failure	Heart failure (prevalent)	seq.12649.80	MDH2	glm	0.40169	0.0739613	5.6010946421138e-08	0.000408208	1	0.0102052	1
Disease	Heart failure	Heart failure (prevalent)	seq.12650.43	GNAI3	glm	-0.585653	0.0792378	1.4563796749135e-13	1.06140950707696e-09	1	2.6535237676924e-08	1
Disease	Heart failure	Heart failure (prevalent)	seq.12651.21	PDK2	glm	-0.0429043	0.0789052	0.586617	1	0	1	0
Disease	Heart failure	Heart failure (prevalent)	seq.12652.37	AHCYL1	glm	-0.284064	0.0799172	0.000378735	1	0	1	0
Disease	Heart failure	Heart failure (prevalent)	seq.12653.13	CSNK1G2	glm	-0.328959	0.105988	0.00191081	1	0	1	0
Disease	Heart failure	Heart failure (prevalent)	seq.12655.30	NAPB	glm	-0.520828	0.0781337	2.6313653596843e-11	1.91773907413792e-07	1	4.7943476853448e-06	1
Disease	Heart failure	Heart failure (prevalent)	seq.12656.1	KLC1	glm	0.0811786	0.0779068	0.297413	1	0	1	0
Disease	Heart failure	Heart failure (prevalent)	seq.12657.2	TSTA3	glm	-0.0984637	0.0810948	0.224679	1	0	1	0
Disease	Heart failure	Heart failure (prevalent)	seq.12658.72	PANK3	glm	-0.487554	0.0747849	7.05845407302269e-11	5.14420132841894e-07	1	1.28605033210473e-05	1
Disease	Heart failure	Heart failure (prevalent)	seq.12659.13	OLA1	glm	-0.089074	0.0758494	0.240254	1	0	1	0
Disease	Heart failure	Heart failure (prevalent)	seq.12661.44	GABARAPL1	glm	0.768016	0.0968129	2.13930902595121e-15	1.55912841811325e-11	1	3.8978210452831e-10	1
Disease	Heart failure	Heart failure (prevalent)	seq.12662.82	ECH1	glm	0.0400721	0.0768182	0.601915	1	0	1	0
Disease	Heart failure	Heart failure (prevalent)	seq.12663.1	TST	glm	0.453829	0.0827592	4.16444206866216e-08	0.000303505	1	0.00758761	1
Disease	Heart failure	Heart failure (prevalent)	seq.12664.19	PTPN13	glm	-0.124885	0.0829071	0.131986	1	0	1	0
Disease	Heart failure	Heart failure (prevalent)	seq.12665.16	ILF2	glm	-0.40335	0.0782641	2.55395330739905e-07	0.00186132	1	0.046533	1
Disease	Heart failure	Heart failure (prevalent)	seq.12667.2	GDA	glm	-0.372701	0.0749904	6.6957022791672e-07	0.00487983	1	0.121996	0
Disease	Heart failure	Heart failure (prevalent)	seq.12668.7	VPS4B	glm	-0.385772	0.0794422	1.19777535124707e-06	0.00872939	1	0.218235	0
Disease	Heart failure	Heart failure (prevalent)	seq.12669.30	HECW1	glm	0.0294557	0.0906122	0.745125	1	0	1	0
Disease	Heart failure	Heart failure (prevalent)	seq.12670.15	RAD1	glm	-0.0912319	0.0784017	0.244567	1	0	1	0
Disease	Heart failure	Heart failure (prevalent)	seq.12671.35	SULT1B1	glm	0.205332	0.0747789	0.0060354	1	0	1	0
Disease	Heart failure	Heart failure (prevalent)	seq.12675.14	DARS1	glm	0.0867051	0.082028	0.290503	1	0	1	0
Disease	Heart failure	Heart failure (prevalent)	seq.12676.1	PACSIN1	glm	0.155291	0.0836088	0.0632613	1	0	1	0
Disease	Heart failure	Heart failure (prevalent)	seq.12677.164	FLII	glm	0.346603	0.0777413	8.25666700929458e-06	0.0601746	0	1	0
Disease	Heart failure	Heart failure (prevalent)	seq.12678.66	SNRPA	glm	0.417145	0.0806463	2.30958444831629e-07	0.00168323	1	0.0420806	1
Disease	Heart failure	Heart failure (prevalent)	seq.12681.63	USP21	glm	-0.395375	0.0824885	1.6423055141022e-06	0.0119691	1	0.299228	0
Disease	Heart failure	Heart failure (prevalent)	seq.12682.5	KYAT3	glm	-0.1139	0.0851219	0.18087	1	0	1	0
Disease	Heart failure	Heart failure (prevalent)	seq.12683.156	DPYSL5	glm	-0.319091	0.0810654	8.27773676293485e-05	0.603281	0	1	0
Disease	Heart failure	Heart failure (prevalent)	seq.12684.5	SCIN	glm	0.221967	0.0925455	0.0164641	1	0	1	0
Disease	Heart failure	Heart failure (prevalent)	seq.12685.57	HOMER2	glm	0.0964544	0.0778088	0.215111	1	0	1	0
Disease	Heart failure	Heart failure (prevalent)	seq.12686.15	MPST	glm	-0.144799	0.0853857	0.0899192	1	0	1	0
Disease	Heart failure	Heart failure (prevalent)	seq.12687.2	DECR1	glm	0.32998	0.0732528	6.6474914814433e-06	0.0484469	1	1	0
Disease	Heart failure	Heart failure (prevalent)	seq.12688.115	RPS6KA6	glm	0.256152	0.0765112	0.000814254	1	0	1	0
Disease	Heart failure	Heart failure (prevalent)	seq.12689.56	ARPC1B	glm	0.150081	0.0795977	0.0593637	1	0	1	0
Disease	Heart failure	Heart failure (prevalent)	seq.12690.33	SEPTIN10	glm	-0.068414	0.0835161	0.412688	1	0	1	0
Disease	Heart failure	Heart failure (prevalent)	seq.12691.44	SHMT2	glm	0.217392	0.075363	0.00391912	1	0	1	0
Disease	Heart failure	Heart failure (prevalent)	seq.12692.56	DOT1L	glm	-0.112121	0.0850474	0.187391	1	0	1	0
Disease	Heart failure	Heart failure (prevalent)	seq.12693.2	SH3BGRL	glm	-0.125491	0.0865989	0.147309	1	0	1	0
Disease	Heart failure	Heart failure (prevalent)	seq.12694.28	DIMT1	glm	0.200763	0.0680476	0.00317429	1	0	1	0
Disease	Heart failure	Heart failure (prevalent)	seq.12695.62	KLHL12	glm	-0.0406282	0.0781365	0.603088	1	0	1	0
Disease	Heart failure	Heart failure (prevalent)	seq.12696.166	PRMT3	glm	0.0139065	0.0782315	0.858911	1	0	1	0
Disease	Heart failure	Heart failure (prevalent)	seq.12697.30	PIP4K2A	glm	-0.0226676	0.0782833	0.772154	1	0	1	0
Disease	Heart failure	Heart failure (prevalent)	seq.12698.72	KPNA4	glm	-0.268525	0.0929768	0.00387596	1	0	1	0
Disease	Heart failure	Heart failure (prevalent)	seq.12699.28	CCT8	glm	0.0601436	0.0820963	0.463803	1	0	1	0
Disease	Heart failure	Heart failure (prevalent)	seq.12700.9	ACLY	glm	-0.0870148	0.0980383	0.374778	1	0	1	0
Disease	Heart failure	Heart failure (prevalent)	seq.12701.1	EIF1B	glm	0.31086	0.0816412	0.000140303	1	0	1	0
Disease	Heart failure	Heart failure (prevalent)	seq.12702.13	PELI2	glm	-0.0322598	0.0753026	0.668358	1	0	1	0
Disease	Heart failure	Heart failure (prevalent)	seq.12703.6	NEK7	glm	0.168988	0.0756764	0.0255469	1	0	1	0
Disease	Heart failure	Heart failure (prevalent)	seq.12704.26	SH2D3C	glm	-0.451023	0.0699677	1.14716493479936e-10	8.36053804481776e-07	1	2.09013451120443e-05	1
Disease	Heart failure	Heart failure (prevalent)	seq.12705.9	HERC1	glm	-0.0196961	0.0825732	0.811471	1	0	1	0
Disease	Heart failure	Heart failure (prevalent)	seq.12706.2	CDC42BPA	glm	0.230829	0.0797693	0.00380724	1	0	1	0
Disease	Heart failure	Heart failure (prevalent)	seq.12707.26	DPYSL3	glm	-0.389845	0.0793324	8.92058557718061e-07	0.00650132	1	0.162533	0
Disease	Heart failure	Heart failure (prevalent)	seq.12708.91	L3MBTL2	glm	0.25369	0.0730404	0.00051414	1	0	1	0
Disease	Heart failure	Heart failure (prevalent)	seq.12709.63	H1-10	glm	0.320678	0.0794543	5.43696565694486e-05	0.396246	0	1	0
Disease	Heart failure	Heart failure (prevalent)	seq.12711.19	GJA8	glm	0.00204105	0.0769807	0.978848	1	0	1	0
Disease	Heart failure	Heart failure (prevalent)	seq.12712.9	HMG20A	glm	0.0771306	0.0786688	0.326865	1	0	1	0
Disease	Heart failure	Heart failure (prevalent)	seq.12713.365	RGS19	glm	-0.354251	0.0821355	1.61047937355852e-05	0.117372	0	1	0
Disease	Heart failure	Heart failure (prevalent)	seq.12714.38	AP1G2	glm	0.291474	0.08398	0.000518994	1	0	1	0
Disease	Heart failure	Heart failure (prevalent)	seq.12715.30	DCP1B	glm	0.0458542	0.075047	0.541196	1	0	1	0
Disease	Heart failure	Heart failure (prevalent)	seq.12716.3	ZNF175	glm	-0.209822	0.0799757	0.00870137	1	0	1	0
Disease	Heart failure	Heart failure (prevalent)	seq.12717.65	TOX3	glm	0.205818	0.0679206	0.00244336	1	0	1	0
Disease	Heart failure	Heart failure (prevalent)	seq.12718.43	PIN4	glm	0.391723	0.0811707	1.39359578960053e-06	0.0101565	1	0.253913	0
Disease	Heart failure	Heart failure (prevalent)	seq.12720.71	UBQLN4	glm	0.461831	0.0838219	3.59498066741281e-08	0.000262002	1	0.00655005	1
Disease	Heart failure	Heart failure (prevalent)	seq.12721.4	TAX1BP1	glm	0.0189853	0.0833893	0.819902	1	0	1	0
Disease	Heart failure	Heart failure (prevalent)	seq.12724.81	CIRBP	glm	0.716237	0.092698	1.10493021678227e-14	8.05273141990919e-11	1	2.0131828549773e-09	1
Disease	Heart failure	Heart failure (prevalent)	seq.12726.3	RFXAP	glm	0.211409	0.0740952	0.00432802	1	0	1	0
Disease	Heart failure	Heart failure (prevalent)	seq.12727.7	PTGFRN	glm	0.074096	0.0792228	0.349641	1	0	1	0
Disease	Heart failure	Heart failure (prevalent)	seq.12729.12	PSMG3	glm	0.271442	0.0704936	0.000117833	0.858766	0	1	0
Disease	Heart failure	Heart failure (prevalent)	seq.12730.3	NDC80	glm	-0.532768	0.0805281	3.69237395874516e-11	2.69100214113347e-07	1	6.72750535283368e-06	1
Disease	Heart failure	Heart failure (prevalent)	seq.12731.12	PLEKHA7	glm	0.314802	0.0704141	7.79546363021895e-06	0.0568133	0	1	0
Disease	Heart failure	Heart failure (prevalent)	seq.12732.13	MPP7	glm	-0.525128	0.103214	3.62336090264265e-07	0.00264071	1	0.0660176	0
Disease	Heart failure	Heart failure (prevalent)	seq.12734.112	KIF22	glm	0.0912295	0.0752479	0.225365	1	0	1	0
Disease	Heart failure	Heart failure (prevalent)	seq.12735.39	CSDE1	glm	-0.256637	0.0788501	0.00113492	1	0	1	0
Disease	Heart failure	Heart failure (prevalent)	seq.12737.12	PLS1	glm	-0.0512473	0.0776706	0.509381	1	0	1	0
Disease	Heart failure	Heart failure (prevalent)	seq.12738.43	NISCH	glm	-0.45451	0.0879339	2.35646796412359e-07	0.00171739	1	0.0429348	1
Disease	Heart failure	Heart failure (prevalent)	seq.12740.55	FEV	glm	0.277238	0.0697809	7.09788072021668e-05	0.517294	0	1	0
Disease	Heart failure	Heart failure (prevalent)	seq.12742.160	TMEM8B	glm	-0.10829	0.0845143	0.200083	1	0	1	0
Disease	Heart failure	Heart failure (prevalent)	seq.12743.18	BAG5	glm	0.186818	0.0803581	0.0200814	1	0	1	0
Disease	Heart failure	Heart failure (prevalent)	seq.12746.4	CYTH4	glm	-0.558848	0.0760323	1.98001544835605e-13	1.44303525876189e-09	1	3.60758814690472e-08	1
Disease	Heart failure	Heart failure (prevalent)	seq.12747.89	RBM3	glm	0.649828	0.0946794	6.721719553401e-12	4.89878921051865e-08	1	1.22469730262966e-06	1
Disease	Heart failure	Heart failure (prevalent)	seq.12748.6	BRDT	glm	-0.248812	0.0788308	0.001598	1	0	1	0
Disease	Heart failure	Heart failure (prevalent)	seq.12750.9	ITGB2	glm	-0.308582	0.079159	9.68894408404804e-05	0.70613	0	1	0
Disease	Heart failure	Heart failure (prevalent)	seq.12751.26	ZHX1	glm	0.148643	0.0700614	0.0338709	1	0	1	0
Disease	Heart failure	Heart failure (prevalent)	seq.12753.6	APBB2	glm	0.074077	0.0804187	0.356976	1	0	1	0
Disease	Heart failure	Heart failure (prevalent)	seq.12754.14	CSDC2	glm	-0.272516	0.0865083	0.00163179	1	0	1	0
Disease	Heart failure	Heart failure (prevalent)	seq.12756.3	BACH2	glm	-0.249379	0.101902	0.0143954	1	0	1	0
Disease	Heart failure	Heart failure (prevalent)	seq.12758.47	GRID2	glm	0.0797998	0.0802687	0.320146	1	0	1	0
Disease	Heart failure	Heart failure (prevalent)	seq.12759.47	ILF3	glm	0.480789	0.0711804	1.43315781671203e-11	1.04448541681973e-07	1	2.61121354204932e-06	1
Disease	Heart failure	Heart failure (prevalent)	seq.12760.34	ZNF774	glm	0.00668851	0.0869597	0.938691	1	0	1	0
Disease	Heart failure	Heart failure (prevalent)	seq.12761.12	APBB2	glm	0.165661	0.0721034	0.0215873	1	0	1	0
Disease	Heart failure	Heart failure (prevalent)	seq.12763.69	ZNF334	glm	0.20087	0.07675	0.00886543	1	0	1	0
Disease	Heart failure	Heart failure (prevalent)	seq.12764.3	ELMO1	glm	-0.181643	0.0813801	0.0256126	1	0	1	0
Disease	Heart failure	Heart failure (prevalent)	seq.12766.33	GPR142	glm	-0.023928	0.0779308	0.758812	1	0	1	0
Disease	Heart failure	Heart failure (prevalent)	seq.12768.3	PPP1R3B	glm	-0.180931	0.0775934	0.0197123	1	0	1	0
Disease	Heart failure	Heart failure (prevalent)	seq.12771.19	ZNF180	glm	0.0555061	0.0787974	0.481174	1	0	1	0
Disease	Heart failure	Heart failure (prevalent)	seq.12772.8	NUP98	glm	0.122619	0.071951	0.0883442	1	0	1	0
Disease	Heart failure	Heart failure (prevalent)	seq.12774.12	HCN1	glm	-0.16762	0.0835238	0.0447655	1	0	1	0
Disease	Heart failure	Heart failure (prevalent)	seq.12775.6	HMGB3	glm	-0.216775	0.0799974	0.00673294	1	0	1	0
Disease	Heart failure	Heart failure (prevalent)	seq.12777.11	SF1	glm	0.101445	0.0778744	0.192687	1	0	1	0
Disease	Heart failure	Heart failure (prevalent)	seq.12779.30	PRDM4	glm	-0.247158	0.0799816	0.00200033	1	0	1	0
Disease	Heart failure	Heart failure (prevalent)	seq.12781.2	TARBP2	glm	-0.124286	0.0959132	0.195039	1	0	1	0
Disease	Heart failure	Heart failure (prevalent)	seq.12783.29	HNRNPM	glm	0.466946	0.0861362	5.92606297616734e-08	0.000431891	1	0.0107973	1
Disease	Heart failure	Heart failure (prevalent)	seq.12784.10	APBB3	glm	-0.429288	0.0757484	1.45076053902294e-08	0.000105731	1	0.00264329	1
Disease	Heart failure	Heart failure (prevalent)	seq.12785.49	ZBTB33	glm	0.183522	0.072625	0.0115047	1	0	1	0
Disease	Heart failure	Heart failure (prevalent)	seq.12786.61	GPCPD1	glm	0.171363	0.0689422	0.0129332	1	0	1	0
Disease	Heart failure	Heart failure (prevalent)	seq.12787.47	ZNF134	glm	0.0576321	0.0759148	0.447752	1	0	1	0
Disease	Heart failure	Heart failure (prevalent)	seq.12788.6	SGF29	glm	0.160589	0.0700581	0.0218924	1	0	1	0
Disease	Heart failure	Heart failure (prevalent)	seq.12790.10	CCDC51	glm	0.106288	0.071247	0.135746	1	0	1	0
Disease	Heart failure	Heart failure (prevalent)	seq.12793.4	PIWIL1	glm	-0.301117	0.0858454	0.000452051	1	0	1	0
Disease	Heart failure	Heart failure (prevalent)	seq.12794.6	NLRP4	glm	-0.111367	0.0877673	0.204482	1	0	1	0
Disease	Heart failure	Heart failure (prevalent)	seq.12795.2	ZNF566	glm	-0.206206	0.0831948	0.01319	1	0	1	0
Disease	Heart failure	Heart failure (prevalent)	seq.12796.44	NUDT3	glm	0.377964	0.0687997	3.93635792328227e-08	0.000286882	1	0.00717204	1
Disease	Heart failure	Heart failure (prevalent)	seq.12798.46	SLC4A8	glm	-0.196802	0.0797355	0.01358	1	0	1	0
Disease	Heart failure	Heart failure (prevalent)	seq.12799.65	DNAJC27	glm	0.033182	0.0747745	0.657216	1	0	1	0
Disease	Heart failure	Heart failure (prevalent)	seq.12800.5	TPPP2	glm	0.257973	0.0922871	0.00518468	1	0	1	0
Disease	Heart failure	Heart failure (prevalent)	seq.12801.33	IRF2	glm	0.0528314	0.0774146	0.494956	1	0	1	0
Disease	Heart failure	Heart failure (prevalent)	seq.12803.9	ZNF329	glm	0.0881346	0.0800259	0.270755	1	0	1	0
Disease	Heart failure	Heart failure (prevalent)	seq.12804.5	GMEB2	glm	0.402737	0.0802573	5.21919236580171e-07	0.00380375	1	0.0950937	0
Disease	Heart failure	Heart failure (prevalent)	seq.12807.89	ARHGAP30	glm	0.027466	0.0940177	0.770182	1	0	1	0
Disease	Heart failure	Heart failure (prevalent)	seq.12808.103	CARHSP1	glm	0.0695382	0.0783104	0.37455	1	0	1	0
Disease	Heart failure	Heart failure (prevalent)	seq.12811.55	ZNF415	glm	-0.3772	0.0862367	1.21987878874402e-05	0.0889048	0	1	0
Disease	Heart failure	Heart failure (prevalent)	seq.12812.25	ACYP2	glm	0.396317	0.103461	0.000127828	0.931611	0	1	0
Disease	Heart failure	Heart failure (prevalent)	seq.12813.18	EHBP1	glm	-0.0535371	0.080948	0.508371	1	0	1	0
Disease	Heart failure	Heart failure (prevalent)	seq.12814.17	RNPC3	glm	0.228512	0.0646399	0.000407544	1	0	1	0
Disease	Heart failure	Heart failure (prevalent)	seq.12815.9	IARS1	glm	-0.0223452	0.0778556	0.774106	1	0	1	0
Disease	Heart failure	Heart failure (prevalent)	seq.12817.1	GEM	glm	-0.409625	0.0820768	6.01456953393927e-07	0.00438342	1	0.109585	0
Disease	Heart failure	Heart failure (prevalent)	seq.12818.159	SLC14A2	glm	-0.0597938	0.0820746	0.466289	1	0	1	0
Disease	Heart failure	Heart failure (prevalent)	seq.12820.1	GRAP	glm	-0.261247	0.0839313	0.00185426	1	0	1	0
Disease	Heart failure	Heart failure (prevalent)	seq.12821.6	NLRP10	glm	-0.0278524	0.081492	0.732516	1	0	1	0
Disease	Heart failure	Heart failure (prevalent)	seq.12822.34	APBB1	glm	-0.335127	0.0792921	2.37371729591678e-05	0.172997	0	1	0
Disease	Heart failure	Heart failure (prevalent)	seq.12825.18	APPL1	glm	-0.203907	0.0889502	0.021884	1	0	1	0
Disease	Heart failure	Heart failure (prevalent)	seq.12826.5	SLC5A5	glm	-0.123968	0.0804822	0.123483	1	0	1	0
Disease	Heart failure	Heart failure (prevalent)	seq.12827.37	RGS3	glm	-0.375947	0.0805018	3.01122285982686e-06	0.0219458	1	0.548645	0
Disease	Heart failure	Heart failure (prevalent)	seq.12830.4	SAP18	glm	0.0644005	0.0765703	0.400312	1	0	1	0
Disease	Heart failure	Heart failure (prevalent)	seq.12831.21	TESC	glm	0.350458	0.0848143	3.59526745833004e-05	0.262023	0	1	0
Disease	Heart failure	Heart failure (prevalent)	seq.12832.10	ASH2L	glm	0.124073	0.0833638	0.136662	1	0	1	0
Disease	Heart failure	Heart failure (prevalent)	seq.12834.3	KCNF1	glm	0.00254253	0.0825799	0.975438	1	0	1	0
Disease	Heart failure	Heart failure (prevalent)	seq.12835.101	PYDC1	glm	-0.0615718	0.0815618	0.450303	1	0	1	0
Disease	Heart failure	Heart failure (prevalent)	seq.12838.28	DUSP15	glm	0.0854316	0.0778223	0.272302	1	0	1	0
Disease	Heart failure	Heart failure (prevalent)	seq.12842.43	STX10	glm	0.0794437	0.0867236	0.359637	1	0	1	0
Disease	Heart failure	Heart failure (prevalent)	seq.12843.6	ZNF410	glm	0.168167	0.0730508	0.0213321	1	0	1	0
Disease	Heart failure	Heart failure (prevalent)	seq.12844.10	BAG4	glm	0.151079	0.0749615	0.04386	1	0	1	0
Disease	Heart failure	Heart failure (prevalent)	seq.12845.18	SNX17	glm	-0.324673	0.0801284	5.08006775701303e-05	0.370235	0	1	0
Disease	Heart failure	Heart failure (prevalent)	seq.12846.3	FBXL5	glm	0.0727623	0.076553	0.341867	1	0	1	0
Disease	Heart failure	Heart failure (prevalent)	seq.12847.27	RNGTT	glm	0.10017	0.0759475	0.187188	1	0	1	0
Disease	Heart failure	Heart failure (prevalent)	seq.12848.9	ARHGEF2	glm	-0.307827	0.0776639	7.38350609209208e-05	0.53811	0	1	0
Disease	Heart failure	Heart failure (prevalent)	seq.12849.25	GSKIP	glm	0.144391	0.0746007	0.0529267	1	0	1	0
Disease	Heart failure	Heart failure (prevalent)	seq.12851.5	POLM	glm	0.0206306	0.0777426	0.790723	1	0	1	0
Disease	Heart failure	Heart failure (prevalent)	seq.12853.112	TMOD2	glm	0.428847	0.0813649	1.35935573547221e-07	0.000990698	1	0.0247675	1
Disease	Heart failure	Heart failure (prevalent)	seq.12854.3	TEAD3	glm	-0.106239	0.0832223	0.201752	1	0	1	0
Disease	Heart failure	Heart failure (prevalent)	seq.12855.16	CASS4	glm	0.0125529	0.08326	0.880159	1	0	1	0
Disease	Heart failure	Heart failure (prevalent)	seq.12856.14	TMEM237	glm	0.108375	0.0776669	0.162903	1	0	1	0
Disease	Heart failure	Heart failure (prevalent)	seq.12859.33	ECI2	glm	0.149188	0.0764844	0.0511092	1	0	1	0
Disease	Heart failure	Heart failure (prevalent)	seq.12860.7	ARPP21	glm	-0.073516	0.0909579	0.418951	1	0	1	0
Disease	Heart failure	Heart failure (prevalent)	seq.12861.13	TMOD3	glm	0.287908	0.0864698	0.000869785	1	0	1	0
Disease	Heart failure	Heart failure (prevalent)	seq.12862.14	NEDD9	glm	0.0331086	0.0831319	0.690434	1	0	1	0
Disease	Heart failure	Heart failure (prevalent)	seq.12864.9	NIPAL4	glm	-0.418158	0.0858062	1.09754571353436e-06	0.00799891	1	0.199973	0
Disease	Heart failure	Heart failure (prevalent)	seq.12867.40	DYNLT3	glm	0.0360182	0.0827276	0.663284	1	0	1	0
Disease	Heart failure	Heart failure (prevalent)	seq.12869.68	DDX6	glm	0.479773	0.0840725	1.15221023174312e-08	8.39730816894387e-05	1	0.00209933	1
Disease	Heart failure	Heart failure (prevalent)	seq.12871.10	TWF1	glm	0.348841	0.075264	3.57114714309113e-06	0.0260265	1	0.650663	0
Disease	Heart failure	Heart failure (prevalent)	seq.12872.35	CNGA2	glm	-0.42825	0.0820335	1.78511949755425e-07	0.001301	1	0.0325249	1
Disease	Heart failure	Heart failure (prevalent)	seq.12873.11	SPN	glm	-0.209663	0.0939632	0.0256595	1	0	1	0
Disease	Heart failure	Heart failure (prevalent)	seq.12875.28	UBTD2	glm	0.300978	0.0740468	4.8094498445728e-05	0.350513	0	1	0
Disease	Heart failure	Heart failure (prevalent)	seq.12876.39	SPEF1	glm	0.253916	0.0663589	0.000130034	0.947685	0	1	0
Disease	Heart failure	Heart failure (prevalent)	seq.12878.60	OSBPL11	glm	-0.105402	0.0827431	0.202717	1	0	1	0
Disease	Heart failure	Heart failure (prevalent)	seq.12879.5	RBL1	glm	-0.0192511	0.0784544	0.806163	1	0	1	0
Disease	Heart failure	Heart failure (prevalent)	seq.12880.1	SV2A	glm	0.127365	0.0842999	0.130824	1	0	1	0
Disease	Heart failure	Heart failure (prevalent)	seq.12881.17	RDH16	glm	-0.451702	0.0808822	2.34115707587322e-08	0.000170624	1	0.00426559	1
Disease	Heart failure	Heart failure (prevalent)	seq.12882.7	PARP11	glm	-0.0920353	0.0867613	0.288786	1	0	1	0
Disease	Heart failure	Heart failure (prevalent)	seq.12885.42	NR1D2	glm	0.192335	0.0678707	0.00459916	1	0	1	0
Disease	Heart failure	Heart failure (prevalent)	seq.12888.18	SAP30	glm	0.0851125	0.0763692	0.26507	1	0	1	0
Disease	Heart failure	Heart failure (prevalent)	seq.12891.1	MICALL2	glm	-0.514995	0.0753235	8.08077978123549e-12	5.88927230456443e-08	1	1.47231807614111e-06	1
Disease	Heart failure	Heart failure (prevalent)	seq.12892.10	SYTL1	glm	-0.274094	0.0793213	0.000549289	1	0	1	0
Disease	Heart failure	Heart failure (prevalent)	seq.12893.159	IFI16	glm	0.25538	0.0821579	0.001881	1	0	1	0
Disease	Heart failure	Heart failure (prevalent)	seq.12894.3	PAXIP1	glm	-0.131443	0.0845282	0.119943	1	0	1	0
Disease	Heart failure	Heart failure (prevalent)	seq.12895.28	DGKB	glm	0.26293	0.0752126	0.000472612	1	0	1	0
Disease	Heart failure	Heart failure (prevalent)	seq.12904.180	CUBN	glm	-0.344178	0.0973654	0.000407911	1	0	1	0
Disease	Heart failure	Heart failure (prevalent)	seq.12916.3	MTCP1	glm	-0.56212	0.0842787	2.5618899465541e-11	1.86710539304863e-07	1	4.66776348262157e-06	1
Disease	Heart failure	Heart failure (prevalent)	seq.12923.51	KRT17	glm	-0.43094	0.0739209	5.55111784732009e-09	4.04565468712688e-05	1	0.00101141	1
Disease	Heart failure	Heart failure (prevalent)	seq.12925.105	AXIN2	glm	-0.290579	0.0892172	0.00112604	1	0	1	0
Disease	Heart failure	Heart failure (prevalent)	seq.12931.16	NR3C2	glm	0.0259509	0.0809118	0.748415	1	0	1	0
Disease	Heart failure	Heart failure (prevalent)	seq.12933.17	ENOX1	glm	-0.252515	0.0807559	0.00176663	1	0	1	0
Disease	Heart failure	Heart failure (prevalent)	seq.12934.1	HERC5	glm	-0.453202	0.0781302	6.60777307987975e-09	4.81574502061636e-05	1	0.00120394	1
Disease	Heart failure	Heart failure (prevalent)	seq.12936.38	RLBP1	glm	-0.4063	0.0776521	1.67402213797277e-07	0.00122003	1	0.0305007	1
Disease	Heart failure	Heart failure (prevalent)	seq.12939.1	POLR1C	glm	-0.0893586	0.079857	0.263148	1	0	1	0
Disease	Heart failure	Heart failure (prevalent)	seq.12940.35	ALDH3B1	glm	-0.131694	0.0945498	0.163664	1	0	1	0
Disease	Heart failure	Heart failure (prevalent)	seq.12945.33	RAB18	glm	-0.225069	0.0865779	0.00933303	1	0	1	0
Disease	Heart failure	Heart failure (prevalent)	seq.12954.71	PPARA	glm	-0.484284	0.0745576	8.27899549007437e-11	6.0337319131662e-07	1	1.50843297829155e-05	1
Disease	Heart failure	Heart failure (prevalent)	seq.12956.40	KIFBP	glm	0.153577	0.0796115	0.0537214	1	0	1	0
Disease	Heart failure	Heart failure (prevalent)	seq.12957.62	UQCRB	glm	-0.310896	0.0963638	0.00125415	1	0	1	0
Disease	Heart failure	Heart failure (prevalent)	seq.12960.9	GCK	glm	-0.568642	0.0861398	4.07311461403765e-11	2.96848593071064e-07	1	7.4212148267766e-06	1
Disease	Heart failure	Heart failure (prevalent)	seq.12963.1	GPR107	glm	0.191918	0.0784368	0.0144139	1	0	1	0
Disease	Heart failure	Heart failure (prevalent)	seq.12968.2	CSRP2	glm	-0.0420905	0.0937245	0.653368	1	0	1	0
Disease	Heart failure	Heart failure (prevalent)	seq.12970.35	STAU2	glm	-0.423681	0.0881733	1.54674310389007e-06	0.0112727	1	0.281817	0
Disease	Heart failure	Heart failure (prevalent)	seq.12975.11	KRT20	glm	0.230804	0.0874335	0.00829629	1	0	1	0
Disease	Heart failure	Heart failure (prevalent)	seq.12976.49	SORBS3	glm	0.262046	0.0803765	0.0011132	1	0	1	0
Disease	Heart failure	Heart failure (prevalent)	seq.12980.31	RBM22	glm	-0.187079	0.0816615	0.0219686	1	0	1	0
Disease	Heart failure	Heart failure (prevalent)	seq.12986.12	LIN7C	glm	-0.280957	0.078832	0.000365254	1	0	1	0
Disease	Heart failure	Heart failure (prevalent)	seq.12987.12	SRSF7	glm	0.464356	0.0833608	2.54095091828064e-08	0.000185185	1	0.00462961	1
Disease	Heart failure	Heart failure (prevalent)	seq.12988.49	EWSR1	glm	0.724446	0.0907582	1.43807776307078e-15	1.04807107372599e-11	1	2.62017768431496e-10	1
Disease	Heart failure	Heart failure (prevalent)	seq.12990.39	MAP3K3	glm	0.195343	0.0712085	0.00608324	1	0	1	0
Disease	Heart failure	Heart failure (prevalent)	seq.12991.49	CUL9	glm	-0.221038	0.095088	0.0200952	1	0	1	0
Disease	Heart failure	Heart failure (prevalent)	seq.12993.21	NPLOC4	glm	0.0715538	0.0841658	0.39524	1	0	1	0
Disease	Heart failure	Heart failure (prevalent)	seq.13007.66	LCN10	glm	-0.454028	0.0739433	8.24094357916585e-10	6.00599968049607e-06	1	0.00015015	1
Disease	Heart failure	Heart failure (prevalent)	seq.13011.20	RPS10	glm	-0.173225	0.079307	0.0289447	1	0	1	0
Disease	Heart failure	Heart failure (prevalent)	seq.13013.41	PRKN	glm	-0.488082	0.0745644	5.91897699696225e-11	4.31375043538609e-07	1	1.07843760884652e-05	1
Disease	Heart failure	Heart failure (prevalent)	seq.13022.20	TP53I11	glm	-0.225433	0.0776481	0.0036929	1	0	1	0
Disease	Heart failure	Heart failure (prevalent)	seq.13025.4	FRS2	glm	-0.00462196	0.094097	0.960824	1	0	1	0
Disease	Heart failure	Heart failure (prevalent)	seq.13027.20	CBX7	glm	0.0176054	0.0852631	0.836414	1	0	1	0
Disease	Heart failure	Heart failure (prevalent)	seq.13032.1	BECN1	glm	-0.153869	0.0959419	0.108764	1	0	1	0
Disease	Heart failure	Heart failure (prevalent)	seq.13039.1	PPP1R8	glm	-0.365382	0.0788061	3.54408437994835e-06	0.0258293	1	0.645732	0
Disease	Heart failure	Heart failure (prevalent)	seq.13041.47	TRAF4	glm	-0.166588	0.0957404	0.0818601	1	0	1	0
Disease	Heart failure	Heart failure (prevalent)	seq.13042.7	KCNA10	glm	-0.243566	0.0912334	0.00759197	1	0	1	0
Disease	Heart failure	Heart failure (prevalent)	seq.13043.157	ATAD2	glm	-0.334659	0.0851753	8.52787808505628e-05	0.621512	0	1	0
Disease	Heart failure	Heart failure (prevalent)	seq.13044.5	TSG101	glm	0.151875	0.0833679	0.0684939	1	0	1	0
Disease	Heart failure	Heart failure (prevalent)	seq.13053.6	SLC6A14	glm	-0.528886	0.0745788	1.32530076194596e-12	9.65879195306218e-09	1	2.41469798826554e-07	1
Disease	Heart failure	Heart failure (prevalent)	seq.13054.87	PFN2	glm	-0.538685	0.0737573	2.80425511868596e-13	2.04374113049833e-09	1	5.10935282624582e-08	1
Disease	Heart failure	Heart failure (prevalent)	seq.13055.53	PSD	glm	-0.371885	0.0789562	2.47702579421652e-06	0.0180526	1	0.451314	0
Disease	Heart failure	Heart failure (prevalent)	seq.13056.18	SLC6A16	glm	-0.147241	0.0847994	0.082503	1	0	1	0
Disease	Heart failure	Heart failure (prevalent)	seq.13059.33	RFK	glm	-0.240091	0.0885748	0.006716	1	0	1	0
Disease	Heart failure	Heart failure (prevalent)	seq.13062.4	GMFG	glm	0.421348	0.086773	1.19932447776039e-06	0.00874068	1	0.218517	0
Disease	Heart failure	Heart failure (prevalent)	seq.13066.42	EDC4	glm	-0.473092	0.0795011	2.6690466661538e-09	1.94520121029289e-05	1	0.0004863	1
Disease	Heart failure	Heart failure (prevalent)	seq.13067.5	PRKG1	glm	-0.497081	0.0739069	1.74667920435811e-11	1.27297980413619e-07	1	3.18244951034048e-06	1
Disease	Heart failure	Heart failure (prevalent)	seq.13068.139	CCS	glm	-0.168568	0.0865316	0.0514087	1	0	1	0
Disease	Heart failure	Heart failure (prevalent)	seq.13073.14	ANP32A	glm	-0.17633	0.0837974	0.035357	1	0	1	0
Disease	Heart failure	Heart failure (prevalent)	seq.13076.4	FXR1	glm	-0.184522	0.0834491	0.0270226	1	0	1	0
Disease	Heart failure	Heart failure (prevalent)	seq.13078.3	CETN2	glm	-0.528929	0.0822018	1.23858183895648e-10	9.02678444231483e-07	1	2.25669611057871e-05	1
Disease	Heart failure	Heart failure (prevalent)	seq.13082.9	UNC45A	glm	-0.0738838	0.083922	0.37865	1	0	1	0
Disease	Heart failure	Heart failure (prevalent)	seq.13083.18	VARS1	glm	-0.165529	0.082631	0.0451519	1	0	1	0
Disease	Heart failure	Heart failure (prevalent)	seq.13085.18	GLP1R	glm	-0.291234	0.0889256	0.00105651	1	0	1	0
Disease	Heart failure	Heart failure (prevalent)	seq.13088.397	BTC	glm	-0.00201331	0.085838	0.981288	1	0	1	0
Disease	Heart failure	Heart failure (prevalent)	seq.13089.6	HIF1A	glm	-0.396506	0.0772448	2.84985913865613e-07	0.00207698	1	0.0519244	0
Disease	Heart failure	Heart failure (prevalent)	seq.13090.17	S100A6	glm	-0.103346	0.0788205	0.189807	1	0	1	0
Disease	Heart failure	Heart failure (prevalent)	seq.13093.6	SECTM1	glm	-0.0838393	0.0803586	0.296802	1	0	1	0
Disease	Heart failure	Heart failure (prevalent)	seq.13094.75	RSPO3	glm	0.389392	0.0856815	5.50273468288986e-06	0.0401039	1	1	0
Disease	Heart failure	Heart failure (prevalent)	seq.13095.51	REG1A	glm	0.299992	0.0944299	0.00148872	1	0	1	0
Disease	Heart failure	Heart failure (prevalent)	seq.13097.11	BCL2L2	glm	0.0862031	0.0856549	0.314223	1	0	1	0
Disease	Heart failure	Heart failure (prevalent)	seq.13098.93	VEGFD	glm	0.478158	0.0851482	1.95887304812087e-08	0.000142763	1	0.00356907	1
Disease	Heart failure	Heart failure (prevalent)	seq.13101.60	SOST	glm	0.22261	0.0836272	0.00776944	1	0	1	0
Disease	Heart failure	Heart failure (prevalent)	seq.13102.1	FAM3D	glm	0.350358	0.0873869	6.09051403766573e-05	0.443877	0	1	0
Disease	Heart failure	Heart failure (prevalent)	seq.13103.125	CSH1|CSH2	glm	-0.539155	0.0724963	1.02990276712518e-13	7.50593136680833e-10	1	1.87648284170208e-08	1
Disease	Heart failure	Heart failure (prevalent)	seq.13104.32	EFNB1	glm	-0.31232	0.0734567	2.12105412293328e-05	0.154582	0	1	0
Disease	Heart failure	Heart failure (prevalent)	seq.13105.7	SNAP25	glm	-0.084122	0.0796048	0.290627	1	0	1	0
Disease	Heart failure	Heart failure (prevalent)	seq.13107.9	LYPD3	glm	-0.291107	0.0815859	0.000359577	1	0	1	0
Disease	Heart failure	Heart failure (prevalent)	seq.13109.82	NEGR1	glm	-0.280481	0.0844584	0.000897158	1	0	1	0
Disease	Heart failure	Heart failure (prevalent)	seq.13111.79	BCL6	glm	0.0585417	0.0767653	0.445699	1	0	1	0
Disease	Heart failure	Heart failure (prevalent)	seq.13112.179	FSTL1	glm	0.318393	0.0810161	8.49462240862558e-05	0.619088	0	1	0
Disease	Heart failure	Heart failure (prevalent)	seq.13113.7	SPP1	glm	-0.0695939	0.0752363	0.354963	1	0	1	0
Disease	Heart failure	Heart failure (prevalent)	seq.13114.50	LUM	glm	0.358191	0.0800013	7.55886451085432e-06	0.055089	0	1	0
Disease	Heart failure	Heart failure (prevalent)	seq.13116.25	CD177	glm	-0.0359372	0.0788299	0.648474	1	0	1	0
Disease	Heart failure	Heart failure (prevalent)	seq.13117.232	CHKB	glm	-0.524525	0.0893415	4.33129615410033e-09	3.15664863710832e-05	1	0.000789162	1
Disease	Heart failure	Heart failure (prevalent)	seq.13118.5	SMOC1	glm	0.0354258	0.103596	0.732379	1	0	1	0
Disease	Heart failure	Heart failure (prevalent)	seq.13119.26	SERPINA10	glm	-0.523011	0.0827036	2.55009052713917e-10	1.85850597617902e-06	1	4.64626494044757e-05	1
Disease	Heart failure	Heart failure (prevalent)	seq.13122.19	FLRT2	glm	0.285001	0.084754	0.000771879	1	0	1	0
Disease	Heart failure	Heart failure (prevalent)	seq.13123.3	FLRT3	glm	0.218108	0.0824591	0.00816793	1	0	1	0
Disease	Heart failure	Heart failure (prevalent)	seq.13124.20	ISLR2	glm	-0.0452191	0.0810859	0.57707	1	0	1	0
Disease	Heart failure	Heart failure (prevalent)	seq.13125.45	VTN	glm	-0.090216	0.0797108	0.257722	1	0	1	0
Disease	Heart failure	Heart failure (prevalent)	seq.13126.52	DSC2	glm	0.410688	0.112201	0.000251933	1	0	1	0
Disease	Heart failure	Heart failure (prevalent)	seq.13129.40	LDLR	glm	-0.00709156	0.0804157	0.929729	1	0	1	0
Disease	Heart failure	Heart failure (prevalent)	seq.13130.150	HK2	glm	0.250961	0.081722	0.00213407	1	0	1	0
Disease	Heart failure	Heart failure (prevalent)	seq.13131.5	HK1	glm	-0.441276	0.0772825	1.13034909110475e-08	8.23798417597139e-05	1	0.0020595	1
Disease	Heart failure	Heart failure (prevalent)	seq.13132.14	SEMA5A	glm	0.0828157	0.0790319	0.294695	1	0	1	0
Disease	Heart failure	Heart failure (prevalent)	seq.13133.73	LTBP4	glm	0.465022	0.0811378	9.96884068188992e-09	7.26529108896137e-05	1	0.00181632	1
Disease	Heart failure	Heart failure (prevalent)	seq.13228.75	MDM2	glm	-0.255159	0.0831829	0.00215898	1	0	1	0
Disease	Heart failure	Heart failure (prevalent)	seq.13229.20	MDM4	glm	-0.527475	0.0785599	1.88969135873245e-11	1.37720706224421e-07	1	3.44301765561052e-06	1
Disease	Heart failure	Heart failure (prevalent)	seq.13230.174	IGHG2	glm	-0.0246131	0.078942	0.755203	1	0	1	0
Disease	Heart failure	Heart failure (prevalent)	seq.13231.90	IGHG4	glm	-0.431241	0.0685083	3.07956703704624e-10	2.2443884565993e-06	1	5.61097114149825e-05	1
Disease	Heart failure	Heart failure (prevalent)	seq.13236.25	WNT3A	glm	-0.574553	0.0730881	3.8074838579036e-15	2.77489423564014e-11	1	6.93723558910036e-10	1
Disease	Heart failure	Heart failure (prevalent)	seq.13240.170	SHANK1	glm	-0.0337718	0.0800629	0.673159	1	0	1	0
Disease	Heart failure	Heart failure (prevalent)	seq.13242.134	SHANK3	glm	0.411225	0.0845209	1.1424425049007e-06	0.00832612	1	0.208153	0
Disease	Heart failure	Heart failure (prevalent)	seq.13256.21	SHANK1	glm	0.202376	0.0829185	0.0146604	1	0	1	0
Disease	Heart failure	Heart failure (prevalent)	seq.13268.45	WNT5A	glm	-0.00280312	0.0809054	0.972361	1	0	1	0
Disease	Heart failure	Heart failure (prevalent)	seq.13374.4	DEFB113	glm	-0.0965922	0.0846407	0.253786	1	0	1	0
Disease	Heart failure	Heart failure (prevalent)	seq.13375.48	SYNGR3	glm	-0.490983	0.0769879	1.80112812616434e-10	1.31266217834857e-06	1	3.28165544587143e-05	1
Disease	Heart failure	Heart failure (prevalent)	seq.13377.3	CYB561D1	glm	0.00773615	0.0837645	0.926415	1	0	1	0
Disease	Heart failure	Heart failure (prevalent)	seq.13378.80	C5orf63	glm	-0.409426	0.0766306	9.14929222129693e-08	0.0006668	1	0.01667	1
Disease	Heart failure	Heart failure (prevalent)	seq.13381.49	B4GALT1	glm	0.0638533	0.0917822	0.486614	1	0	1	0
Disease	Heart failure	Heart failure (prevalent)	seq.13384.110	FH	glm	0.0690075	0.0805214	0.39144	1	0	1	0
Disease	Heart failure	Heart failure (prevalent)	seq.13386.248	RNF34	glm	-0.00350676	0.0829114	0.966263	1	0	1	0
Disease	Heart failure	Heart failure (prevalent)	seq.13387.55	EHF	glm	-0.0772634	0.0822075	0.34729	1	0	1	0
Disease	Heart failure	Heart failure (prevalent)	seq.13388.57	PCSK1	glm	0.0533212	0.0830255	0.520726	1	0	1	0
Disease	Heart failure	Heart failure (prevalent)	seq.13392.13	ATP1B1	glm	-0.427598	0.0841412	3.73655198680524e-07	0.0027232	1	0.06808	0
Disease	Heart failure	Heart failure (prevalent)	seq.13393.46	DERL1	glm	-0.595429	0.0879101	1.26003706335853e-11	9.18315011775699e-08	1	2.29578752943924e-06	1
Disease	Heart failure	Heart failure (prevalent)	seq.13397.88	DEFB4A	glm	-0.0434379	0.0833592	0.602302	1	0	1	0
Disease	Heart failure	Heart failure (prevalent)	seq.13399.33	RELL1	glm	0.0111215	0.0800366	0.889486	1	0	1	0
Disease	Heart failure	Heart failure (prevalent)	seq.13403.5	ETV5	glm	0.122961	0.0749107	0.100707	1	0	1	0
Disease	Heart failure	Heart failure (prevalent)	seq.13405.61	SPINK2	glm	0.0746761	0.0843723	0.376114	1	0	1	0
Disease	Heart failure	Heart failure (prevalent)	seq.13406.161	CD300C	glm	-0.00361717	0.0779505	0.962989	1	0	1	0
Disease	Heart failure	Heart failure (prevalent)	seq.13408.23	WFIKKN2	glm	-0.23192	0.0756386	0.00216831	1	0	1	0
Disease	Heart failure	Heart failure (prevalent)	seq.13411.21	RNF41	glm	0.222563	0.072475	0.00213415	1	0	1	0
Disease	Heart failure	Heart failure (prevalent)	seq.13412.5	WFDC6	glm	-0.170206	0.0848507	0.0448619	1	0	1	0
Disease	Heart failure	Heart failure (prevalent)	seq.13416.8	TMEM132D	glm	0.372828	0.0796878	2.88840040338355e-06	0.0210507	1	0.526267	0
Disease	Heart failure	Heart failure (prevalent)	seq.13421.17	TMEM167B	glm	-0.284238	0.0988788	0.0040452	1	0	1	0
Disease	Heart failure	Heart failure (prevalent)	seq.13422.66	ENOX2	glm	-0.404355	0.0864051	2.87210210703515e-06	0.0209319	1	0.523297	0
Disease	Heart failure	Heart failure (prevalent)	seq.13423.94	PRXL2A	glm	-0.299956	0.0829773	0.000300446	1	0	1	0
Disease	Heart failure	Heart failure (prevalent)	seq.13427.66	MAN1C1	glm	0.219638	0.0832557	0.00833678	1	0	1	0
Disease	Heart failure	Heart failure (prevalent)	seq.13429.3	WFDC10A	glm	-0.108173	0.0860714	0.208832	1	0	1	0
Disease	Heart failure	Heart failure (prevalent)	seq.13430.50	SLC14A1	glm	-0.383633	0.0793491	1.33313745007422e-06	0.00971591	1	0.242898	0
Disease	Heart failure	Heart failure (prevalent)	seq.13431.74	SHISAL2A	glm	0.15493	0.0792405	0.0505605	1	0	1	0
Disease	Heart failure	Heart failure (prevalent)	seq.13432.9	ZFYVE27	glm	0.00823509	0.0773676	0.915232	1	0	1	0
Disease	Heart failure	Heart failure (prevalent)	seq.13434.172	PARVA	glm	0.58091	0.083932	4.47864369821975e-12	3.26403552726255e-08	1	8.16008881815638e-07	1
Disease	Heart failure	Heart failure (prevalent)	seq.13435.31	IL20RB	glm	-0.0945517	0.0816956	0.247123	1	0	1	0
Disease	Heart failure	Heart failure (prevalent)	seq.13436.54	MAZ	glm	0.170003	0.0846479	0.0446057	1	0	1	0
Disease	Heart failure	Heart failure (prevalent)	seq.13438.115	CHRD	glm	0.127718	0.0817663	0.11829	1	0	1	0
Disease	Heart failure	Heart failure (prevalent)	seq.13439.6	IQCF3	glm	-0.48061	0.0745915	1.16964420774733e-10	8.52436698606255e-07	1	2.13109174651564e-05	1
Disease	Heart failure	Heart failure (prevalent)	seq.13441.30	DIXDC1	glm	-0.412662	0.0722884	1.13939373198035e-08	8.3039015186728e-05	1	0.00207598	1
Disease	Heart failure	Heart failure (prevalent)	seq.13447.42	SPRN	glm	-0.533377	0.0790928	1.54419059507776e-11	1.12540610569267e-07	1	2.81351526423168e-06	1
Disease	Heart failure	Heart failure (prevalent)	seq.13449.25	SF3B4	glm	0.0534675	0.0881139	0.543983	1	0	1	0
Disease	Heart failure	Heart failure (prevalent)	seq.13450.49	USP8	glm	0.191106	0.0793708	0.0160507	1	0	1	0
Disease	Heart failure	Heart failure (prevalent)	seq.13451.2	FNDC4	glm	-0.387716	0.0749704	2.32123296668397e-07	0.00169171	1	0.0422929	1
Disease	Heart failure	Heart failure (prevalent)	seq.13452.113	SMIM13	glm	0.17435	0.0890284	0.0501871	1	0	1	0
Disease	Heart failure	Heart failure (prevalent)	seq.13453.2	MRPL33	glm	-0.00121354	0.0765208	0.987347	1	0	1	0
Disease	Heart failure	Heart failure (prevalent)	seq.13457.33	ELF5	glm	0.0139582	0.0823411	0.86539	1	0	1	0
Disease	Heart failure	Heart failure (prevalent)	seq.13459.30	TOR4A	glm	0.0881774	0.0775336	0.255421	1	0	1	0
Disease	Heart failure	Heart failure (prevalent)	seq.13460.4	CHAD	glm	0.0807852	0.0800295	0.312762	1	0	1	0
Disease	Heart failure	Heart failure (prevalent)	seq.13463.1	PXDN	glm	0.771064	0.113682	1.17978417669421e-11	8.59826707974743e-08	1	2.14956676993685e-06	1
Disease	Heart failure	Heart failure (prevalent)	seq.13464.8	NRAC	glm	-0.313402	0.080308	9.52013630359657e-05	0.693828	0	1	0
Disease	Heart failure	Heart failure (prevalent)	seq.13465.5	RCAN1	glm	-0.658984	0.0680563	3.56376468583406e-22	2.59727170303586e-18	1	6.49317925758966e-17	1
Disease	Heart failure	Heart failure (prevalent)	seq.13468.5	NEURL4	glm	-0.58458	0.0814156	6.96132958992411e-13	5.07341700513669e-09	1	1.26835425128417e-07	1
Disease	Heart failure	Heart failure (prevalent)	seq.13470.43	PTH1R	glm	-0.0873955	0.0845288	0.301176	1	0	1	0
Disease	Heart failure	Heart failure (prevalent)	seq.13472.35	HDHD2	glm	0.0110446	0.0862433	0.898099	1	0	1	0
Disease	Heart failure	Heart failure (prevalent)	seq.13473.55	ITPKA	glm	-0.288286	0.0789346	0.00025999	1	0	1	0
Disease	Heart failure	Heart failure (prevalent)	seq.13474.40	GSTK1	glm	0.306274	0.0823308	0.00019919	1	0	1	0
Disease	Heart failure	Heart failure (prevalent)	seq.13475.10	UBE2D4	glm	0.583295	0.0931723	3.84023972604641e-10	2.79876671234263e-06	1	6.99691678085656e-05	1
Disease	Heart failure	Heart failure (prevalent)	seq.13476.16	KIN	glm	0.141248	0.0700649	0.0438046	1	0	1	0
Disease	Heart failure	Heart failure (prevalent)	seq.13477.65	LTB4R	glm	-0.0318818	0.0785281	0.684748	1	0	1	0
Disease	Heart failure	Heart failure (prevalent)	seq.13479.8	FAM171A2	glm	-0.502825	0.0761757	4.08797821946065e-11	2.97931852634292e-07	1	7.44829631585731e-06	1
Disease	Heart failure	Heart failure (prevalent)	seq.13481.24	TCEA2	glm	-0.3926	0.0785349	5.76125646150521e-07	0.0041988	1	0.10497	0
Disease	Heart failure	Heart failure (prevalent)	seq.13482.14	CNOT1	glm	-0.281142	0.0840207	0.000819567	1	0	1	0
Disease	Heart failure	Heart failure (prevalent)	seq.13484.69	COL1A1	glm	-0.205078	0.0891664	0.0214512	1	0	1	0
Disease	Heart failure	Heart failure (prevalent)	seq.13485.20	TMEM87B	glm	0.2487	0.0826176	0.00261027	1	0	1	0
Disease	Heart failure	Heart failure (prevalent)	seq.13486.9	PKD2	glm	-0.540147	0.0736695	2.2669453854524e-13	1.65214979691771e-09	1	4.13037449229427e-08	1
Disease	Heart failure	Heart failure (prevalent)	seq.13487.24	UNC93B1	glm	-0.0487029	0.0802457	0.543903	1	0	1	0
Disease	Heart failure	Heart failure (prevalent)	seq.13488.3	ARFIP1	glm	-0.530555	0.0732858	4.5025048053777e-13	3.28142550215926e-09	1	8.20356375539817e-08	1
Disease	Heart failure	Heart failure (prevalent)	seq.13490.1	MPP6	glm	0.0198353	0.0829774	0.811071	1	0	1	0
Disease	Heart failure	Heart failure (prevalent)	seq.13491.40	PDE6D	glm	-0.00923254	0.0770903	0.904671	1	0	1	0
Disease	Heart failure	Heart failure (prevalent)	seq.13492.44	HSPA9	glm	0.307474	0.0800574	0.0001227	0.894236	0	1	0
Disease	Heart failure	Heart failure (prevalent)	seq.13493.5	GRID1	glm	-0.0484651	0.0812377	0.550785	1	0	1	0
Disease	Heart failure	Heart failure (prevalent)	seq.13494.6	CERS5	glm	-0.212407	0.0822162	0.00977981	1	0	1	0
Disease	Heart failure	Heart failure (prevalent)	seq.13495.48	HCAR2	glm	0.0273363	0.0805029	0.734181	1	0	1	0
Disease	Heart failure	Heart failure (prevalent)	seq.13496.19	HMGCS1	glm	0.395086	0.0845287	2.95411481153873e-06	0.0215296	1	0.53824	0
Disease	Heart failure	Heart failure (prevalent)	seq.13497.34	EIF3J	glm	-0.407895	0.0776677	1.50616699146123e-07	0.00109769	1	0.0274424	1
Disease	Heart failure	Heart failure (prevalent)	seq.13498.1	MIOX	glm	-0.208763	0.0862423	0.0154924	1	0	1	0
Disease	Heart failure	Heart failure (prevalent)	seq.13499.30	F8	glm	0.272885	0.0829647	0.00100484	1	0	1	0
Disease	Heart failure	Heart failure (prevalent)	seq.13501.10	SLC35G2	glm	-0.493058	0.081762	1.63545002345133e-09	1.19191597709133e-05	1	0.000297979	1
Disease	Heart failure	Heart failure (prevalent)	seq.13502.2	SLC26A11	glm	-0.368583	0.0899815	4.19977168020627e-05	0.306079	0	1	0
Disease	Heart failure	Heart failure (prevalent)	seq.13503.19	ARL6IP5	glm	-0.160238	0.0822561	0.0514098	1	0	1	0
Disease	Heart failure	Heart failure (prevalent)	seq.13504.147	HNRNPR	glm	-0.255021	0.0864033	0.00316217	1	0	1	0
Disease	Heart failure	Heart failure (prevalent)	seq.13506.10	DUS2	glm	-0.372557	0.0786798	2.18946559240986e-06	0.0159568	1	0.398921	0
Disease	Heart failure	Heart failure (prevalent)	seq.13507.51	TRADD	glm	-0.244118	0.0815766	0.00276698	1	0	1	0
Disease	Heart failure	Heart failure (prevalent)	seq.13509.5	SCAMP5	glm	-0.331998	0.0770655	1.64736735193766e-05	0.12006	0	1	0
Disease	Heart failure	Heart failure (prevalent)	seq.13510.7	ATP2A3	glm	-0.0990875	0.0880182	0.260267	1	0	1	0
Disease	Heart failure	Heart failure (prevalent)	seq.13511.29	SATB1	glm	-0.298972	0.0778667	0.000123266	0.898362	0	1	0
Disease	Heart failure	Heart failure (prevalent)	seq.13512.28	HNRNPR	glm	-0.226349	0.104323	0.0300304	1	0	1	0
Disease	Heart failure	Heart failure (prevalent)	seq.13513.174	PIAS3	glm	-0.42904	0.0851953	4.7546573435071e-07	0.00346519	1	0.0866299	0
Disease	Heart failure	Heart failure (prevalent)	seq.13514.121	RAB35	glm	0.0770814	0.0763779	0.312874	1	0	1	0
Disease	Heart failure	Heart failure (prevalent)	seq.13515.8	RPRD1A	glm	-0.120537	0.089655	0.178802	1	0	1	0
Disease	Heart failure	Heart failure (prevalent)	seq.13516.46	EMC4	glm	-0.482055	0.0760032	2.25978239363847e-10	1.64692940848372e-06	1	4.11732352120929e-05	1
Disease	Heart failure	Heart failure (prevalent)	seq.13517.3	PTCHD3	glm	0.0346628	0.076418	0.65012	1	0	1	0
Disease	Heart failure	Heart failure (prevalent)	seq.13518.5	ASAP2	glm	-0.251106	0.0807894	0.00188259	1	0	1	0
Disease	Heart failure	Heart failure (prevalent)	seq.13519.112	ARHGEF25	glm	-0.0307904	0.0841571	0.714463	1	0	1	0
Disease	Heart failure	Heart failure (prevalent)	seq.13522.20	VSNL1	glm	-0.132998	0.0822717	0.105971	1	0	1	0
Disease	Heart failure	Heart failure (prevalent)	seq.13524.25	HS6ST2	glm	0.222572	0.0788111	0.0047411	1	0	1	0
Disease	Heart failure	Heart failure (prevalent)	seq.13525.17	KCNG4	glm	-0.518403	0.0791416	5.74150844479449e-11	4.18441135456623e-07	1	1.04610283864156e-05	1
Disease	Heart failure	Heart failure (prevalent)	seq.13526.5	SSB	glm	0.223039	0.070968	0.00167333	1	0	1	0
Disease	Heart failure	Heart failure (prevalent)	seq.13529.39	NAP1L2	glm	-0.488044	0.0704522	4.28952850038626e-12	3.1262083710815e-08	1	7.81552092770377e-07	1
Disease	Heart failure	Heart failure (prevalent)	seq.13530.5	UTS2R	glm	-0.0837668	0.0807147	0.299357	1	0	1	0
Disease	Heart failure	Heart failure (prevalent)	seq.13532.25	CNEP1R1	glm	0.0507891	0.0847523	0.548996	1	0	1	0
Disease	Heart failure	Heart failure (prevalent)	seq.13534.20	MYOM2	glm	0.0737551	0.0838178	0.378889	1	0	1	0
Disease	Heart failure	Heart failure (prevalent)	seq.13535.2	CERT1	glm	0.223148	0.0774926	0.00398178	1	0	1	0
Disease	Heart failure	Heart failure (prevalent)	seq.13536.56	POLI	glm	0.153467	0.0764591	0.0447304	1	0	1	0
Disease	Heart failure	Heart failure (prevalent)	seq.13539.131	KCNN1	glm	-0.222299	0.0845459	0.00855529	1	0	1	0
Disease	Heart failure	Heart failure (prevalent)	seq.13540.1	GPR26	glm	-0.347877	0.0811411	1.80851605198799e-05	0.131805	0	1	0
Disease	Heart failure	Heart failure (prevalent)	seq.13541.1	MYCT1	glm	-0.313867	0.0758415	3.49648715641975e-05	0.254824	0	1	0
Disease	Heart failure	Heart failure (prevalent)	seq.13543.7	PTGR1	glm	0.35393	0.0789049	7.27356807549202e-06	0.0530098	0	1	0
Disease	Heart failure	Heart failure (prevalent)	seq.13544.9	ARHGAP45	glm	0.103236	0.0808358	0.201565	1	0	1	0
Disease	Heart failure	Heart failure (prevalent)	seq.13545.97	EIF1AD	glm	0.224678	0.0799712	0.00496209	1	0	1	0
Disease	Heart failure	Heart failure (prevalent)	seq.13547.5	HTR7	glm	0.160225	0.0754262	0.0336478	1	0	1	0
Disease	Heart failure	Heart failure (prevalent)	seq.13548.53	PLPP4	glm	-0.335376	0.0864493	0.000104693	0.763	0	1	0
Disease	Heart failure	Heart failure (prevalent)	seq.13549.15	ADAM29	glm	0.000123072	0.0823045	0.998807	1	0	1	0
Disease	Heart failure	Heart failure (prevalent)	seq.13552.7	SWAP70	glm	0.392123	0.0835061	2.65639507469126e-06	0.0193598	1	0.483995	0
Disease	Heart failure	Heart failure (prevalent)	seq.13553.4	DCUN1D3	glm	0.00333544	0.0778423	0.965822	1	0	1	0
Disease	Heart failure	Heart failure (prevalent)	seq.13554.78	REPIN1	glm	0.0369436	0.0832147	0.657075	1	0	1	0
Disease	Heart failure	Heart failure (prevalent)	seq.13556.28	HTR2A	glm	-0.0683983	0.0945042	0.469213	1	0	1	0
Disease	Heart failure	Heart failure (prevalent)	seq.13557.3	NECTIN3	glm	-0.430972	0.0773936	2.56825033908286e-08	0.000187174	1	0.00467935	1
Disease	Heart failure	Heart failure (prevalent)	seq.13561.5	HTR6	glm	-0.137887	0.0820346	0.0927951	1	0	1	0
Disease	Heart failure	Heart failure (prevalent)	seq.13563.259	ACBD7	glm	-0.269941	0.0894966	0.0025595	1	0	1	0
Disease	Heart failure	Heart failure (prevalent)	seq.13565.2	RBL2	glm	0.0957658	0.0783541	0.221626	1	0	1	0
Disease	Heart failure	Heart failure (prevalent)	seq.13566.2	SSU72	glm	-0.0144921	0.0791029	0.854637	1	0	1	0
Disease	Heart failure	Heart failure (prevalent)	seq.13567.1	DPYSL2	glm	-0.00784048	0.0812317	0.923108	1	0	1	0
Disease	Heart failure	Heart failure (prevalent)	seq.13568.30	PSMD4	glm	-0.202181	0.081762	0.0134061	1	0	1	0
Disease	Heart failure	Heart failure (prevalent)	seq.13570.43	HDLBP	glm	0.118643	0.0712821	0.0960284	1	0	1	0
Disease	Heart failure	Heart failure (prevalent)	seq.13572.43	PSMD11	glm	0.0440733	0.0781047	0.57256	1	0	1	0
Disease	Heart failure	Heart failure (prevalent)	seq.13573.5	ARPC3	glm	-0.00322814	0.0912397	0.971776	1	0	1	0
Disease	Heart failure	Heart failure (prevalent)	seq.13574.50	RND1	glm	-0.129011	0.0828951	0.119633	1	0	1	0
Disease	Heart failure	Heart failure (prevalent)	seq.13575.40	DVL2	glm	0.030004	0.0827856	0.71703	1	0	1	0
Disease	Heart failure	Heart failure (prevalent)	seq.13576.15	GSTP1	glm	-0.479958	0.0795881	1.63424457585215e-09	1.19103744688105e-05	1	0.000297759	1
Disease	Heart failure	Heart failure (prevalent)	seq.13577.25	U2AF2	glm	-0.108521	0.0834427	0.193413	1	0	1	0
Disease	Heart failure	Heart failure (prevalent)	seq.13578.98	ABLIM3	glm	-0.0596427	0.0799575	0.45571	1	0	1	0
Disease	Heart failure	Heart failure (prevalent)	seq.13580.2	UAP1	glm	-0.0398888	0.082184	0.627421	1	0	1	0
Disease	Heart failure	Heart failure (prevalent)	seq.13583.19	APAF1	glm	-0.305478	0.0933157	0.0010619	1	0	1	0
Disease	Heart failure	Heart failure (prevalent)	seq.13587.10	RACGAP1	glm	0.395788	0.0789558	5.36510150323854e-07	0.00391009	1	0.0977521	0
Disease	Heart failure	Heart failure (prevalent)	seq.13588.11	ANXA9	glm	-0.00488417	0.0829934	0.953071	1	0	1	0
Disease	Heart failure	Heart failure (prevalent)	seq.13589.10	APBB3	glm	-0.398783	0.0766429	1.95963175482983e-07	0.00142818	1	0.0357045	1
Disease	Heart failure	Heart failure (prevalent)	seq.13590.1	REXO2	glm	0.177712	0.0824051	0.0310393	1	0	1	0
Disease	Heart failure	Heart failure (prevalent)	seq.13591.31	PRIM1	glm	-0.0674373	0.0785044	0.390326	1	0	1	0
Disease	Heart failure	Heart failure (prevalent)	seq.13594.158	GGA1	glm	0.666229	0.0885628	5.36699309456987e-14	3.91146456732252e-10	1	9.7786614183063e-09	1
Disease	Heart failure	Heart failure (prevalent)	seq.13595.20	THTPA	glm	0.0438786	0.0866349	0.612522	1	0	1	0
Disease	Heart failure	Heart failure (prevalent)	seq.13596.3	RAB27B	glm	-0.527679	0.0763521	4.8083864903081e-12	3.50435207413655e-08	1	8.76088018534136e-07	1
Disease	Heart failure	Heart failure (prevalent)	seq.13597.20	RAB31	glm	0.341974	0.0774681	1.01294915421156e-05	0.0738237	0	1	0
Disease	Heart failure	Heart failure (prevalent)	seq.13599.15	RABEPK	glm	-0.443209	0.0806866	3.95231426486792e-08	0.000288045	1	0.00720112	1
Disease	Heart failure	Heart failure (prevalent)	seq.13602.6	SNU13	glm	0.168622	0.0763129	0.0271319	1	0	1	0
Disease	Heart failure	Heart failure (prevalent)	seq.13603.7	RFESD	glm	-0.263437	0.0804867	0.00106392	1	0	1	0
Disease	Heart failure	Heart failure (prevalent)	seq.13604.27	NEURL1	glm	0.0413304	0.0896557	0.644806	1	0	1	0
Disease	Heart failure	Heart failure (prevalent)	seq.13605.16	ANXA10	glm	-0.278567	0.0871823	0.00139724	1	0	1	0
Disease	Heart failure	Heart failure (prevalent)	seq.13609.11	GTF2I	glm	0.160446	0.0790599	0.0424155	1	0	1	0
Disease	Heart failure	Heart failure (prevalent)	seq.13610.9	MAGEA10	glm	-0.154502	0.0827238	0.0618064	1	0	1	0
Disease	Heart failure	Heart failure (prevalent)	seq.13612.7	CYTIP	glm	-0.16723	0.0829631	0.0438298	1	0	1	0
Disease	Heart failure	Heart failure (prevalent)	seq.13613.23	AK5	glm	-0.137969	0.0805007	0.0865485	1	0	1	0
Disease	Heart failure	Heart failure (prevalent)	seq.13614.6	CREBBP	glm	-0.30624	0.0769138	6.8454753469876e-05	0.498898	0	1	0
Disease	Heart failure	Heart failure (prevalent)	seq.13615.60	NCK2	glm	0.112238	0.084323	0.183173	1	0	1	0
Disease	Heart failure	Heart failure (prevalent)	seq.13618.15	MAD1L1	glm	-0.157353	0.0999203	0.115307	1	0	1	0
Disease	Heart failure	Heart failure (prevalent)	seq.13620.10	GET3	glm	0.25736	0.077201	0.000857173	1	0	1	0
Disease	Heart failure	Heart failure (prevalent)	seq.13621.31	AP2A2	glm	0.587975	0.090851	9.68027377349807e-11	7.05498352612539e-07	1	1.76374588153135e-05	1
Disease	Heart failure	Heart failure (prevalent)	seq.13622.16	PPP2R5A	glm	0.202794	0.0832988	0.0149109	1	0	1	0
Disease	Heart failure	Heart failure (prevalent)	seq.13623.4	KMT2D	glm	-0.23467	0.0840327	0.00522851	1	0	1	0
Disease	Heart failure	Heart failure (prevalent)	seq.13624.17	NADK	glm	0.265473	0.0827331	0.00133294	1	0	1	0
Disease	Heart failure	Heart failure (prevalent)	seq.13625.19	SSB	glm	0.0640381	0.0712197	0.368566	1	0	1	0
Disease	Heart failure	Heart failure (prevalent)	seq.13628.58	GRB14	glm	-0.497325	0.0651653	2.31606023578624e-14	1.68794469984101e-10	1	4.21986174960253e-09	1
Disease	Heart failure	Heart failure (prevalent)	seq.13629.25	ATG4B	glm	-0.0125364	0.0797443	0.875081	1	0	1	0
Disease	Heart failure	Heart failure (prevalent)	seq.13631.1	RBBP5	glm	-0.00262302	0.0834677	0.97493	1	0	1	0
Disease	Heart failure	Heart failure (prevalent)	seq.13632.10	ZYX	glm	-0.0856893	0.0790062	0.278103	1	0	1	0
Disease	Heart failure	Heart failure (prevalent)	seq.13634.209	PIR	glm	0.075357	0.081557	0.355497	1	0	1	0
Disease	Heart failure	Heart failure (prevalent)	seq.13636.20	NAP1L1	glm	0.130142	0.0788682	0.0989187	1	0	1	0
Disease	Heart failure	Heart failure (prevalent)	seq.13639.101	USO1	glm	0.233155	0.0747602	0.00181651	1	0	1	0
Disease	Heart failure	Heart failure (prevalent)	seq.13640.5	BCL6	glm	-0.0166771	0.0772434	0.829063	1	0	1	0
Disease	Heart failure	Heart failure (prevalent)	seq.13642.90	IFIT3	glm	0.0260639	0.0766656	0.73388	1	0	1	0
Disease	Heart failure	Heart failure (prevalent)	seq.13644.30	HGS	glm	0.0232029	0.0799973	0.771781	1	0	1	0
Disease	Heart failure	Heart failure (prevalent)	seq.13645.14	DHX38	glm	-0.116118	0.0830495	0.16206	1	0	1	0
Disease	Heart failure	Heart failure (prevalent)	seq.13650.11	KCNIP1	glm	-0.276677	0.103435	0.00747536	1	0	1	0
Disease	Heart failure	Heart failure (prevalent)	seq.13651.54	ZFP91	glm	-0.0430612	0.0809465	0.594746	1	0	1	0
Disease	Heart failure	Heart failure (prevalent)	seq.13652.2	TOM1L1	glm	-0.455713	0.0693683	5.04930640123948e-11	3.67993450522333e-07	1	9.19983626305833e-06	1
Disease	Heart failure	Heart failure (prevalent)	seq.13653.335	MACROD1	glm	-0.282568	0.0861575	0.00103927	1	0	1	0
Disease	Heart failure	Heart failure (prevalent)	seq.13654.1	ROCK2	glm	0.0480254	0.0764927	0.530107	1	0	1	0
Disease	Heart failure	Heart failure (prevalent)	seq.13655.34	NCL	glm	0.0707909	0.083156	0.394602	1	0	1	0
Disease	Heart failure	Heart failure (prevalent)	seq.13657.2	PNKP	glm	0.210805	0.0764702	0.00583885	1	0	1	0
Disease	Heart failure	Heart failure (prevalent)	seq.13658.31	PDGFC	glm	-0.113619	0.0842015	0.177217	1	0	1	0
Disease	Heart failure	Heart failure (prevalent)	seq.13659.36	ATP13A1	glm	0.125777	0.0868685	0.147645	1	0	1	0
Disease	Heart failure	Heart failure (prevalent)	seq.13660.76	ANGPT2	glm	0.915779	0.08388	9.48460161567268e-28	6.91237765750225e-24	1	1.72809441437556e-22	1
Disease	Heart failure	Heart failure (prevalent)	seq.13661.193	CST5	glm	0.112692	0.0773012	0.144886	1	0	1	0
Disease	Heart failure	Heart failure (prevalent)	seq.13663.2	IL4	glm	-0.365424	0.0894138	4.37208936892107e-05	0.318638	0	1	0
Disease	Heart failure	Heart failure (prevalent)	seq.13665.35	PPP2R3A	glm	0.0532009	0.0824334	0.518681	1	0	1	0
Disease	Heart failure	Heart failure (prevalent)	seq.13666.222	CA10	glm	0.0469788	0.0809404	0.561637	1	0	1	0
Disease	Heart failure	Heart failure (prevalent)	seq.13668.44	TYRO3	glm	0.201614	0.0705491	0.00426603	1	0	1	0
Disease	Heart failure	Heart failure (prevalent)	seq.13669.6	FGFR3	glm	0.163229	0.0825776	0.0480781	1	0	1	0
Disease	Heart failure	Heart failure (prevalent)	seq.13670.81	PLA2G2E	glm	-0.135432	0.0856259	0.113724	1	0	1	0
Disease	Heart failure	Heart failure (prevalent)	seq.13671.40	ELANE	glm	0.151173	0.0819633	0.0651249	1	0	1	0
Disease	Heart failure	Heart failure (prevalent)	seq.13672.3	HSPA6	glm	-0.457932	0.0781013	4.53735296063903e-09	3.30682283771373e-05	1	0.000826706	1
Disease	Heart failure	Heart failure (prevalent)	seq.13673.21	CCT7	glm	0.134617	0.0817356	0.0995619	1	0	1	0
Disease	Heart failure	Heart failure (prevalent)	seq.13676.46	INHBB	glm	0.358039	0.0862442	3.30368052033805e-05	0.240772	0	1	0
Disease	Heart failure	Heart failure (prevalent)	seq.13678.169	CFD	glm	0.0630037	0.092775	0.497073	1	0	1	0
Disease	Heart failure	Heart failure (prevalent)	seq.13680.3	NAB2	glm	-0.121053	0.0794188	0.127449	1	0	1	0
Disease	Heart failure	Heart failure (prevalent)	seq.13681.173	CSNK2A2	glm	-0.206476	0.0955879	0.0307677	1	0	1	0
Disease	Heart failure	Heart failure (prevalent)	seq.13682.47	CSF1R	glm	0.370903	0.0767199	1.33475256901814e-06	0.00972768	1	0.243192	0
Disease	Heart failure	Heart failure (prevalent)	seq.13683.18	CLCNKB	glm	-0.54899	0.0772489	1.18794811682237e-12	8.65776587540146e-09	1	2.16444146885036e-07	1
Disease	Heart failure	Heart failure (prevalent)	seq.13686.2	IL5RA	glm	0.0216666	0.0793686	0.784864	1	0	1	0
Disease	Heart failure	Heart failure (prevalent)	seq.13687.5	CCL1	glm	-0.389028	0.0765408	3.72247093113935e-07	0.00271294	1	0.0678234	0
Disease	Heart failure	Heart failure (prevalent)	seq.13688.2	CAPSL	glm	0.123482	0.0734722	0.0928273	1	0	1	0
Disease	Heart failure	Heart failure (prevalent)	seq.13689.2	ODC1	glm	-0.076088	0.086668	0.379985	1	0	1	0
Disease	Heart failure	Heart failure (prevalent)	seq.13690.26	BGN	glm	-0.0387863	0.0841557	0.644879	1	0	1	0
Disease	Heart failure	Heart failure (prevalent)	seq.13691.10	SLC5A8	glm	-0.239738	0.081209	0.00315613	1	0	1	0
Disease	Heart failure	Heart failure (prevalent)	seq.13692.154	CCN4	glm	-0.0687638	0.0784935	0.381006	1	0	1	0
Disease	Heart failure	Heart failure (prevalent)	seq.13693.5	CDNF	glm	0.0533072	0.0824684	0.518023	1	0	1	0
Disease	Heart failure	Heart failure (prevalent)	seq.13694.24	CRLF2	glm	0.104023	0.0741958	0.160912	1	0	1	0
Disease	Heart failure	Heart failure (prevalent)	seq.13697.51	GPD1	glm	0.210496	0.0803152	0.00877031	1	0	1	0
Disease	Heart failure	Heart failure (prevalent)	seq.13698.28	KIAA0319L	glm	-0.375185	0.0933236	5.81333847486588e-05	0.423676	0	1	0
Disease	Heart failure	Heart failure (prevalent)	seq.13699.6	KLK3	glm	-0.192476	0.127287	0.130496	1	0	1	0
Disease	Heart failure	Heart failure (prevalent)	seq.13700.10	ANXA2	glm	0.422578	0.0851707	6.99356919485297e-07	0.00509691	1	0.127423	0
Disease	Heart failure	Heart failure (prevalent)	seq.13701.2	CXCL13	glm	0.413589	0.082869	6.01061776778712e-07	0.00438054	1	0.109513	0
Disease	Heart failure	Heart failure (prevalent)	seq.13704.5	HMGCS2	glm	0.176129	0.0704095	0.0123669	1	0	1	0
Disease	Heart failure	Heart failure (prevalent)	seq.13706.12	IL12RB1	glm	-0.291581	0.0845813	0.000566136	1	0	1	0
Disease	Heart failure	Heart failure (prevalent)	seq.13707.27	SPARCL1	glm	0.163883	0.0810359	0.0431401	1	0	1	0
Disease	Heart failure	Heart failure (prevalent)	seq.13708.56	KLK8	glm	0.0832294	0.0887037	0.348097	1	0	1	0
Disease	Heart failure	Heart failure (prevalent)	seq.13710.6	SERPING1	glm	-0.000743517	0.0809371	0.99267	1	0	1	0
Disease	Heart failure	Heart failure (prevalent)	seq.13711.10	CLTC	glm	-0.261585	0.105065	0.0127835	1	0	1	0
Disease	Heart failure	Heart failure (prevalent)	seq.13712.104	GZMA	glm	-0.153087	0.0847632	0.0709098	1	0	1	0
Disease	Heart failure	Heart failure (prevalent)	seq.13713.164	SEC22A	glm	-0.0473185	0.0811847	0.559994	1	0	1	0
Disease	Heart failure	Heart failure (prevalent)	seq.13717.15	FCN2	glm	-0.45035	0.081861	3.76794911391705e-08	0.000274608	1	0.0068652	1
Disease	Heart failure	Heart failure (prevalent)	seq.13719.19	PAK4	glm	0.130824	0.0786752	0.0963457	1	0	1	0
Disease	Heart failure	Heart failure (prevalent)	seq.13720.95	PRTN3	glm	-0.0668836	0.0785293	0.394379	1	0	1	0
Disease	Heart failure	Heart failure (prevalent)	seq.13722.105	C9	glm	0.227425	0.0794214	0.00418953	1	0	1	0
Disease	Heart failure	Heart failure (prevalent)	seq.13723.6	IL10	glm	-0.118855	0.0824835	0.149598	1	0	1	0
Disease	Heart failure	Heart failure (prevalent)	seq.13724.27	FGF19	glm	0.0611588	0.081437	0.452656	1	0	1	0
Disease	Heart failure	Heart failure (prevalent)	seq.13725.3	FGF16	glm	-0.116067	0.0938253	0.216065	1	0	1	0
Disease	Heart failure	Heart failure (prevalent)	seq.13726.4	CD80	glm	-0.264236	0.0799935	0.000955824	1	0	1	0
Disease	Heart failure	Heart failure (prevalent)	seq.13727.44	SPOP	glm	-0.364757	0.0822881	9.30668772488495e-06	0.0678271	0	1	0
Disease	Heart failure	Heart failure (prevalent)	seq.13728.19	ERP29	glm	-0.326329	0.0731212	8.0876727334906e-06	0.058943	0	1	0
Disease	Heart failure	Heart failure (prevalent)	seq.13729.26	SFXN5	glm	-0.339783	0.082942	4.19187235271322e-05	0.305504	0	1	0
Disease	Heart failure	Heart failure (prevalent)	seq.13730.18	CTSC	glm	0.0314452	0.0820801	0.701643	1	0	1	0
Disease	Heart failure	Heart failure (prevalent)	seq.13731.14	C7	glm	0.517428	0.0796551	8.25577900666772e-11	6.01681174005944e-07	1	1.50420293501486e-05	1
Disease	Heart failure	Heart failure (prevalent)	seq.13732.79	CTF1	glm	-0.403444	0.0730612	3.35148030868966e-08	0.000244256	1	0.0061064	1
Disease	Heart failure	Heart failure (prevalent)	seq.13733.5	IL12B	glm	0.240515	0.0833034	0.00388662	1	0	1	0
Disease	Heart failure	Heart failure (prevalent)	seq.13734.22	IFNL1	glm	0.205675	0.073375	0.00506195	1	0	1	0
Disease	Heart failure	Heart failure (prevalent)	seq.13735.1	RAP1GAP	glm	-0.00817117	0.0828513	0.921436	1	0	1	0
Disease	Heart failure	Heart failure (prevalent)	seq.13738.8	INHBA	glm	0.248503	0.0847299	0.0033583	1	0	1	0
Disease	Heart failure	Heart failure (prevalent)	seq.13739.3	FLRT1	glm	-0.28347	0.0798469	0.000384984	1	0	1	0
Disease	Heart failure	Heart failure (prevalent)	seq.13740.51	FRZB	glm	0.151077	0.0797524	0.0581814	1	0	1	0
Disease	Heart failure	Heart failure (prevalent)	seq.13741.36	IGFBP1	glm	0.272076	0.0828172	0.0010189	1	0	1	0
Disease	Heart failure	Heart failure (prevalent)	seq.13742.66	IL22	glm	-0.20007	0.082025	0.0147226	1	0	1	0
Disease	Heart failure	Heart failure (prevalent)	seq.13743.56	CUL4B	glm	0.115593	0.0793858	0.145368	1	0	1	0
Disease	Heart failure	Heart failure (prevalent)	seq.13744.37	IL3RA	glm	0.215448	0.0856872	0.0119251	1	0	1	0
Disease	Heart failure	Heart failure (prevalent)	seq.13745.10	PKD2	glm	0.124008	0.0822277	0.131528	1	0	1	0
Disease	Heart failure	Heart failure (prevalent)	seq.13747.9	CA6	glm	-0.406756	0.0828498	9.12808100848617e-07	0.00665255	1	0.166314	0
Disease	Heart failure	Heart failure (prevalent)	seq.13748.4	CCL8	glm	0.196934	0.0855893	0.0213959	1	0	1	0
Disease	Heart failure	Heart failure (prevalent)	seq.13924.13	MYZAP	glm	-0.180344	0.0918179	0.0495128	1	0	1	0
Disease	Heart failure	Heart failure (prevalent)	seq.13926.1	RMI1	glm	-0.0316094	0.0862337	0.713951	1	0	1	0
Disease	Heart failure	Heart failure (prevalent)	seq.13929.27	CROT	glm	0.192792	0.0687494	0.00504299	1	0	1	0
Disease	Heart failure	Heart failure (prevalent)	seq.13930.3	APOBEC3G	glm	0.0808171	0.0816403	0.322215	1	0	1	0
Disease	Heart failure	Heart failure (prevalent)	seq.13931.22	PSMD9	glm	0.0580937	0.0861198	0.49995	1	0	1	0
Disease	Heart failure	Heart failure (prevalent)	seq.13932.45	ARHGEF7	glm	-0.479058	0.0797081	1.85344249853676e-09	1.35078889293359e-05	1	0.000337697	1
Disease	Heart failure	Heart failure (prevalent)	seq.13933.276	NAB1	glm	-0.46887	0.0844926	2.86912839206649e-08	0.000209102	1	0.00522755	1
Disease	Heart failure	Heart failure (prevalent)	seq.13934.3	MCF2L	glm	-0.457063	0.0772151	3.23226355950669e-09	2.35567368216848e-05	1	0.000588918	1
Disease	Heart failure	Heart failure (prevalent)	seq.13936.24	PGK2	glm	0.0217535	0.0800136	0.785721	1	0	1	0
Disease	Heart failure	Heart failure (prevalent)	seq.13937.75	CAND1	glm	0.124662	0.0839679	0.13764	1	0	1	0
Disease	Heart failure	Heart failure (prevalent)	seq.13939.14	UGP2	glm	0.246614	0.0791631	0.00183776	1	0	1	0
Disease	Heart failure	Heart failure (prevalent)	seq.13940.19	IFI16	glm	0.385601	0.0828534	3.25528962490048e-06	0.0237246	1	0.593114	0
Disease	Heart failure	Heart failure (prevalent)	seq.13941.82	FARS2	glm	-0.470295	0.0784917	2.07719625310064e-09	1.51386062925975e-05	1	0.000378465	1
Disease	Heart failure	Heart failure (prevalent)	seq.13942.140	SPSB1	glm	-0.473269	0.0767469	6.9767573729383e-10	5.08466077339743e-06	1	0.000127117	1
Disease	Heart failure	Heart failure (prevalent)	seq.13943.38	DPY30	glm	0.643014	0.0976863	4.62791197960182e-11	3.37282225073381e-07	1	8.43205562683452e-06	1
Disease	Heart failure	Heart failure (prevalent)	seq.13944.3	SULT1A3	glm	0.0125769	0.0751734	0.86713	1	0	1	0
Disease	Heart failure	Heart failure (prevalent)	seq.13946.8	DDX23	glm	-0.421781	0.0761865	3.0918325644002e-08	0.000225333	1	0.00563332	1
Disease	Heart failure	Heart failure (prevalent)	seq.13947.371	NUDT12	glm	-0.134881	0.0900499	0.134173	1	0	1	0
Disease	Heart failure	Heart failure (prevalent)	seq.13948.50	GABBR2	glm	-0.175726	0.0879346	0.045676	1	0	1	0
Disease	Heart failure	Heart failure (prevalent)	seq.13950.9	CERT1	glm	0.582961	0.0927827	3.31933240575348e-10	2.41912945731314e-06	1	6.04782364328284e-05	1
Disease	Heart failure	Heart failure (prevalent)	seq.13954.9	GNPNAT1	glm	0.379262	0.0782928	1.27158333616668e-06	0.0092673	1	0.231682	0
Disease	Heart failure	Heart failure (prevalent)	seq.13955.33	DAPK1	glm	0.152155	0.0770014	0.0481547	1	0	1	0
Disease	Heart failure	Heart failure (prevalent)	seq.13958.5	RBM46	glm	0.0817198	0.0744349	0.272261	1	0	1	0
Disease	Heart failure	Heart failure (prevalent)	seq.13959.7	LAP3	glm	0.114732	0.0798087	0.150551	1	0	1	0
Disease	Heart failure	Heart failure (prevalent)	seq.13960.15	AGAP3	glm	-0.221797	0.0776005	0.00426064	1	0	1	0
Disease	Heart failure	Heart failure (prevalent)	seq.13961.18	KIF3A	glm	-0.463571	0.0802806	7.72339193402496e-09	5.62880804151739e-05	1	0.0014072	1
Disease	Heart failure	Heart failure (prevalent)	seq.13963.7	TOLLIP	glm	0.376763	0.0826419	5.14009826990794e-06	0.037461	1	0.936526	0
Disease	Heart failure	Heart failure (prevalent)	seq.13966.30	MYOM3	glm	-0.14441	0.0798321	0.0704628	1	0	1	0
Disease	Heart failure	Heart failure (prevalent)	seq.13967.14	TXNRD1	glm	0.523053	0.0808717	9.95080498874002e-11	7.25214667579373e-07	1	1.81303666894843e-05	1
Disease	Heart failure	Heart failure (prevalent)	seq.13969.24	KPNA6	glm	-0.179521	0.0767345	0.0193093	1	0	1	0
Disease	Heart failure	Heart failure (prevalent)	seq.13972.4	HSD17B14	glm	0.160978	0.070292	0.0220138	1	0	1	0
Disease	Heart failure	Heart failure (prevalent)	seq.13973.62	TTL	glm	0.144083	0.0731102	0.0487507	1	0	1	0
Disease	Heart failure	Heart failure (prevalent)	seq.13975.56	PPFIA1	glm	0.0470379	0.0787888	0.550499	1	0	1	0
Disease	Heart failure	Heart failure (prevalent)	seq.13976.9	ARHGEF1	glm	0.094593	0.081113	0.243539	1	0	1	0
Disease	Heart failure	Heart failure (prevalent)	seq.13977.28	BARD1	glm	-0.458359	0.0945539	1.24967825469411e-06	0.00910766	1	0.227691	0
Disease	Heart failure	Heart failure (prevalent)	seq.13978.122	TBX3	glm	0.148477	0.0747535	0.0470084	1	0	1	0
Disease	Heart failure	Heart failure (prevalent)	seq.13979.3	SLC26A7	glm	0.0378712	0.0744597	0.611023	1	0	1	0
Disease	Heart failure	Heart failure (prevalent)	seq.13982.33	RGS18	glm	0.158425	0.0768479	0.0392512	1	0	1	0
Disease	Heart failure	Heart failure (prevalent)	seq.13983.27	CRYZ	glm	0.174594	0.0825702	0.034473	1	0	1	0
Disease	Heart failure	Heart failure (prevalent)	seq.13984.23	DDX25	glm	-0.147101	0.0927209	0.112628	1	0	1	0
Disease	Heart failure	Heart failure (prevalent)	seq.13985.12	SMURF2	glm	0.109063	0.0794082	0.169614	1	0	1	0
Disease	Heart failure	Heart failure (prevalent)	seq.13986.6	LANCL1	glm	0.154363	0.0798641	0.0532589	1	0	1	0
Disease	Heart failure	Heart failure (prevalent)	seq.13988.67	NMRAL1	glm	-0.531501	0.0754992	1.92476553088456e-12	1.40276911890867e-08	1	3.50692279727167e-07	1
Disease	Heart failure	Heart failure (prevalent)	seq.13990.1	PC	glm	0.244861	0.067971	0.00031525	1	0	1	0
Disease	Heart failure	Heart failure (prevalent)	seq.13991.47	EIF4G3	glm	-0.4557	0.0893564	3.40008890418785e-07	0.00247798	1	0.0619496	0
Disease	Heart failure	Heart failure (prevalent)	seq.13992.12	NSF	glm	-0.419705	0.0713801	4.10604938008359e-09	2.99248878820492e-05	1	0.000748122	1
Disease	Heart failure	Heart failure (prevalent)	seq.13993.20	EPB41L1	glm	-0.129627	0.0804466	0.107104	1	0	1	0
Disease	Heart failure	Heart failure (prevalent)	seq.13994.1	FBL	glm	-0.19669	0.079252	0.0130709	1	0	1	0
Disease	Heart failure	Heart failure (prevalent)	seq.13996.16	PPCDC	glm	0.0668233	0.0753927	0.375436	1	0	1	0
Disease	Heart failure	Heart failure (prevalent)	seq.13998.26	ADSS1	glm	0.161355	0.0800398	0.0438063	1	0	1	0
Disease	Heart failure	Heart failure (prevalent)	seq.14002.18	DOCK9	glm	-0.226247	0.085415	0.00807785	1	0	1	0
Disease	Heart failure	Heart failure (prevalent)	seq.14005.2	CHD7	glm	-0.0121253	0.0884318	0.89094	1	0	1	0
Disease	Heart failure	Heart failure (prevalent)	seq.14006.36	GNMT	glm	0.174586	0.0738728	0.0181116	1	0	1	0
Disease	Heart failure	Heart failure (prevalent)	seq.14007.22	PAPSS1	glm	-0.30558	0.0852919	0.000339995	1	0	1	0
Disease	Heart failure	Heart failure (prevalent)	seq.14008.22	DCP1A	glm	-0.305041	0.0878733	0.000517802	1	0	1	0
Disease	Heart failure	Heart failure (prevalent)	seq.14009.65	TNFAIP3	glm	-0.19574	0.0862148	0.023185	1	0	1	0
Disease	Heart failure	Heart failure (prevalent)	seq.14011.17	S100A11	glm	0.161533	0.085433	0.058656	1	0	1	0
Disease	Heart failure	Heart failure (prevalent)	seq.14012.17	DHX58	glm	-0.159804	0.094833	0.091968	1	0	1	0
Disease	Heart failure	Heart failure (prevalent)	seq.14013.11	TANK	glm	-0.122996	0.0839049	0.142675	1	0	1	0
Disease	Heart failure	Heart failure (prevalent)	seq.14019.73	EVPL	glm	0.0359715	0.0861903	0.676422	1	0	1	0
Disease	Heart failure	Heart failure (prevalent)	seq.14021.81	MED4	glm	-0.639623	0.0964253	3.28153340059972e-11	2.39158154235708e-07	1	5.97895385589269e-06	1
Disease	Heart failure	Heart failure (prevalent)	seq.14022.17	IL17B	glm	0.0512505	0.075468	0.497073	1	0	1	0
Disease	Heart failure	Heart failure (prevalent)	seq.14023.84	IBSP	glm	-0.625464	0.0856462	2.81682007476593e-13	2.05289847048941e-09	1	5.13224617622352e-08	1
Disease	Heart failure	Heart failure (prevalent)	seq.14024.196	EDA	glm	-0.333915	0.0799806	2.98050194389885e-05	0.217219	0	1	0
Disease	Heart failure	Heart failure (prevalent)	seq.14025.18	TNFRSF9	glm	-0.29017	0.0991144	0.00341562	1	0	1	0
Disease	Heart failure	Heart failure (prevalent)	seq.14026.24	IL17F	glm	-0.200321	0.0854253	0.019028	1	0	1	0
Disease	Heart failure	Heart failure (prevalent)	seq.14028.22	PIK3C2A	glm	-0.169545	0.0857797	0.0480968	1	0	1	0
Disease	Heart failure	Heart failure (prevalent)	seq.14029.42	COPS2	glm	-0.537483	0.0865836	5.3772966984648e-10	3.91897383384114e-06	1	9.79743458460286e-05	1
Disease	Heart failure	Heart failure (prevalent)	seq.14030.21	TNFSF4	glm	-0.334243	0.0772768	1.52344846326763e-05	0.111029	0	1	0
Disease	Heart failure	Heart failure (prevalent)	seq.14031.18	FGF7	glm	0.237409	0.0737942	0.0012946	1	0	1	0
Disease	Heart failure	Heart failure (prevalent)	seq.14032.2	VEGFA	glm	0.19498	0.0803266	0.01521	1	0	1	0
Disease	Heart failure	Heart failure (prevalent)	seq.14034.22	TACSTD2	glm	0.165618	0.0816532	0.0425281	1	0	1	0
Disease	Heart failure	Heart failure (prevalent)	seq.14035.13	TIAM1	glm	0.120796	0.0705956	0.0870627	1	0	1	0
Disease	Heart failure	Heart failure (prevalent)	seq.14036.116	MPDZ	glm	-0.00700221	0.081565	0.931587	1	0	1	0
Disease	Heart failure	Heart failure (prevalent)	seq.14037.18	RANBP3	glm	0.493477	0.0977219	4.4224157768998e-07	0.00322306	1	0.0805764	0
Disease	Heart failure	Heart failure (prevalent)	seq.14038.130	CST7	glm	0.37067	0.0814715	5.37241641210794e-06	0.0391542	1	0.978854	0
Disease	Heart failure	Heart failure (prevalent)	seq.14039.33	KLK5	glm	0.0896237	0.0729957	0.219524	1	0	1	0
Disease	Heart failure	Heart failure (prevalent)	seq.14041.13	GZMB	glm	0.0535382	0.0785347	0.49542	1	0	1	0
Disease	Heart failure	Heart failure (prevalent)	seq.14042.11	SFRP1	glm	0.386441	0.0963086	6.00729740963135e-05	0.437812	0	1	0
Disease	Heart failure	Heart failure (prevalent)	seq.14043.12	EEA1	glm	-0.435672	0.0795926	4.40554950132476e-08	0.000321076	1	0.00802691	1
Disease	Heart failure	Heart failure (prevalent)	seq.14045.12	NCOA2	glm	-0.406029	0.0860898	2.40120021766349e-06	0.0174999	1	0.437499	0
Disease	Heart failure	Heart failure (prevalent)	seq.14047.78	BDNF	glm	-0.246645	0.077155	0.00138985	1	0	1	0
Disease	Heart failure	Heart failure (prevalent)	seq.14048.7	IL1RAP	glm	-0.247304	0.0837932	0.00316372	1	0	1	0
Disease	Heart failure	Heart failure (prevalent)	seq.14049.17	IL7	glm	0.152408	0.0828419	0.0658052	1	0	1	0
Disease	Heart failure	Heart failure (prevalent)	seq.14050.61	EFNA4	glm	0.182287	0.088485	0.0393904	1	0	1	0
Disease	Heart failure	Heart failure (prevalent)	seq.14051.54	FOXC2	glm	0.125353	0.0814683	0.123885	1	0	1	0
Disease	Heart failure	Heart failure (prevalent)	seq.14052.26	UNC13A	glm	-0.0470341	0.10636	0.658334	1	0	1	0
Disease	Heart failure	Heart failure (prevalent)	seq.14054.17	IL15RA	glm	0.403207	0.0941283	1.83903942624385e-05	0.134029	0	1	0
Disease	Heart failure	Heart failure (prevalent)	seq.14056.4	CGA	glm	0.0204911	0.0830236	0.805055	1	0	1	0
Disease	Heart failure	Heart failure (prevalent)	seq.14057.68	TNFSF15	glm	-0.47051	0.0834613	1.72570436924016e-08	0.000125769	1	0.00314423	1
Disease	Heart failure	Heart failure (prevalent)	seq.14060.67	NCF4	glm	-0.395938	0.0765722	2.33115496538482e-07	0.00169895	1	0.0424736	1
Disease	Heart failure	Heart failure (prevalent)	seq.14061.48	TNFSF11	glm	-0.082359	0.0873371	0.34568	1	0	1	0
Disease	Heart failure	Heart failure (prevalent)	seq.14063.17	OSM	glm	-0.288402	0.0781836	0.000225336	1	0	1	0
Disease	Heart failure	Heart failure (prevalent)	seq.14064.21	PGLYRP1	glm	0.154275	0.0785652	0.0495704	1	0	1	0
Disease	Heart failure	Heart failure (prevalent)	seq.14065.11	CD5	glm	0.113626	0.074048	0.124909	1	0	1	0
Disease	Heart failure	Heart failure (prevalent)	seq.14066.49	MAGI2	glm	0.171215	0.0789504	0.0301099	1	0	1	0
Disease	Heart failure	Heart failure (prevalent)	seq.14067.6	PKP2	glm	-0.154427	0.0798837	0.0532179	1	0	1	0
Disease	Heart failure	Heart failure (prevalent)	seq.14068.29	CCL25	glm	0.0877438	0.0764553	0.251114	1	0	1	0
Disease	Heart failure	Heart failure (prevalent)	seq.14069.61	CA4	glm	0.015469	0.0830751	0.852284	1	0	1	0
Disease	Heart failure	Heart failure (prevalent)	seq.14070.56	ITSN1	glm	-0.166549	0.0873832	0.0566556	1	0	1	0
Disease	Heart failure	Heart failure (prevalent)	seq.14072.9	TPT1	glm	-0.48226	0.0851643	1.49006342790561e-08	0.000108596	1	0.0027149	1
Disease	Heart failure	Heart failure (prevalent)	seq.14073.31	HPX	glm	-0.311325	0.0948694	0.00103215	1	0	1	0
Disease	Heart failure	Heart failure (prevalent)	seq.14074.2	SHC2	glm	0.101266	0.070635	0.15167	1	0	1	0
Disease	Heart failure	Heart failure (prevalent)	seq.14076.74	CST4	glm	-0.0775593	0.0835079	0.35301	1	0	1	0
Disease	Heart failure	Heart failure (prevalent)	seq.14077.6	FCN3	glm	-0.505944	0.0759739	2.74850009431439e-11	2.00310686873633e-07	1	5.00776717184082e-06	1
Disease	Heart failure	Heart failure (prevalent)	seq.14078.69	XCL1	glm	0.247798	0.0785758	0.00161258	1	0	1	0
Disease	Heart failure	Heart failure (prevalent)	seq.14079.14	IL18R1	glm	0.443741	0.0772485	9.22852467063821e-09	6.72574877996113e-05	1	0.00168144	1
Disease	Heart failure	Heart failure (prevalent)	seq.14081.5	ULBP1	glm	-0.244495	0.0805949	0.00241632	1	0	1	0
Disease	Heart failure	Heart failure (prevalent)	seq.14082.56	TLN2	glm	0.136201	0.0846648	0.107679	1	0	1	0
Disease	Heart failure	Heart failure (prevalent)	seq.14083.25	SEPHS1	glm	0.412545	0.0776552	1.08117132188169e-07	0.000787958	1	0.0196989	1
Disease	Heart failure	Heart failure (prevalent)	seq.14085.28	IL13	glm	-0.357039	0.08091	1.02046035267123e-05	0.0743712	0	1	0
Disease	Heart failure	Heart failure (prevalent)	seq.14086.11	SMPDL3A	glm	-0.142617	0.0792024	0.071756	1	0	1	0
Disease	Heart failure	Heart failure (prevalent)	seq.14088.38	IGFBP6	glm	-0.208524	0.0986773	0.0345842	1	0	1	0
Disease	Heart failure	Heart failure (prevalent)	seq.14090.23	DEF6	glm	0.254991	0.0813324	0.00171756	1	0	1	0
Disease	Heart failure	Heart failure (prevalent)	seq.14091.42	CBR3	glm	0.00710514	0.0858504	0.934041	1	0	1	0
Disease	Heart failure	Heart failure (prevalent)	seq.14093.10	FLT3LG	glm	-0.00849472	0.0883095	0.923368	1	0	1	0
Disease	Heart failure	Heart failure (prevalent)	seq.14094.29	HBEGF	glm	-0.155238	0.0810633	0.0554897	1	0	1	0
Disease	Heart failure	Heart failure (prevalent)	seq.14095.1	KLRK1	glm	0.0143984	0.0845128	0.86472	1	0	1	0
Disease	Heart failure	Heart failure (prevalent)	seq.14097.86	CHST15	glm	0.595748	0.0820075	3.74249358726028e-13	2.72752932639529e-09	1	6.81882331598823e-08	1
Disease	Heart failure	Heart failure (prevalent)	seq.14098.28	CARS1	glm	0.387436	0.0784042	7.75176293926137e-07	0.00564948	1	0.141237	0
Disease	Heart failure	Heart failure (prevalent)	seq.14099.20	PSMA4	glm	0.0531772	0.0751056	0.478926	1	0	1	0
Disease	Heart failure	Heart failure (prevalent)	seq.14100.63	C1QC	glm	0.182966	0.078243	0.0193649	1	0	1	0
Disease	Heart failure	Heart failure (prevalent)	seq.14101.2	CNTFR	glm	-0.106834	0.0854484	0.211199	1	0	1	0
Disease	Heart failure	Heart failure (prevalent)	seq.14102.6	GNLY	glm	0.23593	0.0790709	0.00284716	1	0	1	0
Disease	Heart failure	Heart failure (prevalent)	seq.14103.12	TPSG1	glm	-0.427652	0.077698	3.71215630105873e-08	0.000270542	1	0.00676355	1
Disease	Heart failure	Heart failure (prevalent)	seq.14104.1	TRIL	glm	-0.467887	0.0809863	7.58829694213447e-09	5.5303508114276e-05	1	0.00138259	1
Disease	Heart failure	Heart failure (prevalent)	seq.14105.5	SERPINA4	glm	-0.183377	0.0814614	0.0243798	1	0	1	0
Disease	Heart failure	Heart failure (prevalent)	seq.14106.46	RAP1GDS1	glm	-0.0896037	0.0910526	0.325072	1	0	1	0
Disease	Heart failure	Heart failure (prevalent)	seq.14107.1	MTHFS	glm	0.514869	0.0858283	1.98752486142934e-09	1.4485081190097e-05	1	0.000362127	1
Disease	Heart failure	Heart failure (prevalent)	seq.14108.15	TGFB1	glm	0.448028	0.0859303	1.84963605291709e-07	0.00134801	1	0.0337004	1
Disease	Heart failure	Heart failure (prevalent)	seq.14109.15	CCL15	glm	0.141119	0.0842965	0.0941156	1	0	1	0
Disease	Heart failure	Heart failure (prevalent)	seq.14110.200	SPARC	glm	-0.433301	0.0828837	1.71523229354352e-07	0.00125006	1	0.0312515	1
Disease	Heart failure	Heart failure (prevalent)	seq.14111.15	THBS2	glm	0.293896	0.0671156	1.19247695738275e-05	0.0869077	0	1	0
Disease	Heart failure	Heart failure (prevalent)	seq.14112.40	RELT	glm	-0.427322	0.0770506	2.9229908801892e-08	0.000213028	1	0.00532569	1
Disease	Heart failure	Heart failure (prevalent)	seq.14114.18	PIANP	glm	0.248862	0.0967336	0.0100921	1	0	1	0
Disease	Heart failure	Heart failure (prevalent)	seq.14115.34	ADM	glm	-0.323852	0.0753583	1.72736848900706e-05	0.125891	0	1	0
Disease	Heart failure	Heart failure (prevalent)	seq.14116.129	S100A4	glm	-0.0511571	0.0835618	0.540401	1	0	1	0
Disease	Heart failure	Heart failure (prevalent)	seq.14120.2	RNF43	glm	-0.342737	0.0766394	7.74633234822476e-06	0.0564553	0	1	0
Disease	Heart failure	Heart failure (prevalent)	seq.14121.24	TNFRSF10D	glm	-0.121897	0.0868824	0.160612	1	0	1	0
Disease	Heart failure	Heart failure (prevalent)	seq.14122.132	ZNRF3	glm	0.00372147	0.0826908	0.964104	1	0	1	0
Disease	Heart failure	Heart failure (prevalent)	seq.14123.34	VSIR	glm	0.143879	0.0851603	0.0911223	1	0	1	0
Disease	Heart failure	Heart failure (prevalent)	seq.14124.6	EFNA2	glm	0.407338	0.0980104	3.23766077606993e-05	0.235961	0	1	0
Disease	Heart failure	Heart failure (prevalent)	seq.14125.5	APOM	glm	-0.438869	0.076955	1.17767762373565e-08	8.5829145217854e-05	1	0.00214573	1
Disease	Heart failure	Heart failure (prevalent)	seq.14127.240	IFNB1	glm	-0.0226054	0.0792017	0.775325	1	0	1	0
Disease	Heart failure	Heart failure (prevalent)	seq.14128.121	IFNA10	glm	0.190017	0.0718694	0.00819525	1	0	1	0
Disease	Heart failure	Heart failure (prevalent)	seq.14129.1	IFNA7	glm	0.11536	0.0713146	0.105745	1	0	1	0
Disease	Heart failure	Heart failure (prevalent)	seq.14131.37	EFNB2	glm	0.225426	0.102362	0.0276479	1	0	1	0
Disease	Heart failure	Heart failure (prevalent)	seq.14132.21	HHLA2	glm	-0.547447	0.0790237	4.27938307054463e-12	3.11881438181293e-08	1	7.79703595453232e-07	1
Disease	Heart failure	Heart failure (prevalent)	seq.14133.93	IL1R2	glm	0.226618	0.0796023	0.00441499	1	0	1	0
Disease	Heart failure	Heart failure (prevalent)	seq.14134.49	AMIGO2	glm	0.298209	0.085571	0.000492268	1	0	1	0
Disease	Heart failure	Heart failure (prevalent)	seq.14135.3	RXFP1	glm	-0.374885	0.0841436	8.37764786082884e-06	0.0610563	0	1	0
Disease	Heart failure	Heart failure (prevalent)	seq.14136.234	CD93	glm	0.337122	0.0861596	9.1248008044985e-05	0.665015	0	1	0
Disease	Heart failure	Heart failure (prevalent)	seq.14139.16	NRG4	glm	0.0860903	0.081002	0.287865	1	0	1	0
Disease	Heart failure	Heart failure (prevalent)	seq.14143.8	H2BC21	glm	0.547302	0.0814253	1.79826279211788e-11	1.31057392289551e-07	1	3.27643480723878e-06	1
Disease	Heart failure	Heart failure (prevalent)	seq.14144.3	H2AW	glm	0.452593	0.0815241	2.82994938542236e-08	0.000206247	1	0.00515617	1
Disease	Heart failure	Heart failure (prevalent)	seq.14146.92	H3C1	glm	0.367078	0.083403	1.07626141016465e-05	0.0784379	0	1	0
Disease	Heart failure	Heart failure (prevalent)	seq.14148.2	ISG15	glm	0.310302	0.0796303	9.7479635847117e-05	0.710432	0	1	0
Disease	Heart failure	Heart failure (prevalent)	seq.14149.9	IL36B	glm	-0.281783	0.0917584	0.00213399	1	0	1	0
Disease	Heart failure	Heart failure (prevalent)	seq.14150.7	IL36A	glm	-0.0913157	0.0824271	0.267933	1	0	1	0
Disease	Heart failure	Heart failure (prevalent)	seq.14151.4	ISG15	glm	0.35073	0.0790461	9.12070864695693e-06	0.0664717	0	1	0
Disease	Heart failure	Heart failure (prevalent)	seq.14153.8	EFNA3	glm	-0.168633	0.0833643	0.0430895	1	0	1	0
Disease	Heart failure	Heart failure (prevalent)	seq.14156.33	YWHAB	glm	0.355237	0.0909454	9.38187671716515e-05	0.683751	0	1	0
Disease	Heart failure	Heart failure (prevalent)	seq.14157.21	YWHAE	glm	0.324798	0.0817216	7.05458894833537e-05	0.514138	0	1	0
Disease	Heart failure	Heart failure (prevalent)	seq.14158.17	ANXA5	glm	-0.0921529	0.0815605	0.25853	1	0	1	0
Disease	Heart failure	Heart failure (prevalent)	seq.14175.78	SCP2D1	glm	0.00102233	0.0814812	0.989989	1	0	1	0
Disease	Heart failure	Heart failure (prevalent)	seq.14178.18	CDKN3	glm	0.1596	0.0798881	0.0457384	1	0	1	0
Disease	Heart failure	Heart failure (prevalent)	seq.14186.13	RFFL	glm	-0.197018	0.0830923	0.0177366	1	0	1	0
Disease	Heart failure	Heart failure (prevalent)	seq.14192.31	PDCL2	glm	-0.569176	0.0739209	1.36276466277349e-14	9.93182886229321e-11	1	2.4829572155733e-09	1
Disease	Heart failure	Heart failure (prevalent)	seq.14197.2	PRDM1	glm	-0.0874743	0.0816706	0.284142	1	0	1	0
Disease	Heart failure	Heart failure (prevalent)	seq.14203.3	ANXA7	glm	0.17134	0.0814295	0.0353652	1	0	1	0
Disease	Heart failure	Heart failure (prevalent)	seq.14204.55	FOXJ2	glm	-0.384768	0.0735878	1.7070871290184e-07	0.00124413	1	0.0311031	1
Disease	Heart failure	Heart failure (prevalent)	seq.14205.6	HEXIM2	glm	0.146903	0.0798989	0.0659718	1	0	1	0
Disease	Heart failure	Heart failure (prevalent)	seq.14206.28	APBB1	glm	0.0329953	0.0854889	0.699526	1	0	1	0
Disease	Heart failure	Heart failure (prevalent)	seq.14208.3	RBP7	glm	0.487354	0.0915986	1.03458152824018e-07	0.000754003	1	0.0188501	1
Disease	Heart failure	Heart failure (prevalent)	seq.14216.35	DDX46	glm	-0.0374512	0.0806766	0.642494	1	0	1	0
Disease	Heart failure	Heart failure (prevalent)	seq.14226.120	BHMT2	glm	-0.553351	0.0701378	3.03453101825781e-15	2.21156620610629e-11	1	5.52891551526573e-10	1
Disease	Heart failure	Heart failure (prevalent)	seq.14227.21	MYL6B	glm	0.224836	0.0864621	0.00931145	1	0	1	0
Disease	Heart failure	Heart failure (prevalent)	seq.14229.5	MOCS3	glm	-0.391127	0.0802733	1.10229056974346e-06	0.00803349	1	0.200837	0
Disease	Heart failure	Heart failure (prevalent)	seq.14237.1	HSPA1A	glm	-0.163464	0.0834042	0.0500075	1	0	1	0
Disease	Heart failure	Heart failure (prevalent)	seq.14245.195	SNX7	glm	-0.297855	0.0806339	0.000220832	1	0	1	0
Disease	Heart failure	Heart failure (prevalent)	seq.14246.50	DOK2	glm	-0.122704	0.0830864	0.139722	1	0	1	0
Disease	Heart failure	Heart failure (prevalent)	seq.14249.68	MID2	glm	0.0656465	0.0856365	0.443336	1	0	1	0
Disease	Heart failure	Heart failure (prevalent)	seq.14250.115	BLMH	glm	0.152474	0.0701181	0.0296656	1	0	1	0
Disease	Heart failure	Heart failure (prevalent)	seq.14254.27	PTPN4	glm	-0.198114	0.0790979	0.0122565	1	0	1	0
Disease	Heart failure	Heart failure (prevalent)	seq.14260.112	NET1	glm	0.190961	0.0764528	0.012498	1	0	1	0
Disease	Heart failure	Heart failure (prevalent)	seq.14268.4	SRXN1	glm	-0.521225	0.0696747	7.38518764892187e-14	5.38232475853426e-10	1	1.34558118963356e-08	1
Disease	Heart failure	Heart failure (prevalent)	seq.14271.23	RAB6B	glm	-0.060611	0.0794565	0.445571	1	0	1	0
Disease	Heart failure	Heart failure (prevalent)	seq.14273.19	PREP	glm	0.302901	0.0857657	0.000412853	1	0	1	0
Disease	Heart failure	Heart failure (prevalent)	seq.14283.12	RAB14	glm	-0.622907	0.0781952	1.63818284498755e-15	1.19390765742693e-11	1	2.98476914356732e-10	1
Disease	Heart failure	Heart failure (prevalent)	seq.14284.23	EIF2AK4	glm	-0.0924783	0.0853919	0.278814	1	0	1	0
Disease	Heart failure	Heart failure (prevalent)	seq.14286.2	NFATC1	glm	-0.534875	0.0775035	5.15300553066235e-12	3.75551043074672e-08	1	9.3887760768668e-07	1
Disease	Heart failure	Heart failure (prevalent)	seq.14287.6	RAB5C	glm	0.148744	0.0786323	0.0585384	1	0	1	0
Disease	Heart failure	Heart failure (prevalent)	seq.14291.53	AGAP2	glm	0.0960522	0.0726805	0.186312	1	0	1	0
Disease	Heart failure	Heart failure (prevalent)	seq.14294.61	MBD1	glm	-0.380986	0.0818185	3.21654274829658e-06	0.0234422	1	0.586054	0
Disease	Heart failure	Heart failure (prevalent)	seq.14309.8	HNRNPH1	glm	-0.0272391	0.0814021	0.737909	1	0	1	0
Disease	Heart failure	Heart failure (prevalent)	seq.14314.6	PPIL2	glm	-0.362924	0.0775565	2.87611519017532e-06	0.0209611	1	0.524028	0
Disease	Heart failure	Heart failure (prevalent)	seq.14318.1	VPS29	glm	-0.372626	0.0762852	1.03616444912556e-06	0.00755157	1	0.188789	0
Disease	Heart failure	Heart failure (prevalent)	seq.14324.52	SMC3	glm	0.544676	0.0847336	1.29202687546349e-10	9.41629186837793e-07	1	2.35407296709448e-05	1
Disease	Heart failure	Heart failure (prevalent)	seq.14326.4	UBE2E1	glm	0.729563	0.0933473	5.47108284237692e-15	3.9873251755243e-11	1	9.96831293881075e-10	1
Disease	Heart failure	Heart failure (prevalent)	seq.14329.4	DIDO1	glm	-0.316576	0.0791775	6.37981296769708e-05	0.464961	0	1	0
Disease	Heart failure	Heart failure (prevalent)	seq.14331.262	DYNLT1	glm	-0.367171	0.0887506	3.51710453955002e-05	0.256327	0	1	0
Disease	Heart failure	Heart failure (prevalent)	seq.14332.3	RALA	glm	0.00296292	0.0905396	0.973894	1	0	1	0
Disease	Heart failure	Heart failure (prevalent)	seq.14334.3	RCVRN	glm	0.17392	0.0832253	0.0366404	1	0	1	0
Disease	Heart failure	Heart failure (prevalent)	seq.14337.1	TRAPPC3	glm	-0.339441	0.0725803	2.91427580293591e-06	0.0212392	1	0.530981	0
Disease	Heart failure	Heart failure (prevalent)	seq.14341.8	DIPK1C	glm	-0.568376	0.0836914	1.11100248541689e-11	8.09698611371831e-08	1	2.02424652842957e-06	1
Disease	Heart failure	Heart failure (prevalent)	seq.14583.49	MSTN	glm	-0.449015	0.0757638	3.09429062612291e-09	2.25511900831838e-05	1	0.00056378	1
Disease	Heart failure	Heart failure (prevalent)	seq.14587.16	GDF11	glm	0.103725	0.0754311	0.169103	1	0	1	0
Disease	Heart failure	Heart failure (prevalent)	seq.14593.152	FAM210A	glm	-0.525958	0.0841284	4.05619876123624e-10	2.95615765718897e-06	1	7.39039414297243e-05	1
Disease	Heart failure	Heart failure (prevalent)	seq.14597.5	SEMA6C	glm	-0.0348609	0.0795814	0.661347	1	0	1	0
Disease	Heart failure	Heart failure (prevalent)	seq.14599.18	STAB1	glm	-0.0653725	0.0835517	0.433968	1	0	1	0
Disease	Heart failure	Heart failure (prevalent)	seq.14603.51	KIAA0040	glm	0.108809	0.0866233	0.209074	1	0	1	0
Disease	Heart failure	Heart failure (prevalent)	seq.14614.41	NCMAP	glm	0.141733	0.0827122	0.0866083	1	0	1	0
Disease	Heart failure	Heart failure (prevalent)	seq.14615.46	KRTAP2-4	glm	0.269864	0.0863831	0.00178387	1	0	1	0
Disease	Heart failure	Heart failure (prevalent)	seq.14616.16	ZNF382	glm	0.145994	0.0745511	0.0501937	1	0	1	0
Disease	Heart failure	Heart failure (prevalent)	seq.14618.26	VOPP1	glm	-0.00919042	0.0788585	0.907222	1	0	1	0
Disease	Heart failure	Heart failure (prevalent)	seq.14619.8	ZNF526	glm	0.1643	0.0762977	0.0312867	1	0	1	0
Disease	Heart failure	Heart failure (prevalent)	seq.14623.26	SUMO3	glm	0.619984	0.0941685	4.58652909200583e-11	3.34266240225385e-07	1	8.35665600563462e-06	1
Disease	Heart failure	Heart failure (prevalent)	seq.14624.51	CTCF	glm	0.180906	0.0765103	0.0180564	1	0	1	0
Disease	Heart failure	Heart failure (prevalent)	seq.14628.72	FBXO3	glm	-0.212178	0.092793	0.0222208	1	0	1	0
Disease	Heart failure	Heart failure (prevalent)	seq.14631.22	DUSP16	glm	-0.0677904	0.0817128	0.406755	1	0	1	0
Disease	Heart failure	Heart failure (prevalent)	seq.14633.26	TMEM185A	glm	-0.388153	0.0796986	1.11446722886636e-06	0.00812224	1	0.203056	0
Disease	Heart failure	Heart failure (prevalent)	seq.14634.13	LHCGR	glm	0.0753749	0.0742833	0.310251	1	0	1	0
Disease	Heart failure	Heart failure (prevalent)	seq.14636.25	RIDA	glm	0.450717	0.0786542	1.00215962141926e-08	7.30373932090355e-05	1	0.00182593	1
Disease	Heart failure	Heart failure (prevalent)	seq.14645.253	GSTA4	glm	-0.332442	0.0854819	0.000100644	0.733492	0	1	0
Disease	Heart failure	Heart failure (prevalent)	seq.14655.1	DNAJC17	glm	0.312403	0.0724062	1.59900265841439e-05	0.116535	0	1	0
Disease	Heart failure	Heart failure (prevalent)	seq.14662.6	MZF1	glm	0.103798	0.0856865	0.225756	1	0	1	0
Disease	Heart failure	Heart failure (prevalent)	seq.14663.44	RNF8	glm	-0.551273	0.0784957	2.17201621970343e-12	1.58296542091986e-08	1	3.95741355229965e-07	1
Disease	Heart failure	Heart failure (prevalent)	seq.14670.1	SKIL	glm	-0.497086	0.0732551	1.15538639585487e-11	8.42045605299033e-08	1	2.10511401324757e-06	1
Disease	Heart failure	Heart failure (prevalent)	seq.14674.63	PACSIN3	glm	-0.154802	0.0873138	0.076239	1	0	1	0
Disease	Heart failure	Heart failure (prevalent)	seq.14675.20	EIF4B	glm	0.43118	0.0840969	2.94117755031863e-07	0.00214353	1	0.0535883	0
Disease	Heart failure	Heart failure (prevalent)	seq.14684.17	CAPN2	glm	0.174436	0.0848382	0.0397721	1	0	1	0
Disease	Heart failure	Heart failure (prevalent)	seq.14685.17	AKT2	glm	-0.320852	0.0728771	1.06936907470301e-05	0.0779356	0	1	0
Disease	Heart failure	Heart failure (prevalent)	seq.14687.6	PLIN3	glm	-0.443187	0.0851633	1.9507999245174e-07	0.00142174	1	0.0355436	1
Disease	Heart failure	Heart failure (prevalent)	seq.14688.6	PTPN7	glm	-0.157958	0.0833694	0.0581345	1	0	1	0
Disease	Heart failure	Heart failure (prevalent)	seq.14689.3	SEC13	glm	-0.425425	0.0730596	5.78046315891287e-09	4.2128015502157e-05	1	0.0010532	1
Disease	Heart failure	Heart failure (prevalent)	seq.14692.3	ZNF276	glm	-0.133048	0.0775636	0.0862824	1	0	1	0
Disease	Heart failure	Heart failure (prevalent)	seq.14696.45	TPSB2	glm	0.0446289	0.0792835	0.573501	1	0	1	0
Disease	Heart failure	Heart failure (prevalent)	seq.14703.6	PROK1	glm	-0.229786	0.0844288	0.00649568	1	0	1	0
Disease	Heart failure	Heart failure (prevalent)	seq.14705.1	VEGFD	glm	0.323174	0.0822503	8.52464031505524e-05	0.621276	0	1	0
Disease	Heart failure	Heart failure (prevalent)	seq.14708.59	C8G	glm	-0.0735221	0.0811974	0.365215	1	0	1	0
Disease	Heart failure	Heart failure (prevalent)	seq.14711.27	CST6	glm	0.0352021	0.0924215	0.703288	1	0	1	0
Disease	Heart failure	Heart failure (prevalent)	seq.14713.46	AZU1	glm	0.0433757	0.0785236	0.58068	1	0	1	0
Disease	Heart failure	Heart failure (prevalent)	seq.14747.9	CRLF1	glm	0.330051	0.0808402	4.45047412151927e-05	0.324351	0	1	0
Disease	Heart failure	Heart failure (prevalent)	seq.14748.31	ARHGAP5	glm	-0.176788	0.0892295	0.0475602	1	0	1	0
Disease	Heart failure	Heart failure (prevalent)	seq.14755.4	LTF	glm	-0.212366	0.0796793	0.00769273	1	0	1	0
Disease	Heart failure	Heart failure (prevalent)	seq.14756.29	ICAM2	glm	0.0554955	0.0795383	0.485352	1	0	1	0
Disease	Heart failure	Heart failure (prevalent)	seq.14757.144	FGF8	glm	-0.193702	0.0781988	0.0132475	1	0	1	0
Disease	Heart failure	Heart failure (prevalent)	seq.14759.149	CDH1	glm	0.137156	0.080271	0.0875125	1	0	1	0
Disease	Heart failure	Heart failure (prevalent)	seq.15295.81	IGF2	glm	-0.161429	0.0821147	0.0493101	1	0	1	0
Disease	Heart failure	Heart failure (prevalent)	seq.15297.3	S100A3	glm	-0.402109	0.0770452	1.79758917290227e-07	0.00131008	1	0.0327521	1
Disease	Heart failure	Heart failure (prevalent)	seq.15298.199	NETO1	glm	0.150484	0.0808019	0.0625496	1	0	1	0
Disease	Heart failure	Heart failure (prevalent)	seq.15299.102	MESD	glm	0.385881	0.0992511	0.000101106	0.736857	0	1	0
Disease	Heart failure	Heart failure (prevalent)	seq.15300.66	CCDC134	glm	0.288551	0.0853842	0.000726335	1	0	1	0
Disease	Heart failure	Heart failure (prevalent)	seq.15301.24	ACRV1	glm	0.119367	0.0713985	0.0945566	1	0	1	0
Disease	Heart failure	Heart failure (prevalent)	seq.15303.63	S100A5	glm	-0.445318	0.0768234	6.76555937769158e-09	4.93073967446162e-05	1	0.00123268	1
Disease	Heart failure	Heart failure (prevalent)	seq.15304.1	REG3A	glm	0.235289	0.0925533	0.0110156	1	0	1	0
Disease	Heart failure	Heart failure (prevalent)	seq.15305.7	SCGN	glm	0.279376	0.0825981	0.000718689	1	0	1	0
Disease	Heart failure	Heart failure (prevalent)	seq.15306.20	JCHAIN	glm	0.11688	0.0768951	0.128513	1	0	1	0
Disease	Heart failure	Heart failure (prevalent)	seq.15308.108	VWC2	glm	0.412616	0.0962417	1.80868144366211e-05	0.131817	0	1	0
Disease	Heart failure	Heart failure (prevalent)	seq.15310.61	PRC1	glm	-0.240184	0.0785366	0.00222637	1	0	1	0
Disease	Heart failure	Heart failure (prevalent)	seq.15312.14	AGO1	glm	0.393785	0.0800113	8.58294117114032e-07	0.00625525	1	0.156381	0
Disease	Heart failure	Heart failure (prevalent)	seq.15313.28	MAD2L1	glm	-0.215608	0.0799413	0.00699503	1	0	1	0
Disease	Heart failure	Heart failure (prevalent)	seq.15314.49	CLIC4	glm	0.108853	0.0956563	0.255137	1	0	1	0
Disease	Heart failure	Heart failure (prevalent)	seq.15315.64	CUTC	glm	-0.31848	0.0787463	5.2462681379152e-05	0.382348	0	1	0
Disease	Heart failure	Heart failure (prevalent)	seq.15316.262	TXNL4B	glm	0.0335593	0.0815376	0.680647	1	0	1	0
Disease	Heart failure	Heart failure (prevalent)	seq.15318.75	S100A10	glm	-0.328061	0.0802352	4.33720926680938e-05	0.316096	0	1	0
Disease	Heart failure	Heart failure (prevalent)	seq.15319.226	CCNA1	glm	0.260322	0.0934155	0.00532453	1	0	1	0
Disease	Heart failure	Heart failure (prevalent)	seq.15321.8	CPLX2	glm	-0.0844329	0.0992539	0.394949	1	0	1	0
Disease	Heart failure	Heart failure (prevalent)	seq.15322.35	CRADD	glm	0.153237	0.0902211	0.0894201	1	0	1	0
Disease	Heart failure	Heart failure (prevalent)	seq.15323.112	AGO3	glm	0.415928	0.080719	2.56638870591482e-07	0.00187038	1	0.0467596	1
Disease	Heart failure	Heart failure (prevalent)	seq.15324.58	FTL	glm	-0.170557	0.0767552	0.0262772	1	0	1	0
Disease	Heart failure	Heart failure (prevalent)	seq.15325.14	GAP43	glm	0.0841494	0.0896064	0.347679	1	0	1	0
Disease	Heart failure	Heart failure (prevalent)	seq.15326.64	GBP1	glm	0.309565	0.0784048	7.87110171923241e-05	0.573646	0	1	0
Disease	Heart failure	Heart failure (prevalent)	seq.15329.167	LAMTOR2	glm	-0.359359	0.0780618	4.15394339204166e-06	0.0302739	1	0.756848	0
Disease	Heart failure	Heart failure (prevalent)	seq.15331.47	RBBP4	glm	-0.0513782	0.0829723	0.535771	1	0	1	0
Disease	Heart failure	Heart failure (prevalent)	seq.15333.11	SDF2	glm	-0.258604	0.0834977	0.00195402	1	0	1	0
Disease	Heart failure	Heart failure (prevalent)	seq.15336.7	SELENOM	glm	0.584935	0.0960166	1.11491307735974e-09	8.1254865077978e-06	1	0.000203137	1
Disease	Heart failure	Heart failure (prevalent)	seq.15339.32	CFL2	glm	0.181144	0.0799063	0.0233932	1	0	1	0
Disease	Heart failure	Heart failure (prevalent)	seq.15343.337	KNG1	glm	-0.150771	0.0853896	0.0774496	1	0	1	0
Disease	Heart failure	Heart failure (prevalent)	seq.15346.31	IFNG	glm	-0.475539	0.0755826	3.14115031246842e-10	2.28927034772699e-06	1	5.72317586931746e-05	1
Disease	Heart failure	Heart failure (prevalent)	seq.15347.12	HPX	glm	-0.263728	0.0906065	0.00360625	1	0	1	0
Disease	Heart failure	Heart failure (prevalent)	seq.15358.28	SCG5	glm	-0.229553	0.0789486	0.00364176	1	0	1	0
Disease	Heart failure	Heart failure (prevalent)	seq.15361.37	ANKRD1	glm	-0.289921	0.0946147	0.00218232	1	0	1	0
Disease	Heart failure	Heart failure (prevalent)	seq.15363.32	APOA5	glm	-0.225445	0.0815854	0.00572189	1	0	1	0
Disease	Heart failure	Heart failure (prevalent)	seq.15364.101	APOC1	glm	-0.33129	0.0889127	0.000194536	1	0	1	0
Disease	Heart failure	Heart failure (prevalent)	seq.15365.41	ADGRB3	glm	0.196749	0.077532	0.0111598	1	0	1	0
Disease	Heart failure	Heart failure (prevalent)	seq.15367.38	BPIFB1	glm	-0.0467167	0.0797009	0.557774	1	0	1	0
Disease	Heart failure	Heart failure (prevalent)	seq.15368.3	BMPER	glm	0.521474	0.0766206	1.00396310923383e-11	7.31688314009613e-08	1	1.82922078502404e-06	1
Disease	Heart failure	Heart failure (prevalent)	seq.15370.5	BOLA1	glm	0.592333	0.0962708	7.61402399997751e-10	5.54910069118361e-06	1	0.000138728	1
Disease	Heart failure	Heart failure (prevalent)	seq.15372.43	BRD2	glm	-0.0162638	0.0784231	0.835709	1	0	1	0
Disease	Heart failure	Heart failure (prevalent)	seq.15374.15	GKN1	glm	0.184317	0.0802238	0.0215886	1	0	1	0
Disease	Heart failure	Heart failure (prevalent)	seq.15375.49	CPB1	glm	0.0714871	0.0825921	0.38674	1	0	1	0
Disease	Heart failure	Heart failure (prevalent)	seq.15376.134	CTSE	glm	0.273066	0.0815635	0.000814283	1	0	1	0
Disease	Heart failure	Heart failure (prevalent)	seq.15381.45	DDR2	glm	0.321433	0.0848393	0.000151417	1	0	1	0
Disease	Heart failure	Heart failure (prevalent)	seq.15383.200	EDN3	glm	-0.487344	0.0762322	1.62782511057095e-10	1.18635894058411e-06	1	2.96589735146027e-05	1
Disease	Heart failure	Heart failure (prevalent)	seq.15384.15	KL	glm	-0.032706	0.0821362	0.690488	1	0	1	0
Disease	Heart failure	Heart failure (prevalent)	seq.15385.116	FABP2	glm	-0.00231203	0.0772151	0.976113	1	0	1	0
Disease	Heart failure	Heart failure (prevalent)	seq.15386.7	FABP4	glm	0.692234	0.104672	3.75604480688526e-11	2.73740545525797e-07	1	6.84351363814494e-06	1
Disease	Heart failure	Heart failure (prevalent)	seq.15387.44	NRP2	glm	0.436236	0.0802762	5.5045137733945e-08	0.000401169	1	0.0100292	1
Disease	Heart failure	Heart failure (prevalent)	seq.15388.24	FCGR3A	glm	-0.0408221	0.079076	0.605688	1	0	1	0
Disease	Heart failure	Heart failure (prevalent)	seq.15389.1	FXN	glm	-0.188959	0.0840934	0.0246393	1	0	1	0
Disease	Heart failure	Heart failure (prevalent)	seq.15390.3	GAL	glm	-0.502334	0.0744464	1.50321946047084e-11	1.09554634279115e-07	1	2.73886585697787e-06	1
Disease	Heart failure	Heart failure (prevalent)	seq.15391.114	GAS6	glm	-0.0220191	0.0788215	0.779973	1	0	1	0
Disease	Heart failure	Heart failure (prevalent)	seq.15394.79	UNC5B	glm	0.409008	0.0968041	2.38827552020285e-05	0.174058	0	1	0
Disease	Heart failure	Heart failure (prevalent)	seq.15395.15	GSTM1	glm	0.124292	0.0780971	0.111497	1	0	1	0
Disease	Heart failure	Heart failure (prevalent)	seq.15398.2	GFER	glm	0.101772	0.0773644	0.188344	1	0	1	0
Disease	Heart failure	Heart failure (prevalent)	seq.15402.2	ID1	glm	-0.0442116	0.0797256	0.579204	1	0	1	0
Disease	Heart failure	Heart failure (prevalent)	seq.15403.53	ID2	glm	0.343933	0.0743354	3.71407376169321e-06	0.0270682	1	0.676704	0
Disease	Heart failure	Heart failure (prevalent)	seq.15404.3	IFNA21	glm	0.0403753	0.0789602	0.609115	1	0	1	0
Disease	Heart failure	Heart failure (prevalent)	seq.15405.23	IFNA4	glm	0.108725	0.0759014	0.152015	1	0	1	0
Disease	Heart failure	Heart failure (prevalent)	seq.15412.40	BIRC7	glm	0.0663973	0.0727307	0.361285	1	0	1	0
Disease	Heart failure	Heart failure (prevalent)	seq.15413.3	LCAT	glm	-0.585687	0.0722928	5.42410020408341e-16	3.95308422873599e-12	1	9.88271057183997e-11	1
Disease	Heart failure	Heart failure (prevalent)	seq.15414.316	LDHA	glm	0.273691	0.0784741	0.000487275	1	0	1	0
Disease	Heart failure	Heart failure (prevalent)	seq.15416.54	LYG2	glm	-0.263271	0.081643	0.00126122	1	0	1	0
Disease	Heart failure	Heart failure (prevalent)	seq.15417.3	SERPINB5	glm	0.212335	0.0809199	0.00868995	1	0	1	0
Disease	Heart failure	Heart failure (prevalent)	seq.15418.25	MAPK10	glm	0.0633487	0.0764333	0.407212	1	0	1	0
Disease	Heart failure	Heart failure (prevalent)	seq.15419.15	MMP20	glm	-0.200767	0.0808592	0.013031	1	0	1	0
Disease	Heart failure	Heart failure (prevalent)	seq.15422.12	PMP2	glm	0.0113475	0.0782858	0.884751	1	0	1	0
Disease	Heart failure	Heart failure (prevalent)	seq.15426.5	NEU1	glm	0.1657	0.082429	0.0444087	1	0	1	0
Disease	Heart failure	Heart failure (prevalent)	seq.15427.35	LOXL3	glm	-0.369598	0.0784796	2.48350870385826e-06	0.0180998	1	0.452495	0
Disease	Heart failure	Heart failure (prevalent)	seq.15430.165	OPTC	glm	-0.494645	0.0751594	4.66407196026836e-11	3.39917564464358e-07	1	8.49793911160895e-06	1
Disease	Heart failure	Heart failure (prevalent)	seq.15431.31	OTC	glm	0.250327	0.0774533	0.00122938	1	0	1	0
Disease	Heart failure	Heart failure (prevalent)	seq.15432.1	OTOR	glm	-0.0649118	0.0794139	0.413707	1	0	1	0
Disease	Heart failure	Heart failure (prevalent)	seq.15433.4	SRC	glm	-0.176854	0.0791903	0.0255304	1	0	1	0
Disease	Heart failure	Heart failure (prevalent)	seq.15434.5	PNOC	glm	-0.44486	0.0763647	5.69523631540819e-09	4.15068822666949e-05	1	0.00103767	1
Disease	Heart failure	Heart failure (prevalent)	seq.15435.4	PNP	glm	-0.0757558	0.0775484	0.328627	1	0	1	0
Disease	Heart failure	Heart failure (prevalent)	seq.15436.40	RAMP1	glm	0.0383747	0.0775259	0.620606	1	0	1	0
Disease	Heart failure	Heart failure (prevalent)	seq.15437.11	RAMP3	glm	-0.0269962	0.0778981	0.728923	1	0	1	0
Disease	Heart failure	Heart failure (prevalent)	seq.15439.21	RND3	glm	-0.230783	0.0812848	0.00452285	1	0	1	0
Disease	Heart failure	Heart failure (prevalent)	seq.15440.57	PCSK2	glm	-0.291754	0.0899493	0.00118055	1	0	1	0
Disease	Heart failure	Heart failure (prevalent)	seq.15441.6	GM2A	glm	0.384157	0.110239	0.000492593	1	0	1	0
Disease	Heart failure	Heart failure (prevalent)	seq.15444.45	SERPINB4	glm	-0.0233117	0.0806163	0.772452	1	0	1	0
Disease	Heart failure	Heart failure (prevalent)	seq.15446.25	NRG1	glm	0.351668	0.0809295	1.3904550090322e-05	0.101336	0	1	0
Disease	Heart failure	Heart failure (prevalent)	seq.15447.45	SORD	glm	0.103453	0.079577	0.19359	1	0	1	0
Disease	Heart failure	Heart failure (prevalent)	seq.15448.47	SQSTM1	glm	-0.315533	0.0801459	8.25106335385043e-05	0.601337	0	1	0
Disease	Heart failure	Heart failure (prevalent)	seq.15449.33	TIMD4	glm	0.06309	0.0772354	0.414012	1	0	1	0
Disease	Heart failure	Heart failure (prevalent)	seq.15452.5	NT5E	glm	0.486143	0.0777091	3.95159713683299e-10	2.87992399332388e-06	1	7.19980998330971e-05	1
Disease	Heart failure	Heart failure (prevalent)	seq.15453.3	AMBP	glm	-0.0404788	0.0876959	0.644382	1	0	1	0
Disease	Heart failure	Heart failure (prevalent)	seq.15455.40	ADAM15	glm	-0.32647	0.0903817	0.000303702	1	0	1	0
Disease	Heart failure	Heart failure (prevalent)	seq.15457.14	ANPEP	glm	-0.597689	0.0822601	3.70722689318417e-13	2.70182695975263e-09	1	6.75456739938156e-08	1
Disease	Heart failure	Heart failure (prevalent)	seq.15460.9	DPP4	glm	-0.459388	0.102423	7.28487990644996e-06	0.0530922	0	1	0
Disease	Heart failure	Heart failure (prevalent)	seq.15462.28	CD8A	glm	0.486024	0.0814873	2.45521513294901e-09	1.78936078889324e-05	1	0.00044734	1
Disease	Heart failure	Heart failure (prevalent)	seq.15465.79	CNPY4	glm	-0.154073	0.0851832	0.070494	1	0	1	0
Disease	Heart failure	Heart failure (prevalent)	seq.15466.30	COL9A1	glm	0.116882	0.0793268	0.140638	1	0	1	0
Disease	Heart failure	Heart failure (prevalent)	seq.15467.10	CTHRC1	glm	0.42843	0.0870783	8.65195718789199e-07	0.00630555	1	0.157639	0
Disease	Heart failure	Heart failure (prevalent)	seq.15468.14	CFHR1	glm	0.0109026	0.0810621	0.89301	1	0	1	0
Disease	Heart failure	Heart failure (prevalent)	seq.15470.11	HEXB	glm	0.0547528	0.0785952	0.486026	1	0	1	0
Disease	Heart failure	Heart failure (prevalent)	seq.15471.29	PNLIPRP2	glm	-0.0694154	0.0738382	0.347165	1	0	1	0
Disease	Heart failure	Heart failure (prevalent)	seq.15472.16	LRP11	glm	0.215019	0.0945342	0.0229356	1	0	1	0
Disease	Heart failure	Heart failure (prevalent)	seq.15474.7	PIN1	glm	0.263847	0.0830283	0.00148399	1	0	1	0
Disease	Heart failure	Heart failure (prevalent)	seq.15475.4	PLTP	glm	0.213656	0.0782105	0.00629871	1	0	1	0
Disease	Heart failure	Heart failure (prevalent)	seq.15476.6	REG3G	glm	0.15108	0.0847914	0.0747846	1	0	1	0
Disease	Heart failure	Heart failure (prevalent)	seq.15480.2	VNN2	glm	0.130186	0.0805604	0.106093	1	0	1	0
Disease	Heart failure	Heart failure (prevalent)	seq.15481.45	CAMP	glm	-0.141093	0.0781289	0.0709332	1	0	1	0
Disease	Heart failure	Heart failure (prevalent)	seq.15482.12	A2ML1	glm	-0.0245801	0.0796876	0.757735	1	0	1	0
Disease	Heart failure	Heart failure (prevalent)	seq.15483.377	AGRN	glm	0.308967	0.0793453	9.86222850409299e-05	0.718759	0	1	0
Disease	Heart failure	Heart failure (prevalent)	seq.15486.126	AOC1	glm	0.185136	0.0789009	0.0189536	1	0	1	0
Disease	Heart failure	Heart failure (prevalent)	seq.15487.164	CES1	glm	0.0517016	0.0882119	0.557804	1	0	1	0
Disease	Heart failure	Heart failure (prevalent)	seq.15491.20	CD248	glm	0.138197	0.0808991	0.0875884	1	0	1	0
Disease	Heart failure	Heart failure (prevalent)	seq.15492.1	CRIM1	glm	0.35566	0.0730966	1.14105793318525e-06	0.00831603	1	0.207901	0
Disease	Heart failure	Heart failure (prevalent)	seq.15494.11	FGFBP1	glm	0.299152	0.0788785	0.000149095	1	0	1	0
Disease	Heart failure	Heart failure (prevalent)	seq.15495.9	FOLR3	glm	0.0181605	0.0777411	0.815294	1	0	1	0
Disease	Heart failure	Heart failure (prevalent)	seq.15497.9	HS3ST1	glm	0.0652301	0.0864901	0.450734	1	0	1	0
Disease	Heart failure	Heart failure (prevalent)	seq.15499.11	ATRN	glm	-0.0305619	0.0861261	0.722701	1	0	1	0
Disease	Heart failure	Heart failure (prevalent)	seq.15503.15	LEFTY2	glm	0.269441	0.0952633	0.00467834	1	0	1	0
Disease	Heart failure	Heart failure (prevalent)	seq.15503.20	LEFTY2	glm	0.195333	0.0816199	0.0167021	1	0	1	0
Disease	Heart failure	Heart failure (prevalent)	seq.15504.39	BIRC7	glm	0.16459	0.0781541	0.0352066	1	0	1	0
Disease	Heart failure	Heart failure (prevalent)	seq.15506.34	LRP12	glm	0.116172	0.0785415	0.13911	1	0	1	0
Disease	Heart failure	Heart failure (prevalent)	seq.15509.2	NAGLU	glm	0.0674377	0.0768824	0.380403	1	0	1	0
Disease	Heart failure	Heart failure (prevalent)	seq.15511.37	NPTXR	glm	-0.132156	0.0852211	0.120964	1	0	1	0
Disease	Heart failure	Heart failure (prevalent)	seq.15513.108	PRSS8	glm	0.126235	0.0833475	0.129884	1	0	1	0
Disease	Heart failure	Heart failure (prevalent)	seq.15514.26	BCHE	glm	-0.0869098	0.0815868	0.286766	1	0	1	0
Disease	Heart failure	Heart failure (prevalent)	seq.15515.2	SAA1	glm	0.223057	0.077257	0.00388673	1	0	1	0
Disease	Heart failure	Heart failure (prevalent)	seq.15516.12	SAA4	glm	0.0282494	0.0809458	0.727095	1	0	1	0
Disease	Heart failure	Heart failure (prevalent)	seq.15521.4	CLSTN1	glm	0.0905708	0.0796754	0.255644	1	0	1	0
Disease	Heart failure	Heart failure (prevalent)	seq.15522.2	GLIPR2	glm	-0.0647475	0.0831153	0.435975	1	0	1	0
Disease	Heart failure	Heart failure (prevalent)	seq.15523.9	ALAD	glm	-0.0500781	0.0793728	0.528091	1	0	1	0
Disease	Heart failure	Heart failure (prevalent)	seq.15524.30	PGAM2	glm	-0.0890719	0.0828572	0.282372	1	0	1	0
Disease	Heart failure	Heart failure (prevalent)	seq.15525.294	ADH1C	glm	0.0852888	0.0797809	0.285053	1	0	1	0
Disease	Heart failure	Heart failure (prevalent)	seq.15526.33	GSS	glm	0.276639	0.0848864	0.00111834	1	0	1	0
Disease	Heart failure	Heart failure (prevalent)	seq.15527.90	DLD	glm	-0.052111	0.0794132	0.511695	1	0	1	0
Disease	Heart failure	Heart failure (prevalent)	seq.15529.33	CSRP1	glm	0.0897159	0.087094	0.302961	1	0	1	0
Disease	Heart failure	Heart failure (prevalent)	seq.15530.33	EPHB4	glm	0.247758	0.0960341	0.00988296	1	0	1	0
Disease	Heart failure	Heart failure (prevalent)	seq.15533.97	MSR1	glm	0.648678	0.0854071	3.07497597102101e-14	2.24104248768012e-10	1	5.60260621920028e-09	1
Disease	Heart failure	Heart failure (prevalent)	seq.15534.26	MDH2	glm	0.3926	0.0744217	1.32510954014007e-07	0.00096574	1	0.0241435	1
Disease	Heart failure	Heart failure (prevalent)	seq.15535.3	PRSS27	glm	-0.226741	0.0816622	0.00549359	1	0	1	0
Disease	Heart failure	Heart failure (prevalent)	seq.15539.15	SLITRK1	glm	-0.179744	0.0887764	0.0429004	1	0	1	0
Disease	Heart failure	Heart failure (prevalent)	seq.15540.6	VIM	glm	0.31344	0.0806069	0.000100863	0.735091	0	1	0
Disease	Heart failure	Heart failure (prevalent)	seq.15542.19	CKMT1A	glm	0.0718538	0.0785241	0.360163	1	0	1	0
Disease	Heart failure	Heart failure (prevalent)	seq.15544.25	KLK14	glm	0.242943	0.0836229	0.00366994	1	0	1	0
Disease	Heart failure	Heart failure (prevalent)	seq.15545.13	PPP3R1	glm	0.17028	0.0807824	0.0350414	1	0	1	0
Disease	Heart failure	Heart failure (prevalent)	seq.15548.35	PHGDH	glm	-0.117389	0.077781	0.131243	1	0	1	0
Disease	Heart failure	Heart failure (prevalent)	seq.15553.22	ACHE	glm	0.176443	0.0775944	0.0229715	1	0	1	0
Disease	Heart failure	Heart failure (prevalent)	seq.15556.49	AMY2B	glm	-0.162806	0.0808182	0.0439599	1	0	1	0
Disease	Heart failure	Heart failure (prevalent)	seq.15558.63	ENPEP	glm	0.32341	0.0796537	4.90293572486585e-05	0.357326	0	1	0
Disease	Heart failure	Heart failure (prevalent)	seq.15559.5	ANTXR2	glm	-0.363147	0.0818578	9.15115647094949e-06	0.0666936	0	1	0
Disease	Heart failure	Heart failure (prevalent)	seq.15560.52	TCN2	glm	0.00323184	0.0780053	0.966952	1	0	1	0
Disease	Heart failure	Heart failure (prevalent)	seq.15562.24	GUSB	glm	-0.0625974	0.0788919	0.427511	1	0	1	0
Disease	Heart failure	Heart failure (prevalent)	seq.15565.102	MUC16	glm	0.363471	0.081747	8.73640011403287e-06	0.0636709	0	1	0
Disease	Heart failure	Heart failure (prevalent)	seq.15566.10	CNN1	glm	0.164952	0.0836101	0.0485104	1	0	1	0
Disease	Heart failure	Heart failure (prevalent)	seq.15567.2	CD247	glm	0.0298181	0.0828084	0.718784	1	0	1	0
Disease	Heart failure	Heart failure (prevalent)	seq.15569.15	COL2A1	glm	0.0721316	0.0800423	0.367499	1	0	1	0
Disease	Heart failure	Heart failure (prevalent)	seq.15570.99	CR2	glm	0.182278	0.082467	0.0270833	1	0	1	0
Disease	Heart failure	Heart failure (prevalent)	seq.15573.110	NCAN	glm	-0.192733	0.0820762	0.0188634	1	0	1	0
Disease	Heart failure	Heart failure (prevalent)	seq.15574.37	CCNA2	glm	0.308164	0.0764759	5.58806578912902e-05	0.407258	0	1	0
Disease	Heart failure	Heart failure (prevalent)	seq.15576.158	RNASE3	glm	0.362538	0.0846502	1.8458050882627e-05	0.134522	0	1	0
Disease	Heart failure	Heart failure (prevalent)	seq.15579.26	ENPP6	glm	-0.13163	0.0857234	0.124656	1	0	1	0
Disease	Heart failure	Heart failure (prevalent)	seq.15580.2	EPHA7	glm	0.236782	0.0748007	0.00154813	1	0	1	0
Disease	Heart failure	Heart failure (prevalent)	seq.15581.16	FANK1	glm	0.172371	0.075459	0.0223539	1	0	1	0
Disease	Heart failure	Heart failure (prevalent)	seq.15582.25	FCN1	glm	0.200607	0.0797359	0.0118732	1	0	1	0
Disease	Heart failure	Heart failure (prevalent)	seq.15583.18	FCRLB	glm	0.169819	0.0773923	0.0282169	1	0	1	0
Disease	Heart failure	Heart failure (prevalent)	seq.15584.9	CFHR2	glm	-0.0526769	0.077935	0.499099	1	0	1	0
Disease	Heart failure	Heart failure (prevalent)	seq.15585.304	FBLN5	glm	0.174613	0.0843715	0.0384921	1	0	1	0
Disease	Heart failure	Heart failure (prevalent)	seq.15587.20	FOLR2	glm	0.217976	0.0852687	0.0105778	1	0	1	0
Disease	Heart failure	Heart failure (prevalent)	seq.15588.17	GLA	glm	-0.149973	0.0780488	0.0546658	1	0	1	0
Disease	Heart failure	Heart failure (prevalent)	seq.15589.1	GC	glm	-0.0197928	0.0878368	0.821717	1	0	1	0
Disease	Heart failure	Heart failure (prevalent)	seq.15591.28	GPX1	glm	0.119984	0.0809861	0.138463	1	0	1	0
Disease	Heart failure	Heart failure (prevalent)	seq.15594.47	HTRA1	glm	0.521816	0.0803481	8.33391503109665e-11	6.07375727466324e-07	1	1.51843931866581e-05	1
Disease	Heart failure	Heart failure (prevalent)	seq.15596.7	HEXIM1	glm	0.354572	0.0773783	4.59846451037412e-06	0.0335136	1	0.83784	0
Disease	Heart failure	Heart failure (prevalent)	seq.15602.43	IL6R	glm	0.0351982	0.0804917	0.661902	1	0	1	0
Disease	Heart failure	Heart failure (prevalent)	seq.15603.20	ITGA2	glm	0.0711728	0.080228	0.375008	1	0	1	0
Disease	Heart failure	Heart failure (prevalent)	seq.15604.18	MAPK9	glm	0.382627	0.0796001	1.53316347191719e-06	0.0111737	1	0.279342	0
Disease	Heart failure	Heart failure (prevalent)	seq.15606.19	KRT19	glm	-0.46291	0.0725179	1.73220557484054e-10	1.26243142294379e-06	1	3.15607855735946e-05	1
Disease	Heart failure	Heart failure (prevalent)	seq.15607.56	PKLR	glm	0.201561	0.0811623	0.0130126	1	0	1	0
Disease	Heart failure	Heart failure (prevalent)	seq.15608.5	RPS6KB1	glm	0.143938	0.079932	0.0717406	1	0	1	0
Disease	Heart failure	Heart failure (prevalent)	seq.15610.72	LAP3	glm	0.0595737	0.076895	0.438493	1	0	1	0
Disease	Heart failure	Heart failure (prevalent)	seq.15612.5	LIN7B	glm	0.378937	0.0794477	1.84558981823762e-06	0.0134507	1	0.336266	0
Disease	Heart failure	Heart failure (prevalent)	seq.15613.16	PNLIP	glm	-0.0451437	0.0802199	0.573605	1	0	1	0
Disease	Heart failure	Heart failure (prevalent)	seq.15614.168	LILRA2	glm	0.323023	0.0829781	9.90635744743494e-05	0.721975	0	1	0
Disease	Heart failure	Heart failure (prevalent)	seq.15615.8	LILRB3	glm	0.0403995	0.0793079	0.610472	1	0	1	0
Disease	Heart failure	Heart failure (prevalent)	seq.15617.8	XCL2	glm	-0.230449	0.0809812	0.00443129	1	0	1	0
Disease	Heart failure	Heart failure (prevalent)	seq.15619.49	MOG	glm	0.203342	0.0714903	0.00445043	1	0	1	0
Disease	Heart failure	Heart failure (prevalent)	seq.15620.4	NLGN1	glm	0.379004	0.0819506	3.74981178539145e-06	0.0273286	1	0.683216	0
Disease	Heart failure	Heart failure (prevalent)	seq.15622.13	OPCML	glm	0.108173	0.0852034	0.204234	1	0	1	0
Disease	Heart failure	Heart failure (prevalent)	seq.15623.1	PDCD1	glm	0.129979	0.07409	0.0793723	1	0	1	0
Disease	Heart failure	Heart failure (prevalent)	seq.15626.223	HSPG2	glm	0.0399562	0.0821556	0.62672	1	0	1	0
Disease	Heart failure	Heart failure (prevalent)	seq.15627.83	AKT1	glm	0.264444	0.0829615	0.00143482	1	0	1	0
Disease	Heart failure	Heart failure (prevalent)	seq.15631.18	PSG1	glm	-0.144496	0.0777719	0.0631767	1	0	1	0
Disease	Heart failure	Heart failure (prevalent)	seq.15633.6	RBP4	glm	0.0491305	0.0880963	0.577055	1	0	1	0
Disease	Heart failure	Heart failure (prevalent)	seq.15634.139	SLIT1	glm	0.126626	0.0820417	0.122726	1	0	1	0
Disease	Heart failure	Heart failure (prevalent)	seq.15635.4	SMOC2	glm	0.192728	0.0972698	0.0475495	1	0	1	0
Disease	Heart failure	Heart failure (prevalent)	seq.15636.49	SORCS1	glm	0.310037	0.0808936	0.000126772	0.923916	0	1	0
Disease	Heart failure	Heart failure (prevalent)	seq.15637.38	SORCS3	glm	0.224031	0.0705429	0.00149414	1	0	1	0
Disease	Heart failure	Heart failure (prevalent)	seq.15640.54	TAGLN	glm	0.320845	0.106897	0.00268713	1	0	1	0
Disease	Heart failure	Heart failure (prevalent)	seq.15641.20	TMEFF1	glm	-0.22114	0.0797405	0.00555001	1	0	1	0
Disease	Heart failure	Heart failure (prevalent)	seq.15644.1	BTD	glm	-0.116405	0.085221	0.171964	1	0	1	0
Disease	Heart failure	Heart failure (prevalent)	seq.15653.9	COL10A1	glm	0.222463	0.080498	0.00571713	1	0	1	0
Disease	Heart failure	Heart failure (prevalent)	seq.15666.21	BMP2	glm	0.20055	0.076379	0.00864665	1	0	1	0
Disease	Heart failure	Heart failure (prevalent)	seq.15667.39	BMP4	glm	0.42513	0.0831485	3.1725642769803e-07	0.00231216	1	0.0578041	0
Disease	Heart failure	Heart failure (prevalent)	seq.15668.19	BMP8B	glm	-0.190823	0.0823509	0.020493	1	0	1	0
Disease	Heart failure	Heart failure (prevalent)	seq.15669.7	BRAF	glm	-0.331745	0.0941102	0.000423377	1	0	1	0
Disease	Heart failure	Heart failure (prevalent)	seq.15670.15	C1QL2	glm	-0.410126	0.0799703	2.92089157645998e-07	0.00212875	1	0.0532186	0
Disease	Heart failure	Heart failure (prevalent)	seq.15674.3	CD79A	glm	-0.24866	0.0802874	0.00195406	1	0	1	0
Disease	Heart failure	Heart failure (prevalent)	seq.15675.3	CEBPB	glm	-0.217281	0.0809748	0.00728968	1	0	1	0
Disease	Heart failure	Heart failure (prevalent)	seq.15678.71	DKK2	glm	-0.11438	0.0784695	0.144942	1	0	1	0
Disease	Heart failure	Heart failure (prevalent)	seq.15686.49	INHBC	glm	0.0935757	0.0805446	0.245322	1	0	1	0
Disease	Heart failure	Heart failure (prevalent)	seq.15688.30	LMAN1	glm	0.110637	0.082469	0.179738	1	0	1	0
Disease	Heart failure	Heart failure (prevalent)	seq.15692.300	NODAL	glm	0.145097	0.0845168	0.086018	1	0	1	0
Disease	Heart failure	Heart failure (prevalent)	seq.15693.9	PGR	glm	0.614278	0.0847498	4.225571847554e-13	3.07959676249735e-09	1	7.69899190624339e-08	1
Disease	Heart failure	Heart failure (prevalent)	seq.15698.6	TXLNA	glm	0.0179187	0.0814122	0.825794	1	0	1	0
Disease	Heart failure	Heart failure (prevalent)	seq.16015.19	GPT	glm	-0.401685	0.0777264	2.36690036525558e-07	0.001725	1	0.0431249	1
Disease	Heart failure	Heart failure (prevalent)	seq.16021.30	CDH8	glm	-0.216555	0.0837756	0.00973963	1	0	1	0
Disease	Heart failure	Heart failure (prevalent)	seq.16035.8	FLT4	glm	0.425631	0.0821141	2.17861115401023e-07	0.00158777	1	0.0396943	1
Disease	Heart failure	Heart failure (prevalent)	seq.16043.30	SHC1	glm	0.359108	0.0822099	1.25284439352362e-05	0.0913073	0	1	0
Disease	Heart failure	Heart failure (prevalent)	seq.16049.43	OLR1	glm	-0.16352	0.0815505	0.044948	1	0	1	0
Disease	Heart failure	Heart failure (prevalent)	seq.16055.3	CFHR5	glm	-0.0858423	0.0803531	0.285379	1	0	1	0
Disease	Heart failure	Heart failure (prevalent)	seq.16057.6	IGF2R	glm	-0.0133256	0.0814401	0.870027	1	0	1	0
Disease	Heart failure	Heart failure (prevalent)	seq.16060.99	NID2	glm	0.0473534	0.0797198	0.552513	1	0	1	0
Disease	Heart failure	Heart failure (prevalent)	seq.16070.7	WIF1	glm	0.126202	0.0774558	0.103241	1	0	1	0
Disease	Heart failure	Heart failure (prevalent)	seq.16074.12	GRAP2	glm	-0.287958	0.0777154	0.000211146	1	0	1	0
Disease	Heart failure	Heart failure (prevalent)	seq.16079.2	TEC	glm	-0.342343	0.0839012	4.49764269620056e-05	0.327788	0	1	0
Disease	Heart failure	Heart failure (prevalent)	seq.16081.38	AKR1B10	glm	0.167324	0.0813981	0.0398183	1	0	1	0
Disease	Heart failure	Heart failure (prevalent)	seq.16288.17	EPHA4	glm	-0.267463	0.0838971	0.00143264	1	0	1	0
Disease	Heart failure	Heart failure (prevalent)	seq.16292.288	GIP	glm	-0.408769	0.0758723	7.14097614645925e-08	0.000520434	1	0.0130109	1
Disease	Heart failure	Heart failure (prevalent)	seq.16293.1	GHRH	glm	0.0723893	0.0790395	0.359739	1	0	1	0
Disease	Heart failure	Heart failure (prevalent)	seq.16296.43	LGR5	glm	-0.60324	0.0977874	6.8768934808228e-10	5.01187996882366e-06	1	0.000125297	1
Disease	Heart failure	Heart failure (prevalent)	seq.16297.14	ROBO4	glm	-0.0413761	0.0802804	0.606277	1	0	1	0
Disease	Heart failure	Heart failure (prevalent)	seq.16298.84	PLA2G2D	glm	-0.0104643	0.0804743	0.89654	1	0	1	0
Disease	Heart failure	Heart failure (prevalent)	seq.16299.13	TIGIT	glm	-0.37892	0.0780206	1.19380262644864e-06	0.00870043	1	0.217511	0
Disease	Heart failure	Heart failure (prevalent)	seq.16300.4	TREM2	glm	0.287265	0.0844368	0.000668614	1	0	1	0
Disease	Heart failure	Heart failure (prevalent)	seq.16302.11	BPIFA2	glm	-0.562134	0.070233	1.20595053954219e-15	8.78896753218347e-12	1	2.19724188304587e-10	1
Disease	Heart failure	Heart failure (prevalent)	seq.16304.6	LGR4	glm	-0.129965	0.0889911	0.144173	1	0	1	0
Disease	Heart failure	Heart failure (prevalent)	seq.16305.10	CDH11	glm	0.186467	0.0795941	0.0191438	1	0	1	0
Disease	Heart failure	Heart failure (prevalent)	seq.16307.22	UNC5D	glm	-0.294521	0.0906583	0.00115934	1	0	1	0
Disease	Heart failure	Heart failure (prevalent)	seq.16308.14	BTLA	glm	-0.446493	0.0760115	4.25352554978133e-09	3.09996942068063e-05	1	0.000774992	1
Disease	Heart failure	Heart failure (prevalent)	seq.16309.30	DKKL1	glm	-0.326588	0.0840154	0.000101389	0.738926	0	1	0
Disease	Heart failure	Heart failure (prevalent)	seq.16312.45	CDH6	glm	-0.444574	0.0747373	2.7063391531488e-09	1.97237997481484e-05	1	0.000493095	1
Disease	Heart failure	Heart failure (prevalent)	seq.16315.105	FLT1	glm	-0.354429	0.0782915	5.98147095163487e-06	0.043593	1	1	0
Disease	Heart failure	Heart failure (prevalent)	seq.16317.20	DSG3	glm	-0.211178	0.0769836	0.00608516	1	0	1	0
Disease	Heart failure	Heart failure (prevalent)	seq.16318.12	ACVRL1	glm	0.245196	0.0764157	0.00133329	1	0	1	0
Disease	Heart failure	Heart failure (prevalent)	seq.16320.139	CD320	glm	0.153198	0.082229	0.0624525	1	0	1	0
Disease	Heart failure	Heart failure (prevalent)	seq.16322.10	MZB1	glm	0.3431	0.085125	5.56473306012538e-05	0.405558	0	1	0
Disease	Heart failure	Heart failure (prevalent)	seq.16323.8	NRXN3	glm	0.109102	0.0921135	0.236243	1	0	1	0
Disease	Heart failure	Heart failure (prevalent)	seq.16324.38	TLR1	glm	-0.252131	0.0807971	0.00180516	1	0	1	0
Disease	Heart failure	Heart failure (prevalent)	seq.16536.3	HMGA1	glm	0.210651	0.07604	0.00560112	1	0	1	0
Disease	Heart failure	Heart failure (prevalent)	seq.16551.14	STAT5B	glm	-0.127135	0.0838204	0.129327	1	0	1	0
Disease	Heart failure	Heart failure (prevalent)	seq.16558.2	MYOC	glm	-0.0787823	0.0885972	0.373885	1	0	1	0
Disease	Heart failure	Heart failure (prevalent)	seq.16561.9	A1BG	glm	0.100546	0.0873327	0.249611	1	0	1	0
Disease	Heart failure	Heart failure (prevalent)	seq.16583.8	NUDT2	glm	0.0846314	0.0842715	0.315248	1	0	1	0
Disease	Heart failure	Heart failure (prevalent)	seq.16585.16	B3GNT4	glm	-0.445309	0.080808	3.57386418356618e-08	0.000260463	1	0.00651158	1
Disease	Heart failure	Heart failure (prevalent)	seq.16587.1	CSN2	glm	-0.295926	0.0828044	0.000351839	1	0	1	0
Disease	Heart failure	Heart failure (prevalent)	seq.16588.10	HSPA5	glm	0.316274	0.0840689	0.000168507	1	0	1	0
Disease	Heart failure	Heart failure (prevalent)	seq.16591.71	CHIA	glm	-0.455441	0.0796496	1.07751116995553e-08	7.85290140663587e-05	1	0.00196323	1
Disease	Heart failure	Heart failure (prevalent)	seq.16593.3	FADD	glm	-0.239391	0.0761052	0.00165791	1	0	1	0
Disease	Heart failure	Heart failure (prevalent)	seq.16594.44	FAIM	glm	0.300592	0.0819251	0.000243402	1	0	1	0
Disease	Heart failure	Heart failure (prevalent)	seq.16596.25	GLRX3	glm	0.275671	0.0827896	0.00086915	1	0	1	0
Disease	Heart failure	Heart failure (prevalent)	seq.16597.11	GLRX5	glm	-0.0209663	0.0762184	0.783253	1	0	1	0
Disease	Heart failure	Heart failure (prevalent)	seq.16599.38	GPN1	glm	0.0770369	0.0729978	0.291274	1	0	1	0
Disease	Heart failure	Heart failure (prevalent)	seq.16605.2	C1QTNF9	glm	-0.0458992	0.0776275	0.554336	1	0	1	0
Disease	Heart failure	Heart failure (prevalent)	seq.16606.85	AKR1B1	glm	0.380695	0.0906824	2.69143617338865e-05	0.196152	0	1	0
Disease	Heart failure	Heart failure (prevalent)	seq.16607.78	GSN	glm	-0.251612	0.0825449	0.00230226	1	0	1	0
Disease	Heart failure	Heart failure (prevalent)	seq.16609.106	KIRREL2	glm	0.314287	0.0830806	0.000155	1	0	1	0
Disease	Heart failure	Heart failure (prevalent)	seq.16610.13	LRP10	glm	0.447045	0.0951847	2.64528432686505e-06	0.0192788	1	0.481971	0
Disease	Heart failure	Heart failure (prevalent)	seq.16612.28	SDC3	glm	-0.467501	0.0776325	1.72296739283727e-09	1.25569863589981e-05	1	0.000313925	1
Disease	Heart failure	Heart failure (prevalent)	seq.16613.3	CDH17	glm	0.285305	0.0793936	0.000326204	1	0	1	0
Disease	Heart failure	Heart failure (prevalent)	seq.16614.27	RSPO1	glm	0.352209	0.0892195	7.89156032535407e-05	0.575137	0	1	0
Disease	Heart failure	Heart failure (prevalent)	seq.16616.137	ENO3	glm	-0.161431	0.0894118	0.070999	1	0	1	0
Disease	Heart failure	Heart failure (prevalent)	seq.16617.14	CASP14	glm	-0.115956	0.0745154	0.119675	1	0	1	0
Disease	Heart failure	Heart failure (prevalent)	seq.16618.7	CD69	glm	0.0053668	0.0769472	0.944395	1	0	1	0
Disease	Heart failure	Heart failure (prevalent)	seq.16620.26	LY75	glm	0.15559	0.0828915	0.0605142	1	0	1	0
Disease	Heart failure	Heart failure (prevalent)	seq.16621.77	NAXE	glm	0.115884	0.0966629	0.230586	1	0	1	0
Disease	Heart failure	Heart failure (prevalent)	seq.16746.12	INHBB	glm	-0.304678	0.0946165	0.0012813	1	0	1	0
Disease	Heart failure	Heart failure (prevalent)	seq.16748.1	BMP3	glm	-0.30085	0.0844548	0.000367675	1	0	1	0
Disease	Heart failure	Heart failure (prevalent)	seq.16749.79	GDF10	glm	-0.271196	0.0785332	0.00055384	1	0	1	0
Disease	Heart failure	Heart failure (prevalent)	seq.16751.15	NPPB	glm	0.643081	0.0730516	1.33082071099326e-18	9.69902134171885e-15	1	2.42475533542972e-13	1
Disease	Heart failure	Heart failure (prevalent)	seq.16753.46	COL6A2	glm	0.35131	0.0775846	5.95203385968122e-06	0.0433784	1	1	0
Disease	Heart failure	Heart failure (prevalent)	seq.16754.40	CASK	glm	-0.0811974	0.0798968	0.309497	1	0	1	0
Disease	Heart failure	Heart failure (prevalent)	seq.16755.195	GDF3	glm	0.0710672	0.100472	0.47936	1	0	1	0
Disease	Heart failure	Heart failure (prevalent)	seq.16756.30	GDF7	glm	0.118685	0.0796845	0.136373	1	0	1	0
Disease	Heart failure	Heart failure (prevalent)	seq.16758.96	HDGF	glm	0.654784	0.0917828	9.74476293880522e-13	7.10198322980124e-09	1	1.77549580745031e-07	1
Disease	Heart failure	Heart failure (prevalent)	seq.16760.2	IL26	glm	-0.647781	0.0826697	4.65956268790324e-15	3.39588928694388e-11	1	8.4897232173597e-10	1
Disease	Heart failure	Heart failure (prevalent)	seq.16763.11	LECT2	glm	0.0956735	0.0815048	0.24046	1	0	1	0
Disease	Heart failure	Heart failure (prevalent)	seq.16765.52	PPBP	glm	-0.251804	0.0838476	0.00267231	1	0	1	0
Disease	Heart failure	Heart failure (prevalent)	seq.16768.3	JUP	glm	0.0326063	0.0816458	0.689625	1	0	1	0
Disease	Heart failure	Heart failure (prevalent)	seq.16769.20	RAC3	glm	-0.159857	0.0862901	0.0639463	1	0	1	0
Disease	Heart failure	Heart failure (prevalent)	seq.16770.3	REG1B	glm	0.252955	0.0910716	0.00547728	1	0	1	0
Disease	Heart failure	Heart failure (prevalent)	seq.16773.29	SCUBE3	glm	0.362457	0.0778961	3.27018617668915e-06	0.0238331	1	0.595828	0
Disease	Heart failure	Heart failure (prevalent)	seq.16780.6	HSPA1A	glm	0.554527	0.081133	8.21227784126009e-12	5.98510809071036e-08	1	1.49627702267759e-06	1
Disease	Heart failure	Heart failure (prevalent)	seq.16781.2	ENGASE	glm	0.0361558	0.0770729	0.63899	1	0	1	0
Disease	Heart failure	Heart failure (prevalent)	seq.16785.45	DEFA5	glm	0.305137	0.0886732	0.000579256	1	0	1	0
Disease	Heart failure	Heart failure (prevalent)	seq.16792.4	SIGLEC5	glm	0.094361	0.0776847	0.224493	1	0	1	0
Disease	Heart failure	Heart failure (prevalent)	seq.16802.31	OCIAD1	glm	-0.347338	0.083603	3.2584053614768e-05	0.237473	0	1	0
Disease	Heart failure	Heart failure (prevalent)	seq.16803.4	CALB2	glm	0.17461	0.0873039	0.0454975	1	0	1	0
Disease	Heart failure	Heart failure (prevalent)	seq.16805.5	PDE5A	glm	0.230653	0.0789197	0.00347087	1	0	1	0
Disease	Heart failure	Heart failure (prevalent)	seq.16807.35	TNNT3	glm	-0.283182	0.0795857	0.000373401	1	0	1	0
Disease	Heart failure	Heart failure (prevalent)	seq.16809.1	NME4	glm	0.15066	0.0842772	0.0738294	1	0	1	0
Disease	Heart failure	Heart failure (prevalent)	seq.16810.3	GDI1	glm	0.389982	0.084365	3.79038676054332e-06	0.0276243	1	0.690608	0
Disease	Heart failure	Heart failure (prevalent)	seq.16814.13	FHL1	glm	-0.798358	0.156331	3.27609956781298e-07	0.00238762	1	0.0596905	0
Disease	Heart failure	Heart failure (prevalent)	seq.16818.200	CDCP1	glm	0.460923	0.0839299	3.97947355007682e-08	0.000290024	1	0.0072506	1
Disease	Heart failure	Heart failure (prevalent)	seq.16823.75	APOL3	glm	0.0929197	0.0828964	0.262325	1	0	1	0
Disease	Heart failure	Heart failure (prevalent)	seq.16825.20	ATXN3	glm	0.344174	0.0835162	3.77153038097704e-05	0.274869	0	1	0
Disease	Heart failure	Heart failure (prevalent)	seq.16828.8	COL6A1	glm	0.0663337	0.0797111	0.40531	1	0	1	0
Disease	Heart failure	Heart failure (prevalent)	seq.16831.7	DOK1	glm	-0.116643	0.0930857	0.210181	1	0	1	0
Disease	Heart failure	Heart failure (prevalent)	seq.16836.1	CFHR3	glm	0.139547	0.0772187	0.0707361	1	0	1	0
Disease	Heart failure	Heart failure (prevalent)	seq.16837.20	CFLAR	glm	-0.180626	0.0820394	0.0276868	1	0	1	0
Disease	Heart failure	Heart failure (prevalent)	seq.16845.15	MPZL1	glm	0.285883	0.0679383	2.57665147556816e-05	0.187786	0	1	0
Disease	Heart failure	Heart failure (prevalent)	seq.16847.39	RAB3B	glm	0.160582	0.0732344	0.0283282	1	0	1	0
Disease	Heart failure	Heart failure (prevalent)	seq.16850.5	RGS5	glm	0.170096	0.0858943	0.04767	1	0	1	0
Disease	Heart failure	Heart failure (prevalent)	seq.16851.50	SCO2	glm	0.45164	0.0716016	2.83246326558901e-10	2.06429922796127e-06	1	5.16074806990318e-05	1
Disease	Heart failure	Heart failure (prevalent)	seq.16852.10	PDZK1	glm	-0.330302	0.0781993	2.40159932339846e-05	0.175029	0	1	0
Disease	Heart failure	Heart failure (prevalent)	seq.16853.5	NMRK1	glm	0.11178	0.0735027	0.12832	1	0	1	0
Disease	Heart failure	Heart failure (prevalent)	seq.16854.17	LSM4	glm	-0.21523	0.0795633	0.00682757	1	0	1	0
Disease	Heart failure	Heart failure (prevalent)	seq.16856.79	MAPRE2	glm	0.0750623	0.078771	0.340632	1	0	1	0
Disease	Heart failure	Heart failure (prevalent)	seq.16857.2	RAB2A	glm	-0.133064	0.0822021	0.105503	1	0	1	0
Disease	Heart failure	Heart failure (prevalent)	seq.16858.384	RCN3	glm	0.229916	0.0790559	0.00363433	1	0	1	0
Disease	Heart failure	Heart failure (prevalent)	seq.16859.100	SH3GLB1	glm	-0.586862	0.0867632	1.3427985404284e-11	9.78631576264221e-08	1	2.44657894066055e-06	1
Disease	Heart failure	Heart failure (prevalent)	seq.16863.47	NANP	glm	-0.0401395	0.0777276	0.605566	1	0	1	0
Disease	Heart failure	Heart failure (prevalent)	seq.16865.62	TAF15	glm	0.447194	0.0757123	3.4946566512155e-09	2.54690576740586e-05	1	0.000636726	1
Disease	Heart failure	Heart failure (prevalent)	seq.16867.76	CDK16	glm	0.0642819	0.0753082	0.393335	1	0	1	0
Disease	Heart failure	Heart failure (prevalent)	seq.16872.248	GSTZ1	glm	0.0805886	0.0780395	0.301761	1	0	1	0
Disease	Heart failure	Heart failure (prevalent)	seq.16875.13	MAGOHB	glm	0.297342	0.0694628	1.86389416078271e-05	0.135841	0	1	0
Disease	Heart failure	Heart failure (prevalent)	seq.16877.19	MSRB2	glm	0.056234	0.0798785	0.481437	1	0	1	0
Disease	Heart failure	Heart failure (prevalent)	seq.16882.27	PHPT1	glm	0.249554	0.0859149	0.00367642	1	0	1	0
Disease	Heart failure	Heart failure (prevalent)	seq.16883.57	RAB4A	glm	-0.202596	0.0781622	0.00954226	1	0	1	0
Disease	Heart failure	Heart failure (prevalent)	seq.16885.49	MAPRE3	glm	-0.175048	0.081043	0.0307771	1	0	1	0
Disease	Heart failure	Heart failure (prevalent)	seq.16887.29	PTRH2	glm	-0.229615	0.0924999	0.0130529	1	0	1	0
Disease	Heart failure	Heart failure (prevalent)	seq.16890.37	ADAMTSL1	glm	0.189796	0.0898204	0.0345951	1	0	1	0
Disease	Heart failure	Heart failure (prevalent)	seq.16892.23	ENPP2	glm	0.491671	0.0882068	2.48856642428523e-08	0.000181367	1	0.00453417	1
Disease	Heart failure	Heart failure (prevalent)	seq.16899.59	OSBPL9	glm	-0.594636	0.0883499	1.69120706831421e-11	1.2325517113874e-07	1	3.08137927846849e-06	1
Disease	Heart failure	Heart failure (prevalent)	seq.16900.29	MDGA1	glm	0.0311788	0.0816452	0.702549	1	0	1	0
Disease	Heart failure	Heart failure (prevalent)	seq.16902.17	LAMP1	glm	-0.146584	0.0839032	0.0806276	1	0	1	0
Disease	Heart failure	Heart failure (prevalent)	seq.16907.3	CADM2	glm	-0.0997463	0.0912087	0.274128	1	0	1	0
Disease	Heart failure	Heart failure (prevalent)	seq.16908.5	OMG	glm	-0.225611	0.0796605	0.00462357	1	0	1	0
Disease	Heart failure	Heart failure (prevalent)	seq.16913.8	RNASET2	glm	0.244655	0.0862933	0.00458027	1	0	1	0
Disease	Heart failure	Heart failure (prevalent)	seq.16914.104	CD14	glm	0.118773	0.0820354	0.147666	1	0	1	0
Disease	Heart failure	Heart failure (prevalent)	seq.16915.153	SEMA4A	glm	-0.0472727	0.0792109	0.550644	1	0	1	0
Disease	Heart failure	Heart failure (prevalent)	seq.16916.19	SLITRK6	glm	-0.114894	0.0825574	0.164019	1	0	1	0
Disease	Heart failure	Heart failure (prevalent)	seq.16918.198	TLR3	glm	0.243869	0.0782223	0.00182302	1	0	1	0
Disease	Heart failure	Heart failure (prevalent)	seq.16919.1	DBI	glm	0.737223	0.113032	6.92480148149012e-11	5.04679531971e-07	1	1.2616988299275e-05	1
Disease	Heart failure	Heart failure (prevalent)	seq.16922.53	PLXNB3	glm	0.0363604	0.077888	0.640622	1	0	1	0
Disease	Heart failure	Heart failure (prevalent)	seq.16923.20	PFN2	glm	0.299447	0.0711784	2.58798937788762e-05	0.188613	0	1	0
Disease	Heart failure	Heart failure (prevalent)	seq.16926.44	ALPL	glm	-0.329273	0.0766382	1.73545740074286e-05	0.12648	0	1	0
Disease	Heart failure	Heart failure (prevalent)	seq.16927.9	F13A1|F13B	glm	-0.0766816	0.0796433	0.335642	1	0	1	0
Disease	Heart failure	Heart failure (prevalent)	seq.16932.5	SULT1E1	glm	-0.0832665	0.089889	0.354277	1	0	1	0
Disease	Heart failure	Heart failure (prevalent)	seq.17137.160	HBB	glm	-0.437735	0.0789951	3.00238608826101e-08	0.000218814	1	0.00547035	1
Disease	Heart failure	Heart failure (prevalent)	seq.17138.8	GSTA1	glm	0.236282	0.0783457	0.0025623	1	0	1	0
Disease	Heart failure	Heart failure (prevalent)	seq.17140.57	PDGFD	glm	-0.0165589	0.0780571	0.831999	1	0	1	0
Disease	Heart failure	Heart failure (prevalent)	seq.17145.1	S100A8|S100A9	glm	0.220943	0.101513	0.0295186	1	0	1	0
Disease	Heart failure	Heart failure (prevalent)	seq.17148.7	BLVRB	glm	-0.0514319	0.0799215	0.51988	1	0	1	0
Disease	Heart failure	Heart failure (prevalent)	seq.17150.8	HSPE1	glm	0.500227	0.0768634	7.61548084920714e-11	5.55016244290216e-07	1	1.38754061072554e-05	1
Disease	Heart failure	Heart failure (prevalent)	seq.17151.84	IRF3	glm	0.470611	0.0889038	1.20007983400526e-07	0.000874618	1	0.0218655	1
Disease	Heart failure	Heart failure (prevalent)	seq.17152.10	KIR2DS4	glm	0.117163	0.0895737	0.19087	1	0	1	0
Disease	Heart failure	Heart failure (prevalent)	seq.17153.46	KIR2DL3	glm	0.1085	0.0790352	0.169813	1	0	1	0
Disease	Heart failure	Heart failure (prevalent)	seq.17154.2	PTGES3	glm	-0.532398	0.0740848	6.65522773754055e-13	4.85032997511956e-09	1	1.21258249377989e-07	1
Disease	Heart failure	Heart failure (prevalent)	seq.17155.1	VPS28	glm	-0.045075	0.0781208	0.563946	1	0	1	0
Disease	Heart failure	Heart failure (prevalent)	seq.17156.72	DCLK1	glm	0.0703512	0.0907261	0.438089	1	0	1	0
Disease	Heart failure	Heart failure (prevalent)	seq.17158.17	UBE2G1	glm	0.0940141	0.0829027	0.256782	1	0	1	0
Disease	Heart failure	Heart failure (prevalent)	seq.17161.1	DDOST	glm	0.427795	0.0969141	1.01399260251128e-05	0.0738998	0	1	0
Disease	Heart failure	Heart failure (prevalent)	seq.17163.117	ANXA3	glm	-0.0554029	0.0740757	0.454507	1	0	1	0
Disease	Heart failure	Heart failure (prevalent)	seq.17164.15	ANXA4	glm	0.0520738	0.078451	0.506834	1	0	1	0
Disease	Heart failure	Heart failure (prevalent)	seq.17165.1	PPBP	glm	-0.122326	0.0806981	0.129558	1	0	1	0
Disease	Heart failure	Heart failure (prevalent)	seq.17166.4	FGF8	glm	-0.491272	0.0800607	8.44931961330426e-10	6.15786413417614e-06	1	0.000153947	1
Disease	Heart failure	Heart failure (prevalent)	seq.17170.15	CALCB	glm	0.162495	0.0922415	0.0781322	1	0	1	0
Disease	Heart failure	Heart failure (prevalent)	seq.17172.19	STATH	glm	0.157998	0.0787325	0.0447748	1	0	1	0
Disease	Heart failure	Heart failure (prevalent)	seq.17175.5	MAP2K6	glm	-0.216892	0.0886328	0.0144016	1	0	1	0
Disease	Heart failure	Heart failure (prevalent)	seq.17176.13	PSIP1	glm	0.610656	0.0922754	3.64690004630237e-11	2.65786075374517e-07	1	6.64465188436292e-06	1
Disease	Heart failure	Heart failure (prevalent)	seq.17195.43	BAG1	glm	-0.0165617	0.0784296	0.832758	1	0	1	0
Disease	Heart failure	Heart failure (prevalent)	seq.17196.5	CLPP	glm	0.188052	0.082166	0.0220974	1	0	1	0
Disease	Heart failure	Heart failure (prevalent)	seq.17199.43	HIF1AN	glm	-0.315276	0.0782464	5.59498481474435e-05	0.407762	0	1	0
Disease	Heart failure	Heart failure (prevalent)	seq.17200.50	KIR2DL1	glm	-0.309946	0.0912133	0.000678707	1	0	1	0
Disease	Heart failure	Heart failure (prevalent)	seq.17202.37	PDCD4	glm	0.157543	0.0735745	0.032252	1	0	1	0
Disease	Heart failure	Heart failure (prevalent)	seq.17204.17	PNMT	glm	-0.320381	0.088358	0.00028791	1	0	1	0
Disease	Heart failure	Heart failure (prevalent)	seq.17205.21	RAB5A	glm	0.123413	0.0844129	0.143737	1	0	1	0
Disease	Heart failure	Heart failure (prevalent)	seq.17209.27	SULT2B1	glm	-0.124741	0.0778934	0.109282	1	0	1	0
Disease	Heart failure	Heart failure (prevalent)	seq.17210.2	TCL1A	glm	0.00248396	0.0775471	0.974447	1	0	1	0
Disease	Heart failure	Heart failure (prevalent)	seq.17224.12	OGN	glm	0.447042	0.0890972	5.23578040615318e-07	0.00381584	1	0.0953959	0
Disease	Heart failure	Heart failure (prevalent)	seq.17231.1	LCP1	glm	0.0918659	0.0829529	0.268101	1	0	1	0
Disease	Heart failure	Heart failure (prevalent)	seq.17319.1	SELENOH	glm	0.00213763	0.0873587	0.980478	1	0	1	0
Disease	Heart failure	Heart failure (prevalent)	seq.17320.19	AASDHPPT	glm	0.299831	0.0864288	0.00052219	1	0	1	0
Disease	Heart failure	Heart failure (prevalent)	seq.17325.10	GUK1	glm	0.261958	0.0861746	0.00236697	1	0	1	0
Disease	Heart failure	Heart failure (prevalent)	seq.17326.44	DUSP23	glm	-0.122536	0.0835006	0.142245	1	0	1	0
Disease	Heart failure	Heart failure (prevalent)	seq.17327.3	CNPY3	glm	0.416414	0.0709112	4.29698920196693e-09	3.1316457303935e-05	1	0.000782911	1
Disease	Heart failure	Heart failure (prevalent)	seq.17329.2	BDH2	glm	0.357554	0.0665503	7.75690061314013e-08	0.000565323	1	0.0141331	1
Disease	Heart failure	Heart failure (prevalent)	seq.17331.138	KREMEN1	glm	0.364737	0.0853713	1.93417957032551e-05	0.140963	0	1	0
Disease	Heart failure	Heart failure (prevalent)	seq.17332.3	ADPRS	glm	0.458294	0.0938308	1.03821032817644e-06	0.00756648	1	0.189162	0
Disease	Heart failure	Heart failure (prevalent)	seq.17333.20	ACADM	glm	0.275535	0.0702515	8.77709822379077e-05	0.639675	0	1	0
Disease	Heart failure	Heart failure (prevalent)	seq.17335.18	VAMP2	glm	0.035058	0.0796563	0.659853	1	0	1	0
Disease	Heart failure	Heart failure (prevalent)	seq.17336.54	CREB3L2	glm	0.0859324	0.0740324	0.245747	1	0	1	0
Disease	Heart failure	Heart failure (prevalent)	seq.17337.1	YY1	glm	0.370701	0.0817078	5.70821880675905e-06	0.0416015	1	1	0
Disease	Heart failure	Heart failure (prevalent)	seq.17341.89	ACAT2	glm	0.268065	0.0787972	0.000669037	1	0	1	0
Disease	Heart failure	Heart failure (prevalent)	seq.17342.13	AGR3	glm	0.0983521	0.0796314	0.216796	1	0	1	0
Disease	Heart failure	Heart failure (prevalent)	seq.17343.6	SNPH	glm	-0.543557	0.0801246	1.16984343347054e-11	8.52581894313326e-08	1	2.13145473578332e-06	1
Disease	Heart failure	Heart failure (prevalent)	seq.17344.23	STOML1	glm	-0.379617	0.0774286	9.44796600482926e-07	0.00688568	1	0.172142	0
Disease	Heart failure	Heart failure (prevalent)	seq.17345.12	ZADH2	glm	0.0682933	0.0733564	0.351864	1	0	1	0
Disease	Heart failure	Heart failure (prevalent)	seq.17346.61	FDCSP	glm	0.155327	0.07402	0.0358656	1	0	1	0
Disease	Heart failure	Heart failure (prevalent)	seq.17347.80	AIDA	glm	0.0566157	0.0837093	0.498827	1	0	1	0
Disease	Heart failure	Heart failure (prevalent)	seq.17348.5	SYNJ2BP	glm	-0.121424	0.0796646	0.12746	1	0	1	0
Disease	Heart failure	Heart failure (prevalent)	seq.17350.13	CHMP2B	glm	0.178354	0.0794998	0.0248675	1	0	1	0
Disease	Heart failure	Heart failure (prevalent)	seq.17355.56	SYT4	glm	-0.411738	0.0721418	1.14752485977705e-08	8.36316117805512e-05	1	0.00209079	1
Disease	Heart failure	Heart failure (prevalent)	seq.17356.34	IL1F10	glm	0.00639512	0.0805693	0.936735	1	0	1	0
Disease	Heart failure	Heart failure (prevalent)	seq.17357.33	SEPSECS	glm	-0.311561	0.0826512	0.000163519	1	0	1	0
Disease	Heart failure	Heart failure (prevalent)	seq.17362.5	VHL	glm	-0.158665	0.0834177	0.0571642	1	0	1	0
Disease	Heart failure	Heart failure (prevalent)	seq.17364.8	SNRPB2	glm	0.336115	0.081929	4.08688301158622e-05	0.297852	0	1	0
Disease	Heart failure	Heart failure (prevalent)	seq.17365.7	KYAT1	glm	-0.44163	0.077226	1.07361163873551e-08	7.82448162310436e-05	1	0.00195612	1
Disease	Heart failure	Heart failure (prevalent)	seq.17366.6	DCUN1D1	glm	-0.0954741	0.0823783	0.246468	1	0	1	0
Disease	Heart failure	Heart failure (prevalent)	seq.17367.5	STMN1	glm	0.405063	0.0846703	1.71839869227554e-06	0.0125237	1	0.313092	0
Disease	Heart failure	Heart failure (prevalent)	seq.17370.186	ABHD10	glm	0.171685	0.074429	0.0210719	1	0	1	0
Disease	Heart failure	Heart failure (prevalent)	seq.17372.5	EIF4EBP1	glm	-0.313065	0.0907321	0.000559686	1	0	1	0
Disease	Heart failure	Heart failure (prevalent)	seq.17377.1	AKR1C3	glm	0.258127	0.0737009	0.000461154	1	0	1	0
Disease	Heart failure	Heart failure (prevalent)	seq.17380.2	UBE2K	glm	0.307031	0.0886627	0.000534372	1	0	1	0
Disease	Heart failure	Heart failure (prevalent)	seq.17383.4	STARD5	glm	0.354962	0.0742053	1.72252459942248e-06	0.0125538	1	0.313844	0
Disease	Heart failure	Heart failure (prevalent)	seq.17384.110	PFKM	glm	-0.516682	0.076367	1.32595316854393e-11	9.66354669234816e-08	1	2.41588667308704e-06	1
Disease	Heart failure	Heart failure (prevalent)	seq.17387.27	NFKBIB	glm	-0.0392954	0.0774269	0.611793	1	0	1	0
Disease	Heart failure	Heart failure (prevalent)	seq.17391.10	RBM17	glm	0.276676	0.0699747	7.6875337171401e-05	0.560267	0	1	0
Disease	Heart failure	Heart failure (prevalent)	seq.17393.13	ACADS	glm	-0.534955	0.0782981	8.35755039501168e-12	6.09098272788451e-08	1	1.52274568197113e-06	1
Disease	Heart failure	Heart failure (prevalent)	seq.17396.23	ADH1A	glm	0.0968964	0.0786118	0.217727	1	0	1	0
Disease	Heart failure	Heart failure (prevalent)	seq.17397.8	HSD17B11	glm	0.204277	0.0721027	0.00460934	1	0	1	0
Disease	Heart failure	Heart failure (prevalent)	seq.17398.55	HMOX1	glm	0.078869	0.0794933	0.321126	1	0	1	0
Disease	Heart failure	Heart failure (prevalent)	seq.17400.71	ACOT8	glm	-0.195797	0.0780826	0.0121565	1	0	1	0
Disease	Heart failure	Heart failure (prevalent)	seq.17403.14	ACADSB	glm	-0.11622	0.085767	0.175398	1	0	1	0
Disease	Heart failure	Heart failure (prevalent)	seq.17404.5	ARL5B	glm	-0.181788	0.0790393	0.0214499	1	0	1	0
Disease	Heart failure	Heart failure (prevalent)	seq.17405.2	UCHL5	glm	0.186975	0.0759846	0.0138669	1	0	1	0
Disease	Heart failure	Heart failure (prevalent)	seq.17408.2	PMM1	glm	0.0124298	0.0778412	0.873132	1	0	1	0
Disease	Heart failure	Heart failure (prevalent)	seq.17410.5	CETN3	glm	0.00459918	0.0838128	0.956239	1	0	1	0
Disease	Heart failure	Heart failure (prevalent)	seq.17411.55	UFD1	glm	0.41896	0.0847174	7.59932195877611e-07	0.00553839	1	0.13846	0
Disease	Heart failure	Heart failure (prevalent)	seq.17419.17	TES	glm	0.100516	0.0784875	0.200314	1	0	1	0
Disease	Heart failure	Heart failure (prevalent)	seq.17427.26	NLGN3	glm	0.164216	0.075971	0.0306514	1	0	1	0
Disease	Heart failure	Heart failure (prevalent)	seq.17432.25	AK4	glm	-0.423799	0.0824582	2.75383143754744e-07	0.00200699	1	0.0501748	0
Disease	Heart failure	Heart failure (prevalent)	seq.17435.43	ETFA	glm	-0.432057	0.0813194	1.07786801273684e-07	0.00078555	1	0.0196388	1
Disease	Heart failure	Heart failure (prevalent)	seq.17436.193	CSNK1G2	glm	-0.174307	0.0918929	0.0578475	1	0	1	0
Disease	Heart failure	Heart failure (prevalent)	seq.17441.4	ALPI	glm	0.0315973	0.0775036	0.683502	1	0	1	0
Disease	Heart failure	Heart failure (prevalent)	seq.17447.52	SFRP4	glm	0.137316	0.0798452	0.0854737	1	0	1	0
Disease	Heart failure	Heart failure (prevalent)	seq.17449.23	CD9	glm	0.04157	0.0890065	0.640468	1	0	1	0
Disease	Heart failure	Heart failure (prevalent)	seq.17450.51	HARS1	glm	0.391915	0.0830906	2.39677636522866e-06	0.0174677	1	0.436693	0
Disease	Heart failure	Heart failure (prevalent)	seq.17451.13	BCL2L11	glm	-0.191102	0.0831865	0.0216033	1	0	1	0
Disease	Heart failure	Heart failure (prevalent)	seq.17453.34	CP	glm	-0.385945	0.079902	1.3637411004451e-06	0.00993895	1	0.248474	0
Disease	Heart failure	Heart failure (prevalent)	seq.17454.15	EGFL6	glm	0.138396	0.0774172	0.07383	1	0	1	0
Disease	Heart failure	Heart failure (prevalent)	seq.17455.42	FOLR1	glm	0.072913	0.0878815	0.406723	1	0	1	0
Disease	Heart failure	Heart failure (prevalent)	seq.17456.53	GOLM1	glm	0.509433	0.0830711	8.65083634692108e-10	6.30472952963609e-06	1	0.000157618	1
Disease	Heart failure	Heart failure (prevalent)	seq.17460.51	MX1	glm	-0.15057	0.0788942	0.0563262	1	0	1	0
Disease	Heart failure	Heart failure (prevalent)	seq.17462.19	IRF1	glm	-0.250649	0.0971388	0.00987093	1	0	1	0
Disease	Heart failure	Heart failure (prevalent)	seq.17466.72	ACSF2	glm	-0.197564	0.07916	0.0125689	1	0	1	0
Disease	Heart failure	Heart failure (prevalent)	seq.17467.1	DHRS9	glm	-0.26556	0.0760914	0.000482991	1	0	1	0
Disease	Heart failure	Heart failure (prevalent)	seq.17468.1	SUFU	glm	0.0315919	0.0885714	0.721329	1	0	1	0
Disease	Heart failure	Heart failure (prevalent)	seq.17474.106	YEATS4	glm	-0.175621	0.105238	0.0951588	1	0	1	0
Disease	Heart failure	Heart failure (prevalent)	seq.17475.18	PBK	glm	-0.481149	0.0934336	2.60986979898844e-07	0.00190207	1	0.0475518	1
Disease	Heart failure	Heart failure (prevalent)	seq.17490.4	SH3BGRL3	glm	0.376206	0.0928941	5.12538288222179e-05	0.373538	0	1	0
Disease	Heart failure	Heart failure (prevalent)	seq.17495.141	SIRT3	glm	-0.0512357	0.0908295	0.572695	1	0	1	0
Disease	Heart failure	Heart failure (prevalent)	seq.17505.125	NAALADL1	glm	-0.533289	0.0834381	1.64341265009592e-10	1.19771913938991e-06	1	2.99429784847477e-05	1
Disease	Heart failure	Heart failure (prevalent)	seq.17509.6	HPD	glm	-0.0563944	0.0807899	0.485153	1	0	1	0
Disease	Heart failure	Heart failure (prevalent)	seq.17510.7	SRP14	glm	-0.378552	0.0802014	2.35821731959683e-06	0.0171867	1	0.429667	0
Disease	Heart failure	Heart failure (prevalent)	seq.17511.10	RPP30	glm	-0.520921	0.0808398	1.16460882012018e-10	8.48766908103585e-07	1	2.12191727025897e-05	1
Disease	Heart failure	Heart failure (prevalent)	seq.17512.2	NMI	glm	0.411457	0.0801554	2.84788452755528e-07	0.00207554	1	0.0518885	0
Disease	Heart failure	Heart failure (prevalent)	seq.17513.11	ANXA11	glm	0.125189	0.0819803	0.126746	1	0	1	0
Disease	Heart failure	Heart failure (prevalent)	seq.17514.48	RAB21	glm	0.292364	0.0817783	0.000350124	1	0	1	0
Disease	Heart failure	Heart failure (prevalent)	seq.17515.6	HSPA13	glm	0.338128	0.0826316	4.276752402081e-05	0.31169	0	1	0
Disease	Heart failure	Heart failure (prevalent)	seq.17516.7	RAB3A	glm	-0.122195	0.081476	0.133675	1	0	1	0
Disease	Heart failure	Heart failure (prevalent)	seq.17671.58	ING4	glm	0.00554094	0.0788258	0.94396	1	0	1	0
Disease	Heart failure	Heart failure (prevalent)	seq.17672.184	CBLIF	glm	-0.118175	0.0773095	0.126365	1	0	1	0
Disease	Heart failure	Heart failure (prevalent)	seq.17673.34	CA5B	glm	-0.533321	0.0761402	2.47928954296518e-12	1.80690621891303e-08	1	4.51726554728256e-07	1
Disease	Heart failure	Heart failure (prevalent)	seq.17675.17	ACOT13	glm	0.467951	0.076225	8.30024965050604e-10	6.0492219452888e-06	1	0.000151231	1
Disease	Heart failure	Heart failure (prevalent)	seq.17676.13	TRIP10	glm	-0.118323	0.0828871	0.153431	1	0	1	0
Disease	Heart failure	Heart failure (prevalent)	seq.17677.47	CD160	glm	-0.0365167	0.0829368	0.659723	1	0	1	0
Disease	Heart failure	Heart failure (prevalent)	seq.17678.28	VSIG4	glm	0.299024	0.0946307	0.00157823	1	0	1	0
Disease	Heart failure	Heart failure (prevalent)	seq.17680.12	EPHB1	glm	0.225104	0.091442	0.0138274	1	0	1	0
Disease	Heart failure	Heart failure (prevalent)	seq.17682.1	CD46	glm	0.0228521	0.0952152	0.810326	1	0	1	0
Disease	Heart failure	Heart failure (prevalent)	seq.17683.2	COMMD9	glm	0.153252	0.0879713	0.0814975	1	0	1	0
Disease	Heart failure	Heart failure (prevalent)	seq.17685.9	APOA4	glm	-0.0771998	0.0823329	0.348422	1	0	1	0
Disease	Heart failure	Heart failure (prevalent)	seq.17686.27	TBCB	glm	0.39852	0.0844475	2.36835606229077e-06	0.0172606	1	0.431514	0
Disease	Heart failure	Heart failure (prevalent)	seq.17691.1	TPP1	glm	0.189999	0.0813914	0.0195758	1	0	1	0
Disease	Heart failure	Heart failure (prevalent)	seq.17692.2	BTN3A3	glm	0.408243	0.0892186	4.74481557467585e-06	0.0345802	1	0.864505	0
Disease	Heart failure	Heart failure (prevalent)	seq.17693.2	SEPTIN6	glm	-0.212875	0.0916862	0.0202451	1	0	1	0
Disease	Heart failure	Heart failure (prevalent)	seq.17694.32	PSME2	glm	0.065676	0.0803855	0.413921	1	0	1	0
Disease	Heart failure	Heart failure (prevalent)	seq.17696.1	TICAM2	glm	-0.0620967	0.0843684	0.461719	1	0	1	0
Disease	Heart failure	Heart failure (prevalent)	seq.17697.2	OVCA2	glm	0.313115	0.0833448	0.000172056	1	0	1	0
Disease	Heart failure	Heart failure (prevalent)	seq.17698.15	WBP2	glm	0.0354944	0.0791317	0.653758	1	0	1	0
Disease	Heart failure	Heart failure (prevalent)	seq.17699.43	TIMELESS	glm	0.100802	0.0775049	0.1934	1	0	1	0
Disease	Heart failure	Heart failure (prevalent)	seq.17702.53	UGT1A1	glm	-0.434476	0.0796904	4.97935016608747e-08	0.000362895	1	0.00907238	1
Disease	Heart failure	Heart failure (prevalent)	seq.17703.40	GMNN	glm	-0.143135	0.0963539	0.137407	1	0	1	0
Disease	Heart failure	Heart failure (prevalent)	seq.17704.74	HSPH1	glm	-0.0598325	0.0811147	0.46074	1	0	1	0
Disease	Heart failure	Heart failure (prevalent)	seq.17706.4	PPP1R1A	glm	0.384469	0.0898491	1.87692403617061e-05	0.13679	0	1	0
Disease	Heart failure	Heart failure (prevalent)	seq.17710.40	TPD52L1	glm	-0.413471	0.0863595	1.68633249895973e-06	0.01229	1	0.30725	0
Disease	Heart failure	Heart failure (prevalent)	seq.17711.13	VAMP1	glm	-0.120336	0.0826903	0.145597	1	0	1	0
Disease	Heart failure	Heart failure (prevalent)	seq.17712.7	IDI1	glm	0.72042	0.0936626	1.4524642534487e-14	1.05855594791341e-10	1	2.64638986978353e-09	1
Disease	Heart failure	Heart failure (prevalent)	seq.17721.82	GAS7	glm	0.0543757	0.0820346	0.507434	1	0	1	0
Disease	Heart failure	Heart failure (prevalent)	seq.17722.5	FKBP4	glm	0.180074	0.0839323	0.0319158	1	0	1	0
Disease	Heart failure	Heart failure (prevalent)	seq.17724.3	WWOX	glm	0.0348101	0.0752495	0.643654	1	0	1	0
Disease	Heart failure	Heart failure (prevalent)	seq.17725.37	USH1C	glm	-0.135745	0.0955084	0.155232	1	0	1	0
Disease	Heart failure	Heart failure (prevalent)	seq.17726.3	SAR1A	glm	-0.284798	0.0785815	0.000289821	1	0	1	0
Disease	Heart failure	Heart failure (prevalent)	seq.17727.1	PTTG1	glm	-0.119842	0.0820532	0.144142	1	0	1	0
Disease	Heart failure	Heart failure (prevalent)	seq.17728.61	CHMP2A	glm	0.0899895	0.0762226	0.237756	1	0	1	0
Disease	Heart failure	Heart failure (prevalent)	seq.17729.20	UBE2S	glm	0.0924629	0.0777726	0.234484	1	0	1	0
Disease	Heart failure	Heart failure (prevalent)	seq.17734.13	ENSA	glm	0.176098	0.0766387	0.0215752	1	0	1	0
Disease	Heart failure	Heart failure (prevalent)	seq.17735.130	GABARAP	glm	0.873176	0.101453	7.5182051738374e-18	5.4792679306927e-14	1	1.36981698267317e-12	1
Disease	Heart failure	Heart failure (prevalent)	seq.17736.105	APTX	glm	-0.0132914	0.0823428	0.871766	1	0	1	0
Disease	Heart failure	Heart failure (prevalent)	seq.17737.7	IVD	glm	-0.332317	0.0977171	0.000671865	1	0	1	0
Disease	Heart failure	Heart failure (prevalent)	seq.17738.7	CRNN	glm	-0.0168239	0.0794347	0.832267	1	0	1	0
Disease	Heart failure	Heart failure (prevalent)	seq.17739.1	HADH	glm	0.086932	0.0772704	0.260574	1	0	1	0
Disease	Heart failure	Heart failure (prevalent)	seq.17742.2	RRAS	glm	-0.199017	0.0844376	0.0184248	1	0	1	0
Disease	Heart failure	Heart failure (prevalent)	seq.17743.14	UBE2A	glm	-0.508357	0.0708664	7.31326414423924e-13	5.32990690832156e-09	1	1.33247672708039e-07	1
Disease	Heart failure	Heart failure (prevalent)	seq.17744.31	RAB11A	glm	0.283906	0.0824967	0.00057866	1	0	1	0
Disease	Heart failure	Heart failure (prevalent)	seq.17746.77	FIS1	glm	0.272383	0.0767833	0.000389025	1	0	1	0
Disease	Heart failure	Heart failure (prevalent)	seq.17747.45	TRAF1	glm	-0.499498	0.0766337	7.12523110008396e-11	5.19286842574119e-07	1	1.2982171064353e-05	1
Disease	Heart failure	Heart failure (prevalent)	seq.17748.21	TP53I3	glm	0.374433	0.0820185	4.9894787816705e-06	0.0363633	1	0.909083	0
Disease	Heart failure	Heart failure (prevalent)	seq.17750.8	RRM2	glm	0.023632	0.0846274	0.780055	1	0	1	0
Disease	Heart failure	Heart failure (prevalent)	seq.17751.68	CRYBB1	glm	0.382456	0.0932893	4.13722580044729e-05	0.301521	0	1	0
Disease	Heart failure	Heart failure (prevalent)	seq.17752.24	ARG2	glm	0.117241	0.0770464	0.128086	1	0	1	0
Disease	Heart failure	Heart failure (prevalent)	seq.17755.5	UGDH	glm	0.352376	0.0809378	1.33878350319747e-05	0.0975705	0	1	0
Disease	Heart failure	Heart failure (prevalent)	seq.17756.69	DCTD	glm	-0.0349116	0.083865	0.677203	1	0	1	0
Disease	Heart failure	Heart failure (prevalent)	seq.17757.86	CAB39	glm	0.00401221	0.0815009	0.960737	1	0	1	0
Disease	Heart failure	Heart failure (prevalent)	seq.17758.79	DCXR	glm	0.121314	0.0798044	0.128476	1	0	1	0
Disease	Heart failure	Heart failure (prevalent)	seq.17760.128	WDR5	glm	0.407392	0.078936	2.45583411426871e-07	0.00178981	1	0.0447453	1
Disease	Heart failure	Heart failure (prevalent)	seq.17761.2	NUDT5	glm	0.198104	0.0835209	0.0176962	1	0	1	0
Disease	Heart failure	Heart failure (prevalent)	seq.17764.108	RHOC	glm	0.0438184	0.0856445	0.608909	1	0	1	0
Disease	Heart failure	Heart failure (prevalent)	seq.17765.3	SNUPN	glm	0.289133	0.074532	0.000104753	0.763437	0	1	0
Disease	Heart failure	Heart failure (prevalent)	seq.17766.5	NCF1	glm	0.133656	0.0830055	0.107352	1	0	1	0
Disease	Heart failure	Heart failure (prevalent)	seq.17768.50	HAO1	glm	0.185397	0.0762324	0.0150156	1	0	1	0
Disease	Heart failure	Heart failure (prevalent)	seq.17769.28	PCNP	glm	0.551261	0.0847423	7.76171807955398e-11	5.65674013637894e-07	1	1.41418503409474e-05	1
Disease	Heart failure	Heart failure (prevalent)	seq.17770.42	EMC8	glm	-0.421389	0.0850084	7.15812464658296e-07	0.00521684	1	0.130421	0
Disease	Heart failure	Heart failure (prevalent)	seq.17771.35	CRCP	glm	-0.44397	0.0800635	2.93583553677519e-08	0.000213964	1	0.00534909	1
Disease	Heart failure	Heart failure (prevalent)	seq.17772.7	UBD	glm	-0.0713892	0.0833745	0.391861	1	0	1	0
Disease	Heart failure	Heart failure (prevalent)	seq.17773.26	NAPG	glm	-0.117062	0.0774724	0.130783	1	0	1	0
Disease	Heart failure	Heart failure (prevalent)	seq.17774.38	SNRPD3	glm	-0.411513	0.0790066	1.90274928062336e-07	0.00138672	1	0.0346681	1
Disease	Heart failure	Heart failure (prevalent)	seq.17775.8	TAGLN3	glm	0.375475	0.0835725	7.02927064020795e-06	0.0512293	0	1	0
Disease	Heart failure	Heart failure (prevalent)	seq.17776.15	PECR	glm	-0.272319	0.07755	0.000445533	1	0	1	0
Disease	Heart failure	Heart failure (prevalent)	seq.17777.31	SDSL	glm	0.0540291	0.080286	0.500974	1	0	1	0
Disease	Heart failure	Heart failure (prevalent)	seq.17778.19	RAB32	glm	0.102619	0.0800527	0.19988	1	0	1	0
Disease	Heart failure	Heart failure (prevalent)	seq.17781.191	MAP1LC3A	glm	0.463037	0.0965092	1.60377768109412e-06	0.0116883	1	0.292208	0
Disease	Heart failure	Heart failure (prevalent)	seq.17782.23	ACAA1	glm	0.304362	0.0774998	8.59181486208501e-05	0.626171	0	1	0
Disease	Heart failure	Heart failure (prevalent)	seq.17783.9	MMAB	glm	-0.280222	0.0802625	0.000480632	1	0	1	0
Disease	Heart failure	Heart failure (prevalent)	seq.17784.23	GMFB	glm	0.081521	0.0892797	0.361191	1	0	1	0
Disease	Heart failure	Heart failure (prevalent)	seq.17785.11	DNPH1	glm	-0.275011	0.078598	0.000467089	1	0	1	0
Disease	Heart failure	Heart failure (prevalent)	seq.17786.5	GGPS1	glm	0.151024	0.0705793	0.032373	1	0	1	0
Disease	Heart failure	Heart failure (prevalent)	seq.17787.1	ECHS1	glm	0.29058	0.0781493	0.000200598	1	0	1	0
Disease	Heart failure	Heart failure (prevalent)	seq.17789.1	QPRT	glm	0.177813	0.0744838	0.0169737	1	0	1	0
Disease	Heart failure	Heart failure (prevalent)	seq.17791.25	HPCAL1	glm	0.308889	0.0765802	5.49440649592583e-05	0.400432	0	1	0
Disease	Heart failure	Heart failure (prevalent)	seq.17792.158	ALDH5A1	glm	-0.354891	0.0764014	3.39931313019081e-06	0.0247742	1	0.619355	0
Disease	Heart failure	Heart failure (prevalent)	seq.17793.4	DIRAS1	glm	-0.010477	0.0779866	0.893131	1	0	1	0
Disease	Heart failure	Heart failure (prevalent)	seq.17794.6	PMM2	glm	0.284529	0.0809966	0.000443316	1	0	1	0
Disease	Heart failure	Heart failure (prevalent)	seq.17795.176	LSM1	glm	0.0311771	0.0785613	0.691477	1	0	1	0
Disease	Heart failure	Heart failure (prevalent)	seq.17796.15	IMPA1	glm	0.126678	0.0817306	0.121155	1	0	1	0
Disease	Heart failure	Heart failure (prevalent)	seq.17797.1	CUL1	glm	-0.327655	0.0810391	5.27342764109488e-05	0.384327	0	1	0
Disease	Heart failure	Heart failure (prevalent)	seq.17799.9	PGLS	glm	0.103134	0.0943435	0.274318	1	0	1	0
Disease	Heart failure	Heart failure (prevalent)	seq.17800.33	SCAND1	glm	0.0913854	0.0758796	0.228456	1	0	1	0
Disease	Heart failure	Heart failure (prevalent)	seq.17802.4	NANS	glm	0.373402	0.079091	2.34495468725614e-06	0.01709	1	0.427251	0
Disease	Heart failure	Heart failure (prevalent)	seq.17804.102	PNPO	glm	-0.41821	0.0804913	2.03930465233061e-07	0.00148625	1	0.0371561	1
Disease	Heart failure	Heart failure (prevalent)	seq.17805.35	SMNDC1	glm	0.414476	0.0821191	4.4819505137695e-07	0.00326645	1	0.0816611	0
Disease	Heart failure	Heart failure (prevalent)	seq.17806.6	SDCBP	glm	0.506855	0.0827769	9.17444754870875e-10	6.68633737349894e-06	1	0.000167158	1
Disease	Heart failure	Heart failure (prevalent)	seq.17808.37	NIT2	glm	0.275661	0.0804048	0.000607119	1	0	1	0
Disease	Heart failure	Heart failure (prevalent)	seq.17811.78	SULT1C2	glm	-0.507772	0.0757484	2.03620927791548e-11	1.4839893217448e-07	1	3.709973304362e-06	1
Disease	Heart failure	Heart failure (prevalent)	seq.17812.2	PTP4A1	glm	0.172328	0.0732247	0.0186021	1	0	1	0
Disease	Heart failure	Heart failure (prevalent)	seq.17813.21	BPHL	glm	0.179783	0.0765949	0.0189156	1	0	1	0
Disease	Heart failure	Heart failure (prevalent)	seq.17814.8	BPNT1	glm	0.339903	0.0988903	0.000587827	1	0	1	0
Disease	Heart failure	Heart failure (prevalent)	seq.17816.58	NCALD	glm	-0.283435	0.0968962	0.00344295	1	0	1	0
Disease	Heart failure	Heart failure (prevalent)	seq.17817.22	DDIT4	glm	-0.426394	0.0753989	1.55692340339316e-08	0.000113469	1	0.00283671	1
Disease	Heart failure	Heart failure (prevalent)	seq.17818.22	SUGT1	glm	0.154247	0.0885137	0.0813981	1	0	1	0
Disease	Heart failure	Heart failure (prevalent)	seq.17819.30	FAHD1	glm	0.387165	0.0830155	3.10480928831288e-06	0.0226279	1	0.565696	0
Disease	Heart failure	Heart failure (prevalent)	seq.17820.170	MLF1	glm	-0.350276	0.0789256	9.07737735263312e-06	0.0661559	0	1	0
Disease	Heart failure	Heart failure (prevalent)	seq.17821.20	NMT2	glm	0.0859734	0.0778871	0.269671	1	0	1	0
Disease	Heart failure	Heart failure (prevalent)	seq.17822.57	RERG	glm	-0.35033	0.0772969	5.83534190962973e-06	0.042528	1	1	0
Disease	Heart failure	Heart failure (prevalent)	seq.17823.40	SNRPD2	glm	-0.304428	0.0782997	0.00010108	0.736671	0	1	0
Disease	Heart failure	Heart failure (prevalent)	seq.17826.341	EEF1D	glm	0.321366	0.0822252	9.29239170231923e-05	0.67723	0	1	0
Disease	Heart failure	Heart failure (prevalent)	seq.17827.53	DYNLRB2	glm	-0.0247149	0.0776118	0.750149	1	0	1	0
Disease	Heart failure	Heart failure (prevalent)	seq.17828.3	S100A14	glm	0.236654	0.0716531	0.000957321	1	0	1	0
Disease	Heart failure	Heart failure (prevalent)	seq.17829.2	TREX2	glm	0.0232421	0.0762026	0.760363	1	0	1	0
Disease	Heart failure	Heart failure (prevalent)	seq.17832.12	IDI2	glm	-0.119134	0.0829064	0.150727	1	0	1	0
Disease	Heart failure	Heart failure (prevalent)	seq.17835.28	ANXA13	glm	-0.291584	0.0917465	0.00148219	1	0	1	0
Disease	Heart failure	Heart failure (prevalent)	seq.17836.17	S100A16	glm	0.508312	0.0840119	1.44415372274339e-09	1.05249923313538e-05	1	0.000263125	1
Disease	Heart failure	Heart failure (prevalent)	seq.17837.5	CLIC2	glm	0.468406	0.0835116	2.03650100117035e-08	0.00014842	1	0.0037105	1
Disease	Heart failure	Heart failure (prevalent)	seq.17843.30	PPCS	glm	0.349548	0.0795201	1.10405557010078e-05	0.0804636	0	1	0
Disease	Heart failure	Heart failure (prevalent)	seq.17849.6	DRG1	glm	0.382077	0.0719567	1.09732640022331e-07	0.000799731	1	0.0199933	1
Disease	Heart failure	Heart failure (prevalent)	seq.17850.42	KLF4	glm	-0.0419206	0.0848084	0.621096	1	0	1	0
Disease	Heart failure	Heart failure (prevalent)	seq.17852.5	PPME1	glm	0.157242	0.0845404	0.0628911	1	0	1	0
Disease	Heart failure	Heart failure (prevalent)	seq.17854.33	NAA10	glm	0.0484966	0.0861121	0.573312	1	0	1	0
Disease	Heart failure	Heart failure (prevalent)	seq.17855.28	RGS4	glm	-0.227014	0.0976513	0.0200859	1	0	1	0
Disease	Heart failure	Heart failure (prevalent)	seq.17856.23	NT5M	glm	0.0536875	0.0835282	0.520388	1	0	1	0
Disease	Heart failure	Heart failure (prevalent)	seq.17857.6	ACADL	glm	-0.112797	0.100313	0.260823	1	0	1	0
Disease	Heart failure	Heart failure (prevalent)	seq.18156.7	ATG3	glm	0.337748	0.0765715	1.02952229938942e-05	0.0750316	0	1	0
Disease	Heart failure	Heart failure (prevalent)	seq.18158.45	CASP8	glm	-0.183609	0.0934314	0.0493936	1	0	1	0
Disease	Heart failure	Heart failure (prevalent)	seq.18160.2	PCMT1	glm	-0.0587076	0.0799753	0.462905	1	0	1	0
Disease	Heart failure	Heart failure (prevalent)	seq.18162.167	IRAK4	glm	0.0672096	0.0756893	0.374559	1	0	1	0
Disease	Heart failure	Heart failure (prevalent)	seq.18165.181	UBE2V2	glm	0.249141	0.0783425	0.00147197	1	0	1	0
Disease	Heart failure	Heart failure (prevalent)	seq.18166.4	RHOB	glm	0.362818	0.0880642	3.78994104969191e-05	0.276211	0	1	0
Disease	Heart failure	Heart failure (prevalent)	seq.18170.46	PYCR1	glm	0.105617	0.0734446	0.150421	1	0	1	0
Disease	Heart failure	Heart failure (prevalent)	seq.18171.25	CXCL11	glm	-0.11811	0.0913939	0.196246	1	0	1	0
Disease	Heart failure	Heart failure (prevalent)	seq.18172.71	ASF1A	glm	-0.220992	0.102039	0.0303297	1	0	1	0
Disease	Heart failure	Heart failure (prevalent)	seq.18173.11	AKR7A3	glm	0.279031	0.0807009	0.000545016	1	0	1	0
Disease	Heart failure	Heart failure (prevalent)	seq.18174.79	PDCD6IP	glm	-0.0194728	0.0795323	0.806579	1	0	1	0
Disease	Heart failure	Heart failure (prevalent)	seq.18175.65	VAT1	glm	0.257399	0.0824344	0.00179339	1	0	1	0
Disease	Heart failure	Heart failure (prevalent)	seq.18177.49	NAE1	glm	0.0129154	0.0898586	0.885713	1	0	1	0
Disease	Heart failure	Heart failure (prevalent)	seq.18178.13	SARS1	glm	-0.367583	0.0730936	4.9322870548389e-07	0.00359465	1	0.0898663	0
Disease	Heart failure	Heart failure (prevalent)	seq.18179.56	SMS	glm	0.120553	0.0885304	0.17329	1	0	1	0
Disease	Heart failure	Heart failure (prevalent)	seq.18180.58	RTN4IP1	glm	0.25812	0.0745177	0.000532449	1	0	1	0
Disease	Heart failure	Heart failure (prevalent)	seq.18181.2	TSSC4	glm	0.580372	0.0895396	9.06746732108349e-11	6.60837018360565e-07	1	1.65209254590141e-05	1
Disease	Heart failure	Heart failure (prevalent)	seq.18182.24	PCK1	glm	-0.305861	0.0807853	0.000153031	1	0	1	0
Disease	Heart failure	Heart failure (prevalent)	seq.18183.3	LDLRAP1	glm	-0.108856	0.084327	0.196747	1	0	1	0
Disease	Heart failure	Heart failure (prevalent)	seq.18184.28	GMPS	glm	0.300914	0.0803746	0.000181188	1	0	1	0
Disease	Heart failure	Heart failure (prevalent)	seq.18185.118	ALDOB	glm	0.151449	0.0781072	0.0525032	1	0	1	0
Disease	Heart failure	Heart failure (prevalent)	seq.18186.15	TARS1	glm	0.34941	0.0781543	7.79372700188782e-06	0.0568007	0	1	0
Disease	Heart failure	Heart failure (prevalent)	seq.18187.16	ASPA	glm	-0.0665432	0.0819589	0.416843	1	0	1	0
Disease	Heart failure	Heart failure (prevalent)	seq.18188.12	GATM	glm	0.363584	0.0797308	5.11181078943775e-06	0.0372549	1	0.931372	0
Disease	Heart failure	Heart failure (prevalent)	seq.18189.12	VPS25	glm	0.398001	0.0791886	5.00844442576598e-07	0.00365015	1	0.0912539	0
Disease	Heart failure	Heart failure (prevalent)	seq.18190.15	CARD18	glm	-0.411912	0.0801226	2.73243565870979e-07	0.0019914	1	0.049785	1
Disease	Heart failure	Heart failure (prevalent)	seq.18191.23	RANBP1	glm	-0.028336	0.0871251	0.745004	1	0	1	0
Disease	Heart failure	Heart failure (prevalent)	seq.18192.69	MAGEA5	glm	-0.188024	0.0780225	0.0159582	1	0	1	0
Disease	Heart failure	Heart failure (prevalent)	seq.18193.165	MORF4L1	glm	0.219113	0.0727805	0.00260732	1	0	1	0
Disease	Heart failure	Heart failure (prevalent)	seq.18194.18	FABP9	glm	-0.084849	0.0822853	0.302468	1	0	1	0
Disease	Heart failure	Heart failure (prevalent)	seq.18195.3	LTO1	glm	-0.298562	0.0787356	0.000149462	1	0	1	0
Disease	Heart failure	Heart failure (prevalent)	seq.18196.8	AFM	glm	-0.198789	0.0814023	0.0146039	1	0	1	0
Disease	Heart failure	Heart failure (prevalent)	seq.18197.97	CKMT2	glm	-0.199633	0.0889768	0.0248545	1	0	1	0
Disease	Heart failure	Heart failure (prevalent)	seq.18198.51	HBQ1	glm	0.0943118	0.0810846	0.244778	1	0	1	0
Disease	Heart failure	Heart failure (prevalent)	seq.18202.22	CD37	glm	-0.335461	0.0996195	0.000758754	1	0	1	0
Disease	Heart failure	Heart failure (prevalent)	seq.18203.9	CRYGC	glm	-0.226527	0.0807485	0.00502637	1	0	1	0
Disease	Heart failure	Heart failure (prevalent)	seq.18204.1	TCEA1	glm	0.234114	0.0799093	0.00339234	1	0	1	0
Disease	Heart failure	Heart failure (prevalent)	seq.18205.123	MAGEA6	glm	-0.337823	0.0849001	6.91882841146614e-05	0.504244	0	1	0
Disease	Heart failure	Heart failure (prevalent)	seq.18206.18	ADH6	glm	0.117961	0.0816734	0.148655	1	0	1	0
Disease	Heart failure	Heart failure (prevalent)	seq.18207.6	CHMP1B	glm	0.297892	0.0793474	0.000173844	1	0	1	0
Disease	Heart failure	Heart failure (prevalent)	seq.18208.3	CCNB2	glm	-0.058528	0.0817183	0.473858	1	0	1	0
Disease	Heart failure	Heart failure (prevalent)	seq.18210.12	SPIN1	glm	-0.41464	0.0863238	1.56061095831126e-06	0.0113737	1	0.284343	0
Disease	Heart failure	Heart failure (prevalent)	seq.18212.43	GSTM5	glm	-0.321792	0.0829369	0.000104472	0.761388	0	1	0
Disease	Heart failure	Heart failure (prevalent)	seq.18213.30	UBE2F	glm	-0.113395	0.0867203	0.19101	1	0	1	0
Disease	Heart failure	Heart failure (prevalent)	seq.18214.2	GCLM	glm	-0.0851762	0.0763814	0.264789	1	0	1	0
Disease	Heart failure	Heart failure (prevalent)	seq.18215.5	THG1L	glm	0.043538	0.0809992	0.590915	1	0	1	0
Disease	Heart failure	Heart failure (prevalent)	seq.18216.22	IL11RA	glm	0.18326	0.0777772	0.0184621	1	0	1	0
Disease	Heart failure	Heart failure (prevalent)	seq.18218.48	CNRIP1	glm	0.179236	0.0867579	0.0388345	1	0	1	0
Disease	Heart failure	Heart failure (prevalent)	seq.18220.141	SRA1	glm	0.325495	0.0819125	7.07680893499953e-05	0.515758	0	1	0
Disease	Heart failure	Heart failure (prevalent)	seq.18222.34	SH3GLB2	glm	0.158999	0.0798818	0.0465439	1	0	1	0
Disease	Heart failure	Heart failure (prevalent)	seq.18224.11	CHMP1A	glm	0.353808	0.0862183	4.06712468665719e-05	0.296412	0	1	0
Disease	Heart failure	Heart failure (prevalent)	seq.18225.13	HEBP1	glm	0.213417	0.0853424	0.0123944	1	0	1	0
Disease	Heart failure	Heart failure (prevalent)	seq.18226.148	COX5A	glm	0.197858	0.0781598	0.0113589	1	0	1	0
Disease	Heart failure	Heart failure (prevalent)	seq.18227.3	CDK2AP2	glm	-0.00734451	0.0858273	0.931806	1	0	1	0
Disease	Heart failure	Heart failure (prevalent)	seq.18228.30	NOP16	glm	0.135024	0.0779992	0.0834348	1	0	1	0
Disease	Heart failure	Heart failure (prevalent)	seq.18231.147	PRND	glm	-0.49778	0.0822069	1.40230683029404e-09	1.02200121791829e-05	1	0.0002555	1
Disease	Heart failure	Heart failure (prevalent)	seq.18232.42	PIP4K2B	glm	-0.0566183	0.0804478	0.481564	1	0	1	0
Disease	Heart failure	Heart failure (prevalent)	seq.18233.10	GOT2	glm	0.165998	0.076994	0.0310846	1	0	1	0
Disease	Heart failure	Heart failure (prevalent)	seq.18235.16	PGP	glm	0.39714	0.08275	1.59235602429247e-06	0.0116051	1	0.290127	0
Disease	Heart failure	Heart failure (prevalent)	seq.18236.3	LGALSL	glm	-0.204887	0.0828223	0.0133681	1	0	1	0
Disease	Heart failure	Heart failure (prevalent)	seq.18237.29	NRIP3	glm	-0.121452	0.0959273	0.205482	1	0	1	0
Disease	Heart failure	Heart failure (prevalent)	seq.18240.6	OMP	glm	-0.429789	0.0798992	7.48404649030688e-08	0.000545437	1	0.0136359	1
Disease	Heart failure	Heart failure (prevalent)	seq.18241.18	CPOX	glm	0.221295	0.0820301	0.00698138	1	0	1	0
Disease	Heart failure	Heart failure (prevalent)	seq.18242.8	SPA17	glm	0.130291	0.0839483	0.120654	1	0	1	0
Disease	Heart failure	Heart failure (prevalent)	seq.18243.9	CMPK1	glm	-0.297352	0.100686	0.00314432	1	0	1	0
Disease	Heart failure	Heart failure (prevalent)	seq.18244.1	ANXA7	glm	0.0573778	0.0805273	0.47614	1	0	1	0
Disease	Heart failure	Heart failure (prevalent)	seq.18253.8	SSBP1	glm	0.353804	0.0854508	3.46644830224714e-05	0.252635	0	1	0
Disease	Heart failure	Heart failure (prevalent)	seq.18255.6	CYB5R1	glm	0.0603018	0.0885718	0.495983	1	0	1	0
Disease	Heart failure	Heart failure (prevalent)	seq.18257.64	SRP19	glm	-0.331695	0.0779934	2.11053048793904e-05	0.153815	0	1	0
Disease	Heart failure	Heart failure (prevalent)	seq.18259.15	MEOX2	glm	-0.346981	0.0843079	3.86107037681651e-05	0.281395	0	1	0
Disease	Heart failure	Heart failure (prevalent)	seq.18261.34	NATD1	glm	0.128289	0.071831	0.0741023	1	0	1	0
Disease	Heart failure	Heart failure (prevalent)	seq.18264.12	CCDC25	glm	-0.126152	0.0842349	0.134232	1	0	1	0
Disease	Heart failure	Heart failure (prevalent)	seq.18265.18	ZNF34	glm	0.0518554	0.0762195	0.496287	1	0	1	0
Disease	Heart failure	Heart failure (prevalent)	seq.18267.74	CARD17	glm	-0.020124	0.0854791	0.813878	1	0	1	0
Disease	Heart failure	Heart failure (prevalent)	seq.18268.5	GAGE2A	glm	0.09435	0.0804199	0.240709	1	0	1	0
Disease	Heart failure	Heart failure (prevalent)	seq.18270.10	TAF10	glm	0.0897243	0.0787451	0.254525	1	0	1	0
Disease	Heart failure	Heart failure (prevalent)	seq.18271.43	OXSM	glm	0.428486	0.0782186	4.30020472720261e-08	0.000313399	1	0.00783497	1
Disease	Heart failure	Heart failure (prevalent)	seq.18273.14	GAGE2D	glm	0.035144	0.0882874	0.690583	1	0	1	0
Disease	Heart failure	Heart failure (prevalent)	seq.18274.2	SERF2	glm	-0.343823	0.0793013	1.45323299869171e-05	0.105912	0	1	0
Disease	Heart failure	Heart failure (prevalent)	seq.18275.5	CRIP1	glm	-0.29929	0.0803655	0.000196006	1	0	1	0
Disease	Heart failure	Heart failure (prevalent)	seq.18276.34	TCL1B	glm	-0.0831707	0.0833714	0.318477	1	0	1	0
Disease	Heart failure	Heart failure (prevalent)	seq.18277.28	TRIAP1	glm	-0.469334	0.0759536	6.44183484705092e-10	4.69480923653071e-06	1	0.00011737	1
Disease	Heart failure	Heart failure (prevalent)	seq.18280.29	DTD2	glm	0.418461	0.0809007	2.30950695028657e-07	0.00168317	1	0.0420792	1
Disease	Heart failure	Heart failure (prevalent)	seq.18282.1	GNG11	glm	-0.388881	0.076941	4.32022211100426e-07	0.00314858	1	0.0787144	0
Disease	Heart failure	Heart failure (prevalent)	seq.18284.77	WWC1	glm	-0.149071	0.0833839	0.0738145	1	0	1	0
Disease	Heart failure	Heart failure (prevalent)	seq.18285.6	SVIP	glm	-0.167296	0.095041	0.0783659	1	0	1	0
Disease	Heart failure	Heart failure (prevalent)	seq.18286.3	ZWINT	glm	-0.539362	0.0809859	2.73914116745678e-11	1.9962860828425e-07	1	4.99071520710625e-06	1
Disease	Heart failure	Heart failure (prevalent)	seq.18289.16	CCL15	glm	0.327069	0.0899836	0.000278239	1	0	1	0
Disease	Heart failure	Heart failure (prevalent)	seq.18290.6	ANXA8	glm	0.088168	0.0865404	0.308295	1	0	1	0
Disease	Heart failure	Heart failure (prevalent)	seq.18291.8	CDKN1A	glm	0.168036	0.0790175	0.0334563	1	0	1	0
Disease	Heart failure	Heart failure (prevalent)	seq.18294.26	SOX2	glm	-0.00141696	0.0757734	0.98508	1	0	1	0
Disease	Heart failure	Heart failure (prevalent)	seq.18295.102	GRHPR	glm	0.0205366	0.0789752	0.794834	1	0	1	0
Disease	Heart failure	Heart failure (prevalent)	seq.18297.8	MRAS	glm	0.019647	0.0886248	0.824557	1	0	1	0
Disease	Heart failure	Heart failure (prevalent)	seq.18299.13	CAPNS1	glm	0.123185	0.0817054	0.131637	1	0	1	0
Disease	Heart failure	Heart failure (prevalent)	seq.18300.39	PURB	glm	0.213764	0.0812305	0.00849909	1	0	1	0
Disease	Heart failure	Heart failure (prevalent)	seq.18301.10	NAIF1	glm	-0.2316	0.0749771	0.00200873	1	0	1	0
Disease	Heart failure	Heart failure (prevalent)	seq.18302.204	ZWILCH	glm	-0.373591	0.0752827	6.95907217753846e-07	0.00507177	1	0.126794	0
Disease	Heart failure	Heart failure (prevalent)	seq.18303.39	NRGN	glm	0.523725	0.0928744	1.70973006828077e-08	0.000124605	1	0.00311513	1
Disease	Heart failure	Heart failure (prevalent)	seq.18304.19	BCCIP	glm	-0.339136	0.0977577	0.000522116	1	0	1	0
Disease	Heart failure	Heart failure (prevalent)	seq.18306.1	PALM	glm	-0.375647	0.0827299	5.60835028172869e-06	0.0408737	1	1	0
Disease	Heart failure	Heart failure (prevalent)	seq.18307.71	PPA2	glm	-0.569269	0.0871597	6.51897265577731e-11	4.7510272715305e-07	1	1.18775681788263e-05	1
Disease	Heart failure	Heart failure (prevalent)	seq.18308.30	STXBP6	glm	-0.189413	0.0788311	0.0162712	1	0	1	0
Disease	Heart failure	Heart failure (prevalent)	seq.18309.18	CS	glm	0.482689	0.0784935	7.77722536444825e-10	5.66804184560989e-06	1	0.000141701	1
Disease	Heart failure	Heart failure (prevalent)	seq.18310.26	SELENOW	glm	0.300955	0.106598	0.00475384	1	0	1	0
Disease	Heart failure	Heart failure (prevalent)	seq.18311.44	DCTN6	glm	-0.0423622	0.0912075	0.642319	1	0	1	0
Disease	Heart failure	Heart failure (prevalent)	seq.18312.68	NDRG3	glm	-0.376259	0.0822259	4.74152454103434e-06	0.0345562	1	0.863906	0
Disease	Heart failure	Heart failure (prevalent)	seq.18313.4	ASRGL1	glm	-0.0504991	0.085902	0.55662	1	0	1	0
Disease	Heart failure	Heart failure (prevalent)	seq.18314.88	PAX8	glm	-0.0467181	0.0833922	0.575329	1	0	1	0
Disease	Heart failure	Heart failure (prevalent)	seq.18315.38	RTP4	glm	0.103206	0.073785	0.161891	1	0	1	0
Disease	Heart failure	Heart failure (prevalent)	seq.18316.75	SEPTIN3	glm	0.00656059	0.0833975	0.937298	1	0	1	0
Disease	Heart failure	Heart failure (prevalent)	seq.18317.111	ZFAND5	glm	0.221605	0.0703602	0.00163504	1	0	1	0
Disease	Heart failure	Heart failure (prevalent)	seq.18318.98	SH3GL3	glm	0.176758	0.0794626	0.0261206	1	0	1	0
Disease	Heart failure	Heart failure (prevalent)	seq.18319.7	PDHX	glm	0.278268	0.0851847	0.0010883	1	0	1	0
Disease	Heart failure	Heart failure (prevalent)	seq.18321.38	MTHFD2	glm	0.306395	0.0688256	8.51708118828662e-06	0.0620725	0	1	0
Disease	Heart failure	Heart failure (prevalent)	seq.18322.15	JMJD6	glm	-0.544184	0.076134	8.82414442681132e-13	6.43103645826009e-09	1	1.60775911456502e-07	1
Disease	Heart failure	Heart failure (prevalent)	seq.18323.39	CRMP1	glm	-0.0117117	0.0842216	0.889404	1	0	1	0
Disease	Heart failure	Heart failure (prevalent)	seq.18324.61	SUOX	glm	0.061622	0.0766629	0.42151	1	0	1	0
Disease	Heart failure	Heart failure (prevalent)	seq.18326.50	MAGEA8	glm	-0.26427	0.0887111	0.00289198	1	0	1	0
Disease	Heart failure	Heart failure (prevalent)	seq.18327.6	SNX5	glm	0.131941	0.0753068	0.0797665	1	0	1	0
Disease	Heart failure	Heart failure (prevalent)	seq.18328.36	PYCR2	glm	-0.347449	0.0831438	2.92935132520238e-05	0.213491	0	1	0
Disease	Heart failure	Heart failure (prevalent)	seq.18329.4	PRPS2	glm	-0.0154258	0.0792067	0.845586	1	0	1	0
Disease	Heart failure	Heart failure (prevalent)	seq.18330.7	PGM2	glm	-0.331928	0.0796891	3.10962324908187e-05	0.226629	0	1	0
Disease	Heart failure	Heart failure (prevalent)	seq.18331.3	GBA	glm	0.270458	0.0824458	0.00103647	1	0	1	0
Disease	Heart failure	Heart failure (prevalent)	seq.18332.17	CPLX1	glm	-0.0351462	0.0976817	0.718994	1	0	1	0
Disease	Heart failure	Heart failure (prevalent)	seq.18336.31	CDA	glm	-0.289541	0.0771396	0.000174401	1	0	1	0
Disease	Heart failure	Heart failure (prevalent)	seq.18337.4	GMDS	glm	0.0555407	0.0801586	0.488382	1	0	1	0
Disease	Heart failure	Heart failure (prevalent)	seq.18338.26	IDH1	glm	0.107988	0.0824742	0.190414	1	0	1	0
Disease	Heart failure	Heart failure (prevalent)	seq.18339.207	PSMB3	glm	-0.187298	0.0874685	0.0322484	1	0	1	0
Disease	Heart failure	Heart failure (prevalent)	seq.18340.2	PSMB4	glm	0.133989	0.0767124	0.0806995	1	0	1	0
Disease	Heart failure	Heart failure (prevalent)	seq.18342.2	PSAT1	glm	0.246358	0.079909	0.00204941	1	0	1	0
Disease	Heart failure	Heart failure (prevalent)	seq.18343.10	DECR2	glm	0.0659178	0.0752242	0.380875	1	0	1	0
Disease	Heart failure	Heart failure (prevalent)	seq.18347.15	LAMA2|LAMB1|LAMC1	glm	0.259931	0.078117	0.000876405	1	0	1	0
Disease	Heart failure	Heart failure (prevalent)	seq.18348.89	HNRNPD	glm	0.456758	0.0843904	6.21707750813784e-08	0.000453101	1	0.0113275	1
Disease	Heart failure	Heart failure (prevalent)	seq.18373.13	RDX	glm	0.458966	0.0798492	9.0353714826226e-09	6.58497873653535e-05	1	0.00164624	1
Disease	Heart failure	Heart failure (prevalent)	seq.18375.28	IL36RN	glm	-0.225087	0.0796242	0.00470063	1	0	1	0
Disease	Heart failure	Heart failure (prevalent)	seq.18376.19	MYL3	glm	-0.0170266	0.086434	0.843836	1	0	1	0
Disease	Heart failure	Heart failure (prevalent)	seq.18380.78	ALB	glm	-0.0969885	0.0858927	0.258821	1	0	1	0
Disease	Heart failure	Heart failure (prevalent)	seq.18381.16	ALDH2	glm	0.339546	0.0778498	1.29144905992641e-05	0.0941208	0	1	0
Disease	Heart failure	Heart failure (prevalent)	seq.18382.109	COMT	glm	-0.0190121	0.0838516	0.82063	1	0	1	0
Disease	Heart failure	Heart failure (prevalent)	seq.18383.9	FKBP3	glm	0.29037	0.0801427	0.00029102	1	0	1	0
Disease	Heart failure	Heart failure (prevalent)	seq.18385.4	PSMD10	glm	0.1317	0.0890394	0.139107	1	0	1	0
Disease	Heart failure	Heart failure (prevalent)	seq.18386.36	GLRX	glm	-0.424444	0.0781039	5.49952424842074e-08	0.000400805	1	0.0100201	1
Disease	Heart failure	Heart failure (prevalent)	seq.18387.7	ST13	glm	0.411922	0.0831149	7.19409479259667e-07	0.00524306	1	0.131076	0
Disease	Heart failure	Heart failure (prevalent)	seq.18389.11	IFNA1	glm	-0.130319	0.082415	0.113819	1	0	1	0
Disease	Heart failure	Heart failure (prevalent)	seq.18392.19	MAT2B	glm	0.017978	0.0798942	0.821962	1	0	1	0
Disease	Heart failure	Heart failure (prevalent)	seq.18395.5	ADPRH	glm	-0.297487	0.0759107	8.8953782867041e-05	0.648295	0	1	0
Disease	Heart failure	Heart failure (prevalent)	seq.18396.10	TLE5	glm	-0.101013	0.0905973	0.264862	1	0	1	0
Disease	Heart failure	Heart failure (prevalent)	seq.18397.5	AKR1C4	glm	0.353186	0.0848399	3.14134103268406e-05	0.228941	0	1	0
Disease	Heart failure	Heart failure (prevalent)	seq.18398.1	AKR1D1	glm	0.321741	0.078066	3.76585677235523e-05	0.274456	0	1	0
Disease	Heart failure	Heart failure (prevalent)	seq.18399.1	AKAP7	glm	-0.363457	0.0776103	2.82566385373325e-06	0.0205934	1	0.514836	0
Disease	Heart failure	Heart failure (prevalent)	seq.18400.52	ALKBH2	glm	0.163698	0.0726435	0.0242312	1	0	1	0
Disease	Heart failure	Heart failure (prevalent)	seq.18401.18	ALKBH3	glm	-0.409854	0.0764996	8.43347853978287e-08	0.000614632	1	0.0153658	1
Disease	Heart failure	Heart failure (prevalent)	seq.18402.1	AMMECR1L	glm	-0.0855384	0.0952051	0.368938	1	0	1	0
Disease	Heart failure	Heart failure (prevalent)	seq.18403.25	AMPD2	glm	0.0236853	0.0787232	0.763516	1	0	1	0
Disease	Heart failure	Heart failure (prevalent)	seq.18404.22	ANKRD54	glm	0.0481587	0.0888657	0.587869	1	0	1	0
Disease	Heart failure	Heart failure (prevalent)	seq.18405.117	AP1S2	glm	-0.281167	0.100028	0.00494071	1	0	1	0
Disease	Heart failure	Heart failure (prevalent)	seq.18407.36	ARL2BP	glm	0.111244	0.0744925	0.135344	1	0	1	0
Disease	Heart failure	Heart failure (prevalent)	seq.18408.26	ARF4	glm	-0.11902	0.0806784	0.14015	1	0	1	0
Disease	Heart failure	Heart failure (prevalent)	seq.18409.61	ARF5	glm	0.0140733	0.07837	0.857486	1	0	1	0
Disease	Heart failure	Heart failure (prevalent)	seq.18410.26	ARL14	glm	-0.171457	0.0809277	0.0341206	1	0	1	0
Disease	Heart failure	Heart failure (prevalent)	seq.18411.83	ARL15	glm	-0.507082	0.077587	6.33274681091339e-11	4.61530587579368e-07	1	1.15382646894842e-05	1
Disease	Heart failure	Heart failure (prevalent)	seq.18413.24	ARL4D	glm	0.338813	0.0819065	3.52518857388277e-05	0.256916	0	1	0
Disease	Heart failure	Heart failure (prevalent)	seq.18414.26	ARL5A	glm	-0.496137	0.0747386	3.17312088220727e-11	2.31257049895266e-07	1	5.78142624738165e-06	1
Disease	Heart failure	Heart failure (prevalent)	seq.18415.16	ARL6	glm	-0.616847	0.0839871	2.06460704962081e-13	1.50468561776364e-09	1	3.76171404440912e-08	1
Disease	Heart failure	Heart failure (prevalent)	seq.18416.3	ARL9	glm	0.180226	0.0696489	0.00966367	1	0	1	0
Disease	Heart failure	Heart failure (prevalent)	seq.18417.3	AS3MT	glm	-0.307192	0.0778736	7.98804384530039e-05	0.582169	0	1	0
Disease	Heart failure	Heart failure (prevalent)	seq.18419.20	ARPC5	glm	0.0399813	0.0804212	0.619084	1	0	1	0
Disease	Heart failure	Heart failure (prevalent)	seq.18422.41	MVD	glm	0.115674	0.0781551	0.138857	1	0	1	0
Disease	Heart failure	Heart failure (prevalent)	seq.18429.10	CDH1	glm	-0.0819085	0.0891864	0.358411	1	0	1	0
Disease	Heart failure	Heart failure (prevalent)	seq.18432.32	RALB	glm	-0.178901	0.082969	0.0310649	1	0	1	0
Disease	Heart failure	Heart failure (prevalent)	seq.18434.141	TBPL1	glm	0.155203	0.0748568	0.0381416	1	0	1	0
Disease	Heart failure	Heart failure (prevalent)	seq.18435.40	UBXN2B	glm	0.162703	0.0840213	0.0528132	1	0	1	0
Disease	Heart failure	Heart failure (prevalent)	seq.18449.33	PPIG	glm	-0.427097	0.0773482	3.35653057838891e-08	0.000244624	1	0.0061156	1
Disease	Heart failure	Heart failure (prevalent)	seq.18458.4	PTGES2	glm	-0.462062	0.0866883	9.81271372914549e-08	0.000715151	1	0.0178788	1
Disease	Heart failure	Heart failure (prevalent)	seq.18483.36	RABIF	glm	0.00402737	0.0799357	0.959818	1	0	1	0
Disease	Heart failure	Heart failure (prevalent)	seq.18813.15	DDX19A	glm	0.167153	0.0723376	0.0208475	1	0	1	0
Disease	Heart failure	Heart failure (prevalent)	seq.18814.21	INHBA|INHBC	glm	-0.0768897	0.0791014	0.331031	1	0	1	0
Disease	Heart failure	Heart failure (prevalent)	seq.18817.50	CBX1	glm	0.227143	0.0831098	0.00627524	1	0	1	0
Disease	Heart failure	Heart failure (prevalent)	seq.18819.21	PPIC	glm	0.30041	0.0973417	0.00202771	1	0	1	0
Disease	Heart failure	Heart failure (prevalent)	seq.18821.9	C4A|C4B	glm	0.163049	0.0812103	0.0446712	1	0	1	0
Disease	Heart failure	Heart failure (prevalent)	seq.18823.52	H2BU1	glm	0.543435	0.0788795	5.6017131496269e-12	4.08252854344809e-08	1	1.02063213586202e-06	1
Disease	Heart failure	Heart failure (prevalent)	seq.18824.7	EIF4A2	glm	-0.165848	0.0777465	0.0329088	1	0	1	0
Disease	Heart failure	Heart failure (prevalent)	seq.18829.4	EIF4A1	glm	0.33427	0.0808724	3.57579240878911e-05	0.260604	0	1	0
Disease	Heart failure	Heart failure (prevalent)	seq.18830.1	ITLN1	glm	0.221833	0.0923149	0.0162612	1	0	1	0
Disease	Heart failure	Heart failure (prevalent)	seq.18831.6	LRIG1	glm	-0.0917118	0.0780637	0.240062	1	0	1	0
Disease	Heart failure	Heart failure (prevalent)	seq.18832.65	SAA2	glm	0.208902	0.0775824	0.00708875	1	0	1	0
Disease	Heart failure	Heart failure (prevalent)	seq.18833.76	PEA15	glm	0.41019	0.092504	9.23746188307807e-06	0.0673226	0	1	0
Disease	Heart failure	Heart failure (prevalent)	seq.18837.9	SGTB	glm	-0.425211	0.0813993	1.75322856185449e-07	0.00127775	1	0.0319438	1
Disease	Heart failure	Heart failure (prevalent)	seq.18839.24	TG	glm	0.0945442	0.0787917	0.230168	1	0	1	0
Disease	Heart failure	Heart failure (prevalent)	seq.18840.205	SH2D1B	glm	-0.624955	0.0741959	3.66840344485568e-17	2.67353243061082e-13	1	6.68383107652705e-12	1
Disease	Heart failure	Heart failure (prevalent)	seq.18841.1	SERPINB13	glm	-0.255155	0.0837954	0.00232695	1	0	1	0
Disease	Heart failure	Heart failure (prevalent)	seq.18842.24	UBE2D2	glm	-0.485964	0.074576	7.20321086196447e-11	5.2497000761997e-07	1	1.31242501904993e-05	1
Disease	Heart failure	Heart failure (prevalent)	seq.18859.7	EIF4EBP3	glm	0.0267247	0.0820368	0.744602	1	0	1	0
Disease	Heart failure	Heart failure (prevalent)	seq.18860.2	CAMKK1	glm	0.124113	0.074224	0.0944976	1	0	1	0
Disease	Heart failure	Heart failure (prevalent)	seq.18863.176	CHST2	glm	-0.109562	0.0896542	0.22169	1	0	1	0
Disease	Heart failure	Heart failure (prevalent)	seq.18864.7	PRSS3	glm	-0.0156348	0.0777829	0.840694	1	0	1	0
Disease	Heart failure	Heart failure (prevalent)	seq.18866.8	PPP3R2	glm	-0.0939649	0.0795915	0.237766	1	0	1	0
Disease	Heart failure	Heart failure (prevalent)	seq.18868.7	CBX3	glm	0.24537	0.0740573	0.000922184	1	0	1	0
Disease	Heart failure	Heart failure (prevalent)	seq.18870.1	CD3E	glm	0.263378	0.0728934	0.000302451	1	0	1	0
Disease	Heart failure	Heart failure (prevalent)	seq.18871.24	AIF1L	glm	0.392937	0.0955205	3.89457751828855e-05	0.283837	0	1	0
Disease	Heart failure	Heart failure (prevalent)	seq.18873.8	CEACAM8	glm	0.355218	0.0856891	3.39180849722679e-05	0.247195	0	1	0
Disease	Heart failure	Heart failure (prevalent)	seq.18874.66	CEBPA	glm	-0.0929832	0.083961	0.268096	1	0	1	0
Disease	Heart failure	Heart failure (prevalent)	seq.18875.125	COL2A1	glm	-0.0499813	0.0807553	0.535968	1	0	1	0
Disease	Heart failure	Heart failure (prevalent)	seq.18876.77	CHST4	glm	0.239158	0.0788126	0.00240921	1	0	1	0
Disease	Heart failure	Heart failure (prevalent)	seq.18877.15	CNN2	glm	-0.180063	0.0766296	0.0187846	1	0	1	0
Disease	Heart failure	Heart failure (prevalent)	seq.18878.15	GREM1	glm	0.0951695	0.0756652	0.208475	1	0	1	0
Disease	Heart failure	Heart failure (prevalent)	seq.18880.81	COL3A1	glm	0.452826	0.0806323	1.95505218885543e-08	0.000142484	1	0.00356211	1
Disease	Heart failure	Heart failure (prevalent)	seq.18881.7	ADGRE5	glm	0.164884	0.0856606	0.0542478	1	0	1	0
Disease	Heart failure	Heart failure (prevalent)	seq.18882.7	CLSTN2	glm	0.508855	0.0760882	2.26706742270684e-11	1.65223873766875e-07	1	4.13059684417186e-06	1
Disease	Heart failure	Heart failure (prevalent)	seq.18883.4	DSTN	glm	0.107628	0.0806388	0.181977	1	0	1	0
Disease	Heart failure	Heart failure (prevalent)	seq.18884.22	DNAJB4	glm	0.399915	0.0807784	7.39222873920446e-07	0.00538746	1	0.134686	0
Disease	Heart failure	Heart failure (prevalent)	seq.18886.28	DSCAML1	glm	0.178537	0.0724958	0.0137887	1	0	1	0
Disease	Heart failure	Heart failure (prevalent)	seq.18887.7	ENTPD2	glm	-0.373115	0.0778236	1.63188799203024e-06	0.0118932	1	0.29733	0
Disease	Heart failure	Heart failure (prevalent)	seq.18888.37	FABP12	glm	-0.0971487	0.0869131	0.263666	1	0	1	0
Disease	Heart failure	Heart failure (prevalent)	seq.18890.227	FGB	glm	-0.451909	0.0722524	3.98557969133466e-10	2.9046904790447e-06	1	7.26172619761175e-05	1
Disease	Heart failure	Heart failure (prevalent)	seq.18891.98	GBP2	glm	0.394889	0.0814718	1.25379307240251e-06	0.00913764	1	0.228441	0
Disease	Heart failure	Heart failure (prevalent)	seq.18892.48	GPC4	glm	0.0710729	0.0756507	0.34748	1	0	1	0
Disease	Heart failure	Heart failure (prevalent)	seq.18893.26	ADGRG1	glm	0.420007	0.0754937	2.64454536533424e-08	0.000192734	1	0.00481836	1
Disease	Heart failure	Heart failure (prevalent)	seq.18894.1	GPX2	glm	-0.0301491	0.0783306	0.700315	1	0	1	0
Disease	Heart failure	Heart failure (prevalent)	seq.18895.54	GSTM4	glm	0.134104	0.0814053	0.0994831	1	0	1	0
Disease	Heart failure	Heart failure (prevalent)	seq.18896.23	HS6ST3	glm	-0.316347	0.0787738	5.92217854291605e-05	0.431608	0	1	0
Disease	Heart failure	Heart failure (prevalent)	seq.18897.31	HDAC2	glm	0.481566	0.0817255	3.80435112097336e-09	2.77261109696538e-05	1	0.000693153	1
Disease	Heart failure	Heart failure (prevalent)	seq.18898.36	HDGFL1	glm	0.188699	0.0771154	0.0144061	1	0	1	0
Disease	Heart failure	Heart failure (prevalent)	seq.18899.82	HDGFL3	glm	0.396889	0.081196	1.01843914881735e-06	0.00742238	1	0.18556	0
Disease	Heart failure	Heart failure (prevalent)	seq.18900.37	HRAS	glm	-0.376991	0.08041	2.75407315584968e-06	0.0200717	1	0.501792	0
Disease	Heart failure	Heart failure (prevalent)	seq.18901.26	HSPA1B	glm	0.5324	0.0805975	3.95747688209779e-11	2.88420915167287e-07	1	7.21052287918217e-06	1
Disease	Heart failure	Heart failure (prevalent)	seq.18904.23	CAMK4	glm	0.10346	0.0863266	0.230734	1	0	1	0
Disease	Heart failure	Heart failure (prevalent)	seq.18905.5	KRT16	glm	-0.138338	0.0827855	0.0947141	1	0	1	0
Disease	Heart failure	Heart failure (prevalent)	seq.18907.97	KIR3DL1	glm	0.0319158	0.0800065	0.689955	1	0	1	0
Disease	Heart failure	Heart failure (prevalent)	seq.18909.11	EXOSC8	glm	0.197542	0.0752681	0.00867728	1	0	1	0
Disease	Heart failure	Heart failure (prevalent)	seq.18910.45	LIN7A	glm	0.263536	0.0746042	0.00041172	1	0	1	0
Disease	Heart failure	Heart failure (prevalent)	seq.18913.3	CCNH	glm	0.188472	0.0768025	0.0141286	1	0	1	0
Disease	Heart failure	Heart failure (prevalent)	seq.18914.188	PAFAH2	glm	-0.355502	0.0826686	1.70550222103824e-05	0.124297	0	1	0
Disease	Heart failure	Heart failure (prevalent)	seq.18916.25	ITPA	glm	0.339752	0.095658	0.000382703	1	0	1	0
Disease	Heart failure	Heart failure (prevalent)	seq.18917.53	AMY2A	glm	-0.119348	0.0793892	0.132755	1	0	1	0
Disease	Heart failure	Heart failure (prevalent)	seq.18918.86	PDE4A	glm	0.0376482	0.0873539	0.666479	1	0	1	0
Disease	Heart failure	Heart failure (prevalent)	seq.18921.30	PHEX	glm	0.253527	0.0778442	0.00112654	1	0	1	0
Disease	Heart failure	Heart failure (prevalent)	seq.18922.27	CD68	glm	-0.000613494	0.0843536	0.994197	1	0	1	0
Disease	Heart failure	Heart failure (prevalent)	seq.18925.24	PSMA5	glm	0.0697443	0.0798221	0.382256	1	0	1	0
Disease	Heart failure	Heart failure (prevalent)	seq.18926.7	PSMA3	glm	0.0350584	0.0808512	0.664567	1	0	1	0
Disease	Heart failure	Heart failure (prevalent)	seq.18927.14	RAET1G	glm	-0.101734	0.0891752	0.253939	1	0	1	0
Disease	Heart failure	Heart failure (prevalent)	seq.18928.10	S100Z	glm	0.085501	0.0741924	0.249147	1	0	1	0
Disease	Heart failure	Heart failure (prevalent)	seq.18930.28	SLIT2	glm	0.370553	0.0886263	2.90135215874357e-05	0.211451	0	1	0
Disease	Heart failure	Heart failure (prevalent)	seq.18931.40	SLIT3	glm	-0.317813	0.0763216	3.12541090181361e-05	0.22778	0	1	0
Disease	Heart failure	Heart failure (prevalent)	seq.18932.84	NMNAT1	glm	-0.0462295	0.0818953	0.572417	1	0	1	0
Disease	Heart failure	Heart failure (prevalent)	seq.18933.4	TGM4	glm	-0.00923598	0.0809125	0.909121	1	0	1	0
Disease	Heart failure	Heart failure (prevalent)	seq.18934.50	TGM2	glm	-0.290591	0.0736894	8.03148021966744e-05	0.585334	0	1	0
Disease	Heart failure	Heart failure (prevalent)	seq.18935.14	TLR5	glm	-0.369131	0.0781353	2.30960365441164e-06	0.0168324	1	0.42081	0
Disease	Heart failure	Heart failure (prevalent)	seq.18938.3	VLDLR	glm	-0.391391	0.0762235	2.82465900544877e-07	0.00205861	1	0.0514653	0
Disease	Heart failure	Heart failure (prevalent)	seq.18942.11	PSMB9	glm	0.264661	0.0813554	0.00114135	1	0	1	0
Disease	Heart failure	Heart failure (prevalent)	seq.18943.4	PTGR2	glm	-0.0472617	0.0955169	0.620742	1	0	1	0
Disease	Heart failure	Heart failure (prevalent)	seq.18945.11	RGS1	glm	-0.278394	0.086271	0.00125108	1	0	1	0
Disease	Heart failure	Heart failure (prevalent)	seq.18947.3	LRRC3B	glm	-0.096262	0.0874861	0.271197	1	0	1	0
Disease	Heart failure	Heart failure (prevalent)	seq.18950.13	RAC2	glm	0.00672707	0.0808913	0.933723	1	0	1	0
Disease	Heart failure	Heart failure (prevalent)	seq.19108.50	MECP2	glm	0.0214471	0.0868802	0.805018	1	0	1	0
Disease	Heart failure	Heart failure (prevalent)	seq.19109.32	TCEAL8	glm	-0.344395	0.0837016	3.87929132440012e-05	0.282723	0	1	0
Disease	Heart failure	Heart failure (prevalent)	seq.19110.6	MEMO1	glm	0.051749	0.0744157	0.486802	1	0	1	0
Disease	Heart failure	Heart failure (prevalent)	seq.19111.10	UBE2M	glm	0.0402846	0.0778049	0.604623	1	0	1	0
Disease	Heart failure	Heart failure (prevalent)	seq.19112.2	TCEAL3	glm	0.124026	0.0743926	0.0954794	1	0	1	0
Disease	Heart failure	Heart failure (prevalent)	seq.19113.66	SH3BGRL2	glm	-0.251241	0.0812895	0.00199689	1	0	1	0
Disease	Heart failure	Heart failure (prevalent)	seq.19114.8	TK2	glm	-0.067662	0.083332	0.416816	1	0	1	0
Disease	Heart failure	Heart failure (prevalent)	seq.19115.13	CMBL	glm	0.215262	0.0703286	0.0022074	1	0	1	0
Disease	Heart failure	Heart failure (prevalent)	seq.19116.1	BLOC1S5	glm	-0.248834	0.0916878	0.00664903	1	0	1	0
Disease	Heart failure	Heart failure (prevalent)	seq.19117.3	PPP1R14A	glm	-0.164269	0.0790252	0.0376453	1	0	1	0
Disease	Heart failure	Heart failure (prevalent)	seq.19118.47	OSTF1	glm	-0.0485565	0.0784813	0.536113	1	0	1	0
Disease	Heart failure	Heart failure (prevalent)	seq.19119.10	DDIT3	glm	0.090822	0.0747868	0.224591	1	0	1	0
Disease	Heart failure	Heart failure (prevalent)	seq.19120.33	DAO	glm	0.246281	0.0635237	0.000105752	0.770722	0	1	0
Disease	Heart failure	Heart failure (prevalent)	seq.19121.3	UBQLN2	glm	0.440327	0.0762603	7.74127196114788e-09	5.64183900528458e-05	1	0.00141046	1
Disease	Heart failure	Heart failure (prevalent)	seq.19122.47	MYL12B	glm	-0.348083	0.0783495	8.88356700964677e-06	0.0647434	0	1	0
Disease	Heart failure	Heart failure (prevalent)	seq.19123.6	NFKBID	glm	-0.119789	0.0868709	0.167915	1	0	1	0
Disease	Heart failure	Heart failure (prevalent)	seq.19124.9	UBLCP1	glm	0.32099	0.082696	0.000103784	0.756378	0	1	0
Disease	Heart failure	Heart failure (prevalent)	seq.19125.26	PRKAR2A	glm	-0.000558061	0.0850388	0.994764	1	0	1	0
Disease	Heart failure	Heart failure (prevalent)	seq.19126.4	RPRD1B	glm	0.286911	0.0792377	0.000293595	1	0	1	0
Disease	Heart failure	Heart failure (prevalent)	seq.19127.1	HSPB6	glm	0.40165	0.103099	9.78925918296813e-05	0.713441	0	1	0
Disease	Heart failure	Heart failure (prevalent)	seq.19129.15	MTHFSD	glm	-0.240979	0.0842339	0.00422527	1	0	1	0
Disease	Heart failure	Heart failure (prevalent)	seq.19130.81	SERPINB8	glm	0.233506	0.0754826	0.00197803	1	0	1	0
Disease	Heart failure	Heart failure (prevalent)	seq.19131.184	TIAL1	glm	-0.153295	0.0804133	0.0566056	1	0	1	0
Disease	Heart failure	Heart failure (prevalent)	seq.19132.1	MRPL2	glm	-0.138546	0.0941925	0.141322	1	0	1	0
Disease	Heart failure	Heart failure (prevalent)	seq.19134.66	POLR2K	glm	0.0655454	0.0802101	0.41383	1	0	1	0
Disease	Heart failure	Heart failure (prevalent)	seq.19135.5	NT5C3B	glm	-0.0509145	0.079239	0.52052	1	0	1	0
Disease	Heart failure	Heart failure (prevalent)	seq.19136.22	ALDH6A1	glm	0.152024	0.0701935	0.0303277	1	0	1	0
Disease	Heart failure	Heart failure (prevalent)	seq.19139.3	HSF2BP	glm	0.0898613	0.0717265	0.210267	1	0	1	0
Disease	Heart failure	Heart failure (prevalent)	seq.19141.22	DAP	glm	-0.0641487	0.0796235	0.420445	1	0	1	0
Disease	Heart failure	Heart failure (prevalent)	seq.19142.39	DNMT3L	glm	-0.143409	0.0807212	0.0756336	1	0	1	0
Disease	Heart failure	Heart failure (prevalent)	seq.19143.38	CYB5R2	glm	0.382581	0.0848376	6.49577310111776e-06	0.0473412	1	1	0
Disease	Heart failure	Heart failure (prevalent)	seq.19144.9	TCF4	glm	0.109684	0.0747015	0.142022	1	0	1	0
Disease	Heart failure	Heart failure (prevalent)	seq.19145.4	MREG	glm	0.167429	0.0727407	0.0213506	1	0	1	0
Disease	Heart failure	Heart failure (prevalent)	seq.19147.6	LGALS13	glm	0.0832717	0.0759982	0.273207	1	0	1	0
Disease	Heart failure	Heart failure (prevalent)	seq.19148.58	TIMM8A	glm	0.183478	0.0780102	0.0186738	1	0	1	0
Disease	Heart failure	Heart failure (prevalent)	seq.19150.20	PRPSAP2	glm	0.198391	0.0810534	0.0143787	1	0	1	0
Disease	Heart failure	Heart failure (prevalent)	seq.19152.4	PPP1R2	glm	0.0375955	0.0804545	0.640293	1	0	1	0
Disease	Heart failure	Heart failure (prevalent)	seq.19153.53	MPPED2	glm	0.233098	0.0810747	0.00403903	1	0	1	0
Disease	Heart failure	Heart failure (prevalent)	seq.19154.41	SERPINE2	glm	-0.201852	0.0796889	0.0113089	1	0	1	0
Disease	Heart failure	Heart failure (prevalent)	seq.19158.1	PCLAF	glm	-0.0925724	0.082187	0.260011	1	0	1	0
Disease	Heart failure	Heart failure (prevalent)	seq.19159.9	POLD4	glm	-0.0125168	0.075372	0.868104	1	0	1	0
Disease	Heart failure	Heart failure (prevalent)	seq.19161.1	USP15	glm	0.319135	0.0863751	0.0002201	1	0	1	0
Disease	Heart failure	Heart failure (prevalent)	seq.19163.26	LRRC59	glm	0.496576	0.0797762	4.82748027516569e-10	3.51826762454076e-06	1	8.79566906135189e-05	1
Disease	Heart failure	Heart failure (prevalent)	seq.19166.15	RPS19	glm	-0.113542	0.0807259	0.159573	1	0	1	0
Disease	Heart failure	Heart failure (prevalent)	seq.19168.71	PSTPIP1	glm	0.0139217	0.0794858	0.860964	1	0	1	0
Disease	Heart failure	Heart failure (prevalent)	seq.19169.88	FIBP	glm	0.150228	0.0772334	0.0517611	1	0	1	0
Disease	Heart failure	Heart failure (prevalent)	seq.19170.25	POLE3	glm	-0.184108	0.100978	0.0682651	1	0	1	0
Disease	Heart failure	Heart failure (prevalent)	seq.19173.5	ZFAND1	glm	0.0267875	0.0820859	0.744171	1	0	1	0
Disease	Heart failure	Heart failure (prevalent)	seq.19174.141	GOLGA7	glm	0.229501	0.0714721	0.00132248	1	0	1	0
Disease	Heart failure	Heart failure (prevalent)	seq.19175.18	MARCKSL1	glm	0.103297	0.0810151	0.202298	1	0	1	0
Disease	Heart failure	Heart failure (prevalent)	seq.19176.27	CYRIB	glm	0.0132828	0.0859749	0.877218	1	0	1	0
Disease	Heart failure	Heart failure (prevalent)	seq.19177.7	MOB1B	glm	-0.164588	0.076944	0.0324307	1	0	1	0
Disease	Heart failure	Heart failure (prevalent)	seq.19180.38	GULP1	glm	-0.558272	0.0805991	4.31297972857617e-12	3.14329962618631e-08	1	7.85824906546578e-07	1
Disease	Heart failure	Heart failure (prevalent)	seq.19183.164	RPL12	glm	0.655678	0.082278	1.59893182735187e-15	1.16530151577404e-11	1	2.91325378943511e-10	1
Disease	Heart failure	Heart failure (prevalent)	seq.19187.21	STAMBP	glm	0.16054	0.0816369	0.0492396	1	0	1	0
Disease	Heart failure	Heart failure (prevalent)	seq.19188.21	NAP1L4	glm	-0.0626013	0.0758392	0.409117	1	0	1	0
Disease	Heart failure	Heart failure (prevalent)	seq.19189.2	USP14	glm	0.0900961	0.0791629	0.255075	1	0	1	0
Disease	Heart failure	Heart failure (prevalent)	seq.19190.4	UBE2L6	glm	-0.490206	0.0764458	1.43192282120252e-10	1.0435853520924e-06	1	2.60896338023099e-05	1
Disease	Heart failure	Heart failure (prevalent)	seq.19193.18	VBP1	glm	0.220609	0.0859038	0.0102259	1	0	1	0
Disease	Heart failure	Heart failure (prevalent)	seq.19194.9	DTD1	glm	0.0118622	0.0845608	0.888439	1	0	1	0
Disease	Heart failure	Heart failure (prevalent)	seq.19195.85	RPS5	glm	0.350448	0.08096	1.50026490907345e-05	0.109339	0	1	0
Disease	Heart failure	Heart failure (prevalent)	seq.19196.73	HOPX	glm	-0.200412	0.0854284	0.0189778	1	0	1	0
Disease	Heart failure	Heart failure (prevalent)	seq.19197.95	ACAT1	glm	0.353568	0.0783568	6.41330432500088e-06	0.0467402	1	1	0
Disease	Heart failure	Heart failure (prevalent)	seq.19199.3	POLR2J	glm	0.0480976	0.0851662	0.572244	1	0	1	0
Disease	Heart failure	Heart failure (prevalent)	seq.19200.16	NDUFA5	glm	-0.00585802	0.0825267	0.943411	1	0	1	0
Disease	Heart failure	Heart failure (prevalent)	seq.19202.10	BTK	glm	-0.0586042	0.0800103	0.463889	1	0	1	0
Disease	Heart failure	Heart failure (prevalent)	seq.19206.20	NUDT1	glm	-0.0954096	0.088027	0.278424	1	0	1	0
Disease	Heart failure	Heart failure (prevalent)	seq.19207.119	ADK	glm	0.183005	0.0772832	0.0178854	1	0	1	0
Disease	Heart failure	Heart failure (prevalent)	seq.19208.8	ACVR2A	glm	0.0394257	0.0840113	0.638862	1	0	1	0
Disease	Heart failure	Heart failure (prevalent)	seq.19209.6	NFKBIA	glm	0.0283956	0.0788478	0.718749	1	0	1	0
Disease	Heart failure	Heart failure (prevalent)	seq.19212.4	DMBT1	glm	0.123255	0.0747178	0.0990247	1	0	1	0
Disease	Heart failure	Heart failure (prevalent)	seq.19213.1	SPINK4	glm	0.147182	0.0843625	0.0810477	1	0	1	0
Disease	Heart failure	Heart failure (prevalent)	seq.19215.7	NDRG1	glm	0.251597	0.0668246	0.00016652	1	0	1	0
Disease	Heart failure	Heart failure (prevalent)	seq.19219.71	NUTF2	glm	0.0515885	0.0809093	0.523728	1	0	1	0
Disease	Heart failure	Heart failure (prevalent)	seq.19222.124	RAB5B	glm	0.319579	0.079555	5.89219514096426e-05	0.429423	0	1	0
Disease	Heart failure	Heart failure (prevalent)	seq.19223.6	RAB1A	glm	0.268594	0.0823345	0.00110537	1	0	1	0
Disease	Heart failure	Heart failure (prevalent)	seq.19224.5	EIF1AY	glm	0.392498	0.0826144	2.02445808344182e-06	0.0147543	1	0.368856	0
Disease	Heart failure	Heart failure (prevalent)	seq.19225.11	BLNK	glm	0.198374	0.0786337	0.0116438	1	0	1	0
Disease	Heart failure	Heart failure (prevalent)	seq.19227.18	BATF	glm	-0.302062	0.0886669	0.000657523	1	0	1	0
Disease	Heart failure	Heart failure (prevalent)	seq.19228.11	BAG2	glm	0.108623	0.075999	0.152928	1	0	1	0
Disease	Heart failure	Heart failure (prevalent)	seq.19229.92	HOMER1	glm	0.0940876	0.0814536	0.248047	1	0	1	0
Disease	Heart failure	Heart failure (prevalent)	seq.19230.12	GSTT1	glm	0.077469	0.0759728	0.307874	1	0	1	0
Disease	Heart failure	Heart failure (prevalent)	seq.19231.22	PTP4A3	glm	0.0825648	0.0768939	0.282935	1	0	1	0
Disease	Heart failure	Heart failure (prevalent)	seq.19233.75	ATOX1	glm	0.595631	0.0959628	5.4040706653057e-10	3.9384867008748e-06	1	9.84621675218698e-05	1
Disease	Heart failure	Heart failure (prevalent)	seq.19236.24	SUB1	glm	0.33164	0.077785	2.01213723987198e-05	0.146645	0	1	0
Disease	Heart failure	Heart failure (prevalent)	seq.19237.17	DDT	glm	-0.0768173	0.0862161	0.372937	1	0	1	0
Disease	Heart failure	Heart failure (prevalent)	seq.19238.12	GLUL	glm	0.234285	0.0807524	0.00371641	1	0	1	0
Disease	Heart failure	Heart failure (prevalent)	seq.19239.5	ARF1	glm	-0.325927	0.0839226	0.000102895	0.749896	0	1	0
Disease	Heart failure	Heart failure (prevalent)	seq.19240.265	PDAP1	glm	0.51246	0.0772223	3.21940081860122e-11	2.34629931659657e-07	1	5.86574829149142e-06	1
Disease	Heart failure	Heart failure (prevalent)	seq.19241.31	RBP5	glm	0.648078	0.0913039	1.26541509481072e-12	9.22234521098056e-09	1	2.30558630274513e-07	1
Disease	Heart failure	Heart failure (prevalent)	seq.19242.21	PFDN1	glm	0.215835	0.0771528	0.00514994	1	0	1	0
Disease	Heart failure	Heart failure (prevalent)	seq.19243.2	PFDN2	glm	0.326727	0.0790396	3.56948503918989e-05	0.260144	0	1	0
Disease	Heart failure	Heart failure (prevalent)	seq.19247.1	UBE2D1	glm	-0.35267	0.0780056	6.15226104112405e-06	0.0448377	1	1	0
Disease	Heart failure	Heart failure (prevalent)	seq.19249.18	KARS1	glm	0.443486	0.0853619	2.04327989968331e-07	0.00148914	1	0.0372286	1
Disease	Heart failure	Heart failure (prevalent)	seq.19250.50	MYCBP	glm	0.340712	0.0881336	0.000110698	0.806767	0	1	0
Disease	Heart failure	Heart failure (prevalent)	seq.19251.56	SRGN	glm	0.407519	0.0808125	4.58849483688023e-07	0.0033441	1	0.0836024	0
Disease	Heart failure	Heart failure (prevalent)	seq.19252.67	PSMB2	glm	0.164612	0.072939	0.0240175	1	0	1	0
Disease	Heart failure	Heart failure (prevalent)	seq.19253.82	RAB2B	glm	-0.017693	0.0753573	0.814373	1	0	1	0
Disease	Heart failure	Heart failure (prevalent)	seq.19254.125	GMPR	glm	-0.0372726	0.0767251	0.627114	1	0	1	0
Disease	Heart failure	Heart failure (prevalent)	seq.19255.124	NXT2	glm	0.164637	0.0745525	0.0272209	1	0	1	0
Disease	Heart failure	Heart failure (prevalent)	seq.19257.11	CLTA	glm	0.488181	0.0780768	4.03736730982688e-10	2.94243329540183e-06	1	7.35608323850458e-05	1
Disease	Heart failure	Heart failure (prevalent)	seq.19258.24	GCDH	glm	0.29903	0.0662973	6.46953216483785e-06	0.04715	1	1	0
Disease	Heart failure	Heart failure (prevalent)	seq.19259.176	EIF2S1	glm	0.402464	0.0815323	7.9639863922474e-07	0.00580415	1	0.145104	0
Disease	Heart failure	Heart failure (prevalent)	seq.19260.4	GIPC1	glm	0.11961	0.0724733	0.0988613	1	0	1	0
Disease	Heart failure	Heart failure (prevalent)	seq.19261.12	SDCBP2	glm	0.281929	0.078028	0.000302471	1	0	1	0
Disease	Heart failure	Heart failure (prevalent)	seq.19262.219	ACADVL	glm	0.369598	0.0738863	5.66619390060283e-07	0.00412952	1	0.103238	0
Disease	Heart failure	Heart failure (prevalent)	seq.19263.147	EIF4E	glm	0.252716	0.079811	0.00154323	1	0	1	0
Disease	Heart failure	Heart failure (prevalent)	seq.19264.6	RPA2	glm	-0.362748	0.0762409	1.95600918901195e-06	0.0142554	1	0.356385	0
Disease	Heart failure	Heart failure (prevalent)	seq.19265.9	TCP1	glm	-0.401306	0.0715867	2.07200630164894e-08	0.000151008	1	0.0037752	1
Disease	Heart failure	Heart failure (prevalent)	seq.19266.35	G3BP1	glm	0.643405	0.0885491	3.70057205455358e-13	2.69697691335865e-09	1	6.74244228339662e-08	1
Disease	Heart failure	Heart failure (prevalent)	seq.19267.14	HAGH	glm	0.151762	0.0809255	0.0607474	1	0	1	0
Disease	Heart failure	Heart failure (prevalent)	seq.19270.26	YARS1	glm	0.123214	0.080325	0.125043	1	0	1	0
Disease	Heart failure	Heart failure (prevalent)	seq.19271.64	GNAI1	glm	0.0898468	0.0809479	0.267027	1	0	1	0
Disease	Heart failure	Heart failure (prevalent)	seq.19272.9	PEF1	glm	-0.312382	0.0789864	7.65702355548961e-05	0.558044	0	1	0
Disease	Heart failure	Heart failure (prevalent)	seq.19273.3	GSR	glm	0.134443	0.0821121	0.101565	1	0	1	0
Disease	Heart failure	Heart failure (prevalent)	seq.19274.80	SNTA1	glm	0.136122	0.0767729	0.0762209	1	0	1	0
Disease	Heart failure	Heart failure (prevalent)	seq.19275.68	IDH3G	glm	0.016993	0.0885695	0.847852	1	0	1	0
Disease	Heart failure	Heart failure (prevalent)	seq.19276.124	SNRPG	glm	0.682114	0.0848752	9.23081093378693e-16	6.72741500854392e-12	1	1.68185375213598e-10	1
Disease	Heart failure	Heart failure (prevalent)	seq.19277.4	TSTD1	glm	0.516724	0.0907241	1.22972287768122e-08	8.96222033254073e-05	1	0.00224056	1
Disease	Heart failure	Heart failure (prevalent)	seq.19278.19	RAB1B	glm	-0.346144	0.0745713	3.45402317079244e-06	0.0251729	1	0.629323	0
Disease	Heart failure	Heart failure (prevalent)	seq.19279.42	RBP1	glm	0.161106	0.0813426	0.0476378	1	0	1	0
Disease	Heart failure	Heart failure (prevalent)	seq.19280.29	UBE2D3	glm	-0.609997	0.0861454	1.43099201027066e-12	1.04290697708526e-08	1	2.60726744271314e-07	1
Disease	Heart failure	Heart failure (prevalent)	seq.19281.86	MAFG	glm	0.525308	0.0721482	3.31464166541428e-13	2.41571084575393e-09	1	6.03927711438482e-08	1
Disease	Heart failure	Heart failure (prevalent)	seq.19282.3	RAB13	glm	-0.166781	0.0893201	0.0618705	1	0	1	0
Disease	Heart failure	Heart failure (prevalent)	seq.19286.30	MYL5	glm	0.0159449	0.0883996	0.85686	1	0	1	0
Disease	Heart failure	Heart failure (prevalent)	seq.19287.59	DENR	glm	0.0614272	0.0871183	0.480748	1	0	1	0
Disease	Heart failure	Heart failure (prevalent)	seq.19289.29	UROD	glm	0.327996	0.0818261	6.11185101480983e-05	0.445432	0	1	0
Disease	Heart failure	Heart failure (prevalent)	seq.19290.5	HPRT1	glm	-0.0703055	0.0804896	0.382405	1	0	1	0
Disease	Heart failure	Heart failure (prevalent)	seq.19291.2	CASQ2	glm	0.0739105	0.0757927	0.329477	1	0	1	0
Disease	Heart failure	Heart failure (prevalent)	seq.19293.6	VPS26A	glm	0.563593	0.0932505	1.50463345531441e-09	1.09657686223314e-05	1	0.000274144	1
Disease	Heart failure	Heart failure (prevalent)	seq.19294.26	CRIPT	glm	-0.294102	0.0855299	0.000584746	1	0	1	0
Disease	Heart failure	Heart failure (prevalent)	seq.19295.32	PPP1CC	glm	0.545435	0.0846196	1.15042709293542e-10	8.38431265331334e-07	1	2.09607816332834e-05	1
Disease	Heart failure	Heart failure (prevalent)	seq.19296.51	MYL7	glm	-0.0829846	0.0812513	0.307097	1	0	1	0
Disease	Heart failure	Heart failure (prevalent)	seq.19297.4	G6PD	glm	0.113287	0.0791438	0.152313	1	0	1	0
Disease	Heart failure	Heart failure (prevalent)	seq.19302.7	GIMAP6	glm	0.0439374	0.0817122	0.590778	1	0	1	0
Disease	Heart failure	Heart failure (prevalent)	seq.19303.64	PET117	glm	0.0131077	0.0857051	0.878446	1	0	1	0
Disease	Heart failure	Heart failure (prevalent)	seq.19310.81	COPE	glm	-0.0669937	0.0832661	0.421066	1	0	1	0
Disease	Heart failure	Heart failure (prevalent)	seq.19311.15	CRYGS	glm	0.083242	0.0811267	0.304856	1	0	1	0
Disease	Heart failure	Heart failure (prevalent)	seq.19316.2	HSCB	glm	-0.267146	0.077478	0.000564713	1	0	1	0
Disease	Heart failure	Heart failure (prevalent)	seq.19317.114	ACP3	glm	0.148567	0.0792305	0.060775	1	0	1	0
Disease	Heart failure	Heart failure (prevalent)	seq.19323.1	EBAG9	glm	0.0314425	0.0830693	0.705052	1	0	1	0
Disease	Heart failure	Heart failure (prevalent)	seq.19325.21	ABHD14B	glm	0.129221	0.0722512	0.0736955	1	0	1	0
Disease	Heart failure	Heart failure (prevalent)	seq.19327.31	HAT1	glm	-0.291156	0.0755092	0.000115307	0.840359	0	1	0
Disease	Heart failure	Heart failure (prevalent)	seq.19328.51	CHEK2	glm	0.228126	0.0811085	0.00491424	1	0	1	0
Disease	Heart failure	Heart failure (prevalent)	seq.19329.31	HIPK3	glm	0.0368833	0.089068	0.678799	1	0	1	0
Disease	Heart failure	Heart failure (prevalent)	seq.19331.18	BAIAP2	glm	-0.527211	0.0842838	3.97027816570485e-10	2.89353872716569e-06	1	7.23384681791424e-05	1
Disease	Heart failure	Heart failure (prevalent)	seq.19332.1	MOB4	glm	-0.455123	0.0699789	7.8361324831307e-11	5.71097335370566e-07	1	1.42774333842641e-05	1
Disease	Heart failure	Heart failure (prevalent)	seq.19333.4	HNRNPK	glm	0.580437	0.0873191	2.98496695132763e-11	2.17544391412758e-07	1	5.43860978531894e-06	1
Disease	Heart failure	Heart failure (prevalent)	seq.19334.62	TXNDC12	glm	0.705471	0.104656	1.57423363719892e-11	1.14730147479057e-07	1	2.86825368697643e-06	1
Disease	Heart failure	Heart failure (prevalent)	seq.19335.2	JPT1	glm	-0.564158	0.0840554	1.92308796286462e-11	1.40154650733573e-07	1	3.50386626833934e-06	1
Disease	Heart failure	Heart failure (prevalent)	seq.19338.3	LZIC	glm	0.00871572	0.0882796	0.921354	1	0	1	0
Disease	Heart failure	Heart failure (prevalent)	seq.19341.36	ACBD6	glm	0.670127	0.102154	5.3829278489771e-11	3.92307781633451e-07	1	9.80769454083628e-06	1
Disease	Heart failure	Heart failure (prevalent)	seq.19347.37	CA12	glm	0.168367	0.0795329	0.0342642	1	0	1	0
Disease	Heart failure	Heart failure (prevalent)	seq.19353.25	OSTM1	glm	0.0317432	0.0886928	0.720417	1	0	1	0
Disease	Heart failure	Heart failure (prevalent)	seq.19356.20	TOM1L2	glm	-0.39335	0.0757333	2.05948783952159e-07	0.00150095	1	0.0375239	1
Disease	Heart failure	Heart failure (prevalent)	seq.19357.11	VAMP7	glm	0.101858	0.0751867	0.175503	1	0	1	0
Disease	Heart failure	Heart failure (prevalent)	seq.19360.22	LRRTM1	glm	0.0476209	0.0866556	0.582633	1	0	1	0
Disease	Heart failure	Heart failure (prevalent)	seq.19361.78	MATN3	glm	0.322996	0.0882843	0.000253606	1	0	1	0
Disease	Heart failure	Heart failure (prevalent)	seq.19364.163	PCNA	glm	0.320162	0.0812665	8.160014615238e-05	0.594702	0	1	0
Disease	Heart failure	Heart failure (prevalent)	seq.19365.11	BCAT2	glm	0.310129	0.0753803	3.88545428295426e-05	0.283172	0	1	0
Disease	Heart failure	Heart failure (prevalent)	seq.19366.8	PEX26	glm	0.0786377	0.076832	0.306071	1	0	1	0
Disease	Heart failure	Heart failure (prevalent)	seq.19367.34	ECI1	glm	0.172781	0.079555	0.0298674	1	0	1	0
Disease	Heart failure	Heart failure (prevalent)	seq.19369.17	KAT2A	glm	0.0800117	0.0768013	0.297504	1	0	1	0
Disease	Heart failure	Heart failure (prevalent)	seq.19370.30	HS3ST4	glm	-0.528271	0.0738608	8.5369087858869e-13	6.22169912315437e-09	1	1.55542478078859e-07	1
Disease	Heart failure	Heart failure (prevalent)	seq.19371.18	MAPRE1	glm	0.176664	0.0846651	0.0369223	1	0	1	0
Disease	Heart failure	Heart failure (prevalent)	seq.19372.7	MDGA2	glm	0.165258	0.0792974	0.0371575	1	0	1	0
Disease	Heart failure	Heart failure (prevalent)	seq.19373.3	MYL12A	glm	0.522238	0.0886872	3.89622653937442e-09	2.83956990189608e-05	1	0.000709892	1
Disease	Heart failure	Heart failure (prevalent)	seq.19374.72	MTCP1	glm	-0.462423	0.0845097	4.45412598846774e-08	0.000324617	1	0.00811542	1
Disease	Heart failure	Heart failure (prevalent)	seq.19376.74	NNMT	glm	0.446886	0.0839733	1.02770624785244e-07	0.000748992	1	0.0187248	1
Disease	Heart failure	Heart failure (prevalent)	seq.19377.14	OLFM2	glm	0.0979871	0.0819278	0.23169	1	0	1	0
Disease	Heart failure	Heart failure (prevalent)	seq.19379.154	RAB3D	glm	0.106519	0.0825895	0.197143	1	0	1	0
Disease	Heart failure	Heart failure (prevalent)	seq.19381.7	RGS21	glm	0.00476281	0.0771806	0.950794	1	0	1	0
Disease	Heart failure	Heart failure (prevalent)	seq.19383.131	CINP	glm	0.186758	0.078181	0.0169042	1	0	1	0
Disease	Heart failure	Heart failure (prevalent)	seq.19388.2	CDH12	glm	0.0528502	0.0789026	0.502975	1	0	1	0
Disease	Heart failure	Heart failure (prevalent)	seq.19392.6	DDAH1	glm	-0.485897	0.0862256	1.74871904839484e-08	0.000127447	1	0.00318617	1
Disease	Heart failure	Heart failure (prevalent)	seq.19437.61	VEGFA	glm	0.082207	0.0780382	0.292148	1	0	1	0
Disease	Heart failure	Heart failure (prevalent)	seq.19438.68	SYF2	glm	-0.0483375	0.080738	0.549376	1	0	1	0
Disease	Heart failure	Heart failure (prevalent)	seq.19446.1	GMPR2	glm	0.0748121	0.0755408	0.322001	1	0	1	0
Disease	Heart failure	Heart failure (prevalent)	seq.19448.104	UPP1	glm	0.303989	0.0756357	5.84157382356318e-05	0.425734	0	1	0
Disease	Heart failure	Heart failure (prevalent)	seq.19467.3	RBKS	glm	-0.0138215	0.0821618	0.866407	1	0	1	0
Disease	Heart failure	Heart failure (prevalent)	seq.19482.11	HDHD3	glm	0.0999962	0.0782581	0.201329	1	0	1	0
Disease	Heart failure	Heart failure (prevalent)	seq.19483.16	KDSR	glm	-0.417786	0.0760215	3.89327338096599e-08	0.000283742	1	0.00709354	1
Disease	Heart failure	Heart failure (prevalent)	seq.19488.1	PDCD6	glm	-0.257695	0.0792763	0.00115165	1	0	1	0
Disease	Heart failure	Heart failure (prevalent)	seq.19491.11	HSD17B8	glm	-0.217134	0.0800424	0.00667306	1	0	1	0
Disease	Heart failure	Heart failure (prevalent)	seq.19492.5	KAAG1	glm	-0.0928958	0.0866594	0.283736	1	0	1	0
Disease	Heart failure	Heart failure (prevalent)	seq.19496.1	NPL	glm	0.122489	0.0799772	0.125634	1	0	1	0
Disease	Heart failure	Heart failure (prevalent)	seq.19503.2	SNX3	glm	-0.392031	0.0793803	7.86675606759892e-07	0.00573329	1	0.143332	0
Disease	Heart failure	Heart failure (prevalent)	seq.19504.22	DTYMK	glm	0.0750062	0.0810683	0.35485	1	0	1	0
Disease	Heart failure	Heart failure (prevalent)	seq.19506.6	GLYAT	glm	0.301587	0.0784738	0.000121459	0.885196	0	1	0
Disease	Heart failure	Heart failure (prevalent)	seq.19511.8	DCUN1D2	glm	0.116105	0.0730256	0.111851	1	0	1	0
Disease	Heart failure	Heart failure (prevalent)	seq.19516.10	HMGA2	glm	0.0729991	0.074353	0.326203	1	0	1	0
Disease	Heart failure	Heart failure (prevalent)	seq.19518.12	HK3	glm	-0.175037	0.0770807	0.0231577	1	0	1	0
Disease	Heart failure	Heart failure (prevalent)	seq.19523.215	PARK7	glm	0.0835838	0.0882403	0.343522	1	0	1	0
Disease	Heart failure	Heart failure (prevalent)	seq.19545.145	PARK7	glm	-0.39666	0.0784734	4.3104273053829e-07	0.00314144	1	0.078536	0
Disease	Heart failure	Heart failure (prevalent)	seq.19553.14	STX1A	glm	-0.196735	0.0878144	0.0250686	1	0	1	0
Disease	Heart failure	Heart failure (prevalent)	seq.19555.1	SUMO2	glm	0.835287	0.106774	5.16120608812408e-15	3.76148699702483e-11	1	9.40371749256207e-10	1
Disease	Heart failure	Heart failure (prevalent)	seq.19556.12	CR1	glm	0.226771	0.0807435	0.00497673	1	0	1	0
Disease	Heart failure	Heart failure (prevalent)	seq.19557.3	KLB	glm	0.0458822	0.0804294	0.568362	1	0	1	0
Disease	Heart failure	Heart failure (prevalent)	seq.19558.10	LRP4	glm	0.386041	0.0807888	1.76698936118819e-06	0.0128778	1	0.321945	0
Disease	Heart failure	Heart failure (prevalent)	seq.19560.23	PLXNA4	glm	0.204766	0.0819669	0.0124844	1	0	1	0
Disease	Heart failure	Heart failure (prevalent)	seq.19561.216	PLXND1	glm	0.23189	0.081952	0.00466081	1	0	1	0
Disease	Heart failure	Heart failure (prevalent)	seq.19562.8	USP28	glm	-0.0465914	0.0882788	0.597655	1	0	1	0
Disease	Heart failure	Heart failure (prevalent)	seq.19563.3	SEZ6L	glm	-0.405765	0.0834657	1.1652287857437e-06	0.00849219	1	0.212305	0
Disease	Heart failure	Heart failure (prevalent)	seq.19564.61	IRF4	glm	-0.545092	0.0840014	8.63600441687445e-11	6.2939200190181e-07	1	1.57348000475452e-05	1
Disease	Heart failure	Heart failure (prevalent)	seq.19567.1	EGFR	glm	0.00783153	0.0789419	0.920975	1	0	1	0
Disease	Heart failure	Heart failure (prevalent)	seq.19568.17	IL15	glm	0.236028	0.074347	0.0015	1	0	1	0
Disease	Heart failure	Heart failure (prevalent)	seq.19570.12	FGF8	glm	0.00304459	0.0835845	0.970943	1	0	1	0
Disease	Heart failure	Heart failure (prevalent)	seq.19572.10	CEBPG	glm	-7.64998e-05	0.0760586	0.999197	1	0	1	0
Disease	Heart failure	Heart failure (prevalent)	seq.19574.5	ITGA2B|ITGB3	glm	-0.123621	0.0793298	0.119158	1	0	1	0
Disease	Heart failure	Heart failure (prevalent)	seq.19575.4	EPOR	glm	0.194983	0.0767124	0.0110303	1	0	1	0
Disease	Heart failure	Heart failure (prevalent)	seq.19578.19	DOK2	glm	0.123023	0.0820839	0.133938	1	0	1	0
Disease	Heart failure	Heart failure (prevalent)	seq.19579.5	DEFA1	glm	-0.161605	0.0969343	0.0954832	1	0	1	0
Disease	Heart failure	Heart failure (prevalent)	seq.19581.15	IGFBP5	glm	-0.0738992	0.081462	0.364322	1	0	1	0
Disease	Heart failure	Heart failure (prevalent)	seq.19584.33	FGF9	glm	0.121453	0.0776424	0.117756	1	0	1	0
Disease	Heart failure	Heart failure (prevalent)	seq.19586.89	RAB3C	glm	-0.302682	0.0848205	0.000359025	1	0	1	0
Disease	Heart failure	Heart failure (prevalent)	seq.19587.12	KPNA1	glm	-0.500098	0.0800611	4.19878193281106e-10	3.0600722726327e-06	1	7.65018068158175e-05	1
Disease	Heart failure	Heart failure (prevalent)	seq.19590.46	SFTPD	glm	0.39914	0.0778468	2.94009583790233e-07	0.00214274	1	0.0535685	0
Disease	Heart failure	Heart failure (prevalent)	seq.19596.18	BRF1	glm	-0.240357	0.084359	0.00438267	1	0	1	0
Disease	Heart failure	Heart failure (prevalent)	seq.19601.15	ASB9	glm	0.364874	0.0912745	6.40031128430329e-05	0.466455	0	1	0
Disease	Heart failure	Heart failure (prevalent)	seq.19602.36	JUND	glm	0.455645	0.0826539	3.53400818136153e-08	0.000257559	1	0.00643896	1
Disease	Heart failure	Heart failure (prevalent)	seq.19606.28	IHH	glm	-0.0528604	0.0791122	0.504025	1	0	1	0
Disease	Heart failure	Heart failure (prevalent)	seq.19612.3	CD81	glm	-0.146971	0.100629	0.144145	1	0	1	0
Disease	Heart failure	Heart failure (prevalent)	seq.19613.16	RDH10	glm	-0.371785	0.0724246	2.84550140127028e-07	0.0020738	1	0.051845	0
Disease	Heart failure	Heart failure (prevalent)	seq.19614.8	TCN1	glm	0.103948	0.0790427	0.188482	1	0	1	0
Disease	Heart failure	Heart failure (prevalent)	seq.19615.213	NT5C3A	glm	-0.34562	0.0810745	2.01710760301364e-05	0.147007	0	1	0
Disease	Heart failure	Heart failure (prevalent)	seq.19616.100	EFHD1	glm	-0.451387	0.0718929	3.41650386087672e-10	2.48994801380695e-06	1	6.22487003451738e-05	1
Disease	Heart failure	Heart failure (prevalent)	seq.19617.5	PTGR1	glm	0.367297	0.0799812	4.38412450783001e-06	0.0319515	1	0.798787	0
Disease	Heart failure	Heart failure (prevalent)	seq.19620.16	DLG2	glm	0.397674	0.0840127	2.20677828239981e-06	0.016083	1	0.402075	0
Disease	Heart failure	Heart failure (prevalent)	seq.19622.7	INHBA	glm	0.0565572	0.0805493	0.48259	1	0	1	0
Disease	Heart failure	Heart failure (prevalent)	seq.19623.26	RPSA	glm	-0.455343	0.0805662	1.58781166445873e-08	0.00011572	1	0.00289299	1
Disease	Heart failure	Heart failure (prevalent)	seq.19630.2	SNCG	glm	0.302433	0.0838802	0.000311511	1	0	1	0
Disease	Heart failure	Heart failure (prevalent)	seq.19631.13	KNG1	glm	-0.0683099	0.0867783	0.431178	1	0	1	0
Disease	Heart failure	Heart failure (prevalent)	seq.19635.69	FGL2	glm	-0.108618	0.0751759	0.148499	1	0	1	0
Disease	Heart failure	Heart failure (prevalent)	seq.19636.23	HLA-G	glm	0.317229	0.0795969	6.735258499722e-05	0.490866	0	1	0
Disease	Heart failure	Heart failure (prevalent)	seq.19637.9	CRH	glm	-0.0356096	0.0795244	0.65431	1	0	1	0
Disease	Heart failure	Heart failure (prevalent)	seq.19638.9	PDYN	glm	0.07426	0.0824968	0.368037	1	0	1	0
Disease	Heart failure	Heart failure (prevalent)	seq.19639.53	IAPP	glm	0.289848	0.0854387	0.000692663	1	0	1	0
Disease	Heart failure	Heart failure (prevalent)	seq.19640.2	PTH	glm	0.0873894	0.0745001	0.240792	1	0	1	0
Disease	Heart failure	Heart failure (prevalent)	seq.19742.3	SEPTIN5	glm	-0.11578	0.0794405	0.144995	1	0	1	0
Disease	Heart failure	Heart failure (prevalent)	seq.19743.12	VSTM1	glm	-0.270631	0.0772122	0.000456561	1	0	1	0
Disease	Heart failure	Heart failure (prevalent)	seq.19748.3	MVD	glm	0.33716	0.0816349	3.62617372248696e-05	0.264276	0	1	0
Disease	Heart failure	Heart failure (prevalent)	seq.19751.21	ADA	glm	-0.181078	0.0795615	0.0228488	1	0	1	0
Disease	Heart failure	Heart failure (prevalent)	seq.19752.197	METAP1D	glm	-0.0728057	0.0853055	0.393399	1	0	1	0
Disease	Heart failure	Heart failure (prevalent)	seq.19755.38	ATP5IF1	glm	0.384889	0.0759255	3.99271788089263e-07	0.00290989	1	0.0727473	0
Disease	Heart failure	Heart failure (prevalent)	seq.19760.26	CPA1	glm	-0.112401	0.0752795	0.135407	1	0	1	0
Disease	Heart failure	Heart failure (prevalent)	seq.19765.17	CLEC4G	glm	-0.0309599	0.0845124	0.714114	1	0	1	0
Disease	Heart failure	Heart failure (prevalent)	seq.19767.20	CCNE1	glm	-0.0608219	0.0780856	0.436031	1	0	1	0
Disease	Heart failure	Heart failure (prevalent)	seq.19768.13	CSTB	glm	0.570499	0.100699	1.46670044658976e-08	0.000106893	1	0.00267233	1
Disease	Heart failure	Heart failure (prevalent)	seq.19774.8	HBG2	glm	-0.450703	0.0744558	1.41912771856679e-09	1.03426028129147e-05	1	0.000258565	1
Disease	Heart failure	Heart failure (prevalent)	seq.19784.16	LY6D	glm	-0.320943	0.0776527	3.57973229534182e-05	0.260891	0	1	0
Disease	Heart failure	Heart failure (prevalent)	seq.19786.26	MEP1A	glm	-0.0942336	0.080837	0.243726	1	0	1	0
Disease	Heart failure	Heart failure (prevalent)	seq.19787.14	MERTK	glm	0.338286	0.0800079	2.35617806500004e-05	0.171718	0	1	0
Disease	Heart failure	Heart failure (prevalent)	seq.19788.6	MAT2A	glm	-0.509729	0.0823222	5.94541665296422e-10	4.33301965668032e-06	1	0.000108325	1
Disease	Heart failure	Heart failure (prevalent)	seq.19794.10	NUDT14	glm	-0.1589	0.0784757	0.0428846	1	0	1	0
Disease	Heart failure	Heart failure (prevalent)	seq.19797.4	KAT2A	glm	-0.0290395	0.0799288	0.716368	1	0	1	0
Disease	Heart failure	Heart failure (prevalent)	seq.19799.2	PGAM4	glm	-0.401521	0.0778754	2.52359236156027e-07	0.00183919	1	0.0459799	1
Disease	Heart failure	Heart failure (prevalent)	seq.19802.22	EBAG9	glm	0.081727	0.0809238	0.312531	1	0	1	0
Disease	Heart failure	Heart failure (prevalent)	seq.19803.34	RBP2	glm	0.164622	0.0757786	0.029825	1	0	1	0
Disease	Heart failure	Heart failure (prevalent)	seq.19808.26	RAB3D	glm	-0.068602	0.0811719	0.39803	1	0	1	0
Disease	Heart failure	Heart failure (prevalent)	seq.19809.47	POLR2I	glm	-0.0233712	0.0772482	0.762235	1	0	1	0
Disease	Heart failure	Heart failure (prevalent)	seq.19819.7	RGS21	glm	-0.594767	0.081757	3.46895700258827e-13	2.52817586348633e-09	1	6.32043965871583e-08	1
Disease	Heart failure	Heart failure (prevalent)	seq.19821.10	PGLYRP4	glm	-0.378776	0.0793555	1.81359053257472e-06	0.0132174	1	0.330436	0
Disease	Heart failure	Heart failure (prevalent)	seq.19823.75	SIRT1	glm	-0.441987	0.0787351	1.98163459131896e-08	0.000144422	1	0.00361054	1
Disease	Heart failure	Heart failure (prevalent)	seq.19824.3	UBE2R2	glm	-0.3742	0.081137	3.9889364561962e-06	0.0290714	1	0.726784	0
Disease	Heart failure	Heart failure (prevalent)	seq.20054.28	ACO1	glm	0.437712	0.0792243	3.29540805547403e-08	0.000240169	1	0.00600423	1
Disease	Heart failure	Heart failure (prevalent)	seq.20055.40	ALDH1A2	glm	-0.0183829	0.0807522	0.819922	1	0	1	0
Disease	Heart failure	Heart failure (prevalent)	seq.20056.7	FZD10	glm	-0.222757	0.0798576	0.00528012	1	0	1	0
Disease	Heart failure	Heart failure (prevalent)	seq.20057.177	ASF1B	glm	0.0697173	0.0783257	0.373415	1	0	1	0
Disease	Heart failure	Heart failure (prevalent)	seq.20064.24	FN1	glm	-0.0895911	0.0849928	0.291836	1	0	1	0
Disease	Heart failure	Heart failure (prevalent)	seq.20066.19	FZD5	glm	0.310125	0.0883163	0.000445547	1	0	1	0
Disease	Heart failure	Heart failure (prevalent)	seq.20067.26	HABP2	glm	0.133328	0.0839605	0.112289	1	0	1	0
Disease	Heart failure	Heart failure (prevalent)	seq.20068.61	GAGE12F	glm	-0.127638	0.0806906	0.11369	1	0	1	0
Disease	Heart failure	Heart failure (prevalent)	seq.20069.23	GLYATL2	glm	-0.0382105	0.0790892	0.629002	1	0	1	0
Disease	Heart failure	Heart failure (prevalent)	seq.20071.53	NFKBIE	glm	-0.265471	0.0836448	0.00150463	1	0	1	0
Disease	Heart failure	Heart failure (prevalent)	seq.20073.22	KRAS	glm	0.196724	0.0780756	0.0117469	1	0	1	0
Disease	Heart failure	Heart failure (prevalent)	seq.20074.3	LAMA3	glm	-0.291707	0.0849208	0.000592459	1	0	1	0
Disease	Heart failure	Heart failure (prevalent)	seq.20075.130	MAGEA4	glm	-0.167053	0.0826315	0.0432109	1	0	1	0
Disease	Heart failure	Heart failure (prevalent)	seq.20076.7	MNDA	glm	0.236566	0.080055	0.00312629	1	0	1	0
Disease	Heart failure	Heart failure (prevalent)	seq.20078.6	MYL6B	glm	0.119339	0.0759487	0.116112	1	0	1	0
Disease	Heart failure	Heart failure (prevalent)	seq.20079.6	PCK2	glm	0.167523	0.0790702	0.0341186	1	0	1	0
Disease	Heart failure	Heart failure (prevalent)	seq.20081.14	PIM2	glm	-0.12974	0.0847448	0.125782	1	0	1	0
Disease	Heart failure	Heart failure (prevalent)	seq.20083.1	RAB6A	glm	-0.339966	0.0757291	7.14764033196728e-06	0.052092	0	1	0
Disease	Heart failure	Heart failure (prevalent)	seq.20086.5	RAB11B	glm	0.0707422	0.0791294	0.371318	1	0	1	0
Disease	Heart failure	Heart failure (prevalent)	seq.20087.3	SELENOF	glm	-0.281965	0.0841285	0.000803453	1	0	1	0
Disease	Heart failure	Heart failure (prevalent)	seq.20089.172	SULT1C4	glm	-0.327242	0.0797714	4.09147540279015e-05	0.298187	0	1	0
Disease	Heart failure	Heart failure (prevalent)	seq.20090.63	UBE2E3	glm	0.585926	0.089859	7.00698561340531e-11	5.10669111504979e-07	1	1.27667277876245e-05	1
Disease	Heart failure	Heart failure (prevalent)	seq.20091.138	EFNA1	glm	0.585699	0.104227	1.91574588788025e-08	0.00013962	1	0.00349049	1
Disease	Heart failure	Heart failure (prevalent)	seq.20093.9	VCAM1	glm	0.339238	0.0813065	3.01487724048467e-05	0.219724	0	1	0
Disease	Heart failure	Heart failure (prevalent)	seq.20103.176	OGG1	glm	0.194149	0.0792321	0.0142704	1	0	1	0
Disease	Heart failure	Heart failure (prevalent)	seq.20105.7	MYL6	glm	0.213779	0.0764211	0.00515185	1	0	1	0
Disease	Heart failure	Heart failure (prevalent)	seq.20106.80	DCPS	glm	0.0881005	0.0817736	0.281314	1	0	1	0
Disease	Heart failure	Heart failure (prevalent)	seq.20107.11	MYL4	glm	-0.0625792	0.082897	0.450307	1	0	1	0
Disease	Heart failure	Heart failure (prevalent)	seq.20110.25	JPT2	glm	-0.222926	0.0863642	0.0098448	1	0	1	0
Disease	Heart failure	Heart failure (prevalent)	seq.20111.5	BASP1	glm	0.0990214	0.0859993	0.249559	1	0	1	0
Disease	Heart failure	Heart failure (prevalent)	seq.20116.30	OXSR1	glm	0.0014938	0.075847	0.984287	1	0	1	0
Disease	Heart failure	Heart failure (prevalent)	seq.20117.5	EIF4EBP2	glm	0.386984	0.0858149	6.49761435891702e-06	0.0473546	1	1	0
Disease	Heart failure	Heart failure (prevalent)	seq.20120.101	AMIGO1	glm	0.157578	0.0795364	0.0475681	1	0	1	0
Disease	Heart failure	Heart failure (prevalent)	seq.20126.19	GFAP	glm	0.0728527	0.0790337	0.356636	1	0	1	0
Disease	Heart failure	Heart failure (prevalent)	seq.20127.102	HEPH	glm	-0.183806	0.0841503	0.0289434	1	0	1	0
Disease	Heart failure	Heart failure (prevalent)	seq.20128.1	CREB1	glm	0.158636	0.0764826	0.0380665	1	0	1	0
Disease	Heart failure	Heart failure (prevalent)	seq.20130.144	CSNK1G1	glm	0.0896195	0.0806567	0.266516	1	0	1	0
Disease	Heart failure	Heart failure (prevalent)	seq.20133.1	MAGEA3	glm	-0.0166754	0.0879274	0.849583	1	0	1	0
Disease	Heart failure	Heart failure (prevalent)	seq.20134.27	MARCO	glm	0.322336	0.0853377	0.000158617	1	0	1	0
Disease	Heart failure	Heart failure (prevalent)	seq.20135.85	RNGTT	glm	-0.49283	0.0796185	6.02071936370884e-10	4.387900272271e-06	1	0.000109698	1
Disease	Heart failure	Heart failure (prevalent)	seq.20137.49	HNRNPA1	glm	0.43481	0.0854731	3.63580854365865e-07	0.00264978	1	0.0662444	0
Disease	Heart failure	Heart failure (prevalent)	seq.20139.57	SH3GL2	glm	0.171938	0.0787363	0.0289827	1	0	1	0
Disease	Heart failure	Heart failure (prevalent)	seq.20141.42	TCEA2	glm	0.168809	0.0816691	0.038735	1	0	1	0
Disease	Heart failure	Heart failure (prevalent)	seq.20142.42	UBE2C	glm	-0.274297	0.0814533	0.000758423	1	0	1	0
Disease	Heart failure	Heart failure (prevalent)	seq.20159.1	NRN1L	glm	0.0321729	0.0799632	0.687429	1	0	1	0
Disease	Heart failure	Heart failure (prevalent)	seq.20161.41	NCAM1	glm	-0.171281	0.0827979	0.0385774	1	0	1	0
Disease	Heart failure	Heart failure (prevalent)	seq.20165.4	DPYS	glm	0.0865645	0.0838973	0.30217	1	0	1	0
Disease	Heart failure	Heart failure (prevalent)	seq.20167.6	RAB8B	glm	-0.0352869	0.0773002	0.648036	1	0	1	0
Disease	Heart failure	Heart failure (prevalent)	seq.20173.39	CAPN9	glm	-0.232317	0.0772348	0.00263036	1	0	1	0
Disease	Heart failure	Heart failure (prevalent)	seq.20175.17	COL9A3	glm	-0.36846	0.0867854	2.17962610569612e-05	0.158851	0	1	0
Disease	Heart failure	Heart failure (prevalent)	seq.20181.17	ITGA11	glm	0.0414757	0.0817533	0.611925	1	0	1	0
Disease	Heart failure	Heart failure (prevalent)	seq.20183.48	MEOX1	glm	0.131569	0.081173	0.10505	1	0	1	0
Disease	Heart failure	Heart failure (prevalent)	seq.20185.44	DLAT	glm	0.155948	0.0802463	0.0519726	1	0	1	0
Disease	Heart failure	Heart failure (prevalent)	seq.20187.10	ITGAV|ITGB3	glm	-0.0671268	0.0812056	0.408449	1	0	1	0
Disease	Heart failure	Heart failure (prevalent)	seq.20189.28	ITGAV|ITGB6	glm	0.0582644	0.0736465	0.428865	1	0	1	0
Disease	Heart failure	Heart failure (prevalent)	seq.20189.4	ITGAV|ITGB6	glm	-0.140104	0.103385	0.175367	1	0	1	0
Disease	Heart failure	Heart failure (prevalent)	seq.20191.13	ITGAV|ITGB8	glm	-0.161306	0.0832845	0.0527688	1	0	1	0
Disease	Heart failure	Heart failure (prevalent)	seq.20195.13	IFIH1	glm	-0.0426535	0.0877079	0.626745	1	0	1	0
Disease	Heart failure	Heart failure (prevalent)	seq.20197.14	VSNL1	glm	-0.0712858	0.092283	0.439836	1	0	1	0
Disease	Heart failure	Heart failure (prevalent)	seq.20203.45	C1S	glm	-0.02002	0.0917867	0.82734	1	0	1	0
Disease	Heart failure	Heart failure (prevalent)	seq.20205.55	DYRK2	glm	0.00343006	0.0820919	0.966672	1	0	1	0
Disease	Heart failure	Heart failure (prevalent)	seq.20211.75	GBP5	glm	-0.115718	0.0794692	0.145354	1	0	1	0
Disease	Heart failure	Heart failure (prevalent)	seq.20213.82	HSPA6	glm	0.457732	0.0821325	2.50252500758343e-08	0.000182384	1	0.0045596	1
Disease	Heart failure	Heart failure (prevalent)	seq.20215.45	ITGAV|ITGB1	glm	-0.019701	0.0828823	0.812115	1	0	1	0
Disease	Heart failure	Heart failure (prevalent)	seq.20217.26	LMNB2	glm	0.616485	0.0869578	1.34619701928225e-12	9.81108387652903e-09	1	2.45277096913226e-07	1
Disease	Heart failure	Heart failure (prevalent)	seq.20219.25	MME	glm	-0.604029	0.0740008	3.28255482646742e-16	2.39232595752946e-12	1	5.98081489382364e-11	1
Disease	Heart failure	Heart failure (prevalent)	seq.20221.26	PDE4C	glm	0.491906	0.0779699	2.80983861701671e-10	2.04781038408178e-06	1	5.11952596020445e-05	1
Disease	Heart failure	Heart failure (prevalent)	seq.20225.119	STAT5A	glm	-0.42011	0.0803227	1.69254257216376e-07	0.00123353	1	0.0308381	1
Disease	Heart failure	Heart failure (prevalent)	seq.20229.67	TM2D1	glm	-0.22929	0.0804488	0.00437011	1	0	1	0
Disease	Heart failure	Heart failure (prevalent)	seq.20231.23	UPP2	glm	-0.307201	0.0882711	0.000501036	1	0	1	0
Disease	Heart failure	Heart failure (prevalent)	seq.20237.38	OAT	glm	0.281973	0.0747196	0.000160817	1	0	1	0
Disease	Heart failure	Heart failure (prevalent)	seq.20241.9	SNAP23	glm	-0.504051	0.0826826	1.08604597607948e-09	7.91510307366728e-06	1	0.000197878	1
Disease	Heart failure	Heart failure (prevalent)	seq.20243.26	PFN1	glm	0.174918	0.0849842	0.0395671	1	0	1	0
Disease	Heart failure	Heart failure (prevalent)	seq.20245.13	RXRA	glm	0.0710775	0.0863904	0.410651	1	0	1	0
Disease	Heart failure	Heart failure (prevalent)	seq.20247.17	DPYSL4	glm	-0.487486	0.0832576	4.76591984130988e-09	3.47340238034664e-05	1	0.000868351	1
Disease	Heart failure	Heart failure (prevalent)	seq.20370.6	ACYP1	glm	0.105952	0.0874851	0.225864	1	0	1	0
Disease	Heart failure	Heart failure (prevalent)	seq.20373.141	GID8	glm	-0.28692	0.0912832	0.00167119	1	0	1	0
Disease	Heart failure	Heart failure (prevalent)	seq.20374.41	COQ9	glm	0.293025	0.078459	0.000187895	1	0	1	0
Disease	Heart failure	Heart failure (prevalent)	seq.20376.64	TATDN1	glm	0.231996	0.0832069	0.00530042	1	0	1	0
Disease	Heart failure	Heart failure (prevalent)	seq.20378.110	LZTFL1	glm	0.158424	0.0952473	0.0962538	1	0	1	0
Disease	Heart failure	Heart failure (prevalent)	seq.20379.59	SVBP	glm	0.214499	0.078178	0.00607477	1	0	1	0
Disease	Heart failure	Heart failure (prevalent)	seq.20380.50	LSM12	glm	0.0807481	0.0788251	0.305649	1	0	1	0
Disease	Heart failure	Heart failure (prevalent)	seq.20381.21	PIH1D2	glm	-0.0171504	0.0843746	0.838927	1	0	1	0
Disease	Heart failure	Heart failure (prevalent)	seq.20382.8	MOSPD1	glm	-0.0433501	0.0819931	0.59701	1	0	1	0
Disease	Heart failure	Heart failure (prevalent)	seq.20383.31	RBM18	glm	-0.263381	0.0872625	0.00254231	1	0	1	0
Disease	Heart failure	Heart failure (prevalent)	seq.20385.21	CPTP	glm	-0.419824	0.0767107	4.4293120446815e-08	0.000322808	1	0.00807021	1
Disease	Heart failure	Heart failure (prevalent)	seq.20386.15	PTRHD1	glm	-0.0949609	0.0802061	0.236429	1	0	1	0
Disease	Heart failure	Heart failure (prevalent)	seq.20387.277	CHCHD7	glm	-0.0549902	0.0830547	0.50791	1	0	1	0
Disease	Heart failure	Heart failure (prevalent)	seq.20388.8	TSR2	glm	-0.204679	0.0778345	0.00854668	1	0	1	0
Disease	Heart failure	Heart failure (prevalent)	seq.20389.36	IMMP2L	glm	-0.0593835	0.0827532	0.473006	1	0	1	0
Disease	Heart failure	Heart failure (prevalent)	seq.20390.4	HMGN3	glm	-0.115143	0.0812322	0.156349	1	0	1	0
Disease	Heart failure	Heart failure (prevalent)	seq.20393.10	PDE6H	glm	-0.319266	0.0767093	3.15439483905357e-05	0.229892	0	1	0
Disease	Heart failure	Heart failure (prevalent)	seq.20396.70	COMMD6	glm	-0.555086	0.0709095	4.95323007015477e-15	3.6099140751288e-11	1	9.02478518782199e-10	1
Disease	Heart failure	Heart failure (prevalent)	seq.20398.60	POP7	glm	-0.554694	0.0846661	5.69423956750724e-11	4.14996179679928e-07	1	1.03749044919982e-05	1
Disease	Heart failure	Heart failure (prevalent)	seq.20399.7	OXLD1	glm	-0.0229273	0.0791713	0.772129	1	0	1	0
Disease	Heart failure	Heart failure (prevalent)	seq.20401.19	BUD31	glm	-0.265664	0.0822006	0.00122969	1	0	1	0
Disease	Heart failure	Heart failure (prevalent)	seq.20402.11	TRAPPC2	glm	0.314127	0.0783481	6.08798486646284e-05	0.443692	0	1	0
Disease	Heart failure	Heart failure (prevalent)	seq.20408.11	TOMM20	glm	-0.32383	0.0816812	7.35305384114391e-05	0.535891	0	1	0
Disease	Heart failure	Heart failure (prevalent)	seq.20411.52	TTC33	glm	-0.568669	0.0989429	9.06021422114271e-09	6.60308412436881e-05	1	0.00165077	1
Disease	Heart failure	Heart failure (prevalent)	seq.20423.40	CIB1	glm	0.0955658	0.0885501	0.280486	1	0	1	0
Disease	Heart failure	Heart failure (prevalent)	seq.20425.12	HHEX	glm	-0.429998	0.0796841	6.80352154846081e-08	0.000495841	1	0.012396	1
Disease	Heart failure	Heart failure (prevalent)	seq.20426.34	LRATD1	glm	-0.594016	0.0717846	1.28485027594714e-16	9.36398881110275e-13	1	2.34099720277569e-11	1
Disease	Heart failure	Heart failure (prevalent)	seq.20427.18	MED20	glm	-0.409744	0.0927301	9.93097735493708e-06	0.072377	0	1	0
Disease	Heart failure	Heart failure (prevalent)	seq.20428.5	PHOSPHO1	glm	-0.0200385	0.0835777	0.810517	1	0	1	0
Disease	Heart failure	Heart failure (prevalent)	seq.20430.8	NPPC	glm	0.0524463	0.090031	0.560206	1	0	1	0
Disease	Heart failure	Heart failure (prevalent)	seq.20432.6	PGPEP1	glm	0.0486822	0.0818123	0.551812	1	0	1	0
Disease	Heart failure	Heart failure (prevalent)	seq.20433.19	MRPL1	glm	0.438444	0.069945	3.64760509312539e-10	2.65837459186979e-06	1	6.64593647967446e-05	1
Disease	Heart failure	Heart failure (prevalent)	seq.20434.23	PCP4L1	glm	-0.0299717	0.0795232	0.706254	1	0	1	0
Disease	Heart failure	Heart failure (prevalent)	seq.20435.41	EMC2	glm	-0.299454	0.0892603	0.000794101	1	0	1	0
Disease	Heart failure	Heart failure (prevalent)	seq.20436.93	TPGS2	glm	-0.556915	0.0735869	3.78618340840298e-14	2.75937046804409e-10	1	6.89842617011023e-09	1
Disease	Heart failure	Heart failure (prevalent)	seq.20437.9	DNALI1	glm	0.217473	0.0770099	0.00474344	1	0	1	0
Disease	Heart failure	Heart failure (prevalent)	seq.20439.14	PLPBP	glm	0.446204	0.0830907	7.87004813710192e-08	0.000573569	1	0.0143392	1
Disease	Heart failure	Heart failure (prevalent)	seq.20440.36	TTC32	glm	-0.229461	0.0895704	0.0104134	1	0	1	0
Disease	Heart failure	Heart failure (prevalent)	seq.20441.35	POLR2E	glm	0.29459	0.070606	3.01537494757351e-05	0.219761	0	1	0
Disease	Heart failure	Heart failure (prevalent)	seq.20442.12	RCAN3	glm	0.0986162	0.0809149	0.222934	1	0	1	0
Disease	Heart failure	Heart failure (prevalent)	seq.20443.37	TEN1	glm	0.0701767	0.0817099	0.390422	1	0	1	0
Disease	Heart failure	Heart failure (prevalent)	seq.20444.12	TPPP3	glm	0.307637	0.0928614	0.000923454	1	0	1	0
Disease	Heart failure	Heart failure (prevalent)	seq.20445.29	AP1AR	glm	0.230469	0.0802106	0.00406205	1	0	1	0
Disease	Heart failure	Heart failure (prevalent)	seq.20447.11	TGIF2LY	glm	0.166886	0.075602	0.0272842	1	0	1	0
Disease	Heart failure	Heart failure (prevalent)	seq.20448.7	POLR2F	glm	0.118125	0.0768324	0.124188	1	0	1	0
Disease	Heart failure	Heart failure (prevalent)	seq.20449.72	JOSD1	glm	-0.0529035	0.0840067	0.528856	1	0	1	0
Disease	Heart failure	Heart failure (prevalent)	seq.20451.126	IFT22	glm	-0.0582393	0.0922057	0.527633	1	0	1	0
Disease	Heart failure	Heart failure (prevalent)	seq.20453.9	NSMCE1	glm	-0.0658285	0.0873183	0.450915	1	0	1	0
Disease	Heart failure	Heart failure (prevalent)	seq.20454.24	NABP1	glm	0.313929	0.0747533	2.67467887064161e-05	0.194931	0	1	0
Disease	Heart failure	Heart failure (prevalent)	seq.20457.13	COA4	glm	0.371501	0.0758547	9.70482546008365e-07	0.00707288	1	0.176822	0
Disease	Heart failure	Heart failure (prevalent)	seq.20458.22	NDUFA2	glm	0.224219	0.0802208	0.00518951	1	0	1	0
Disease	Heart failure	Heart failure (prevalent)	seq.20460.22	IFT20	glm	0.0240484	0.0830893	0.772253	1	0	1	0
Disease	Heart failure	Heart failure (prevalent)	seq.20461.58	FAM50A	glm	-0.0771928	0.0876512	0.37849	1	0	1	0
Disease	Heart failure	Heart failure (prevalent)	seq.20463.315	IMPACT	glm	0.187256	0.078816	0.0175079	1	0	1	0
Disease	Heart failure	Heart failure (prevalent)	seq.20464.7	KHDC1L	glm	0.0508158	0.0783852	0.516802	1	0	1	0
Disease	Heart failure	Heart failure (prevalent)	seq.20511.3	F11R	glm	0.128846	0.0787128	0.101648	1	0	1	0
Disease	Heart failure	Heart failure (prevalent)	seq.20512.2	MCAM	glm	0.108124	0.083574	0.195752	1	0	1	0
Disease	Heart failure	Heart failure (prevalent)	seq.20514.8	BAMBI	glm	-0.171033	0.0800958	0.0327322	1	0	1	0
Disease	Heart failure	Heart failure (prevalent)	seq.20516.11	SCN3B	glm	-0.0222725	0.0882759	0.800805	1	0	1	0
Disease	Heart failure	Heart failure (prevalent)	seq.20517.1	DSG2	glm	0.0195176	0.081266	0.810199	1	0	1	0
Disease	Heart failure	Heart failure (prevalent)	seq.20518.11	TNFRSF25	glm	-0.363155	0.082421	1.05247089919043e-05	0.0767041	0	1	0
Disease	Heart failure	Heart failure (prevalent)	seq.20519.7	CD6	glm	0.129896	0.0783486	0.0973319	1	0	1	0
Disease	Heart failure	Heart failure (prevalent)	seq.20520.14	FAM3C	glm	-0.0050308	0.0814724	0.950763	1	0	1	0
Disease	Heart failure	Heart failure (prevalent)	seq.20521.83	CD28	glm	0.38988	0.0799807	1.08986407347853e-06	0.00794293	1	0.198573	0
Disease	Heart failure	Heart failure (prevalent)	seq.20522.2	IL1RAPL1	glm	-0.257022	0.0872228	0.00321155	1	0	1	0
Disease	Heart failure	Heart failure (prevalent)	seq.20524.38	NRG3	glm	-0.150713	0.0841784	0.0733899	1	0	1	0
Disease	Heart failure	Heart failure (prevalent)	seq.20525.200	PDIA4	glm	0.349164	0.0790162	9.92087822009599e-06	0.0723034	0	1	0
Disease	Heart failure	Heart failure (prevalent)	seq.20526.3	RAET1L	glm	0.309584	0.0848184	0.000262275	1	0	1	0
Disease	Heart failure	Heart failure (prevalent)	seq.20527.47	SEMA5B	glm	-0.283823	0.0797062	0.000369641	1	0	1	0
Disease	Heart failure	Heart failure (prevalent)	seq.20528.23	CD68	glm	0.0724487	0.082882	0.382054	1	0	1	0
Disease	Heart failure	Heart failure (prevalent)	seq.20529.7	CDH10	glm	0.120429	0.0776192	0.120772	1	0	1	0
Disease	Heart failure	Heart failure (prevalent)	seq.20530.2	SEMA6D	glm	0.131964	0.0800843	0.099392	1	0	1	0
Disease	Heart failure	Heart failure (prevalent)	seq.20531.5	SLAMF9	glm	0.0643324	0.0792104	0.416693	1	0	1	0
Disease	Heart failure	Heart failure (prevalent)	seq.20533.39	IL12A|EBI3	glm	0.336956	0.0812532	3.36875900733504e-05	0.245515	0	1	0
Disease	Heart failure	Heart failure (prevalent)	seq.20534.6	SCARB1	glm	0.0921819	0.0800341	0.24941	1	0	1	0
Disease	Heart failure	Heart failure (prevalent)	seq.20535.68	IL17RE	glm	0.0235482	0.0820128	0.774014	1	0	1	0
Disease	Heart failure	Heart failure (prevalent)	seq.20536.11	ESAM	glm	-0.0177667	0.0841257	0.832737	1	0	1	0
Disease	Heart failure	Heart failure (prevalent)	seq.20538.71	SIGLEC11	glm	0.264618	0.0795781	0.000883377	1	0	1	0
Disease	Heart failure	Heart failure (prevalent)	seq.20539.4	DEFA3	glm	0.344765	0.0871654	7.64389460660782e-05	0.557087	0	1	0
Disease	Heart failure	Heart failure (prevalent)	seq.20540.65	SEMA4G	glm	-0.11356	0.0813804	0.162887	1	0	1	0
Disease	Heart failure	Heart failure (prevalent)	seq.20541.73	CD1B	glm	0.0313325	0.0777937	0.687122	1	0	1	0
Disease	Heart failure	Heart failure (prevalent)	seq.20542.47	CALCR	glm	-0.469437	0.0879376	9.38211865348729e-08	0.000683769	1	0.0170942	1
Disease	Heart failure	Heart failure (prevalent)	seq.20543.19	DEFB127	glm	-0.0952022	0.0894707	0.287301	1	0	1	0
Disease	Heart failure	Heart failure (prevalent)	seq.20544.103	GRIK2	glm	0.0472287	0.0778919	0.544291	1	0	1	0
Disease	Heart failure	Heart failure (prevalent)	seq.20545.17	MFAP3	glm	-0.293936	0.0880423	0.000842101	1	0	1	0
Disease	Heart failure	Heart failure (prevalent)	seq.20546.71	RTN4RL1	glm	-0.013012	0.0844069	0.877485	1	0	1	0
Disease	Heart failure	Heart failure (prevalent)	seq.20547.5	CHRNB3	glm	0.0833478	0.0766845	0.277084	1	0	1	0
Disease	Heart failure	Heart failure (prevalent)	seq.20549.1	IZUMO4	glm	-0.0833241	0.0818924	0.308924	1	0	1	0
Disease	Heart failure	Heart failure (prevalent)	seq.20550.38	NTM	glm	-0.255053	0.0824152	0.0019699	1	0	1	0
Disease	Heart failure	Heart failure (prevalent)	seq.20553.2	PIK3IP1	glm	0.0907649	0.0741629	0.221006	1	0	1	0
Disease	Heart failure	Heart failure (prevalent)	seq.20557.19	VSIG8	glm	0.0368648	0.0825741	0.655276	1	0	1	0
Disease	Heart failure	Heart failure (prevalent)	seq.20558.4	EPHA8	glm	-0.197866	0.0869489	0.0228667	1	0	1	0
Disease	Heart failure	Heart failure (prevalent)	seq.20561.15	CNTN6	glm	-0.083644	0.0810318	0.301962	1	0	1	0
Disease	Heart failure	Heart failure (prevalent)	seq.20562.78	KLRB1	glm	0.111039	0.0751205	0.139367	1	0	1	0
Disease	Heart failure	Heart failure (prevalent)	seq.20563.48	TLR10	glm	-0.0088216	0.0819142	0.914239	1	0	1	0
Disease	Heart failure	Heart failure (prevalent)	seq.20564.53	THY1	glm	0.17615	0.0912264	0.0534942	1	0	1	0
Disease	Heart failure	Heart failure (prevalent)	seq.20568.3	FREM1	glm	0.573668	0.0829994	4.78851309455739e-12	3.48986834331343e-08	1	8.72467085828357e-07	1
Disease	Heart failure	Heart failure (prevalent)	seq.20570.18	VSTM1	glm	0.15287	0.0810553	0.0592959	1	0	1	0
Disease	Heart failure	Heart failure (prevalent)	seq.20572.6	MERTK	glm	-0.254865	0.0841388	0.00245287	1	0	1	0
Disease	Heart failure	Heart failure (prevalent)	seq.20574.8	CD81	glm	0.344176	0.0697751	8.11223242047109e-07	0.00591219	1	0.147805	0
Disease	Heart failure	Heart failure (prevalent)	seq.20575.82	CLEC9A	glm	-0.239965	0.111222	0.0309652	1	0	1	0
Disease	Heart failure	Heart failure (prevalent)	seq.20576.71	FZD7	glm	0.406144	0.0999722	4.85355226037676e-05	0.353727	0	1	0
Disease	Heart failure	Heart failure (prevalent)	seq.20577.5	FZD8	glm	0.351572	0.0964961	0.000269078	1	0	1	0
Disease	Heart failure	Heart failure (prevalent)	seq.20578.10	ADGRL3	glm	0.0194999	0.086583	0.821811	1	0	1	0
Disease	Heart failure	Heart failure (prevalent)	seq.20579.50	MAG	glm	-0.157608	0.0812438	0.0523867	1	0	1	0
Disease	Heart failure	Heart failure (prevalent)	seq.20581.42	GLP1R	glm	-0.0991861	0.0813843	0.222944	1	0	1	0
Disease	Heart failure	Heart failure (prevalent)	seq.20584.4	NECTIN1	glm	-0.105017	0.0814241	0.197137	1	0	1	0
Disease	Heart failure	Heart failure (prevalent)	seq.20585.5	CD300LG	glm	-0.0621065	0.0888277	0.48444	1	0	1	0
Disease	Heart failure	Heart failure (prevalent)	seq.20585.9	CD300LG	glm	-0.0981058	0.0838046	0.241739	1	0	1	0
Disease	Heart failure	Heart failure (prevalent)	seq.20586.18	CNTN3	glm	-0.12514	0.0870113	0.150376	1	0	1	0
Disease	Heart failure	Heart failure (prevalent)	seq.20589.5	CDH4	glm	0.124852	0.0794629	0.116136	1	0	1	0
Disease	Heart failure	Heart failure (prevalent)	seq.20590.13	NPY	glm	-0.157723	0.0839012	0.0601267	1	0	1	0
Disease	Heart failure	Heart failure (prevalent)	seq.20591.48	GLDN	glm	0.132153	0.0845699	0.118136	1	0	1	0
Disease	Heart failure	Heart failure (prevalent)	seq.20592.8	LXN	glm	-0.378386	0.0817764	3.70841365454432e-06	0.0270269	1	0.675673	0
Disease	Heart failure	Heart failure (prevalent)	seq.20593.10	B3GALT5	glm	0.191662	0.0783933	0.0144899	1	0	1	0
Disease	Heart failure	Heart failure (prevalent)	seq.20912.10	PUDP	glm	0.32556	0.088029	0.000217022	1	0	1	0
Disease	Heart failure	Heart failure (prevalent)	seq.20913.27	EIF1	glm	0.316784	0.0824578	0.00012215	0.890226	0	1	0
Disease	Heart failure	Heart failure (prevalent)	seq.20915.68	NECAP2	glm	0.400692	0.0928339	1.58720070076523e-05	0.115675	0	1	0
Disease	Heart failure	Heart failure (prevalent)	seq.20918.28	SNRPC	glm	0.350087	0.0836334	2.83949906946814e-05	0.206943	0	1	0
Disease	Heart failure	Heart failure (prevalent)	seq.20921.1	GIPC2	glm	0.450802	0.0841522	8.4619744651723e-08	0.000616709	1	0.0154177	1
Disease	Heart failure	Heart failure (prevalent)	seq.20922.4	PFN4	glm	0.117453	0.0724839	0.105147	1	0	1	0
Disease	Heart failure	Heart failure (prevalent)	seq.20923.10	MDP1	glm	0.498239	0.0979431	3.63725902926796e-07	0.00265083	1	0.0662709	0
Disease	Heart failure	Heart failure (prevalent)	seq.20924.85	TCEAL1	glm	-0.196964	0.0832536	0.01799	1	0	1	0
Disease	Heart failure	Heart failure (prevalent)	seq.20926.31	ATF1	glm	1.49307250987828e-06	0.0836634	0.999986	1	0	1	0
Disease	Heart failure	Heart failure (prevalent)	seq.20927.43	GTF2F2	glm	0.137944	0.0826929	0.0952859	1	0	1	0
Disease	Heart failure	Heart failure (prevalent)	seq.20928.39	TCEAL7	glm	-0.0146082	0.0803357	0.855709	1	0	1	0
Disease	Heart failure	Heart failure (prevalent)	seq.20929.4	CTDSPL	glm	-0.174784	0.0860273	0.0421818	1	0	1	0
Disease	Heart failure	Heart failure (prevalent)	seq.20931.156	AUH	glm	-0.165257	0.0866489	0.0564937	1	0	1	0
Disease	Heart failure	Heart failure (prevalent)	seq.20932.10	CCDC69	glm	-0.438404	0.0732341	2.14608197206893e-09	1.56406454124384e-05	1	0.000391016	1
Disease	Heart failure	Heart failure (prevalent)	seq.20934.13	RAB24	glm	0.50749	0.0798325	2.05825036065431e-10	1.50005286284486e-06	1	3.75013215711215e-05	1
Disease	Heart failure	Heart failure (prevalent)	seq.20935.4	PDCL3	glm	0.0096465	0.0813766	0.905639	1	0	1	0
Disease	Heart failure	Heart failure (prevalent)	seq.20936.8	TATDN3	glm	0.284343	0.077298	0.000234588	1	0	1	0
Disease	Heart failure	Heart failure (prevalent)	seq.20937.43	EMG1	glm	0.223414	0.0749409	0.00287118	1	0	1	0
Disease	Heart failure	Heart failure (prevalent)	seq.20939.113	NHP2	glm	0.142326	0.0813014	0.0800148	1	0	1	0
Disease	Heart failure	Heart failure (prevalent)	seq.20941.7	UBL3	glm	0.0337396	0.0823703	0.682093	1	0	1	0
Disease	Heart failure	Heart failure (prevalent)	seq.20942.4	DNAJB8	glm	0.218869	0.0791224	0.00567118	1	0	1	0
Disease	Heart failure	Heart failure (prevalent)	seq.20943.14	NAA50	glm	0.408718	0.080901	4.37052463909854e-07	0.00318524	1	0.079631	0
Disease	Heart failure	Heart failure (prevalent)	seq.20946.41	GTSF1	glm	-0.199277	0.104739	0.0570906	1	0	1	0
Disease	Heart failure	Heart failure (prevalent)	seq.20947.50	DR1	glm	0.409866	0.0865721	2.19720348166861e-06	0.0160132	1	0.40033	0
Disease	Heart failure	Heart failure (prevalent)	seq.20948.16	NUDT16	glm	0.61813	0.0890991	3.98959770099842e-12	2.90761880448765e-08	1	7.26904701121912e-07	1
Disease	Heart failure	Heart failure (prevalent)	seq.20950.159	PRTFDC1	glm	0.137978	0.0755786	0.067906	1	0	1	0
Disease	Heart failure	Heart failure (prevalent)	seq.20952.15	ECHDC1	glm	0.408159	0.081267	5.10175417299393e-07	0.00371816	1	0.092954	0
Disease	Heart failure	Heart failure (prevalent)	seq.20953.34	MMACHC	glm	-0.548836	0.0749711	2.46791124356771e-13	1.79861371431215e-09	1	4.49653428578037e-08	1
Disease	Heart failure	Heart failure (prevalent)	seq.20954.27	RTL6	glm	-0.320015	0.0940057	0.000663566	1	0	1	0
Disease	Heart failure	Heart failure (prevalent)	seq.20955.20	ADAT2	glm	0.0604351	0.0801269	0.450704	1	0	1	0
Disease	Heart failure	Heart failure (prevalent)	seq.20956.13	PFDN4	glm	0.342577	0.0726389	2.403240248171e-06	0.0175148	1	0.43787	0
Disease	Heart failure	Heart failure (prevalent)	seq.20957.57	NUDT10	glm	-0.179809	0.0958717	0.060722	1	0	1	0
Disease	Heart failure	Heart failure (prevalent)	seq.20958.13	RAB23	glm	0.0560815	0.0766932	0.46463	1	0	1	0
Disease	Heart failure	Heart failure (prevalent)	seq.20959.12	DUSP18	glm	0.160486	0.0794188	0.043305	1	0	1	0
Disease	Heart failure	Heart failure (prevalent)	seq.20960.47	FUBP1	glm	0.642967	0.0824999	6.51524627284389e-15	4.74831148364863e-11	1	1.18707787091216e-09	1
Disease	Heart failure	Heart failure (prevalent)	seq.20964.13	RPS14	glm	0.0745453	0.0858538	0.38524	1	0	1	0
Disease	Heart failure	Heart failure (prevalent)	seq.20965.18	MAP1LC3B2	glm	-0.388838	0.0783544	6.95727397935239e-07	0.00507046	1	0.126762	0
Disease	Heart failure	Heart failure (prevalent)	seq.20966.7	SENP8	glm	0.157881	0.0724942	0.0294176	1	0	1	0
Disease	Heart failure	Heart failure (prevalent)	seq.20967.137	PSMG4	glm	-0.0209829	0.0797823	0.792549	1	0	1	0
Disease	Heart failure	Heart failure (prevalent)	seq.20968.22	EXOSC5	glm	0.150928	0.0739445	0.0412409	1	0	1	0
Disease	Heart failure	Heart failure (prevalent)	seq.20969.114	RYBP	glm	0.125726	0.0715148	0.0787405	1	0	1	0
Disease	Heart failure	Heart failure (prevalent)	seq.20970.14	DBNDD1	glm	-0.0222375	0.0807244	0.782952	1	0	1	0
Disease	Heart failure	Heart failure (prevalent)	seq.20971.1	MSRB1	glm	-0.0478091	0.0810496	0.555275	1	0	1	0
Disease	Heart failure	Heart failure (prevalent)	seq.20972.37	NUDT21	glm	0.686059	0.0850599	7.28818697398781e-16	5.31163066664232e-12	1	1.32790766666058e-10	1
Disease	Heart failure	Heart failure (prevalent)	seq.20975.2	RCAN2	glm	0.128313	0.078523	0.102241	1	0	1	0
Disease	Heart failure	Heart failure (prevalent)	seq.20976.19	LSM3	glm	0.185112	0.0693243	0.00757978	1	0	1	0
Disease	Heart failure	Heart failure (prevalent)	seq.20977.2	PDCL	glm	0.121673	0.0759702	0.109247	1	0	1	0
Disease	Heart failure	Heart failure (prevalent)	seq.20979.86	GTF2B	glm	0.198036	0.0748316	0.00813485	1	0	1	0
Disease	Heart failure	Heart failure (prevalent)	seq.20982.29	SNRNP25	glm	0.0416191	0.0844847	0.622279	1	0	1	0
Disease	Heart failure	Heart failure (prevalent)	seq.20984.142	DUSP19	glm	0.0253908	0.0776807	0.743773	1	0	1	0
Disease	Heart failure	Heart failure (prevalent)	seq.20986.58	EGLN3	glm	-0.345411	0.0752444	4.42148549503274e-06	0.0322238	1	0.805595	0
Disease	Heart failure	Heart failure (prevalent)	seq.20987.21	SIX6	glm	0.0593946	0.081155	0.46425	1	0	1	0
Disease	Heart failure	Heart failure (prevalent)	seq.20988.63	RP9	glm	0.464111	0.0920478	4.6053990850789e-07	0.00335641	1	0.0839104	0
Disease	Heart failure	Heart failure (prevalent)	seq.20990.48	TEF	glm	0.135091	0.0795583	0.0895046	1	0	1	0
Disease	Heart failure	Heart failure (prevalent)	seq.20991.2	LIMD2	glm	0.301362	0.0813647	0.000212354	1	0	1	0
Disease	Heart failure	Heart failure (prevalent)	seq.20993.13	BEND6	glm	-0.126268	0.0937408	0.177982	1	0	1	0
Disease	Heart failure	Heart failure (prevalent)	seq.20994.37	PLEKHF2	glm	-0.0166459	0.0757295	0.826021	1	0	1	0
Disease	Heart failure	Heart failure (prevalent)	seq.20995.47	POLR2C	glm	0.000106462	0.0778493	0.998909	1	0	1	0
Disease	Heart failure	Heart failure (prevalent)	seq.20996.107	SDHAF1	glm	-0.32144	0.0806716	6.7608350393768e-05	0.49273	0	1	0
Disease	Heart failure	Heart failure (prevalent)	seq.20998.19	NMRK2	glm	-0.19444	0.0800674	0.0151634	1	0	1	0
Disease	Heart failure	Heart failure (prevalent)	seq.20999.12	RPL5	glm	0.230927	0.0815433	0.00462643	1	0	1	0
Disease	Heart failure	Heart failure (prevalent)	seq.21000.40	POLR2J2	glm	0.0697064	0.0845085	0.40946	1	0	1	0
Disease	Heart failure	Heart failure (prevalent)	seq.21001.393	BRK1	glm	-0.304775	0.073559	3.42386560455158e-05	0.249531	0	1	0
Disease	Heart failure	Heart failure (prevalent)	seq.21002.1	NUDCD2	glm	0.15745	0.0813087	0.0528128	1	0	1	0
Disease	Heart failure	Heart failure (prevalent)	seq.21008.113	MAGOH	glm	0.526161	0.0859095	9.09128925136136e-10	6.62573160639216e-06	1	0.000165643	1
Disease	Heart failure	Heart failure (prevalent)	seq.21009.28	SNTN	glm	-0.0325536	0.0902535	0.71833	1	0	1	0
Disease	Heart failure	Heart failure (prevalent)	seq.21104.37	UBL5	glm	0.36055	0.0877434	3.97144221232063e-05	0.289439	0	1	0
Disease	Heart failure	Heart failure (prevalent)	seq.21105.23	UNC119B	glm	0.129035	0.0793128	0.103757	1	0	1	0
Disease	Heart failure	Heart failure (prevalent)	seq.21106.206	CETN1	glm	-0.0988762	0.0832826	0.235134	1	0	1	0
Disease	Heart failure	Heart failure (prevalent)	seq.21107.5	NDUFAF1	glm	0.143067	0.0804079	0.0751966	1	0	1	0
Disease	Heart failure	Heart failure (prevalent)	seq.21108.5	CPPED1	glm	0.18952	0.0861776	0.0278653	1	0	1	0
Disease	Heart failure	Heart failure (prevalent)	seq.21109.1	CFAP36	glm	0.255511	0.0819485	0.0018212	1	0	1	0
Disease	Heart failure	Heart failure (prevalent)	seq.21110.5	UBE2Z	glm	0.524983	0.0839263	3.96806037180137e-10	2.89192239896884e-06	1	7.2298059974221e-05	1
Disease	Heart failure	Heart failure (prevalent)	seq.21111.49	HSPBP1	glm	-0.0615277	0.0835487	0.46147	1	0	1	0
Disease	Heart failure	Heart failure (prevalent)	seq.21112.6	MYLPF	glm	-0.261256	0.0846665	0.0020307	1	0	1	0
Disease	Heart failure	Heart failure (prevalent)	seq.21113.3	TIFA	glm	0.0850307	0.0720422	0.237884	1	0	1	0
Disease	Heart failure	Heart failure (prevalent)	seq.21114.18	DNAJC12	glm	-0.0444257	0.0828834	0.591957	1	0	1	0
Disease	Heart failure	Heart failure (prevalent)	seq.21115.48	BCDIN3D	glm	0.0162105	0.0799935	0.839411	1	0	1	0
Disease	Heart failure	Heart failure (prevalent)	seq.21116.13	EED	glm	0.201789	0.0778005	0.00949588	1	0	1	0
Disease	Heart failure	Heart failure (prevalent)	seq.21117.18	ZC4H2	glm	-0.0220468	0.0788544	0.779793	1	0	1	0
Disease	Heart failure	Heart failure (prevalent)	seq.21118.48	GCHFR	glm	0.453198	0.0903472	5.27098886323743e-07	0.0038415	1	0.0960374	0
Disease	Heart failure	Heart failure (prevalent)	seq.21119.1	CBR4	glm	-0.0653051	0.0864109	0.449799	1	0	1	0
Disease	Heart failure	Heart failure (prevalent)	seq.21120.3	NDUFAF2	glm	0.00687729	0.0826586	0.933692	1	0	1	0
Disease	Heart failure	Heart failure (prevalent)	seq.21121.31	UBA3	glm	-0.164197	0.085214	0.0539952	1	0	1	0
Disease	Heart failure	Heart failure (prevalent)	seq.21122.3	DBNDD2	glm	0.267437	0.0763221	0.000458229	1	0	1	0
Disease	Heart failure	Heart failure (prevalent)	seq.21123.1	MRPL28	glm	0.150037	0.0711512	0.0349704	1	0	1	0
Disease	Heart failure	Heart failure (prevalent)	seq.21124.17	YAE1	glm	-0.0123197	0.0856419	0.885618	1	0	1	0
Disease	Heart failure	Heart failure (prevalent)	seq.21126.27	GFPT1	glm	-0.509356	0.0782625	7.60081775054553e-11	5.53947597659758e-07	1	1.3848689941494e-05	1
Disease	Heart failure	Heart failure (prevalent)	seq.21128.2	CDK2	glm	0.0783513	0.0806226	0.331136	1	0	1	0
Disease	Heart failure	Heart failure (prevalent)	seq.21129.95	MAD2L1BP	glm	-0.436941	0.0871035	5.26642575633821e-07	0.00383817	1	0.0959543	0
Disease	Heart failure	Heart failure (prevalent)	seq.21130.82	ITPK1	glm	0.00398824	0.0771181	0.958755	1	0	1	0
Disease	Heart failure	Heart failure (prevalent)	seq.21131.109	TYW5	glm	0.185501	0.0701022	0.00814141	1	0	1	0
Disease	Heart failure	Heart failure (prevalent)	seq.21132.9	SYT13	glm	0.142625	0.0744162	0.0552911	1	0	1	0
Disease	Heart failure	Heart failure (prevalent)	seq.21133.33	CMC4	glm	0.171474	0.074335	0.0210676	1	0	1	0
Disease	Heart failure	Heart failure (prevalent)	seq.21134.9	CREBZF	glm	-0.0734618	0.0880504	0.404103	1	0	1	0
Disease	Heart failure	Heart failure (prevalent)	seq.21135.16	SF3B6	glm	-0.266604	0.0809716	0.000992793	1	0	1	0
Disease	Heart failure	Heart failure (prevalent)	seq.21136.1	PSMG2	glm	0.0484196	0.0831038	0.560136	1	0	1	0
Disease	Heart failure	Heart failure (prevalent)	seq.21138.2	NPM2	glm	0.126407	0.0727994	0.082497	1	0	1	0
Disease	Heart failure	Heart failure (prevalent)	seq.21140.19	CAMLG	glm	0.137802	0.0720479	0.0557937	1	0	1	0
Disease	Heart failure	Heart failure (prevalent)	seq.21141.9	LRATD2	glm	0.468167	0.0843313	2.83206276398572e-08	0.000206401	1	0.00516002	1
Disease	Heart failure	Heart failure (prevalent)	seq.21143.10	CAPS	glm	-0.238594	0.0886032	0.00708476	1	0	1	0
Disease	Heart failure	Heart failure (prevalent)	seq.21144.160	SGK1	glm	-0.201429	0.105596	0.0564506	1	0	1	0
Disease	Heart failure	Heart failure (prevalent)	seq.21146.187	TULP1	glm	0.0701932	0.0772132	0.363306	1	0	1	0
Disease	Heart failure	Heart failure (prevalent)	seq.21147.9	FN3K	glm	0.00362135	0.0816254	0.964613	1	0	1	0
Disease	Heart failure	Heart failure (prevalent)	seq.21149.27	CUEDC1	glm	0.204915	0.0726889	0.00481639	1	0	1	0
Disease	Heart failure	Heart failure (prevalent)	seq.21152.25	EYA2	glm	-0.457975	0.0672689	9.88787500451268e-12	7.20628330328884e-08	1	1.80157082582221e-06	1
Disease	Heart failure	Heart failure (prevalent)	seq.21153.5	BAP18	glm	-0.0397216	0.0932093	0.669995	1	0	1	0
Disease	Heart failure	Heart failure (prevalent)	seq.21154.8	CAB39L	glm	0.19469	0.0909095	0.0322275	1	0	1	0
Disease	Heart failure	Heart failure (prevalent)	seq.21156.5	CHAC2	glm	0.0855221	0.0779606	0.272645	1	0	1	0
Disease	Heart failure	Heart failure (prevalent)	seq.21157.6	HYKK	glm	-0.436535	0.0799756	4.80580864420145e-08	0.000350247	1	0.00875618	1
Disease	Heart failure	Heart failure (prevalent)	seq.21160.4	CHMP6	glm	-0.607738	0.0789661	1.40182090674546e-14	1.02164707683609e-10	1	2.55411769209023e-09	1
Disease	Heart failure	Heart failure (prevalent)	seq.21161.16	MRM2	glm	-0.113319	0.0845699	0.180264	1	0	1	0
Disease	Heart failure	Heart failure (prevalent)	seq.21162.30	TBCEL	glm	0.0111807	0.0812907	0.890604	1	0	1	0
Disease	Heart failure	Heart failure (prevalent)	seq.21163.21	TBC1D13	glm	0.0222469	0.0817935	0.785631	1	0	1	0
Disease	Heart failure	Heart failure (prevalent)	seq.21164.83	TGIF2LX	glm	0.0553159	0.0750192	0.460905	1	0	1	0
Disease	Heart failure	Heart failure (prevalent)	seq.21166.1	CTDSP1	glm	0.23239	0.0820814	0.00463723	1	0	1	0
Disease	Heart failure	Heart failure (prevalent)	seq.21167.33	PTPMT1	glm	-0.314903	0.0891778	0.000413709	1	0	1	0
Disease	Heart failure	Heart failure (prevalent)	seq.21172.11	TLNRD1	glm	0.0728309	0.0832438	0.381623	1	0	1	0
Disease	Heart failure	Heart failure (prevalent)	seq.21173.25	ELAVL2	glm	0.0993847	0.0756164	0.188736	1	0	1	0
Disease	Heart failure	Heart failure (prevalent)	seq.21178.8	CIAO1	glm	0.219241	0.0772863	0.00455776	1	0	1	0
Disease	Heart failure	Heart failure (prevalent)	seq.21180.16	PLCXD3	glm	0.0533526	0.0807076	0.508574	1	0	1	0
Disease	Heart failure	Heart failure (prevalent)	seq.21181.10	LRP2BP	glm	-0.599381	0.0802752	8.23045530582015e-14	5.99835582688172e-10	1	1.49958895672043e-08	1
Disease	Heart failure	Heart failure (prevalent)	seq.21182.8	TSEN15	glm	0.206151	0.0796554	0.00965246	1	0	1	0
Disease	Heart failure	Heart failure (prevalent)	seq.21183.1	DUSP10	glm	0.197651	0.072399	0.00633285	1	0	1	0
Disease	Heart failure	Heart failure (prevalent)	seq.21184.1	BLOC1S2	glm	0.061886	0.0766312	0.419331	1	0	1	0
Disease	Heart failure	Heart failure (prevalent)	seq.21188.38	RWDD4	glm	0.427931	0.0875128	1.00876974109004e-06	0.00735191	1	0.183798	0
Disease	Heart failure	Heart failure (prevalent)	seq.21189.9	NUBP1	glm	0.156401	0.0828029	0.0589134	1	0	1	0
Disease	Heart failure	Heart failure (prevalent)	seq.21190.4	UBE2W	glm	0.0350865	0.0800575	0.661194	1	0	1	0
Disease	Heart failure	Heart failure (prevalent)	seq.21191.24	DUSP21	glm	0.0274321	0.0753083	0.71566	1	0	1	0
Disease	Heart failure	Heart failure (prevalent)	seq.21193.1	TFB2M	glm	0.0480447	0.0778037	0.536897	1	0	1	0
Disease	Heart failure	Heart failure (prevalent)	seq.21194.39	POU6F1	glm	-0.165372	0.0799389	0.0385718	1	0	1	0
Disease	Heart failure	Heart failure (prevalent)	seq.21196.29	SAMSN1	glm	0.202842	0.0814395	0.0127489	1	0	1	0
Disease	Heart failure	Heart failure (prevalent)	seq.21203.14	MRFAP1L1	glm	0.0153043	0.0777476	0.843949	1	0	1	0
Disease	Heart failure	Heart failure (prevalent)	seq.21204.70	DESI1	glm	0.120469	0.0729713	0.0987557	1	0	1	0
Disease	Heart failure	Heart failure (prevalent)	seq.21206.218	HAX1	glm	-0.424194	0.0834456	3.70579516096666e-07	0.00270078	1	0.0675196	0
Disease	Heart failure	Heart failure (prevalent)	seq.21207.1	COASY	glm	-0.40829	0.0731997	2.43638476913514e-08	0.000177564	1	0.00443909	1
Disease	Heart failure	Heart failure (prevalent)	seq.21208.163	CEBPE	glm	-0.2633	0.0783634	0.000779448	1	0	1	0
Disease	Heart failure	Heart failure (prevalent)	seq.21210.33	POLB	glm	0.468287	0.0802577	5.38595208726112e-09	3.92528188119591e-05	1	0.00098132	1
Disease	Heart failure	Heart failure (prevalent)	seq.21217.20	PHB2	glm	-0.4691	0.0755973	5.46099838916824e-10	3.97997562602581e-06	1	9.94993906506453e-05	1
Disease	Heart failure	Heart failure (prevalent)	seq.21219.7	RPAIN	glm	0.103776	0.0843211	0.218425	1	0	1	0
Disease	Heart failure	Heart failure (prevalent)	seq.21220.11	SAR1B	glm	-0.0969047	0.0762924	0.204022	1	0	1	0
Disease	Heart failure	Heart failure (prevalent)	seq.21221.67	SERPINB9	glm	0.116531	0.0839886	0.165301	1	0	1	0
Disease	Heart failure	Heart failure (prevalent)	seq.21227.18	SULT1A1	glm	0.106325	0.0777106	0.171244	1	0	1	0
Disease	Heart failure	Heart failure (prevalent)	seq.21229.5	TMIGD2	glm	-0.218486	0.0842536	0.00950904	1	0	1	0
Disease	Heart failure	Heart failure (prevalent)	seq.21231.3	CHRNA5	glm	0.207735	0.0777217	0.00752185	1	0	1	0
Disease	Heart failure	Heart failure (prevalent)	seq.21232.39	KLK3	glm	0.0195205	0.146514	0.894009	1	0	1	0
Disease	Heart failure	Heart failure (prevalent)	seq.21234.7	ASB13	glm	-0.423038	0.0776333	5.06029217484476e-08	0.000368794	1	0.00921985	1
Disease	Heart failure	Heart failure (prevalent)	seq.21235.11	KPNA5	glm	0.256781	0.0802445	0.00137435	1	0	1	0
Disease	Heart failure	Heart failure (prevalent)	seq.21236.12	TMED9	glm	0.542864	0.101873	9.88519425658658e-08	0.000720433	1	0.0180108	1
Disease	Heart failure	Heart failure (prevalent)	seq.21237.24	PADI4	glm	0.196669	0.0791388	0.012951	1	0	1	0
Disease	Heart failure	Heart failure (prevalent)	seq.21238.40	CDK5RAP3	glm	-0.352615	0.0765035	4.04351193975082e-06	0.0294691	1	0.736728	0
Disease	Heart failure	Heart failure (prevalent)	seq.21239.31	CYTH1	glm	-0.379909	0.0800415	2.07072726329643e-06	0.0150915	1	0.377287	0
Disease	Heart failure	Heart failure (prevalent)	seq.21240.6	AMT	glm	0.194731	0.0728657	0.00752958	1	0	1	0
Disease	Heart failure	Heart failure (prevalent)	seq.21241.1	NAA80	glm	0.311209	0.0669924	3.39367557437119e-06	0.0247331	1	0.618328	0
Disease	Heart failure	Heart failure (prevalent)	seq.21244.57	NPM1	glm	-0.206266	0.0800555	0.00997962	1	0	1	0
Disease	Heart failure	Heart failure (prevalent)	seq.21247.16	MAT1A	glm	0.263972	0.0812107	0.0011522	1	0	1	0
Disease	Heart failure	Heart failure (prevalent)	seq.21249.115	DFFA	glm	-0.341548	0.0825856	3.53897669607608e-05	0.257921	0	1	0
Disease	Heart failure	Heart failure (prevalent)	seq.21255.2	RGS16	glm	-0.0483266	0.0849989	0.569658	1	0	1	0
Disease	Heart failure	Heart failure (prevalent)	seq.21260.74	SNRPE	glm	-0.0142738	0.0870791	0.869796	1	0	1	0
Disease	Heart failure	Heart failure (prevalent)	seq.21269.198	EPHX2	glm	-0.383563	0.0855393	7.32370518397491e-06	0.0533752	0	1	0
Disease	Heart failure	Heart failure (prevalent)	seq.21271.53	AKR1C2	glm	0.0297953	0.0794731	0.707727	1	0	1	0
Disease	Heart failure	Heart failure (prevalent)	seq.21272.100	RTRAF	glm	-0.517666	0.0803182	1.15452902392862e-10	8.4142075263918e-07	1	2.10355188159795e-05	1
Disease	Heart failure	Heart failure (prevalent)	seq.21276.11	PROM1	glm	-0.392108	0.0809747	1.28306287625746e-06	0.00935096	1	0.233774	0
Disease	Heart failure	Heart failure (prevalent)	seq.21280.13	TSC22D3	glm	-0.570635	0.0920091	5.57721619920733e-10	4.0646751659823e-06	1	0.000101617	1
Disease	Heart failure	Heart failure (prevalent)	seq.21281.13	CAMK2N2	glm	-0.144917	0.083751	0.0835705	1	0	1	0
Disease	Heart failure	Heart failure (prevalent)	seq.21282.21	TNIP1	glm	0.0427105	0.076731	0.577783	1	0	1	0
Disease	Heart failure	Heart failure (prevalent)	seq.21286.29	RPL11	glm	-0.0801928	0.0811993	0.323346	1	0	1	0
Disease	Heart failure	Heart failure (prevalent)	seq.21289.36	SPAG7	glm	0.25569	0.0796296	0.0013228	1	0	1	0
Disease	Heart failure	Heart failure (prevalent)	seq.21290.66	HUS1	glm	-0.611602	0.0860409	1.17506284433156e-12	8.56385800948844e-09	1	2.1409645023721e-07	1
Disease	Heart failure	Heart failure (prevalent)	seq.21306.7	HAUS1	glm	0.070335	0.0775592	0.364483	1	0	1	0
Disease	Heart failure	Heart failure (prevalent)	seq.21308.44	DHRS4	glm	-0.264995	0.0865232	0.00219344	1	0	1	0
Disease	Heart failure	Heart failure (prevalent)	seq.21310.37	MRTO4	glm	0.0222175	0.0774168	0.774123	1	0	1	0
Disease	Heart failure	Heart failure (prevalent)	seq.21311.22	JDP2	glm	0.140419	0.078504	0.0736644	1	0	1	0
Disease	Heart failure	Heart failure (prevalent)	seq.21314.11	UBA5	glm	-0.150555	0.0889347	0.09048	1	0	1	0
Disease	Heart failure	Heart failure (prevalent)	seq.21317.25	NKIRAS1	glm	0.214404	0.0685923	0.00177342	1	0	1	0
Disease	Heart failure	Heart failure (prevalent)	seq.21319.196	MRM1	glm	-0.117434	0.0852492	0.168346	1	0	1	0
Disease	Heart failure	Heart failure (prevalent)	seq.21321.2	SNRPA1	glm	0.111096	0.0760438	0.144029	1	0	1	0
Disease	Heart failure	Heart failure (prevalent)	seq.21322.60	GTF2E2	glm	0.262629	0.0755768	0.000510866	1	0	1	0
Disease	Heart failure	Heart failure (prevalent)	seq.21323.2	RWDD1	glm	0.382558	0.0809125	2.26691165791395e-06	0.0165213	1	0.413031	0
Disease	Heart failure	Heart failure (prevalent)	seq.21326.28	TBCC	glm	0.0452394	0.082304	0.582552	1	0	1	0
Disease	Heart failure	Heart failure (prevalent)	seq.21327.12	CYREN	glm	0.173485	0.0880085	0.048697	1	0	1	0
Disease	Heart failure	Heart failure (prevalent)	seq.21328.2	SYT1	glm	-0.101145	0.0825416	0.220432	1	0	1	0
Disease	Heart failure	Heart failure (prevalent)	seq.21329.66	PHOSPHO2	glm	-0.528508	0.0667221	2.35554460831666e-15	1.71672091054118e-11	1	4.29180227635295e-10	1
Disease	Heart failure	Heart failure (prevalent)	seq.21330.13	YARS2	glm	0.418628	0.0751963	2.58963811654605e-08	0.000188733	1	0.00471832	1
Disease	Heart failure	Heart failure (prevalent)	seq.21331.19	BCL7A	glm	0.313071	0.0832067	0.000168173	1	0	1	0
Disease	Heart failure	Heart failure (prevalent)	seq.21338.44	SIL1	glm	-0.254812	0.0789813	0.00125429	1	0	1	0
Disease	Heart failure	Heart failure (prevalent)	seq.21339.19	GPT2	glm	0.103532	0.0859827	0.22855	1	0	1	0
Disease	Heart failure	Heart failure (prevalent)	seq.21340.38	HLF	glm	0.151377	0.0745956	0.0424281	1	0	1	0
Disease	Heart failure	Heart failure (prevalent)	seq.21341.19	CHMP4A	glm	0.181875	0.0850604	0.0325013	1	0	1	0
Disease	Heart failure	Heart failure (prevalent)	seq.21342.25	RGS14	glm	-0.0915877	0.0919368	0.319151	1	0	1	0
Disease	Heart failure	Heart failure (prevalent)	seq.21343.3	ARC	glm	0.0432008	0.0778916	0.57915	1	0	1	0
Disease	Heart failure	Heart failure (prevalent)	seq.21344.31	TFB1M	glm	0.0155333	0.0799021	0.845859	1	0	1	0
Disease	Heart failure	Heart failure (prevalent)	seq.21345.93	RDH12	glm	-0.570197	0.0707151	7.42641218229807e-16	5.41236919845884e-12	1	1.35309229961471e-10	1
Disease	Heart failure	Heart failure (prevalent)	seq.21346.71	DHODH	glm	0.203994	0.0788723	0.00969885	1	0	1	0
Disease	Heart failure	Heart failure (prevalent)	seq.21348.22	TRPT1	glm	0.141601	0.0741753	0.0562617	1	0	1	0
Disease	Heart failure	Heart failure (prevalent)	seq.21349.2	STYX	glm	-0.590622	0.0719158	2.16301496133624e-16	1.57640530382185e-12	1	3.94101325955463e-11	1
Disease	Heart failure	Heart failure (prevalent)	seq.21350.29	LIN28B	glm	0.148994	0.0761605	0.0504281	1	0	1	0
Disease	Heart failure	Heart failure (prevalent)	seq.21351.8	GARS1	glm	0.26884	0.0798229	0.000757271	1	0	1	0
Disease	Heart failure	Heart failure (prevalent)	seq.21354.92	UPRT	glm	-0.0646424	0.0802798	0.420696	1	0	1	0
Disease	Heart failure	Heart failure (prevalent)	seq.21355.4	USF1	glm	0.0334908	0.089013	0.706734	1	0	1	0
Disease	Heart failure	Heart failure (prevalent)	seq.21356.6	B9D2	glm	0.308933	0.081337	0.000145761	1	0	1	0
Disease	Heart failure	Heart failure (prevalent)	seq.21357.12	FBLIM1	glm	-0.62909	0.0836683	5.52579070966941e-14	4.02719626920706e-10	1	1.00679906730177e-08	1
Disease	Heart failure	Heart failure (prevalent)	seq.21359.17	NREP	glm	-0.0243991	0.0821474	0.766454	1	0	1	0
Disease	Heart failure	Heart failure (prevalent)	seq.21360.27	SPECC1	glm	-0.523612	0.0747189	2.42160098538882e-12	1.76486279815137e-08	1	4.41215699537843e-07	1
Disease	Heart failure	Heart failure (prevalent)	seq.21361.8	TXNRD3NB	glm	0.20464	0.0736014	0.00542958	1	0	1	0
Disease	Heart failure	Heart failure (prevalent)	seq.21365.5	CYTH3	glm	0.133136	0.0737526	0.0710485	1	0	1	0
Disease	Heart failure	Heart failure (prevalent)	seq.21366.7	MSI2	glm	0.179222	0.0805099	0.0260083	1	0	1	0
Disease	Heart failure	Heart failure (prevalent)	seq.21367.63	NRBF2	glm	0.0967646	0.0788656	0.219839	1	0	1	0
Disease	Heart failure	Heart failure (prevalent)	seq.21368.46	POLR3K	glm	-0.0320314	0.0803492	0.690149	1	0	1	0
Disease	Heart failure	Heart failure (prevalent)	seq.21369.15	RTCA	glm	0.056312	0.0789514	0.475692	1	0	1	0
Disease	Heart failure	Heart failure (prevalent)	seq.21370.45	SKA1	glm	-0.0938416	0.0888945	0.291128	1	0	1	0
Disease	Heart failure	Heart failure (prevalent)	seq.21371.12	RIOX2	glm	0.370319	0.0714565	2.19002668843931e-07	0.00159609	1	0.0399023	1
Disease	Heart failure	Heart failure (prevalent)	seq.21373.8	QTRT2	glm	-0.17692	0.0905527	0.0507273	1	0	1	0
Disease	Heart failure	Heart failure (prevalent)	seq.21375.34	RAB3IL1	glm	-0.105409	0.0814607	0.195671	1	0	1	0
Disease	Heart failure	Heart failure (prevalent)	seq.21378.7	PNPT1	glm	0.278924	0.0773363	0.000310192	1	0	1	0
Disease	Heart failure	Heart failure (prevalent)	seq.21379.30	ETNK2	glm	-0.310383	0.0725661	1.89227865641833e-05	0.137909	0	1	0
Disease	Heart failure	Heart failure (prevalent)	seq.21380.77	QTRT1	glm	0.19573	0.0832005	0.0186475	1	0	1	0
Disease	Heart failure	Heart failure (prevalent)	seq.21381.73	TBC1D22B	glm	-0.00625042	0.0832945	0.940183	1	0	1	0
Disease	Heart failure	Heart failure (prevalent)	seq.21382.70	ELAC1	glm	0.120174	0.0755577	0.111722	1	0	1	0
Disease	Heart failure	Heart failure (prevalent)	seq.21383.37	NARS1	glm	0.441131	0.0844243	1.73998194322398e-07	0.0012681	1	0.0317025	1
Disease	Heart failure	Heart failure (prevalent)	seq.21384.2	FUCA1	glm	-0.0231376	0.0806747	0.774265	1	0	1	0
Disease	Heart failure	Heart failure (prevalent)	seq.21385.5	SLITRK2	glm	0.239939	0.0831842	0.00392129	1	0	1	0
Disease	Heart failure	Heart failure (prevalent)	seq.21387.64	MEP1A	glm	0.398528	0.0838966	2.03184386675032e-06	0.0148081	1	0.370202	0
Disease	Heart failure	Heart failure (prevalent)	seq.21389.32	STK3	glm	-0.191537	0.0824713	0.0202074	1	0	1	0
Disease	Heart failure	Heart failure (prevalent)	seq.21390.68	DCT	glm	0.0130757	0.0807723	0.871398	1	0	1	0
Disease	Heart failure	Heart failure (prevalent)	seq.21391.17	CGB3	glm	0.162641	0.0852284	0.0563525	1	0	1	0
Disease	Heart failure	Heart failure (prevalent)	seq.21392.15	MAGED1	glm	-0.607189	0.0751013	6.21983170386396e-16	4.53301334577605e-12	1	1.13325333644401e-10	1
Disease	Heart failure	Heart failure (prevalent)	seq.21393.62	AHCY	glm	-0.00337652	0.0842512	0.968032	1	0	1	0
Disease	Heart failure	Heart failure (prevalent)	seq.21395.23	PCDH17	glm	0.377399	0.0878584	1.7426615738111e-05	0.127005	0	1	0
Disease	Heart failure	Heart failure (prevalent)	seq.21397.21	PRTG	glm	0.426187	0.0810492	1.45333592216245e-07	0.00105919	1	0.0264798	1
Disease	Heart failure	Heart failure (prevalent)	seq.21403.39	TSC2	glm	-0.103321	0.0821126	0.208291	1	0	1	0
Disease	Heart failure	Heart failure (prevalent)	seq.21406.25	MAP3K11	glm	0.0191605	0.0946059	0.839502	1	0	1	0
Disease	Heart failure	Heart failure (prevalent)	seq.21415.212	MAP3K3	glm	-0.0983774	0.0830394	0.236133	1	0	1	0
Disease	Heart failure	Heart failure (prevalent)	seq.21426.88	CPTP	glm	-0.189217	0.0810412	0.0195523	1	0	1	0
Disease	Heart failure	Heart failure (prevalent)	seq.21429.50	THOP1	glm	0.334717	0.080716	3.37089686894241e-05	0.245671	0	1	0
Disease	Heart failure	Heart failure (prevalent)	seq.21430.4	PLA2G4A	glm	-0.248169	0.0777761	0.00141876	1	0	1	0
Disease	Heart failure	Heart failure (prevalent)	seq.21433.3	BTN3A2	glm	0.206349	0.0882771	0.0194123	1	0	1	0
Disease	Heart failure	Heart failure (prevalent)	seq.21435.143	SRPK2	glm	0.0202123	0.0786169	0.797103	1	0	1	0
Disease	Heart failure	Heart failure (prevalent)	seq.21436.56	ATG4A	glm	-0.0845232	0.0824027	0.305018	1	0	1	0
Disease	Heart failure	Heart failure (prevalent)	seq.21437.77	MGMT	glm	0.240549	0.0809285	0.00295514	1	0	1	0
Disease	Heart failure	Heart failure (prevalent)	seq.21438.45	TRIM5	glm	-0.243008	0.0810163	0.00270427	1	0	1	0
Disease	Heart failure	Heart failure (prevalent)	seq.21439.37	HCLS1	glm	0.133705	0.081329	0.100176	1	0	1	0
Disease	Heart failure	Heart failure (prevalent)	seq.21440.9	ADAM8	glm	0.036688	0.0813039	0.651813	1	0	1	0
Disease	Heart failure	Heart failure (prevalent)	seq.21441.20	TYRP1	glm	-0.0941759	0.0843383	0.264147	1	0	1	0
Disease	Heart failure	Heart failure (prevalent)	seq.21444.40	KLK2	glm	0.0552143	0.0920276	0.548523	1	0	1	0
Disease	Heart failure	Heart failure (prevalent)	seq.21445.40	NEDD8	glm	0.634294	0.0974883	7.69927933866374e-11	5.61123478201813e-07	1	1.40280869550453e-05	1
Disease	Heart failure	Heart failure (prevalent)	seq.21450.333	CASP10	glm	-0.294419	0.0897061	0.00103061	1	0	1	0
Disease	Heart failure	Heart failure (prevalent)	seq.21452.3	DNM1L	glm	-0.133197	0.0792418	0.0927826	1	0	1	0
Disease	Heart failure	Heart failure (prevalent)	seq.21457.141	COQ10A	glm	-0.0620718	0.085147	0.466004	1	0	1	0
Disease	Heart failure	Heart failure (prevalent)	seq.21464.2	BIRC2	glm	-0.156896	0.0898152	0.0806588	1	0	1	0
Disease	Heart failure	Heart failure (prevalent)	seq.21475.137	TXNL1	glm	0.0172985	0.0797925	0.828369	1	0	1	0
Disease	Heart failure	Heart failure (prevalent)	seq.21476.43	NEIL2	glm	0.172635	0.0746232	0.0206991	1	0	1	0
Disease	Heart failure	Heart failure (prevalent)	seq.21477.105	MAEA	glm	-0.239645	0.0900566	0.00778965	1	0	1	0
Disease	Heart failure	Heart failure (prevalent)	seq.21478.20	SMAD5	glm	-0.249772	0.0789704	0.00156232	1	0	1	0
Disease	Heart failure	Heart failure (prevalent)	seq.21480.2	CD82	glm	-0.0256457	0.0795148	0.747053	1	0	1	0
Disease	Heart failure	Heart failure (prevalent)	seq.21483.155	PRKAR1A	glm	0.155945	0.083667	0.0623392	1	0	1	0
Disease	Heart failure	Heart failure (prevalent)	seq.21487.20	BLOC1S6	glm	-0.208624	0.088484	0.0183859	1	0	1	0
Disease	Heart failure	Heart failure (prevalent)	seq.21491.7	AOC3	glm	0.251434	0.0782125	0.00130556	1	0	1	0
Disease	Heart failure	Heart failure (prevalent)	seq.21492.19	CLUL1	glm	0.208245	0.0796721	0.00895474	1	0	1	0
Disease	Heart failure	Heart failure (prevalent)	seq.21495.134	GPR37	glm	0.531652	0.0957456	2.81201977289725e-08	0.00020494	1	0.0051235	1
Disease	Heart failure	Heart failure (prevalent)	seq.21497.32	HYOU1	glm	-0.0940597	0.0842287	0.264115	1	0	1	0
Disease	Heart failure	Heart failure (prevalent)	seq.21498.3	ALDH7A1	glm	-0.277687	0.0733806	0.000154199	1	0	1	0
Disease	Heart failure	Heart failure (prevalent)	seq.21499.17	COQ7	glm	-0.381834	0.0875806	1.30178739900668e-05	0.0948743	0	1	0
Disease	Heart failure	Heart failure (prevalent)	seq.21501.30	FDPS	glm	0.238528	0.0738638	0.00124094	1	0	1	0
Disease	Heart failure	Heart failure (prevalent)	seq.21503.12	TSHR	glm	-0.0791641	0.0832843	0.341843	1	0	1	0
Disease	Heart failure	Heart failure (prevalent)	seq.21504.41	AGO2	glm	0.114224	0.0888266	0.198472	1	0	1	0
Disease	Heart failure	Heart failure (prevalent)	seq.21507.48	COMMD8	glm	-0.485524	0.0814929	2.55551448636501e-09	1.86245895766282e-05	1	0.000465615	1
Disease	Heart failure	Heart failure (prevalent)	seq.21508.7	ST8SIA1	glm	-0.347469	0.0777067	7.76584693564981e-06	0.0565975	0	1	0
Disease	Heart failure	Heart failure (prevalent)	seq.21509.29	GLT8D2	glm	0.0735479	0.0730817	0.314233	1	0	1	0
Disease	Heart failure	Heart failure (prevalent)	seq.21510.24	GRK5	glm	-0.301767	0.0835086	0.000301972	1	0	1	0
Disease	Heart failure	Heart failure (prevalent)	seq.21512.6	EDEM2	glm	-0.436342	0.0762875	1.06714240145542e-08	7.77733382180712e-05	1	0.00194433	1
Disease	Heart failure	Heart failure (prevalent)	seq.21513.1	CASP7	glm	0.0674285	0.0817235	0.409326	1	0	1	0
Disease	Heart failure	Heart failure (prevalent)	seq.21514.1	GP1BB	glm	-0.127545	0.0769057	0.0972244	1	0	1	0
Disease	Heart failure	Heart failure (prevalent)	seq.21515.61	AACS	glm	0.0825127	0.0834691	0.322888	1	0	1	0
Disease	Heart failure	Heart failure (prevalent)	seq.21521.17	TPH1	glm	-0.430635	0.0764034	1.73713573226267e-08	0.000126602	1	0.00316506	1
Disease	Heart failure	Heart failure (prevalent)	seq.21523.71	ILKAP	glm	-0.269862	0.0832506	0.00118877	1	0	1	0
Disease	Heart failure	Heart failure (prevalent)	seq.21524.14	USP5	glm	-0.0794858	0.0890304	0.371968	1	0	1	0
Disease	Heart failure	Heart failure (prevalent)	seq.21526.88	IZUMO1	glm	0.235891	0.0877352	0.00717373	1	0	1	0
Disease	Heart failure	Heart failure (prevalent)	seq.21528.12	BMF	glm	0.0181538	0.0779479	0.815841	1	0	1	0
Disease	Heart failure	Heart failure (prevalent)	seq.21529.6	UBASH3A	glm	-0.320231	0.0943276	0.000686582	1	0	1	0
Disease	Heart failure	Heart failure (prevalent)	seq.21533.51	LSP1	glm	0.345628	0.0858677	5.69446538975489e-05	0.415013	0	1	0
Disease	Heart failure	Heart failure (prevalent)	seq.21535.5	AARSD1	glm	-0.430252	0.0763066	1.7156939984482e-08	0.00012504	1	0.00312599	1
Disease	Heart failure	Heart failure (prevalent)	seq.21536.65	CPLX3	glm	0.207497	0.0810965	0.010508	1	0	1	0
Disease	Heart failure	Heart failure (prevalent)	seq.21537.33	SCLY	glm	0.258559	0.0789544	0.00105741	1	0	1	0
Disease	Heart failure	Heart failure (prevalent)	seq.21539.139	SYT6	glm	0.148309	0.0820708	0.070748	1	0	1	0
Disease	Heart failure	Heart failure (prevalent)	seq.21540.73	BIN2	glm	0.0878186	0.0813117	0.280132	1	0	1	0
Disease	Heart failure	Heart failure (prevalent)	seq.21544.4	ATL3	glm	0.00267076	0.0784903	0.972856	1	0	1	0
Disease	Heart failure	Heart failure (prevalent)	seq.21545.51	MUSTN1	glm	0.286416	0.0940126	0.00231465	1	0	1	0
Disease	Heart failure	Heart failure (prevalent)	seq.21546.20	ADGRD1	glm	0.405015	0.0833089	1.16439772602878e-06	0.00848613	1	0.212153	0
Disease	Heart failure	Heart failure (prevalent)	seq.21547.6	FAM20C	glm	0.0215055	0.0832119	0.796065	1	0	1	0
Disease	Heart failure	Heart failure (prevalent)	seq.21548.20	GGT5	glm	0.01224	0.0821325	0.881532	1	0	1	0
Disease	Heart failure	Heart failure (prevalent)	seq.21549.144	TECTB	glm	-0.0544419	0.0858601	0.526031	1	0	1	0
Disease	Heart failure	Heart failure (prevalent)	seq.21552.9	ACOX1	glm	0.464971	0.0793701	4.67747602859965e-09	3.40894452964343e-05	1	0.000852236	1
Disease	Heart failure	Heart failure (prevalent)	seq.21555.17	FAM3A	glm	-0.0525149	0.084715	0.535323	1	0	1	0
Disease	Heart failure	Heart failure (prevalent)	seq.21562.3	SCGB1D1	glm	-0.320339	0.0814221	8.34377638664969e-05	0.608094	0	1	0
Disease	Heart failure	Heart failure (prevalent)	seq.21563.3	PLA2G12A	glm	0.0291168	0.08494	0.731755	1	0	1	0
Disease	Heart failure	Heart failure (prevalent)	seq.21567.214	C1QTNF4	glm	-0.0633659	0.0823027	0.441351	1	0	1	0
Disease	Heart failure	Heart failure (prevalent)	seq.21569.49	STK10	glm	-0.238323	0.0776615	0.00214966	1	0	1	0
Disease	Heart failure	Heart failure (prevalent)	seq.21572.91	XYLT2	glm	0.101843	0.0784791	0.194387	1	0	1	0
Disease	Heart failure	Heart failure (prevalent)	seq.21574.106	S100A7A	glm	-0.137591	0.08652	0.111772	1	0	1	0
Disease	Heart failure	Heart failure (prevalent)	seq.21577.35	FKBP5	glm	0.284073	0.071421	6.9660326009652e-05	0.507684	0	1	0
Disease	Heart failure	Heart failure (prevalent)	seq.21579.35	MYBPC3	glm	0.235176	0.0704111	0.000837665	1	0	1	0
Disease	Heart failure	Heart failure (prevalent)	seq.21581.87	CDK15	glm	-0.58846	0.0883798	2.7699597858605e-11	2.01874669193513e-07	1	5.04686672983783e-06	1
Disease	Heart failure	Heart failure (prevalent)	seq.21583.14	RPL26L1	glm	0.273595	0.0819802	0.000845872	1	0	1	0
Disease	Heart failure	Heart failure (prevalent)	seq.21588.4	KCTD4	glm	-0.0723504	0.0784585	0.356451	1	0	1	0
Disease	Heart failure	Heart failure (prevalent)	seq.21589.80	DPPA4	glm	-0.0992419	0.0861542	0.249358	1	0	1	0
Disease	Heart failure	Heart failure (prevalent)	seq.21590.9	ANKRA2	glm	-0.206701	0.0912158	0.0234471	1	0	1	0
Disease	Heart failure	Heart failure (prevalent)	seq.21592.8	GBA3	glm	0.181438	0.0737813	0.0139274	1	0	1	0
Disease	Heart failure	Heart failure (prevalent)	seq.21595.8	CCDC43	glm	-0.509662	0.079498	1.44572229153423e-10	1.05364240607015e-06	1	2.63410601517537e-05	1
Disease	Heart failure	Heart failure (prevalent)	seq.21599.6	CTH	glm	0.0787972	0.0781496	0.313317	1	0	1	0
Disease	Heart failure	Heart failure (prevalent)	seq.21600.10	CTNNBIP1	glm	0.278214	0.097642	0.00438114	1	0	1	0
Disease	Heart failure	Heart failure (prevalent)	seq.21604.2	CUTA	glm	0.287771	0.0805608	0.000354129	1	0	1	0
Disease	Heart failure	Heart failure (prevalent)	seq.21614.2	GEMIN6	glm	0.29315	0.0790872	0.000210004	1	0	1	0
Disease	Heart failure	Heart failure (prevalent)	seq.21624.64	NKIRAS2	glm	-0.0295785	0.0895456	0.74116	1	0	1	0
Disease	Heart failure	Heart failure (prevalent)	seq.21628.6	EEF1E1	glm	0.133582	0.0837689	0.11079	1	0	1	0
Disease	Heart failure	Heart failure (prevalent)	seq.21636.63	NCBP2	glm	-0.277608	0.0837587	0.00091849	1	0	1	0
Disease	Heart failure	Heart failure (prevalent)	seq.21638.5	PPIL3	glm	-0.492983	0.0791927	4.81243080232442e-10	3.50729956873404e-06	1	8.7682489218351e-05	1
Disease	Heart failure	Heart failure (prevalent)	seq.21643.8	RPS20	glm	0.686221	0.0879156	5.92854823902249e-15	4.32072595659959e-11	1	1.0801814891499e-09	1
Disease	Heart failure	Heart failure (prevalent)	seq.21645.6	SNIP1	glm	0.0216008	0.0798738	0.786825	1	0	1	0
Disease	Heart failure	Heart failure (prevalent)	seq.21647.9	SRM	glm	0.122903	0.0742001	0.0976467	1	0	1	0
Disease	Heart failure	Heart failure (prevalent)	seq.21649.12	STX17	glm	-0.240754	0.0891289	0.00690914	1	0	1	0
Disease	Heart failure	Heart failure (prevalent)	seq.21651.9	TXNL4A	glm	0.0874611	0.0770532	0.256345	1	0	1	0
Disease	Heart failure	Heart failure (prevalent)	seq.21653.205	URM1	glm	-0.277345	0.082828	0.000812643	1	0	1	0
Disease	Heart failure	Heart failure (prevalent)	seq.21655.18	CEP20	glm	0.222014	0.0796228	0.00529809	1	0	1	0
Disease	Heart failure	Heart failure (prevalent)	seq.21658.15	PHB2	glm	-0.218903	0.086134	0.0110403	1	0	1	0
Disease	Heart failure	Heart failure (prevalent)	seq.21660.4	SAR1B	glm	-0.173997	0.0836896	0.0376103	1	0	1	0
Disease	Heart failure	Heart failure (prevalent)	seq.21661.82	FAM20C	glm	-0.0260813	0.0805042	0.745958	1	0	1	0
Disease	Heart failure	Heart failure (prevalent)	seq.21662.121	DYRK3	glm	0.134633	0.082869	0.104238	1	0	1	0
Disease	Heart failure	Heart failure (prevalent)	seq.21663.149	ST8SIA1	glm	-0.257543	0.0882944	0.00353565	1	0	1	0
Disease	Heart failure	Heart failure (prevalent)	seq.21664.6	MACROH2A1	glm	0.179549	0.0700504	0.010373	1	0	1	0
Disease	Heart failure	Heart failure (prevalent)	seq.21667.57	PDE1B	glm	0.126642	0.0802504	0.114546	1	0	1	0
Disease	Heart failure	Heart failure (prevalent)	seq.21670.52	WWP2	glm	-0.562805	0.0847862	3.18125605948565e-11	2.31849941615314e-07	1	5.79624854038285e-06	1
Disease	Heart failure	Heart failure (prevalent)	seq.21674.132	BTN1A1	glm	0.136114	0.0761678	0.0739324	1	0	1	0
Disease	Heart failure	Heart failure (prevalent)	seq.21676.17	SERPINB2	glm	0.256894	0.08645	0.00296259	1	0	1	0
Disease	Heart failure	Heart failure (prevalent)	seq.21679.16	CDH20	glm	-0.318465	0.0867938	0.0002433	1	0	1	0
Disease	Heart failure	Heart failure (prevalent)	seq.21681.10	ADAM28	glm	-0.151593	0.0884953	0.0867107	1	0	1	0
Disease	Heart failure	Heart failure (prevalent)	seq.21685.29	DCC	glm	0.024849	0.0808427	0.758558	1	0	1	0
Disease	Heart failure	Heart failure (prevalent)	seq.21687.3	ELFN2	glm	-0.0168853	0.0840621	0.840802	1	0	1	0
Disease	Heart failure	Heart failure (prevalent)	seq.21688.50	ITGA4|ITGB1	glm	0.183156	0.0793949	0.0210602	1	0	1	0
Disease	Heart failure	Heart failure (prevalent)	seq.21690.31	LRRC4	glm	0.10334	0.0797141	0.194843	1	0	1	0
Disease	Heart failure	Heart failure (prevalent)	seq.21691.27	LRFN3	glm	-0.0334145	0.078898	0.671919	1	0	1	0
Disease	Heart failure	Heart failure (prevalent)	seq.21692.12	CD8A|CD8B	glm	0.206465	0.0747401	0.00573702	1	0	1	0
Disease	Heart failure	Heart failure (prevalent)	seq.21693.14	CDH13	glm	-0.173403	0.090374	0.0550194	1	0	1	0
Disease	Heart failure	Heart failure (prevalent)	seq.21696.80	LRFN4	glm	0.26123	0.0862611	0.00245877	1	0	1	0
Disease	Heart failure	Heart failure (prevalent)	seq.21697.57	ADGRF2	glm	0.117702	0.0797873	0.140161	1	0	1	0
Disease	Heart failure	Heart failure (prevalent)	seq.21698.11	ITGA11|ITGB1	glm	-0.0576707	0.0772091	0.455099	1	0	1	0
Disease	Heart failure	Heart failure (prevalent)	seq.21703.31	ACVR1	glm	-0.0776179	0.0891426	0.383909	1	0	1	0
Disease	Heart failure	Heart failure (prevalent)	seq.21704.8	PCDH12	glm	-0.115858	0.0820039	0.157705	1	0	1	0
Disease	Heart failure	Heart failure (prevalent)	seq.21705.33	METRNL	glm	0.446965	0.102301	1.24750720662429e-05	0.0909183	0	1	0
Disease	Heart failure	Heart failure (prevalent)	seq.21706.29	LILRA1	glm	0.19277	0.0802893	0.016353	1	0	1	0
Disease	Heart failure	Heart failure (prevalent)	seq.21707.15	C1QL3	glm	-0.246285	0.0824218	0.00280711	1	0	1	0
Disease	Heart failure	Heart failure (prevalent)	seq.21708.149	FCGRT	glm	0.0541512	0.0916244	0.554512	1	0	1	0
Disease	Heart failure	Heart failure (prevalent)	seq.21710.16	NLGN4Y	glm	0.278532	0.0751176	0.000208949	1	0	1	0
Disease	Heart failure	Heart failure (prevalent)	seq.21711.86	ADGRB1	glm	-0.0333491	0.0824685	0.685929	1	0	1	0
Disease	Heart failure	Heart failure (prevalent)	seq.21713.11	RELN	glm	0.191516	0.0803951	0.0172104	1	0	1	0
Disease	Heart failure	Heart failure (prevalent)	seq.21715.40	SENP1	glm	0.160654	0.0714391	0.0245236	1	0	1	0
Disease	Heart failure	Heart failure (prevalent)	seq.21716.29	FUT7	glm	0.219193	0.0748168	0.00339252	1	0	1	0
Disease	Heart failure	Heart failure (prevalent)	seq.21717.44	UBE2Q2	glm	-0.39377	0.0915395	1.69540484151545e-05	0.123561	0	1	0
Disease	Heart failure	Heart failure (prevalent)	seq.21718.150	HYAL4	glm	0.208398	0.0728673	0.0042368	1	0	1	0
Disease	Heart failure	Heart failure (prevalent)	seq.21720.13	FUT11	glm	0.113373	0.0802239	0.157595	1	0	1	0
Disease	Heart failure	Heart failure (prevalent)	seq.21721.6	CHST10	glm	0.252254	0.0786087	0.00133208	1	0	1	0
Disease	Heart failure	Heart failure (prevalent)	seq.21722.21	GALNT4	glm	0.1708	0.0870662	0.049795	1	0	1	0
Disease	Heart failure	Heart failure (prevalent)	seq.21724.22	GALNS	glm	0.127792	0.0809078	0.114226	1	0	1	0
Disease	Heart failure	Heart failure (prevalent)	seq.21726.73	ST6GALNAC4	glm	0.214182	0.0691877	0.0019637	1	0	1	0
Disease	Heart failure	Heart failure (prevalent)	seq.21727.15	UBE2Q1	glm	0.131852	0.0746435	0.0773248	1	0	1	0
Disease	Heart failure	Heart failure (prevalent)	seq.21728.4	USP2	glm	-0.143909	0.0800798	0.0723255	1	0	1	0
Disease	Heart failure	Heart failure (prevalent)	seq.21730.56	USP19	glm	0.16824	0.0763982	0.0276549	1	0	1	0
Disease	Heart failure	Heart failure (prevalent)	seq.21732.78	UBE2Q1	glm	0.0570193	0.0789695	0.470269	1	0	1	0
Disease	Heart failure	Heart failure (prevalent)	seq.21733.11	OGT	glm	0.063785	0.0773869	0.409806	1	0	1	0
Disease	Heart failure	Heart failure (prevalent)	seq.21734.36	C1GALT1|C1GALT1C1	glm	0.281636	0.0993451	0.00458365	1	0	1	0
Disease	Heart failure	Heart failure (prevalent)	seq.21736.60	HS2ST1	glm	-0.121893	0.0825506	0.139788	1	0	1	0
Disease	Heart failure	Heart failure (prevalent)	seq.21737.20	ST6GAL2	glm	0.196229	0.0819619	0.0166591	1	0	1	0
Disease	Heart failure	Heart failure (prevalent)	seq.21739.7	GNE	glm	0.106862	0.0744333	0.151096	1	0	1	0
Disease	Heart failure	Heart failure (prevalent)	seq.21740.26	USP1	glm	0.00384042	0.0781755	0.960819	1	0	1	0
Disease	Heart failure	Heart failure (prevalent)	seq.21742.43	OTUD7B	glm	0.281626	0.0728314	0.000110264	0.803601	0	1	0
Disease	Heart failure	Heart failure (prevalent)	seq.21743.1	WDR48	glm	0.639085	0.0826296	1.03944021484975e-14	7.57544028582499e-11	1	1.89386007145624e-09	1
Disease	Heart failure	Heart failure (prevalent)	seq.21746.13	USP10	glm	0.334528	0.0779749	1.78507775019846e-05	0.130096	0	1	0
Disease	Heart failure	Heart failure (prevalent)	seq.21747.114	UBE2N|UBE2V1	glm	0.272142	0.0842313	0.00123407	1	0	1	0
Disease	Heart failure	Heart failure (prevalent)	seq.21747.8	UBE2N|UBE2V1	glm	-0.0194395	0.0758622	0.79776	1	0	1	0
Disease	Heart failure	Heart failure (prevalent)	seq.21748.36	USP46|WDR48	glm	-0.299452	0.0763506	8.77929046866366e-05	0.639835	0	1	0
Disease	Heart failure	Heart failure (prevalent)	seq.21750.25	BAP1	glm	0.0741187	0.0745787	0.320305	1	0	1	0
Disease	Heart failure	Heart failure (prevalent)	seq.21751.6	USP12|WDR48	glm	-0.00908317	0.0807273	0.910414	1	0	1	0
Disease	Heart failure	Heart failure (prevalent)	seq.21752.10	RHOT1	glm	0.219348	0.0737285	0.0029292	1	0	1	0
Disease	Heart failure	Heart failure (prevalent)	seq.21754.5	ZRANB1	glm	-0.0268389	0.079022	0.734129	1	0	1	0
Disease	Heart failure	Heart failure (prevalent)	seq.21755.27	USP12	glm	-0.0737282	0.0814567	0.365401	1	0	1	0
Disease	Heart failure	Heart failure (prevalent)	seq.21756.5	UBE2N|UBE2V2	glm	0.0163702	0.0793975	0.83665	1	0	1	0
Disease	Heart failure	Heart failure (prevalent)	seq.21757.49	USP22	glm	-0.103313	0.085485	0.226836	1	0	1	0
Disease	Heart failure	Heart failure (prevalent)	seq.21758.65	SENP2	glm	0.0476303	0.0730254	0.514245	1	0	1	0
Disease	Heart failure	Heart failure (prevalent)	seq.21759.23	USP1|WDR48	glm	-0.298357	0.0802606	0.000201321	1	0	1	0
Disease	Heart failure	Heart failure (prevalent)	seq.21760.22	UBA1	glm	0.286292	0.0783716	0.000259184	1	0	1	0
Disease	Heart failure	Heart failure (prevalent)	seq.21761.213	USP46	glm	0.0905038	0.0753403	0.229648	1	0	1	0
Disease	Heart failure	Heart failure (prevalent)	seq.21762.32	USP11	glm	0.283124	0.075379	0.000172644	1	0	1	0
Disease	Heart failure	Heart failure (prevalent)	seq.21763.46	USP4	glm	0.181161	0.080187	0.0238692	1	0	1	0
Disease	Heart failure	Heart failure (prevalent)	seq.21764.99	USP30	glm	-0.538917	0.0767086	2.13296684594381e-12	1.55450623732385e-08	1	3.88626559330962e-07	1
Disease	Heart failure	Heart failure (prevalent)	seq.21765.10	CYLD	glm	-0.416544	0.0733315	1.34468724731269e-08	9.80008065841486e-05	1	0.00245002	1
Disease	Heart failure	Heart failure (prevalent)	seq.21766.50	SGSH	glm	0.056326	0.0829699	0.497219	1	0	1	0
Disease	Heart failure	Heart failure (prevalent)	seq.21767.129	GALNT14	glm	0.225923	0.0804982	0.00500743	1	0	1	0
Disease	Heart failure	Heart failure (prevalent)	seq.21768.9	MGAT5	glm	0.054761	0.086671	0.5275	1	0	1	0
Disease	Heart failure	Heart failure (prevalent)	seq.21769.10	XYLB	glm	0.0692773	0.0785119	0.377571	1	0	1	0
Disease	Heart failure	Heart failure (prevalent)	seq.21770.18	B3GAT1	glm	0.0816297	0.079491	0.304465	1	0	1	0
Disease	Heart failure	Heart failure (prevalent)	seq.21771.47	MGAT3	glm	0.279399	0.0832498	0.000790363	1	0	1	0
Disease	Heart failure	Heart failure (prevalent)	seq.21780.15	ABHD4	glm	0.191932	0.0733817	0.00890889	1	0	1	0
Disease	Heart failure	Heart failure (prevalent)	seq.21781.9	ACY3	glm	-0.0349083	0.0791907	0.659348	1	0	1	0
Disease	Heart failure	Heart failure (prevalent)	seq.21786.25	CDKL2	glm	-0.371302	0.0801555	3.61674175844442e-06	0.0263588	1	0.65897	0
Disease	Heart failure	Heart failure (prevalent)	seq.21793.4	CEP43	glm	-0.365011	0.0755177	1.34186032568997e-06	0.00977948	1	0.244487	0
Disease	Heart failure	Heart failure (prevalent)	seq.21796.43	GPX3	glm	-0.168094	0.0913237	0.0656743	1	0	1	0
Disease	Heart failure	Heart failure (prevalent)	seq.21797.4	HLA-C	glm	0.0644112	0.0763463	0.398853	1	0	1	0
Disease	Heart failure	Heart failure (prevalent)	seq.21799.15	HOMER3	glm	-0.22359	0.0804499	0.00544855	1	0	1	0
Disease	Heart failure	Heart failure (prevalent)	seq.21802.53	NEIL1	glm	-0.0804735	0.0835412	0.335407	1	0	1	0
Disease	Heart failure	Heart failure (prevalent)	seq.21804.15	KHDC1L	glm	-0.433729	0.0778239	2.50081018842506e-08	0.000182259	1	0.00455648	1
Disease	Heart failure	Heart failure (prevalent)	seq.21810.50	MLANA	glm	-0.470897	0.0776285	1.31107016350768e-09	9.55507935164396e-06	1	0.000238877	1
Disease	Heart failure	Heart failure (prevalent)	seq.21811.20	ZCCHC17	glm	-0.280361	0.0794451	0.000417146	1	0	1	0
Disease	Heart failure	Heart failure (prevalent)	seq.21813.171	MGAT5	glm	0.0246119	0.0832296	0.767451	1	0	1	0
Disease	Heart failure	Heart failure (prevalent)	seq.21814.13	MMADHC	glm	-0.516473	0.0768368	1.79636226688667e-11	1.30918882010701e-07	1	3.27297205026751e-06	1
Disease	Heart failure	Heart failure (prevalent)	seq.21815.7	MOB3B	glm	-0.428044	0.0809852	1.25383226878156e-07	0.000913793	1	0.0228448	1
Disease	Heart failure	Heart failure (prevalent)	seq.21817.5	MYL9	glm	0.46949	0.0920503	3.38995207323602e-07	0.0024706	1	0.0617649	0
Disease	Heart failure	Heart failure (prevalent)	seq.21819.9	NELFE	glm	-0.362711	0.0800664	5.89499402499197e-06	0.0429627	1	1	0
Disease	Heart failure	Heart failure (prevalent)	seq.2182.54	C4A|C4B	glm	-0.0425671	0.0794357	0.59205	1	0	1	0
Disease	Heart failure	Heart failure (prevalent)	seq.21821.9	None	glm	-0.301574	0.0793932	0.000145585	1	0	1	0
Disease	Heart failure	Heart failure (prevalent)	seq.21823.5	PPM1G	glm	-0.452709	0.0743259	1.12298676999419e-09	8.18432757971766e-06	1	0.000204608	1
Disease	Heart failure	Heart failure (prevalent)	seq.21827.7	RHOQ	glm	-0.218449	0.0777475	0.0049585	1	0	1	0
Disease	Heart failure	Heart failure (prevalent)	seq.21828.6	RPN2	glm	-0.344558	0.0833159	3.54092491973402e-05	0.258063	0	1	0
Disease	Heart failure	Heart failure (prevalent)	seq.21829.8	RPS12	glm	-0.290074	0.07681	0.000159038	1	0	1	0
Disease	Heart failure	Heart failure (prevalent)	seq.21832.31	SERPINB3	glm	0.0138082	0.0787155	0.860751	1	0	1	0
Disease	Heart failure	Heart failure (prevalent)	seq.21833.6	SIRT6	glm	-0.366058	0.0797943	4.4853175580336e-06	0.032689	1	0.817225	0
Disease	Heart failure	Heart failure (prevalent)	seq.21834.8	SNF8	glm	-0.252724	0.0803662	0.0016628	1	0	1	0
Disease	Heart failure	Heart failure (prevalent)	seq.21836.9	SSTR1	glm	-0.125055	0.080757	0.121493	1	0	1	0
Disease	Heart failure	Heart failure (prevalent)	seq.21837.3	SSR2	glm	-0.235651	0.0854672	0.00582969	1	0	1	0
Disease	Heart failure	Heart failure (prevalent)	seq.21839.3	POU2AF1	glm	-0.182029	0.0822925	0.0269682	1	0	1	0
Disease	Heart failure	Heart failure (prevalent)	seq.21848.18	UBE2R2	glm	-0.370633	0.0767939	1.39064348321013e-06	0.010135	1	0.253375	0
Disease	Heart failure	Heart failure (prevalent)	seq.21849.2	UBQLN3	glm	-0.185271	0.0910152	0.0417897	1	0	1	0
Disease	Heart failure	Heart failure (prevalent)	seq.21853.3	CLEC1A	glm	-0.124349	0.0776195	0.109148	1	0	1	0
Disease	Heart failure	Heart failure (prevalent)	seq.21856.59	KHK	glm	-0.381803	0.0827926	3.99665720528988e-06	0.0291276	1	0.728191	0
Disease	Heart failure	Heart failure (prevalent)	seq.21857.26	RACK1	glm	0.314726	0.0808725	9.95697366968641e-05	0.725664	0	1	0
Disease	Heart failure	Heart failure (prevalent)	seq.21858.25	SIAH1	glm	0.0353472	0.0766779	0.644811	1	0	1	0
Disease	Heart failure	Heart failure (prevalent)	seq.21861.8	PSMB10	glm	-0.408933	0.0784797	1.88145498005421e-07	0.0013712	1	0.0342801	1
Disease	Heart failure	Heart failure (prevalent)	seq.21862.145	LASP1	glm	0.176812	0.0836748	0.0345932	1	0	1	0
Disease	Heart failure	Heart failure (prevalent)	seq.21863.11	NUBP2	glm	-0.465721	0.0762275	9.98714981995077e-10	7.27863478878012e-06	1	0.000181966	1
Disease	Heart failure	Heart failure (prevalent)	seq.21864.20	MAK16	glm	-0.552509	0.0794089	3.4570407304981e-12	2.51949128438701e-08	1	6.29872821096754e-07	1
Disease	Heart failure	Heart failure (prevalent)	seq.21875.31	ZFAND3	glm	0.0238705	0.0808421	0.767785	1	0	1	0
Disease	Heart failure	Heart failure (prevalent)	seq.21876.266	PICK1	glm	-0.307736	0.090457	0.000668908	1	0	1	0
Disease	Heart failure	Heart failure (prevalent)	seq.21883.17	BMP5	glm	0.42153	0.0808082	1.82406123927251e-07	0.00132938	1	0.0332344	1
Disease	Heart failure	Heart failure (prevalent)	seq.21885.196	TIA1	glm	0.0791442	0.0793739	0.318713	1	0	1	0
Disease	Heart failure	Heart failure (prevalent)	seq.21887.2	CBLN2	glm	-0.0954486	0.0802527	0.234302	1	0	1	0
Disease	Heart failure	Heart failure (prevalent)	seq.21889.2	GGCT	glm	-0.343328	0.080052	1.79631957691807e-05	0.130916	0	1	0
Disease	Heart failure	Heart failure (prevalent)	seq.21891.31	FBLN7	glm	0.015513	0.078998	0.844318	1	0	1	0
Disease	Heart failure	Heart failure (prevalent)	seq.21895.36	None	glm	-0.567964	0.0734151	1.02316706744485e-14	7.45684158753806e-11	1	1.86421039688452e-09	1
Disease	Heart failure	Heart failure (prevalent)	seq.21897.4	IL17A|IL17F	glm	-0.495066	0.076899	1.21159050551132e-10	8.83007160416652e-07	1	2.20751790104163e-05	1
Disease	Heart failure	Heart failure (prevalent)	seq.21899.36	INHA|INHBA	glm	0.00500805	0.0803137	0.950279	1	0	1	0
Disease	Heart failure	Heart failure (prevalent)	seq.2190.55	F11	glm	0.0670601	0.0870341	0.441001	1	0	1	0
Disease	Heart failure	Heart failure (prevalent)	seq.21901.14	ITGA3|ITGB1	glm	-0.406173	0.0775648	1.63597328786735e-07	0.0011923	1	0.0298074	1
Disease	Heart failure	Heart failure (prevalent)	seq.21903.6	ITGAL|ITGB2	glm	0.175153	0.0706325	0.0131465	1	0	1	0
Disease	Heart failure	Heart failure (prevalent)	seq.21905.10	ITGA2|ITGB1	glm	-0.341258	0.0821605	3.2734369858898e-05	0.238568	0	1	0
Disease	Heart failure	Heart failure (prevalent)	seq.21909.10	ITGA5|ITGB1	glm	-0.395175	0.0875916	6.43536847847622e-06	0.046901	1	1	0
Disease	Heart failure	Heart failure (prevalent)	seq.21909.2	ITGA5|ITGB1	glm	-0.287634	0.0824207	0.000483341	1	0	1	0
Disease	Heart failure	Heart failure (prevalent)	seq.21911.17	NDP	glm	0.132016	0.0764898	0.0843605	1	0	1	0
Disease	Heart failure	Heart failure (prevalent)	seq.21913.5	YY2	glm	-0.18038	0.0779894	0.020729	1	0	1	0
Disease	Heart failure	Heart failure (prevalent)	seq.21915.2	OTUD3	glm	0.104873	0.0777986	0.177657	1	0	1	0
Disease	Heart failure	Heart failure (prevalent)	seq.21916.82	OTULIN	glm	-0.442663	0.0826379	8.47718200426723e-08	0.000617817	1	0.0154454	1
Disease	Heart failure	Heart failure (prevalent)	seq.2192.63	CCL27	glm	0.331121	0.0767591	1.60492262026182e-05	0.116967	0	1	0
Disease	Heart failure	Heart failure (prevalent)	seq.21923.24	SAE1|UBA2	glm	-0.521278	0.0793954	5.182404971183e-11	3.77693674299817e-07	1	9.44234185749542e-06	1
Disease	Heart failure	Heart failure (prevalent)	seq.21925.15	TGFB1	glm	0.329988	0.0809273	4.55051977027585e-05	0.331642	0	1	0
Disease	Heart failure	Heart failure (prevalent)	seq.21926.24	UBE2D1|UBB	glm	0.243109	0.0845012	0.00401494	1	0	1	0
Disease	Heart failure	Heart failure (prevalent)	seq.21929.53	UBE2D3|UBB	glm	0.017604	0.0804882	0.826872	1	0	1	0
Disease	Heart failure	Heart failure (prevalent)	seq.21931.16	UBE2L3|UBB	glm	-0.236272	0.0896133	0.00837483	1	0	1	0
Disease	Heart failure	Heart failure (prevalent)	seq.21931.27	UBE2L3|UBB	glm	0.0758712	0.0820488	0.355118	1	0	1	0
Disease	Heart failure	Heart failure (prevalent)	seq.21933.7	UBA7	glm	-0.0109306	0.0785768	0.889366	1	0	1	0
Disease	Heart failure	Heart failure (prevalent)	seq.21935.16	UBE2H	glm	0.0270336	0.0822378	0.742364	1	0	1	0
Disease	Heart failure	Heart failure (prevalent)	seq.21939.6	NAE1|UBA3	glm	0.140944	0.0767057	0.066141	1	0	1	0
Disease	Heart failure	Heart failure (prevalent)	seq.21940.12	WNT10B	glm	0.0741942	0.0789151	0.347126	1	0	1	0
Disease	Heart failure	Heart failure (prevalent)	seq.21942.14	WNT16	glm	-0.0298693	0.0800005	0.708877	1	0	1	0
Disease	Heart failure	Heart failure (prevalent)	seq.21943.170	WNT16	glm	0.250183	0.0765189	0.00107716	1	0	1	0
Disease	Heart failure	Heart failure (prevalent)	seq.21945.4	WNT5B	glm	0.00411229	0.0833377	0.960644	1	0	1	0
Disease	Heart failure	Heart failure (prevalent)	seq.21946.79	IL6|IL6R	glm	0.149377	0.0773553	0.0534762	1	0	1	0
Disease	Heart failure	Heart failure (prevalent)	seq.21949.4	APBB1IP	glm	0.564861	0.0882374	1.53749963894611e-10	1.12052973686392e-06	1	2.80132434215981e-05	1
Disease	Heart failure	Heart failure (prevalent)	seq.21951.32	ARNT	glm	-0.479487	0.0783822	9.51786623919616e-10	6.93662091512616e-06	1	0.000173416	1
Disease	Heart failure	Heart failure (prevalent)	seq.21955.36	BAG6	glm	0.225072	0.0857179	0.00864631	1	0	1	0
Disease	Heart failure	Heart failure (prevalent)	seq.21957.12	PIK3AP1	glm	-0.127108	0.0841467	0.130904	1	0	1	0
Disease	Heart failure	Heart failure (prevalent)	seq.21958.4	ABR	glm	0.401837	0.0871339	3.99363281495869e-06	0.0291056	1	0.72764	0
Disease	Heart failure	Heart failure (prevalent)	seq.21961.14	CD2AP	glm	-0.212711	0.0814051	0.00897514	1	0	1	0
Disease	Heart failure	Heart failure (prevalent)	seq.21963.48	DAB2	glm	0.110206	0.0830603	0.184569	1	0	1	0
Disease	Heart failure	Heart failure (prevalent)	seq.21967.20	HSD11B1	glm	0.086211	0.0828606	0.298139	1	0	1	0
Disease	Heart failure	Heart failure (prevalent)	seq.21969.5	DPP6	glm	-0.421806	0.0755515	2.36361449929257e-08	0.00017226	1	0.00430651	1
Disease	Heart failure	Heart failure (prevalent)	seq.21971.47	FLI1	glm	0.217024	0.0792255	0.00615655	1	0	1	0
Disease	Heart failure	Heart failure (prevalent)	seq.21975.22	ICA1	glm	-0.45903	0.0787879	5.67228319239614e-09	4.1339599906183e-05	1	0.00103349	1
Disease	Heart failure	Heart failure (prevalent)	seq.21976.4	IKBKG	glm	-0.185219	0.0776029	0.0169977	1	0	1	0
Disease	Heart failure	Heart failure (prevalent)	seq.21979.12	ITGA6	glm	-0.172565	0.0973342	0.0762429	1	0	1	0
Disease	Heart failure	Heart failure (prevalent)	seq.21979.8	ITGA6	glm	-0.239573	0.0943494	0.0111104	1	0	1	0
Disease	Heart failure	Heart failure (prevalent)	seq.21981.2	ITGAM	glm	-0.0531089	0.108539	0.624625	1	0	1	0
Disease	Heart failure	Heart failure (prevalent)	seq.21985.61	ITGB1BP2	glm	0.155415	0.07628	0.0416077	1	0	1	0
Disease	Heart failure	Heart failure (prevalent)	seq.21987.76	LPL	glm	0.171359	0.0790177	0.0301123	1	0	1	0
Disease	Heart failure	Heart failure (prevalent)	seq.21989.12	MAP4K5	glm	-0.175215	0.0789323	0.0264313	1	0	1	0
Disease	Heart failure	Heart failure (prevalent)	seq.21991.79	PPP1R9B	glm	0.0701111	0.0782491	0.370253	1	0	1	0
Disease	Heart failure	Heart failure (prevalent)	seq.21995.20	NOS3	glm	0.279508	0.0684881	4.48183029234434e-05	0.326636	0	1	0
Disease	Heart failure	Heart failure (prevalent)	seq.21996.28	NUB1	glm	0.21374	0.0795866	0.00723923	1	0	1	0
Disease	Heart failure	Heart failure (prevalent)	seq.21999.61	NUCB2	glm	-0.442263	0.0746056	3.06622079979095e-09	2.23466171888765e-05	1	0.000558665	1
Disease	Heart failure	Heart failure (prevalent)	seq.22001.23	PADI2	glm	-0.0760954	0.076749	0.321449	1	0	1	0
Disease	Heart failure	Heart failure (prevalent)	seq.22003.4	PON2	glm	0.105751	0.0863795	0.220853	1	0	1	0
Disease	Heart failure	Heart failure (prevalent)	seq.22005.8	PDP1	glm	-0.275159	0.0901397	0.00226879	1	0	1	0
Disease	Heart failure	Heart failure (prevalent)	seq.22007.1	RETNLB	glm	-0.361311	0.0777727	3.38881920929643e-06	0.0246977	1	0.617443	0
Disease	Heart failure	Heart failure (prevalent)	seq.22009.1	PPM1B	glm	-0.467306	0.0734519	1.99061388420381e-10	1.45075939880774e-06	1	3.62689849701934e-05	1
Disease	Heart failure	Heart failure (prevalent)	seq.2201.17	COL18A1	glm	0.645202	0.107595	2.01496524028701e-09	1.46850666712117e-05	1	0.000367127	1
Disease	Heart failure	Heart failure (prevalent)	seq.22010.36	PRKRA	glm	-0.203188	0.0807884	0.011901	1	0	1	0
Disease	Heart failure	Heart failure (prevalent)	seq.22013.6	RASSF2	glm	-0.333016	0.0754745	1.02278874896755e-05	0.0745408	0	1	0
Disease	Heart failure	Heart failure (prevalent)	seq.22015.2	TRIM21	glm	0.0752885	0.0745923	0.312815	1	0	1	0
Disease	Heart failure	Heart failure (prevalent)	seq.22019.21	SH2B3	glm	-0.112637	0.0815281	0.167102	1	0	1	0
Disease	Heart failure	Heart failure (prevalent)	seq.22023.3	AADAT	glm	-0.512336	0.0724122	1.49163389108035e-12	1.08710277981936e-08	1	2.7177569495484e-07	1
Disease	Heart failure	Heart failure (prevalent)	seq.22027.13	TACC3	glm	0.1446	0.0783578	0.0649824	1	0	1	0
Disease	Heart failure	Heart failure (prevalent)	seq.22033.32	WAS	glm	0.0230945	0.0923611	0.802552	1	0	1	0
Disease	Heart failure	Heart failure (prevalent)	seq.22033.7	WAS	glm	0.281888	0.0727444	0.000106606	0.776944	0	1	0
Disease	Heart failure	Heart failure (prevalent)	seq.22034.61	ZBTB16	glm	-0.258128	0.0867433	0.00292257	1	0	1	0
Disease	Heart failure	Heart failure (prevalent)	seq.22037.47	EFHD2	glm	0.587177	0.0925485	2.23101548390744e-10	1.62596408467174e-06	1	4.06491021167936e-05	1
Disease	Heart failure	Heart failure (prevalent)	seq.22041.26	MAP2K5	glm	0.0739682	0.0790515	0.34943	1	0	1	0
Disease	Heart failure	Heart failure (prevalent)	seq.22043.174	HSPA2	glm	0.230087	0.0799132	0.00398671	1	0	1	0
Disease	Heart failure	Heart failure (prevalent)	seq.22045.8	SUMO4	glm	0.210912	0.0753531	0.00512633	1	0	1	0
Disease	Heart failure	Heart failure (prevalent)	seq.22047.46	COL5A1	glm	0.263454	0.0834082	0.00158522	1	0	1	0
Disease	Heart failure	Heart failure (prevalent)	seq.22049.24	YWHAH	glm	0.501185	0.0821945	1.07705778202933e-09	7.84959711542973e-06	1	0.00019624	1
Disease	Heart failure	Heart failure (prevalent)	seq.22050.19	KXD1	glm	-0.388608	0.0875842	9.12368666443365e-06	0.0664934	0	1	0
Disease	Heart failure	Heart failure (prevalent)	seq.22055.31	FOXO1	glm	-0.232703	0.0781387	0.00290065	1	0	1	0
Disease	Heart failure	Heart failure (prevalent)	seq.22057.9	ALDH1B1	glm	-0.621008	0.0786745	2.9411175102501e-15	2.14348644147027e-11	1	5.35871610367568e-10	1
Disease	Heart failure	Heart failure (prevalent)	seq.22059.56	PALMD	glm	0.0428704	0.084665	0.612609	1	0	1	0
Disease	Heart failure	Heart failure (prevalent)	seq.22063.20	CAPNS2	glm	-0.300538	0.0933593	0.00128571	1	0	1	0
Disease	Heart failure	Heart failure (prevalent)	seq.22065.32	IRF8	glm	-0.33166	0.0800408	3.41831336232136e-05	0.249127	0	1	0
Disease	Heart failure	Heart failure (prevalent)	seq.22068.5	PPP2R5D	glm	0.245156	0.0856806	0.00421937	1	0	1	0
Disease	Heart failure	Heart failure (prevalent)	seq.22070.5	ARHGEF16	glm	0.110177	0.0801076	0.16902	1	0	1	0
Disease	Heart failure	Heart failure (prevalent)	seq.22071.38	ASB8	glm	0.0965423	0.0819618	0.238839	1	0	1	0
Disease	Heart failure	Heart failure (prevalent)	seq.22073.47	ATP5PB	glm	0.168231	0.0734791	0.0220496	1	0	1	0
Disease	Heart failure	Heart failure (prevalent)	seq.22074.35	RBFOX1	glm	0.300879	0.0765505	8.4780080903239e-05	0.617877	0	1	0
Disease	Heart failure	Heart failure (prevalent)	seq.22075.16	ATF3	glm	0.216346	0.0684423	0.00157229	1	0	1	0
Disease	Heart failure	Heart failure (prevalent)	seq.22076.34	ATOH1	glm	0.179992	0.0726388	0.0132156	1	0	1	0
Disease	Heart failure	Heart failure (prevalent)	seq.22077.46	ATP23	glm	0.0191313	0.0823049	0.816193	1	0	1	0
Disease	Heart failure	Heart failure (prevalent)	seq.22078.4	TAT	glm	0.17012	0.079496	0.0323565	1	0	1	0
Disease	Heart failure	Heart failure (prevalent)	seq.22080.22	KCTD13	glm	-0.305072	0.0790913	0.000114689	0.835852	0	1	0
Disease	Heart failure	Heart failure (prevalent)	seq.22082.25	BEX2	glm	0.112368	0.0710281	0.113644	1	0	1	0
Disease	Heart failure	Heart failure (prevalent)	seq.22083.60	BEX5	glm	-0.124907	0.0995666	0.209658	1	0	1	0
Disease	Heart failure	Heart failure (prevalent)	seq.22085.86	BMI1	glm	0.143467	0.069653	0.0394237	1	0	1	0
Disease	Heart failure	Heart failure (prevalent)	seq.22086.2	BRMS1L	glm	0.153219	0.0740811	0.0386158	1	0	1	0
Disease	Heart failure	Heart failure (prevalent)	seq.22088.3	BTG1	glm	-0.544331	0.0677677	9.56600334559589e-16	6.97170323827029e-12	1	1.74292580956757e-10	1
Disease	Heart failure	Heart failure (prevalent)	seq.22089.13	BTG4	glm	-0.141516	0.0921319	0.124535	1	0	1	0
Disease	Heart failure	Heart failure (prevalent)	seq.22091.14	UPB1	glm	-0.528525	0.0760194	3.58853515547541e-12	2.61532442131048e-08	1	6.5383110532762e-07	1
Disease	Heart failure	Heart failure (prevalent)	seq.22092.43	CASP4	glm	0.173024	0.0700538	0.0135164	1	0	1	0
Disease	Heart failure	Heart failure (prevalent)	seq.22094.15	C2orf73	glm	0.0991935	0.0845823	0.240898	1	0	1	0
Disease	Heart failure	Heart failure (prevalent)	seq.22095.29	CBX2	glm	-0.0824692	0.0828554	0.319571	1	0	1	0
Disease	Heart failure	Heart failure (prevalent)	seq.22098.10	CCNYL1	glm	-0.0384086	0.0874166	0.660391	1	0	1	0
Disease	Heart failure	Heart failure (prevalent)	seq.22099.1	C4orf36	glm	0.0462053	0.0740694	0.532752	1	0	1	0
Disease	Heart failure	Heart failure (prevalent)	seq.22103.25	CDK20	glm	-0.229611	0.0865398	0.00797213	1	0	1	0
Disease	Heart failure	Heart failure (prevalent)	seq.22104.39	CDX1	glm	0.107552	0.0721408	0.135999	1	0	1	0
Disease	Heart failure	Heart failure (prevalent)	seq.2211.9	TIMP1	glm	0.38656	0.083912	4.090408273505e-06	0.0298109	1	0.745272	0
Disease	Heart failure	Heart failure (prevalent)	seq.22112.30	COQ5	glm	-0.162628	0.0871713	0.0620953	1	0	1	0
Disease	Heart failure	Heart failure (prevalent)	seq.22113.2	COQ6	glm	0.120227	0.0844515	0.154555	1	0	1	0
Disease	Heart failure	Heart failure (prevalent)	seq.22114.4	LAS2	glm	-0.521467	0.0935803	2.5124784922865e-08	0.000183109	1	0.00457774	1
Disease	Heart failure	Heart failure (prevalent)	seq.22115.2	CREBL2	glm	0.0173179	0.0788536	0.826166	1	0	1	0
Disease	Heart failure	Heart failure (prevalent)	seq.22116.9	CREM	glm	0.0721823	0.0746135	0.333336	1	0	1	0
Disease	Heart failure	Heart failure (prevalent)	seq.22118.7	CSAG2	glm	0.0348723	0.0769209	0.650295	1	0	1	0
Disease	Heart failure	Heart failure (prevalent)	seq.22119.18	COPS8	glm	-0.472523	0.0773733	1.01491761735817e-09	7.39671959530632e-06	1	0.000184918	1
Disease	Heart failure	Heart failure (prevalent)	seq.2212.69	PLAT	glm	0.17442	0.0791234	0.0274963	1	0	1	0
Disease	Heart failure	Heart failure (prevalent)	seq.22120.4	DCAF11	glm	-0.21018	0.077763	0.0068751	1	0	1	0
Disease	Heart failure	Heart failure (prevalent)	seq.22121.43	DCAF12	glm	-0.016108	0.0842888	0.848443	1	0	1	0
Disease	Heart failure	Heart failure (prevalent)	seq.22123.15	DLX2	glm	-0.0254105	0.0810631	0.753927	1	0	1	0
Disease	Heart failure	Heart failure (prevalent)	seq.22124.94	DYTN	glm	0.160412	0.080355	0.0459019	1	0	1	0
Disease	Heart failure	Heart failure (prevalent)	seq.22125.9	E2F5	glm	0.036177	0.0767684	0.637463	1	0	1	0
Disease	Heart failure	Heart failure (prevalent)	seq.22128.8	ELK4	glm	0.232881	0.0772101	0.00255962	1	0	1	0
Disease	Heart failure	Heart failure (prevalent)	seq.22129.55	ELL3	glm	-0.0642028	0.0815331	0.431022	1	0	1	0
Disease	Heart failure	Heart failure (prevalent)	seq.22134.1	ETV4	glm	0.239702	0.0801215	0.00277398	1	0	1	0
Disease	Heart failure	Heart failure (prevalent)	seq.22136.9	EXOG	glm	0.100343	0.0750962	0.181488	1	0	1	0
Disease	Heart failure	Heart failure (prevalent)	seq.22137.3	FAM102B	glm	-0.234707	0.0829235	0.00464893	1	0	1	0
Disease	Heart failure	Heart failure (prevalent)	seq.22140.6	FAM204A	glm	-0.402758	0.0897418	7.19047180422204e-06	0.0524042	0	1	0
Disease	Heart failure	Heart failure (prevalent)	seq.22141.59	PFKFB1	glm	-0.197285	0.079426	0.0129959	1	0	1	0
Disease	Heart failure	Heart failure (prevalent)	seq.22142.4	FAM86B1	glm	-0.406554	0.0810295	5.2385050284417e-07	0.00381782	1	0.0954456	0
Disease	Heart failure	Heart failure (prevalent)	seq.22143.6	FBXO28	glm	0.148484	0.0741105	0.0451189	1	0	1	0
Disease	Heart failure	Heart failure (prevalent)	seq.22144.65	FBXO48	glm	-0.193672	0.101277	0.055839	1	0	1	0
Disease	Heart failure	Heart failure (prevalent)	seq.22146.20	FOSL2	glm	-0.185312	0.0857519	0.0306933	1	0	1	0
Disease	Heart failure	Heart failure (prevalent)	seq.22147.19	FOXO4	glm	0.0296581	0.0773476	0.701394	1	0	1	0
Disease	Heart failure	Heart failure (prevalent)	seq.22148.135	FOXP3	glm	-0.38678	0.0839182	4.04586156320123e-06	0.0294862	1	0.737156	0
Disease	Heart failure	Heart failure (prevalent)	seq.22149.2	FUNDC1	glm	-0.504846	0.108727	3.43012574929814e-06	0.0249988	1	0.624969	0
Disease	Heart failure	Heart failure (prevalent)	seq.22150.2	GABPB1	glm	0.0627682	0.0819896	0.443936	1	0	1	0
Disease	Heart failure	Heart failure (prevalent)	seq.22151.48	GSC2	glm	0.0382101	0.0733802	0.602566	1	0	1	0
Disease	Heart failure	Heart failure (prevalent)	seq.22152.162	GALNT9	glm	-0.463222	0.123971	0.000186563	1	0	1	0
Disease	Heart failure	Heart failure (prevalent)	seq.22154.37	GATAD1	glm	-0.620209	0.082357	5.0454721822432e-14	3.67714012641884e-10	1	9.19285031604711e-09	1
Disease	Heart failure	Heart failure (prevalent)	seq.22155.44	GEMIN7	glm	-0.579082	0.0898355	1.14824236166879e-10	8.36839033184217e-07	1	2.09209758296054e-05	1
Disease	Heart failure	Heart failure (prevalent)	seq.22363.31	ADAT1	glm	-0.043129	0.0818175	0.598099	1	0	1	0
Disease	Heart failure	Heart failure (prevalent)	seq.22365.52	ATF5	glm	0.0839623	0.0772364	0.277	1	0	1	0
Disease	Heart failure	Heart failure (prevalent)	seq.22367.17	C11orf49	glm	-0.603656	0.0701857	7.91358860112772e-18	5.76742337250188e-14	1	1.44185584312547e-12	1
Disease	Heart failure	Heart failure (prevalent)	seq.22369.12	DMRTC2	glm	0.051243	0.0792823	0.518062	1	0	1	0
Disease	Heart failure	Heart failure (prevalent)	seq.22371.46	FAM110A	glm	0.130999	0.0806382	0.104263	1	0	1	0
Disease	Heart failure	Heart failure (prevalent)	seq.22374.56	HEY1	glm	-0.0215774	0.0797798	0.786805	1	0	1	0
Disease	Heart failure	Heart failure (prevalent)	seq.22375.15	HOXA11	glm	0.187822	0.0768266	0.014495	1	0	1	0
Disease	Heart failure	Heart failure (prevalent)	seq.22376.95	HOXA5	glm	0.217533	0.0786995	0.00570815	1	0	1	0
Disease	Heart failure	Heart failure (prevalent)	seq.22377.27	IER2	glm	-0.106453	0.0815378	0.191701	1	0	1	0
Disease	Heart failure	Heart failure (prevalent)	seq.22378.2	KRT34	glm	-0.0770213	0.0854407	0.367344	1	0	1	0
Disease	Heart failure	Heart failure (prevalent)	seq.22381.1	LACTB2	glm	0.555503	0.0929824	2.31102263336505e-09	1.68427329519645e-05	1	0.000421068	1
Disease	Heart failure	Heart failure (prevalent)	seq.22383.21	MITF	glm	0.220562	0.0750371	0.00328881	1	0	1	0
Disease	Heart failure	Heart failure (prevalent)	seq.22385.2	PWWP3A	glm	-0.0669674	0.082665	0.417879	1	0	1	0
Disease	Heart failure	Heart failure (prevalent)	seq.22386.11	OTX1	glm	-0.258681	0.089895	0.00400721	1	0	1	0
Disease	Heart failure	Heart failure (prevalent)	seq.22387.26	PITX3	glm	-0.051395	0.0825935	0.533767	1	0	1	0
Disease	Heart failure	Heart failure (prevalent)	seq.22391.34	SAP30L	glm	0.0482586	0.0765679	0.528517	1	0	1	0
Disease	Heart failure	Heart failure (prevalent)	seq.22392.5	SERTAD3	glm	-0.117916	0.087086	0.175732	1	0	1	0
Disease	Heart failure	Heart failure (prevalent)	seq.22393.130	CCDC59	glm	-0.0157219	0.081962	0.847884	1	0	1	0
Disease	Heart failure	Heart failure (prevalent)	seq.22394.8	TCF21	glm	0.121409	0.0750165	0.10557	1	0	1	0
Disease	Heart failure	Heart failure (prevalent)	seq.22395.7	ZFP36	glm	-0.186163	0.0838104	0.0263349	1	0	1	0
Disease	Heart failure	Heart failure (prevalent)	seq.22397.2	XBP1	glm	0.162577	0.0730063	0.0259547	1	0	1	0
Disease	Heart failure	Heart failure (prevalent)	seq.22398.5	ANP32C	glm	-0.0451284	0.0783114	0.564433	1	0	1	0
Disease	Heart failure	Heart failure (prevalent)	seq.22401.26	GUCA1B	glm	-0.00330911	0.0803569	0.967152	1	0	1	0
Disease	Heart failure	Heart failure (prevalent)	seq.22402.12	H2AC1	glm	0.563144	0.0843239	2.41649322922659e-11	1.76114026546034e-07	1	4.40285066365085e-06	1
Disease	Heart failure	Heart failure (prevalent)	seq.22403.13	H2BC12	glm	0.532172	0.0825638	1.15155160522563e-10	8.39250809888442e-07	1	2.0981270247211e-05	1
Disease	Heart failure	Heart failure (prevalent)	seq.22404.4	IP6K1	glm	0.10209	0.0749411	0.173111	1	0	1	0
Disease	Heart failure	Heart failure (prevalent)	seq.22405.61	PCK2	glm	0.168157	0.0790648	0.0334346	1	0	1	0
Disease	Heart failure	Heart failure (prevalent)	seq.22414.127	TLK1	glm	-0.228333	0.0795045	0.00407947	1	0	1	0
Disease	Heart failure	Heart failure (prevalent)	seq.22417.10	CBLC	glm	0.208932	0.06973	0.00273272	1	0	1	0
Disease	Heart failure	Heart failure (prevalent)	seq.22421.79	PELI1	glm	-0.00410818	0.0794287	0.958751	1	0	1	0
Disease	Heart failure	Heart failure (prevalent)	seq.22429.13	KDM1A	glm	0.014062	0.0922497	0.878844	1	0	1	0
Disease	Heart failure	Heart failure (prevalent)	seq.22430.15	CHN1	glm	0.326601	0.0761235	1.78340809605361e-05	0.129975	0	1	0
Disease	Heart failure	Heart failure (prevalent)	seq.22431.164	SRFBP1	glm	0.105768	0.0812885	0.193208	1	0	1	0
Disease	Heart failure	Heart failure (prevalent)	seq.22432.83	SRPK1	glm	0.288535	0.0708007	4.59535993656739e-05	0.33491	0	1	0
Disease	Heart failure	Heart failure (prevalent)	seq.22445.2	CABP5	glm	0.0658578	0.075053	0.380224	1	0	1	0
Disease	Heart failure	Heart failure (prevalent)	seq.22465.43	HES1	glm	-0.302426	0.0784875	0.000116593	0.849733	0	1	0
Disease	Heart failure	Heart failure (prevalent)	seq.22466.27	HES5	glm	-0.595259	0.0803296	1.2610060812677e-13	9.19021232027899e-10	1	2.29755308006975e-08	1
Disease	Heart failure	Heart failure (prevalent)	seq.22467.94	HHLA3	glm	-0.405143	0.102501	7.73172931205615e-05	0.563488	0	1	0
Disease	Heart failure	Heart failure (prevalent)	seq.22468.54	H2AC11	glm	0.467083	0.0836649	2.36695268501309e-08	0.000172504	1	0.00431259	1
Disease	Heart failure	Heart failure (prevalent)	seq.22469.103	HMX2	glm	-0.253938	0.0992517	0.0105117	1	0	1	0
Disease	Heart failure	Heart failure (prevalent)	seq.2247.20	PROK1	glm	0.283168	0.0758943	0.000190661	1	0	1	0
Disease	Heart failure	Heart failure (prevalent)	seq.22472.4	TCF12	glm	-0.373249	0.0801739	3.2321084849815e-06	0.0235556	1	0.58889	0
Disease	Heart failure	Heart failure (prevalent)	seq.22474.28	HOXC11	glm	-0.218506	0.0816378	0.00743906	1	0	1	0
Disease	Heart failure	Heart failure (prevalent)	seq.22476.115	HOXD4	glm	-0.490709	0.0772084	2.07551682941259e-10	1.5126366652759e-06	1	3.78159166318974e-05	1
Disease	Heart failure	Heart failure (prevalent)	seq.22479.64	IP6K2	glm	-0.447233	0.0838701	9.68986208334946e-08	0.000706197	1	0.0176549	1
Disease	Heart failure	Heart failure (prevalent)	seq.22481.15	IQCD	glm	-0.108845	0.088858	0.2206	1	0	1	0
Disease	Heart failure	Heart failure (prevalent)	seq.22482.87	KRT14	glm	-0.182151	0.0786706	0.0205929	1	0	1	0
Disease	Heart failure	Heart failure (prevalent)	seq.22483.109	KRT71	glm	-0.404215	0.0705399	1.00254363547178e-08	7.30653801531837e-05	1	0.00182663	1
Disease	Heart failure	Heart failure (prevalent)	seq.22484.17	CSNK1A1L	glm	-0.431997	0.0787798	4.16751301050256e-08	0.000303728	1	0.00759321	1
Disease	Heart failure	Heart failure (prevalent)	seq.22485.1	KCTD7	glm	-0.277073	0.0898158	0.00203621	1	0	1	0
Disease	Heart failure	Heart failure (prevalent)	seq.22486.58	KRT6A	glm	-0.414793	0.0819608	4.17361445655361e-07	0.00304173	1	0.0760433	0
Disease	Heart failure	Heart failure (prevalent)	seq.22488.17	KLF9	glm	0.045045	0.0816811	0.581309	1	0	1	0
Disease	Heart failure	Heart failure (prevalent)	seq.22490.16	LCNL1	glm	-0.234908	0.0905951	0.00951598	1	0	1	0
Disease	Heart failure	Heart failure (prevalent)	seq.22491.10	LDB2	glm	-0.100739	0.0793921	0.204483	1	0	1	0
Disease	Heart failure	Heart failure (prevalent)	seq.22492.108	LMO3	glm	-0.147238	0.0848348	0.0826366	1	0	1	0
Disease	Heart failure	Heart failure (prevalent)	seq.22496.21	LYRM1	glm	-0.399144	0.0947828	2.54077634817635e-05	0.185172	0	1	0
Disease	Heart failure	Heart failure (prevalent)	seq.22499.15	MED28	glm	-0.350385	0.0797789	1.12341569464879e-05	0.0818745	0	1	0
Disease	Heart failure	Heart failure (prevalent)	seq.22500.9	MED11	glm	-0.0376031	0.081519	0.644597	1	0	1	0
Disease	Heart failure	Heart failure (prevalent)	seq.22503.24	MKX	glm	-0.392471	0.0958117	4.19854689725411e-05	0.30599	0	1	0
Disease	Heart failure	Heart failure (prevalent)	seq.22504.3	N4BP2L2	glm	0.451026	0.0708541	1.94584262894131e-10	1.41813010797243e-06	1	3.54532526993107e-05	1
Disease	Heart failure	Heart failure (prevalent)	seq.22505.24	NADK2	glm	-0.0721743	0.0816379	0.376653	1	0	1	0
Disease	Heart failure	Heart failure (prevalent)	seq.22506.25	NAA20	glm	0.0505347	0.0828296	0.541793	1	0	1	0
Disease	Heart failure	Heart failure (prevalent)	seq.22508.2	NDUFB10	glm	-0.116579	0.0993686	0.240715	1	0	1	0
Disease	Heart failure	Heart failure (prevalent)	seq.22509.9	NDUFAF5	glm	-0.290021	0.0815719	0.000377401	1	0	1	0
Disease	Heart failure	Heart failure (prevalent)	seq.22510.6	NFE2L2	glm	-0.116611	0.0825383	0.15771	1	0	1	0
Disease	Heart failure	Heart failure (prevalent)	seq.22511.28	NFYA	glm	0.1115	0.0771974	0.148639	1	0	1	0
Disease	Heart failure	Heart failure (prevalent)	seq.22512.18	NGDN	glm	-0.25004	0.0902538	0.00559854	1	0	1	0
Disease	Heart failure	Heart failure (prevalent)	seq.22514.12	NKD2	glm	-0.0105526	0.0927584	0.909425	1	0	1	0
Disease	Heart failure	Heart failure (prevalent)	seq.22516.30	NRL	glm	-0.263854	0.0832105	0.00151959	1	0	1	0
Disease	Heart failure	Heart failure (prevalent)	seq.22517.106	NSMCE2	glm	-0.328828	0.0761948	1.5915527589238e-05	0.115992	0	1	0
Disease	Heart failure	Heart failure (prevalent)	seq.22518.54	NSL1	glm	-0.251058	0.0799977	0.00169922	1	0	1	0
Disease	Heart failure	Heart failure (prevalent)	seq.22521.13	OTX2	glm	0.0240335	0.08263	0.771161	1	0	1	0
Disease	Heart failure	Heart failure (prevalent)	seq.22523.4	PABPC5	glm	0.053751	0.0814289	0.509192	1	0	1	0
Disease	Heart failure	Heart failure (prevalent)	seq.22525.9	PAX3	glm	-0.0630738	0.0823091	0.443496	1	0	1	0
Disease	Heart failure	Heart failure (prevalent)	seq.22526.81	PDHB	glm	-0.596962	0.0825997	4.93160169077295e-13	3.59415131223533e-09	1	8.98537828058832e-08	1
Disease	Heart failure	Heart failure (prevalent)	seq.22527.4	PDLIM3	glm	0.48178	0.0979835	8.79057883231372e-07	0.00640657	1	0.160164	0
Disease	Heart failure	Heart failure (prevalent)	seq.22528.1	PHF11	glm	-0.304845	0.0738604	3.67037645450557e-05	0.267497	0	1	0
Disease	Heart failure	Heart failure (prevalent)	seq.22529.31	PHF6	glm	0.212288	0.0748875	0.00458598	1	0	1	0
Disease	Heart failure	Heart failure (prevalent)	seq.22530.111	PHYHD1	glm	0.0717848	0.077275	0.352914	1	0	1	0
Disease	Heart failure	Heart failure (prevalent)	seq.22531.44	PITX2	glm	-0.381972	0.0804163	2.03482036387962e-06	0.0148298	1	0.370744	0
Disease	Heart failure	Heart failure (prevalent)	seq.22532.59	PLAC8L1	glm	0.0421543	0.0816933	0.60585	1	0	1	0
Disease	Heart failure	Heart failure (prevalent)	seq.22533.95	PPP1R10	glm	0.711063	0.0863508	1.80178488934593e-16	1.31314082735531e-12	1	3.28285206838828e-11	1
Disease	Heart failure	Heart failure (prevalent)	seq.22534.14	PPP4C	glm	-0.192156	0.0776772	0.0133693	1	0	1	0
Disease	Heart failure	Heart failure (prevalent)	seq.22536.1	PPP1R42	glm	0.105017	0.0764751	0.169686	1	0	1	0
Disease	Heart failure	Heart failure (prevalent)	seq.22537.5	PPTC7	glm	-0.445708	0.0852321	1.70108158724416e-07	0.00123975	1	0.0309937	1
Disease	Heart failure	Heart failure (prevalent)	seq.22540.129	PSMB7	glm	-0.44135	0.0787489	2.08822971261977e-08	0.00015219	1	0.00380475	1
Disease	Heart failure	Heart failure (prevalent)	seq.22541.46	GINS1	glm	-0.293546	0.0854408	0.000591108	1	0	1	0
Disease	Heart failure	Heart failure (prevalent)	seq.22544.10	RAD51C	glm	-0.662895	0.0865391	1.85847753553811e-14	1.35445842790018e-10	1	3.38614606975044e-09	1
Disease	Heart failure	Heart failure (prevalent)	seq.22545.20	RALYL	glm	-0.45854	0.0897515	3.23868080090057e-07	0.00236035	1	0.0590088	0
Disease	Heart failure	Heart failure (prevalent)	seq.22547.17	RBMS1	glm	0.429917	0.0833834	2.52408971639984e-07	0.00183956	1	0.0459889	1
Disease	Heart failure	Heart failure (prevalent)	seq.22548.18	RGS13	glm	-0.317637	0.07838	5.06670098640088e-05	0.369261	0	1	0
Disease	Heart failure	Heart failure (prevalent)	seq.22549.73	RIPK1	glm	-0.347288	0.0770392	6.54586686277048e-06	0.0477063	1	1	0
Disease	Heart failure	Heart failure (prevalent)	seq.22553.4	RPL38	glm	-0.338613	0.0898723	0.00016475	1	0	1	0
Disease	Heart failure	Heart failure (prevalent)	seq.22554.101	MRPL10	glm	-0.466711	0.0794123	4.17618679443735e-09	3.04360493578594e-05	1	0.000760901	1
Disease	Heart failure	Heart failure (prevalent)	seq.22557.68	MRPL50	glm	-0.16788	0.0864924	0.0522611	1	0	1	0
Disease	Heart failure	Heart failure (prevalent)	seq.22560.1	EVI2A	glm	0.064853	0.0776928	0.403866	1	0	1	0
Disease	Heart failure	Heart failure (prevalent)	seq.22561.3	LYPD8	glm	-0.0309053	0.0789812	0.695576	1	0	1	0
Disease	Heart failure	Heart failure (prevalent)	seq.22563.4	KIRREL1	glm	0.208375	0.0914024	0.0226225	1	0	1	0
Disease	Heart failure	Heart failure (prevalent)	seq.22564.5	LDLRAD3	glm	0.0119085	0.0810153	0.883139	1	0	1	0
Disease	Heart failure	Heart failure (prevalent)	seq.22566.53	ADCYAP1R1	glm	-0.330869	0.0796727	3.2836100622452e-05	0.23931	0	1	0
Disease	Heart failure	Heart failure (prevalent)	seq.22568.7	DSG4	glm	-0.317965	0.0783641	4.95925907205923e-05	0.361431	0	1	0
