## Supplementary Table 1 for "Systematic comparison of observational and Mendelian Randomization estimates for cardiometabolic proteomic signatures" (part 18 of 21)

### Sheet: results_observed_protein_signat (continued)
Supplementary Table S1. Results from regression analyses of SOMAmer–phenotype associations in AGES-RS
Disease	Heart failure	Heart failure (prevalent)	seq.22569.55	TGFBR1	glm	0.0972456	0.0788671	0.217564	1	0	1	0
Disease	Heart failure	Heart failure (prevalent)	seq.22572.19	PGA4	glm	-0.038198	0.080519	0.635217	1	0	1	0
Disease	Heart failure	Heart failure (prevalent)	seq.22576.1	CD209	glm	0.012675	0.0806884	0.875177	1	0	1	0
Disease	Heart failure	Heart failure (prevalent)	seq.22576.2	CD209	glm	-0.161416	0.0872818	0.0644041	1	0	1	0
Disease	Heart failure	Heart failure (prevalent)	seq.22577.24	SIGLEC14	glm	0.0800682	0.0835645	0.337982	1	0	1	0
Disease	Heart failure	Heart failure (prevalent)	seq.22578.17	ROBO2	glm	0.48753	0.0806187	1.4724663585105e-09	1.07313348208245e-05	1	0.000268283	1
Disease	Heart failure	Heart failure (prevalent)	seq.22579.93	NRXN1	glm	-0.101458	0.0830283	0.221718	1	0	1	0
Disease	Heart failure	Heart failure (prevalent)	seq.22580.29	EFNA2	glm	-0.274253	0.0792692	0.000540646	1	0	1	0
Disease	Heart failure	Heart failure (prevalent)	seq.22583.47	ULBP2	glm	0.249292	0.0868364	0.00409402	1	0	1	0
Disease	Heart failure	Heart failure (prevalent)	seq.22584.2	LRP6	glm	-0.237734	0.0858217	0.00560403	1	0	1	0
Disease	Heart failure	Heart failure (prevalent)	seq.22585.5	FZD4	glm	-0.423614	0.085785	7.88932180050487e-07	0.00574974	1	0.143743	0
Disease	Heart failure	Heart failure (prevalent)	seq.22586.24	BTN2A2	glm	0.331716	0.0900696	0.000230611	1	0	1	0
Disease	Heart failure	Heart failure (prevalent)	seq.22587.37	EPHA6	glm	-0.0465691	0.0880346	0.596815	1	0	1	0
Disease	Heart failure	Heart failure (prevalent)	seq.22588.35	ADGRB2	glm	0.0633449	0.0846288	0.454157	1	0	1	0
Disease	Heart failure	Heart failure (prevalent)	seq.22589.3	FZD2	glm	0.422539	0.101505	3.14430821091157e-05	0.229157	0	1	0
Disease	Heart failure	Heart failure (prevalent)	seq.22590.68	FZD1	glm	-0.0856462	0.0873289	0.326725	1	0	1	0
Disease	Heart failure	Heart failure (prevalent)	seq.22591.4	FZD9	glm	0.0331597	0.0822896	0.686976	1	0	1	0
Disease	Heart failure	Heart failure (prevalent)	seq.22770.22	SLC25A38	glm	-0.0701016	0.0861824	0.415983	1	0	1	0
Disease	Heart failure	Heart failure (prevalent)	seq.22771.6	SAMD12	glm	-0.475447	0.075776	3.5104061140661e-10	2.55838397593137e-06	1	6.39595993982843e-05	1
Disease	Heart failure	Heart failure (prevalent)	seq.22772.125	SAMM50	glm	-0.364325	0.0991481	0.00023827	1	0	1	0
Disease	Heart failure	Heart failure (prevalent)	seq.22773.69	SDHB	glm	-0.143953	0.0833558	0.0841722	1	0	1	0
Disease	Heart failure	Heart failure (prevalent)	seq.22774.20	TSEN34	glm	0.153952	0.0792947	0.0521954	1	0	1	0
Disease	Heart failure	Heart failure (prevalent)	seq.22776.40	NR0B2	glm	-0.353418	0.0754491	2.81058644276085e-06	0.0204836	1	0.512089	0
Disease	Heart failure	Heart failure (prevalent)	seq.22777.46	SKP2	glm	-0.325594	0.0802711	4.9881306509129e-05	0.363535	0	1	0
Disease	Heart failure	Heart failure (prevalent)	seq.22779.75	SMCO1	glm	0.153102	0.0737672	0.0379427	1	0	1	0
Disease	Heart failure	Heart failure (prevalent)	seq.2278.61	TIMP2	glm	0.274724	0.0819636	0.000802919	1	0	1	0
Disease	Heart failure	Heart failure (prevalent)	seq.22782.80	SPC25	glm	-0.278373	0.085065	0.00106612	1	0	1	0
Disease	Heart failure	Heart failure (prevalent)	seq.22783.40	SPI1	glm	0.240835	0.0806009	0.00280815	1	0	1	0
Disease	Heart failure	Heart failure (prevalent)	seq.22784.4	SPATA22	glm	-0.0606069	0.0837867	0.469466	1	0	1	0
Disease	Heart failure	Heart failure (prevalent)	seq.22786.57	SPATA46	glm	-0.327577	0.0808437	5.07843147587669e-05	0.370116	0	1	0
Disease	Heart failure	Heart failure (prevalent)	seq.22787.39	SPANXN3	glm	0.0267114	0.0771357	0.729124	1	0	1	0
Disease	Heart failure	Heart failure (prevalent)	seq.22788.10	SULT6B1	glm	-0.253372	0.0863413	0.00334046	1	0	1	0
Disease	Heart failure	Heart failure (prevalent)	seq.22792.21	WARS2	glm	-0.274715	0.0779324	0.000423417	1	0	1	0
Disease	Heart failure	Heart failure (prevalent)	seq.22793.110	GTF2A2	glm	-0.47428	0.073206	9.25099516547498e-11	6.74212527659817e-07	1	1.68553131914954e-05	1
Disease	Heart failure	Heart failure (prevalent)	seq.22795.17	TADA2A	glm	-0.331481	0.0862951	0.000122414	0.89215	0	1	0
Disease	Heart failure	Heart failure (prevalent)	seq.22796.17	TADA1	glm	-0.557805	0.0831572	1.97531641210458e-11	1.43961060114182e-07	1	3.59902650285454e-06	1
Disease	Heart failure	Heart failure (prevalent)	seq.22797.20	TAF12	glm	0.335422	0.0775622	1.52843599004242e-05	0.111392	0	1	0
Disease	Heart failure	Heart failure (prevalent)	seq.22798.111	TAF8	glm	-0.48843	0.0778914	3.59548141860365e-10	2.62038685787834e-06	1	6.55096714469585e-05	1
Disease	Heart failure	Heart failure (prevalent)	seq.22799.17	TBC1D28	glm	0.139908	0.0817856	0.0871419	1	0	1	0
Disease	Heart failure	Heart failure (prevalent)	seq.22800.24	TCAP	glm	-0.0591965	0.0872161	0.497307	1	0	1	0
Disease	Heart failure	Heart failure (prevalent)	seq.22801.83	TERB2	glm	-0.262069	0.0840041	0.00181024	1	0	1	0
Disease	Heart failure	Heart failure (prevalent)	seq.22802.13	TEX30	glm	-0.460478	0.0829858	2.87511932424477e-08	0.000209539	1	0.00523847	1
Disease	Heart failure	Heart failure (prevalent)	seq.22805.18	THAP11	glm	0.0714619	0.0816947	0.381714	1	0	1	0
Disease	Heart failure	Heart failure (prevalent)	seq.22806.1	THAP2	glm	-0.0981569	0.0843551	0.24458	1	0	1	0
Disease	Heart failure	Heart failure (prevalent)	seq.22808.59	THRB	glm	-0.392299	0.0727027	6.81654861347822e-08	0.00049679	1	0.0124198	1
Disease	Heart failure	Heart failure (prevalent)	seq.22809.32	TIMM23	glm	-0.139563	0.0865574	0.106879	1	0	1	0
Disease	Heart failure	Heart failure (prevalent)	seq.22810.41	TIPIN	glm	-0.115418	0.0824783	0.161701	1	0	1	0
Disease	Heart failure	Heart failure (prevalent)	seq.22811.5	TMA16	glm	-0.472137	0.0810399	5.67762958999293e-09	4.13785644518685e-05	1	0.00103446	1
Disease	Heart failure	Heart failure (prevalent)	seq.22812.4	TRAPPC6B	glm	-0.172423	0.0835412	0.0390247	1	0	1	0
Disease	Heart failure	Heart failure (prevalent)	seq.22813.5	FLJ44635	glm	-0.557867	0.0783022	1.0442519423663e-12	7.61050815596559e-09	1	1.9026270389914e-07	1
Disease	Heart failure	Heart failure (prevalent)	seq.22814.1	TRIM27	glm	-0.145797	0.0951868	0.125598	1	0	1	0
Disease	Heart failure	Heart failure (prevalent)	seq.22815.4	TRIM40	glm	-0.341662	0.0784865	1.34205511752203e-05	0.097809	0	1	0
Disease	Heart failure	Heart failure (prevalent)	seq.22816.4	TRIM54	glm	-0.549479	0.0786321	2.78902519224137e-12	2.03264156010551e-08	1	5.08160390026378e-07	1
Disease	Heart failure	Heart failure (prevalent)	seq.22817.126	TRIM9	glm	-0.562327	0.0680688	1.44266843701414e-16	1.05141675689591e-12	1	2.62854189223976e-11	1
Disease	Heart failure	Heart failure (prevalent)	seq.22818.4	SLC25A1	glm	-0.331347	0.0797082	3.22444836116612e-05	0.234998	0	1	0
Disease	Heart failure	Heart failure (prevalent)	seq.22821.50	UNG	glm	0.0754684	0.0761871	0.321897	1	0	1	0
Disease	Heart failure	Heart failure (prevalent)	seq.22824.53	ATP6V1C2	glm	0.378731	0.0827745	4.75195551180196e-06	0.0346323	1	0.865806	0
Disease	Heart failure	Heart failure (prevalent)	seq.22826.2	VHLL	glm	-0.578952	0.077818	1.00820198418855e-13	7.34777606076617e-10	1	1.83694401519154e-08	1
Disease	Heart failure	Heart failure (prevalent)	seq.22831.11	ZBP1	glm	0.219066	0.0838325	0.0089714	1	0	1	0
Disease	Heart failure	Heart failure (prevalent)	seq.22832.9	ZC3H8	glm	-0.495492	0.0752985	4.69291841630868e-11	3.42019894180576e-07	1	8.55049735451442e-06	1
Disease	Heart failure	Heart failure (prevalent)	seq.22833.74	ZCCHC18	glm	-0.392721	0.0815536	1.46834106861577e-06	0.0107013	1	0.267532	0
Disease	Heart failure	Heart failure (prevalent)	seq.22834.21	ZDHHC4	glm	-0.286873	0.0872024	0.00100281	1	0	1	0
Disease	Heart failure	Heart failure (prevalent)	seq.22838.39	ZNF230	glm	-0.0636817	0.0853518	0.455602	1	0	1	0
Disease	Heart failure	Heart failure (prevalent)	seq.22839.23	ZNF263	glm	-0.522771	0.0750458	3.2601975348999e-12	2.37603196343505e-08	1	5.94007990858762e-07	1
Disease	Heart failure	Heart failure (prevalent)	seq.22841.16	ZNF696	glm	-0.27506	0.0758628	0.000288115	1	0	1	0
Disease	Heart failure	Heart failure (prevalent)	seq.22842.85	ZNF69	glm	-0.270552	0.130678	0.0384178	1	0	1	0
Disease	Heart failure	Heart failure (prevalent)	seq.22844.4	ZSWIM7	glm	-0.505234	0.0773278	6.41776320464038e-11	4.67726582354191e-07	1	1.16931645588548e-05	1
Disease	Heart failure	Heart failure (prevalent)	seq.22845.3	MRPS14	glm	0.150849	0.0832381	0.0699456	1	0	1	0
Disease	Heart failure	Heart failure (prevalent)	seq.22847.18	STK4	glm	0.429328	0.0765354	2.0287348532629e-08	0.000147854	1	0.00369635	1
Disease	Heart failure	Heart failure (prevalent)	seq.22857.5	KCTD7	glm	-0.530554	0.0801325	3.56895943656525e-11	2.60105763736875e-07	1	6.50264409342189e-06	1
Disease	Heart failure	Heart failure (prevalent)	seq.22858.3	MAPK6	glm	-0.373451	0.080894	3.90185290507539e-06	0.0284367	1	0.710918	0
Disease	Heart failure	Heart failure (prevalent)	seq.22862.44	PPM1M	glm	-0.40695	0.085858	2.13922856254186e-06	0.0155907	1	0.389767	0
Disease	Heart failure	Heart failure (prevalent)	seq.22946.55	SNTA1	glm	-0.25246	0.0989941	0.0107646	1	0	1	0
Disease	Heart failure	Heart failure (prevalent)	seq.22948.13	BMP3	glm	-0.269515	0.0877221	0.00212362	1	0	1	0
Disease	Heart failure	Heart failure (prevalent)	seq.22950.6	BTN3A3	glm	0.0907946	0.0811193	0.263024	1	0	1	0
Disease	Heart failure	Heart failure (prevalent)	seq.22952.28	CDK2AP2	glm	0.00792757	0.0744957	0.915252	1	0	1	0
Disease	Heart failure	Heart failure (prevalent)	seq.22953.85	CEBPB	glm	-0.193499	0.102349	0.0586797	1	0	1	0
Disease	Heart failure	Heart failure (prevalent)	seq.22954.10	CLIC2	glm	0.480465	0.0822398	5.15046685969888e-09	3.75366024734854e-05	1	0.000938415	1
Disease	Heart failure	Heart failure (prevalent)	seq.22955.28	RBP1	glm	0.585646	0.0732416	1.28431775421903e-15	9.36010779274832e-12	1	2.34002694818707e-10	1
Disease	Heart failure	Heart failure (prevalent)	seq.22958.6	DSTN	glm	-0.457607	0.0675313	1.23356154256905e-11	8.99019652224327e-08	1	2.24754913056081e-06	1
Disease	Heart failure	Heart failure (prevalent)	seq.22959.32	DKK4	glm	0.376027	0.0969162	0.000104491	0.761532	0	1	0
Disease	Heart failure	Heart failure (prevalent)	seq.22960.8	FCGR2B	glm	0.0489264	0.0782433	0.531767	1	0	1	0
Disease	Heart failure	Heart failure (prevalent)	seq.22961.7	FCN1	glm	0.291336	0.0794042	0.000243475	1	0	1	0
Disease	Heart failure	Heart failure (prevalent)	seq.22963.3	VAMP2	glm	-0.131977	0.085268	0.121673	1	0	1	0
Disease	Heart failure	Heart failure (prevalent)	seq.22966.20	GABARAP	glm	0.920707	0.10144	1.1225607881668e-19	8.18122302415966e-16	1	2.04530575603991e-14	1
Disease	Heart failure	Heart failure (prevalent)	seq.22967.15	GDF7	glm	0.0500846	0.0764756	0.512526	1	0	1	0
Disease	Heart failure	Heart failure (prevalent)	seq.22968.9	GAGE2D	glm	-0.0572487	0.076392	0.453612	1	0	1	0
Disease	Heart failure	Heart failure (prevalent)	seq.22969.12	CCL7	glm	0.0877585	0.0759387	0.247825	1	0	1	0
Disease	Heart failure	Heart failure (prevalent)	seq.22970.8	GIPC1	glm	0.299917	0.0778274	0.000116387	0.848231	0	1	0
Disease	Heart failure	Heart failure (prevalent)	seq.22972.26	CXCL2	glm	0.0748001	0.0772252	0.332747	1	0	1	0
Disease	Heart failure	Heart failure (prevalent)	seq.22973.8	CXCL3	glm	-0.0280839	0.0796139	0.724275	1	0	1	0
Disease	Heart failure	Heart failure (prevalent)	seq.22974.25	H2BC21	glm	0.538146	0.0839288	1.43680994732248e-10	1.04714708960862e-06	1	2.61786772402156e-05	1
Disease	Heart failure	Heart failure (prevalent)	seq.22977.18	HEXIM1	glm	0.270116	0.0806434	0.000809529	1	0	1	0
Disease	Heart failure	Heart failure (prevalent)	seq.22978.13	HMGB2	glm	0.286182	0.0789466	0.000288948	1	0	1	0
Disease	Heart failure	Heart failure (prevalent)	seq.22980.37	HOMER1	glm	-0.143932	0.0857915	0.0934057	1	0	1	0
Disease	Heart failure	Heart failure (prevalent)	seq.22981.3	HPCAL1	glm	-0.135368	0.0966117	0.161167	1	0	1	0
Disease	Heart failure	Heart failure (prevalent)	seq.22984.10	EIF4A2	glm	0.242101	0.0774498	0.00177254	1	0	1	0
Disease	Heart failure	Heart failure (prevalent)	seq.22985.160	IGFBP2	glm	0.19568	0.0896458	0.02905	1	0	1	0
Disease	Heart failure	Heart failure (prevalent)	seq.22987.69	MAPK9	glm	0.154136	0.0729137	0.0345192	1	0	1	0
Disease	Heart failure	Heart failure (prevalent)	seq.22989.24	LIN7A	glm	0.380622	0.0712241	9.09119483386721e-08	0.000662566	1	0.0165642	1
Disease	Heart failure	Heart failure (prevalent)	seq.22990.20	LIN7B	glm	-0.390441	0.0756723	2.47435252962677e-07	0.00180331	1	0.0450827	1
Disease	Heart failure	Heart failure (prevalent)	seq.22991.9	MAGEA6	glm	-0.261669	0.0841018	0.00186246	1	0	1	0
Disease	Heart failure	Heart failure (prevalent)	seq.22992.6	MAPRE3	glm	0.318299	0.067494	2.40572178546033e-06	0.0175329	1	0.438323	0
Disease	Heart failure	Heart failure (prevalent)	seq.22993.9	CCL22	glm	0.0144973	0.0844762	0.863741	1	0	1	0
Disease	Heart failure	Heart failure (prevalent)	seq.23000.22	NLGN1	glm	0.174754	0.0733861	0.0172521	1	0	1	0
Disease	Heart failure	Heart failure (prevalent)	seq.23002.27	NXPH1	glm	0.0671609	0.0839265	0.423575	1	0	1	0
Disease	Heart failure	Heart failure (prevalent)	seq.23006.19	PIP4K2B	glm	0.0516872	0.100449	0.606861	1	0	1	0
Disease	Heart failure	Heart failure (prevalent)	seq.23007.8	JUP	glm	-0.422882	0.0759728	2.60310084881865e-08	0.000189714	1	0.00474285	1
Disease	Heart failure	Heart failure (prevalent)	seq.23008.4	RAB2A	glm	-0.442149	0.112987	9.10588490634887e-05	0.663637	0	1	0
Disease	Heart failure	Heart failure (prevalent)	seq.23016.24	TAF15	glm	-0.0795219	0.0858631	0.354369	1	0	1	0
Disease	Heart failure	Heart failure (prevalent)	seq.23017.17	RCN3	glm	-0.436158	0.0757019	8.33588647026406e-09	6.07519405952844e-05	1	0.0015188	1
Disease	Heart failure	Heart failure (prevalent)	seq.23018.4	REG1B	glm	0.316141	0.0846657	0.000188465	1	0	1	0
Disease	Heart failure	Heart failure (prevalent)	seq.23020.18	RGS4	glm	-0.028897	0.0823138	0.725545	1	0	1	0
Disease	Heart failure	Heart failure (prevalent)	seq.23022.5	GDI1	glm	-0.143887	0.0850414	0.0906525	1	0	1	0
Disease	Heart failure	Heart failure (prevalent)	seq.23023.21	S100A14	glm	0.0433036	0.0774298	0.575983	1	0	1	0
Disease	Heart failure	Heart failure (prevalent)	seq.23024.25	SAR1A	glm	-0.0113812	0.0807451	0.887907	1	0	1	0
Disease	Heart failure	Heart failure (prevalent)	seq.23028.49	SDCBP2	glm	0.175293	0.0725983	0.0157542	1	0	1	0
Disease	Heart failure	Heart failure (prevalent)	seq.23029.3	SH3GL3	glm	-0.333553	0.0830204	5.87630118755871e-05	0.428265	0	1	0
Disease	Heart failure	Heart failure (prevalent)	seq.23030.4	SIGLEC5	glm	0.187465	0.0788187	0.0173863	1	0	1	0
Disease	Heart failure	Heart failure (prevalent)	seq.23031.6	SIRT2	glm	-0.0675159	0.0786768	0.390813	1	0	1	0
Disease	Heart failure	Heart failure (prevalent)	seq.23034.13	SORCS3	glm	0.131783	0.0777048	0.0898974	1	0	1	0
Disease	Heart failure	Heart failure (prevalent)	seq.23037.37	UBE2D3	glm	-0.558835	0.0770699	4.13656564294496e-13	3.01472904057829e-09	1	7.53682260144572e-08	1
Disease	Heart failure	Heart failure (prevalent)	seq.23038.63	UNC5B	glm	0.411711	0.100129	3.92566762623641e-05	0.286103	0	1	0
Disease	Heart failure	Heart failure (prevalent)	seq.23039.56	MEOX2	glm	0.0367124	0.079359	0.643643	1	0	1	0
Disease	Heart failure	Heart failure (prevalent)	seq.23148.100	LIPG	glm	-0.0648636	0.081767	0.427618	1	0	1	0
Disease	Heart failure	Heart failure (prevalent)	seq.23152.49	TNFAIP1	glm	-0.00139629	0.0796376	0.986011	1	0	1	0
Disease	Heart failure	Heart failure (prevalent)	seq.23153.14	BIK	glm	-0.1567	0.0788249	0.0468177	1	0	1	0
Disease	Heart failure	Heart failure (prevalent)	seq.23156.146	CASP10	glm	-0.201263	0.0836136	0.0160816	1	0	1	0
Disease	Heart failure	Heart failure (prevalent)	seq.23161.3	KCTD6	glm	-0.160267	0.0842465	0.057124	1	0	1	0
Disease	Heart failure	Heart failure (prevalent)	seq.23162.36	MAP3K10	glm	-0.191549	0.0933423	0.0401581	1	0	1	0
Disease	Heart failure	Heart failure (prevalent)	seq.23164.8	MPC1	glm	0.0824611	0.0777326	0.288767	1	0	1	0
Disease	Heart failure	Heart failure (prevalent)	seq.23173.3	TIMP1	glm	0.313352	0.0782264	6.18328581543109e-05	0.450638	0	1	0
Disease	Heart failure	Heart failure (prevalent)	seq.23176.17	DAG1	glm	0.163579	0.0869559	0.059949	1	0	1	0
Disease	Heart failure	Heart failure (prevalent)	seq.23178.95	HNMT	glm	-0.130999	0.0832998	0.115806	1	0	1	0
Disease	Heart failure	Heart failure (prevalent)	seq.23181.2	LTK	glm	-0.340137	0.0829227	4.09840535162613e-05	0.298692	0	1	0
Disease	Heart failure	Heart failure (prevalent)	seq.23183.6	RNF31	glm	-0.173049	0.0883167	0.0500648	1	0	1	0
Disease	Heart failure	Heart failure (prevalent)	seq.23187.9	VCPIP1	glm	-0.0649729	0.0845526	0.442231	1	0	1	0
Disease	Heart failure	Heart failure (prevalent)	seq.23200.25	C1QTNF4	glm	0.0755479	0.0875257	0.388055	1	0	1	0
Disease	Heart failure	Heart failure (prevalent)	seq.23202.78	ART5	glm	-0.533369	0.0957457	2.53737474133674e-08	0.000184924	1	0.0046231	1
Disease	Heart failure	Heart failure (prevalent)	seq.23203.3	SCPEP1	glm	-0.243133	0.0778261	0.00178375	1	0	1	0
Disease	Heart failure	Heart failure (prevalent)	seq.23210.4	ETV2	glm	-0.17182	0.0827417	0.0378398	1	0	1	0
Disease	Heart failure	Heart failure (prevalent)	seq.23212.8	EURL	glm	0.0400498	0.0805399	0.619001	1	0	1	0
Disease	Heart failure	Heart failure (prevalent)	seq.23213.21	CFAP300	glm	0.00873309	0.0824473	0.915643	1	0	1	0
Disease	Heart failure	Heart failure (prevalent)	seq.23224.11	RGN	glm	0.0516022	0.0784587	0.510731	1	0	1	0
Disease	Heart failure	Heart failure (prevalent)	seq.23225.26	TRIM62	glm	0.175894	0.0785802	0.0251949	1	0	1	0
Disease	Heart failure	Heart failure (prevalent)	seq.23226.42	ATP5PB	glm	-0.268056	0.0737649	0.000279148	1	0	1	0
Disease	Heart failure	Heart failure (prevalent)	seq.23228.2	C12orf76	glm	-0.320807	0.0904779	0.000391582	1	0	1	0
Disease	Heart failure	Heart failure (prevalent)	seq.23241.27	TIMM10B	glm	-0.151198	0.0856655	0.0775671	1	0	1	0
Disease	Heart failure	Heart failure (prevalent)	seq.23242.2	SSNA1	glm	0.159386	0.0774298	0.0395464	1	0	1	0
Disease	Heart failure	Heart failure (prevalent)	seq.23243.120	RPS25	glm	0.316333	0.0786502	5.76998527673061e-05	0.420517	0	1	0
Disease	Heart failure	Heart failure (prevalent)	seq.23245.5	SPATC1L	glm	-0.224304	0.0812571	0.00577254	1	0	1	0
Disease	Heart failure	Heart failure (prevalent)	seq.23246.67	BLOC1S1	glm	0.171871	0.0809312	0.0336982	1	0	1	0
Disease	Heart failure	Heart failure (prevalent)	seq.23248.1	XAGE2	glm	-0.0833767	0.0877745	0.342165	1	0	1	0
Disease	Heart failure	Heart failure (prevalent)	seq.23250.3	TCEAL4	glm	0.105252	0.073528	0.152301	1	0	1	0
Disease	Heart failure	Heart failure (prevalent)	seq.23252.4	DNAJB3	glm	-0.190371	0.0828833	0.0216268	1	0	1	0
Disease	Heart failure	Heart failure (prevalent)	seq.23253.5	COMTD1	glm	-0.491331	0.0757835	8.97056304145199e-11	6.53774634461021e-07	1	1.63443658615255e-05	1
Disease	Heart failure	Heart failure (prevalent)	seq.23254.31	NDUFAF3	glm	-0.205362	0.0885909	0.0204445	1	0	1	0
Disease	Heart failure	Heart failure (prevalent)	seq.23255.7	RAB33A	glm	-0.00898007	0.0813868	0.912141	1	0	1	0
Disease	Heart failure	Heart failure (prevalent)	seq.23256.21	TLDC2	glm	0.143569	0.0795344	0.0710559	1	0	1	0
Disease	Heart failure	Heart failure (prevalent)	seq.23257.14	COMMD10	glm	0.308172	0.0836839	0.000230896	1	0	1	0
Disease	Heart failure	Heart failure (prevalent)	seq.23258.56	COA7	glm	0.154666	0.082711	0.0614896	1	0	1	0
Disease	Heart failure	Heart failure (prevalent)	seq.23259.23	EEF1AKMT1	glm	0.119107	0.0874725	0.173307	1	0	1	0
Disease	Heart failure	Heart failure (prevalent)	seq.23261.27	C1orf50	glm	-0.137182	0.0890866	0.123591	1	0	1	0
Disease	Heart failure	Heart failure (prevalent)	seq.23262.11	CRYBB3	glm	-0.07263	0.0852247	0.394094	1	0	1	0
Disease	Heart failure	Heart failure (prevalent)	seq.23263.9	KCTD15	glm	-0.439888	0.0866853	3.8843019277261e-07	0.00283088	1	0.070772	0
Disease	Heart failure	Heart failure (prevalent)	seq.23264.42	MED10	glm	-0.542975	0.0758649	8.23847736473261e-13	6.00420230341713e-09	1	1.50105057585428e-07	1
Disease	Heart failure	Heart failure (prevalent)	seq.23265.15	TPD52L2	glm	0.536739	0.0896141	2.10546034505771e-09	1.53445949947806e-05	1	0.000383615	1
Disease	Heart failure	Heart failure (prevalent)	seq.23266.62	MITD1	glm	-0.0758525	0.0753757	0.314259	1	0	1	0
Disease	Heart failure	Heart failure (prevalent)	seq.23267.5	KCTD6	glm	0.0214391	0.0801785	0.789167	1	0	1	0
Disease	Heart failure	Heart failure (prevalent)	seq.23268.15	FRG1	glm	-0.28425	0.0947066	0.00268761	1	0	1	0
Disease	Heart failure	Heart failure (prevalent)	seq.23269.40	CMTM4	glm	-0.444543	0.079633	2.37227894457074e-08	0.000172892	1	0.00432229	1
Disease	Heart failure	Heart failure (prevalent)	seq.23270.14	SPATA33	glm	0.0745313	0.0733209	0.309388	1	0	1	0
Disease	Heart failure	Heart failure (prevalent)	seq.23271.20	EBP	glm	-0.36484	0.0806948	6.14805256291025e-06	0.044807	1	1	0
Disease	Heart failure	Heart failure (prevalent)	seq.23272.8	DPCD	glm	0.150117	0.0817217	0.0662208	1	0	1	0
Disease	Heart failure	Heart failure (prevalent)	seq.23273.42	C22orf23	glm	-0.0820829	0.0812487	0.312368	1	0	1	0
Disease	Heart failure	Heart failure (prevalent)	seq.23274.27	EFCAB1	glm	-0.584398	0.0797357	2.31547798014615e-13	1.68752035193051e-09	1	4.21880087982629e-08	1
Disease	Heart failure	Heart failure (prevalent)	seq.23275.9	SSPN	glm	-0.457969	0.0856394	8.91079502834905e-08	0.000649419	1	0.0162355	1
Disease	Heart failure	Heart failure (prevalent)	seq.23276.14	C2orf68	glm	0.0998711	0.0767841	0.19337	1	0	1	0
Disease	Heart failure	Heart failure (prevalent)	seq.23278.13	MRPL12	glm	0.392912	0.0792057	7.02560723894654e-07	0.00512026	1	0.128007	0
Disease	Heart failure	Heart failure (prevalent)	seq.23280.9	AKIRIN2	glm	-0.0400407	0.0916243	0.662104	1	0	1	0
Disease	Heart failure	Heart failure (prevalent)	seq.23281.29	ARL8A	glm	-0.0688802	0.0788421	0.38231	1	0	1	0
Disease	Heart failure	Heart failure (prevalent)	seq.23282.19	RAB37	glm	-0.0401582	0.0787929	0.610284	1	0	1	0
Disease	Heart failure	Heart failure (prevalent)	seq.23283.9	RAB43	glm	-0.418829	0.0789017	1.1068908730913e-07	0.000806702	1	0.0201676	1
Disease	Heart failure	Heart failure (prevalent)	seq.23284.5	LMO4	glm	-0.475156	0.0959031	7.25013919596667e-07	0.0052839	1	0.132098	0
Disease	Heart failure	Heart failure (prevalent)	seq.23285.51	KCTD2	glm	0.1252	0.0821903	0.127684	1	0	1	0
Disease	Heart failure	Heart failure (prevalent)	seq.23286.2	RNF141	glm	0.193741	0.0768886	0.0117433	1	0	1	0
Disease	Heart failure	Heart failure (prevalent)	seq.23287.109	NDUFB6	glm	-0.219347	0.0783831	0.00513573	1	0	1	0
Disease	Heart failure	Heart failure (prevalent)	seq.23288.28	LRRC20	glm	-0.0953612	0.0883817	0.280601	1	0	1	0
Disease	Heart failure	Heart failure (prevalent)	seq.23289.25	NEUROG1	glm	-0.17714	0.0859148	0.0392264	1	0	1	0
Disease	Heart failure	Heart failure (prevalent)	seq.23290.3	SMN1	glm	-0.14171	0.0966819	0.142719	1	0	1	0
Disease	Heart failure	Heart failure (prevalent)	seq.23291.18	PID1	glm	-0.112682	0.083549	0.177437	1	0	1	0
Disease	Heart failure	Heart failure (prevalent)	seq.23292.1	CEP112	glm	-0.0311777	0.082903	0.706862	1	0	1	0
Disease	Heart failure	Heart failure (prevalent)	seq.23293.15	CHAC1	glm	0.0543754	0.0817694	0.50606	1	0	1	0
Disease	Heart failure	Heart failure (prevalent)	seq.23294.19	MLX	glm	-0.236867	0.07779	0.00232719	1	0	1	0
Disease	Heart failure	Heart failure (prevalent)	seq.23296.29	SFRP5	glm	0.0113017	0.0822251	0.890676	1	0	1	0
Disease	Heart failure	Heart failure (prevalent)	seq.23298.148	THEM4	glm	-0.414974	0.08044	2.48529236675e-07	0.00181128	1	0.045282	1
Disease	Heart failure	Heart failure (prevalent)	seq.23299.52	TPPP	glm	0.0558893	0.0755828	0.459638	1	0	1	0
Disease	Heart failure	Heart failure (prevalent)	seq.2330.2	CXCL12	glm	0.449338	0.0814585	3.46494666731941e-08	0.000252525	1	0.00631313	1
Disease	Heart failure	Heart failure (prevalent)	seq.23300.3	RBPMS2	glm	-0.0955692	0.0856231	0.264353	1	0	1	0
Disease	Heart failure	Heart failure (prevalent)	seq.23301.2	MSX2	glm	-0.289038	0.102429	0.00477476	1	0	1	0
Disease	Heart failure	Heart failure (prevalent)	seq.23302.19	AKT1S1	glm	-0.0379864	0.0880933	0.666319	1	0	1	0
Disease	Heart failure	Heart failure (prevalent)	seq.23303.131	TXNDC9	glm	-0.124927	0.0829181	0.131904	1	0	1	0
Disease	Heart failure	Heart failure (prevalent)	seq.23304.1	NIPSNAP3B	glm	-0.311422	0.0814168	0.000130756	0.95295	0	1	0
Disease	Heart failure	Heart failure (prevalent)	seq.23305.38	REEP2	glm	-0.268357	0.100653	0.00767254	1	0	1	0
Disease	Heart failure	Heart failure (prevalent)	seq.23306.37	PMF1	glm	-0.196219	0.114043	0.0853278	1	0	1	0
Disease	Heart failure	Heart failure (prevalent)	seq.23307.7	CLUAP1	glm	-0.0202132	0.08573	0.813605	1	0	1	0
Disease	Heart failure	Heart failure (prevalent)	seq.23308.31	KCTD1	glm	0.0238194	0.0818994	0.771176	1	0	1	0
Disease	Heart failure	Heart failure (prevalent)	seq.23309.11	PSMC3IP	glm	-0.45473	0.102232	8.66611370127087e-06	0.0631586	0	1	0
Disease	Heart failure	Heart failure (prevalent)	seq.23310.51	RAB38	glm	-0.107032	0.111635	0.337679	1	0	1	0
Disease	Heart failure	Heart failure (prevalent)	seq.23311.19	RPP25	glm	0.226407	0.0803319	0.00482652	1	0	1	0
Disease	Heart failure	Heart failure (prevalent)	seq.23312.16	RABL3	glm	-0.319033	0.0998888	0.00140374	1	0	1	0
Disease	Heart failure	Heart failure (prevalent)	seq.23314.46	CCDC103	glm	0.25509	0.0666935	0.000130874	0.953807	0	1	0
Disease	Heart failure	Heart failure (prevalent)	seq.23315.30	FAM9B	glm	0.0961297	0.073607	0.191558	1	0	1	0
Disease	Heart failure	Heart failure (prevalent)	seq.23317.10	DHRS11	glm	0.205754	0.0807293	0.0108128	1	0	1	0
Disease	Heart failure	Heart failure (prevalent)	seq.23318.60	PCTP	glm	-0.507079	0.0760058	2.53063919553351e-11	1.84432984570482e-07	1	4.61082461426206e-06	1
Disease	Heart failure	Heart failure (prevalent)	seq.23319.6	ZFAND2B	glm	-0.234189	0.0830723	0.00481592	1	0	1	0
Disease	Heart failure	Heart failure (prevalent)	seq.23320.11	MVB12B	glm	0.52663	0.0893561	3.77832161129963e-09	2.75364079031517e-05	1	0.00068841	1
Disease	Heart failure	Heart failure (prevalent)	seq.23321.42	INO80E	glm	-0.278296	0.122281	0.0228531	1	0	1	0
Disease	Heart failure	Heart failure (prevalent)	seq.23322.2	MSC	glm	0.124855	0.0796245	0.11687	1	0	1	0
Disease	Heart failure	Heart failure (prevalent)	seq.23323.25	DUPD1	glm	-0.544384	0.0722678	4.9639003046118e-14	3.61769054200108e-10	1	9.0442263550027e-09	1
Disease	Heart failure	Heart failure (prevalent)	seq.23324.6	HSPB3	glm	-0.389312	0.0794291	9.51665383770298e-07	0.00693574	1	0.173393	0
Disease	Heart failure	Heart failure (prevalent)	seq.23325.18	BMERB1	glm	-0.226905	0.0840355	0.00693171	1	0	1	0
Disease	Heart failure	Heart failure (prevalent)	seq.23326.10	GSTA2	glm	0.258662	0.0786978	0.00101343	1	0	1	0
Disease	Heart failure	Heart failure (prevalent)	seq.23327.1	BORCS5	glm	0.272092	0.0745446	0.00026218	1	0	1	0
Disease	Heart failure	Heart failure (prevalent)	seq.23329.52	RAB4B	glm	0.0938274	0.0798273	0.239843	1	0	1	0
Disease	Heart failure	Heart failure (prevalent)	seq.2333.72	TGFB1	glm	0.183758	0.0804591	0.0223794	1	0	1	0
Disease	Heart failure	Heart failure (prevalent)	seq.23330.12	GUCD1	glm	0.0974898	0.0783042	0.213127	1	0	1	0
Disease	Heart failure	Heart failure (prevalent)	seq.23334.21	LCE3C	glm	-0.187129	0.0912426	0.0402768	1	0	1	0
Disease	Heart failure	Heart failure (prevalent)	seq.23335.31	None	glm	-0.0466472	0.085604	0.585809	1	0	1	0
Disease	Heart failure	Heart failure (prevalent)	seq.23336.2	KCNRG	glm	-0.353919	0.0844449	2.77573788755375e-05	0.202296	0	1	0
Disease	Heart failure	Heart failure (prevalent)	seq.23337.54	KCTD10	glm	-0.375531	0.0793553	2.22022260446596e-06	0.016181	1	0.404525	0
Disease	Heart failure	Heart failure (prevalent)	seq.23339.46	TCF24	glm	-0.1006	0.0823644	0.221935	1	0	1	0
Disease	Heart failure	Heart failure (prevalent)	seq.23340.37	MRI1	glm	-0.142254	0.0863551	0.0994931	1	0	1	0
Disease	Heart failure	Heart failure (prevalent)	seq.23341.16	DMC1	glm	-0.511069	0.07503	9.65695899673057e-12	7.03799171681724e-08	1	1.75949792920431e-06	1
Disease	Heart failure	Heart failure (prevalent)	seq.23342.4	ARRDC5	glm	-0.593868	0.0809368	2.17734885599663e-13	1.58685184625034e-09	1	3.96712961562586e-08	1
Disease	Heart failure	Heart failure (prevalent)	seq.23343.6	ROGDI	glm	-0.325725	0.0881461	0.00021964	1	0	1	0
Disease	Heart failure	Heart failure (prevalent)	seq.23345.2	NECAB1	glm	-0.467007	0.0830417	1.8684429779979e-08	0.000136172	1	0.0034043	1
Disease	Heart failure	Heart failure (prevalent)	seq.23349.5	PCYT1A	glm	0.277144	0.0830278	0.00084395	1	0	1	0
Disease	Heart failure	Heart failure (prevalent)	seq.23350.66	FAM118B	glm	-0.0559751	0.0887121	0.528057	1	0	1	0
Disease	Heart failure	Heart failure (prevalent)	seq.23351.59	PRMT1	glm	-0.0520865	0.0805768	0.518007	1	0	1	0
Disease	Heart failure	Heart failure (prevalent)	seq.23352.9	DTNBP1	glm	-0.0852478	0.0857087	0.31992	1	0	1	0
Disease	Heart failure	Heart failure (prevalent)	seq.23354.12	CRYBA2	glm	-0.498013	0.0794978	3.74056061627165e-10	2.72612057713878e-06	1	6.81530144284695e-05	1
Disease	Heart failure	Heart failure (prevalent)	seq.23356.32	CCDC24	glm	-0.0197371	0.0800289	0.805198	1	0	1	0
Disease	Heart failure	Heart failure (prevalent)	seq.23358.42	FAM118A	glm	-0.570333	0.0729552	5.38479320539314e-15	3.92443728809052e-11	1	9.8110932202263e-10	1
Disease	Heart failure	Heart failure (prevalent)	seq.23359.25	WTAP	glm	0.138367	0.0825441	0.0936834	1	0	1	0
Disease	Heart failure	Heart failure (prevalent)	seq.23361.20	RBM4	glm	0.132804	0.0778086	0.0878585	1	0	1	0
Disease	Heart failure	Heart failure (prevalent)	seq.23362.26	NT5C1A	glm	-0.134297	0.080661	0.0959223	1	0	1	0
Disease	Heart failure	Heart failure (prevalent)	seq.23363.41	PCBP2	glm	0.172633	0.0820639	0.0354103	1	0	1	0
Disease	Heart failure	Heart failure (prevalent)	seq.23364.3	UCK1	glm	-0.345086	0.0883105	9.31980691595492e-05	0.679228	0	1	0
Disease	Heart failure	Heart failure (prevalent)	seq.23365.7	FNDC8	glm	-0.181764	0.0915139	0.0470124	1	0	1	0
Disease	Heart failure	Heart failure (prevalent)	seq.23366.15	UBL7	glm	0.256323	0.0776794	0.000967693	1	0	1	0
Disease	Heart failure	Heart failure (prevalent)	seq.23367.8	ANKRD40	glm	-0.369351	0.0936487	8.01319343219385e-05	0.584002	0	1	0
Disease	Heart failure	Heart failure (prevalent)	seq.23369.17	PHYH	glm	-0.490511	0.0704604	3.36634528362784e-12	2.45339244270797e-08	1	6.13348110676993e-07	1
Disease	Heart failure	Heart failure (prevalent)	seq.23370.39	KCNAB3	glm	-0.507416	0.0802347	2.54641214725888e-10	1.85582517292227e-06	1	4.63956293230568e-05	1
Disease	Heart failure	Heart failure (prevalent)	seq.23371.5	NIF3L1	glm	-0.0347425	0.0808104	0.667249	1	0	1	0
Disease	Heart failure	Heart failure (prevalent)	seq.23372.112	ERGIC1	glm	-0.350955	0.0814512	1.64164005140623e-05	0.119643	0	1	0
Disease	Heart failure	Heart failure (prevalent)	seq.23373.77	DPH5	glm	-0.419719	0.0806555	1.95196033724341e-07	0.00142259	1	0.0355647	1
Disease	Heart failure	Heart failure (prevalent)	seq.23374.42	NECAB3	glm	0.0417631	0.0814696	0.608216	1	0	1	0
Disease	Heart failure	Heart failure (prevalent)	seq.23375.4	RFPL3	glm	-0.447408	0.0827118	6.32939952678146e-08	0.000461287	1	0.0115322	1
Disease	Heart failure	Heart failure (prevalent)	seq.23376.56	ARPC2	glm	-0.153688	0.0769146	0.0456988	1	0	1	0
Disease	Heart failure	Heart failure (prevalent)	seq.23378.29	CGGBP1	glm	0.268239	0.0795505	0.000746425	1	0	1	0
Disease	Heart failure	Heart failure (prevalent)	seq.23379.60	C16orf72	glm	-0.0576415	0.0856216	0.500812	1	0	1	0
Disease	Heart failure	Heart failure (prevalent)	seq.23380.16	L3HYPDH	glm	-0.221803	0.0873033	0.011066	1	0	1	0
Disease	Heart failure	Heart failure (prevalent)	seq.23381.8	SEPTIN1	glm	0.10964	0.0897839	0.222028	1	0	1	0
Disease	Heart failure	Heart failure (prevalent)	seq.23382.30	VCX3A	glm	-0.392963	0.0827072	2.02155322845438e-06	0.0147331	1	0.368327	0
Disease	Heart failure	Heart failure (prevalent)	seq.23384.19	KCTD17	glm	0.110413	0.0779645	0.156716	1	0	1	0
Disease	Heart failure	Heart failure (prevalent)	seq.23385.18	CASTOR1	glm	-0.362322	0.0844679	1.79100748313986e-05	0.130529	0	1	0
Disease	Heart failure	Heart failure (prevalent)	seq.23386.38	None	glm	0.0568918	0.0856231	0.506406	1	0	1	0
Disease	Heart failure	Heart failure (prevalent)	seq.23387.18	TIPRL	glm	0.542642	0.0967156	2.01518374819624e-08	0.000146867	1	0.00367166	1
Disease	Heart failure	Heart failure (prevalent)	seq.23389.28	FAHD2A	glm	0.24202	0.081937	0.00313957	1	0	1	0
Disease	Heart failure	Heart failure (prevalent)	seq.23390.6	CCDC107	glm	-0.0607506	0.0853066	0.476376	1	0	1	0
Disease	Heart failure	Heart failure (prevalent)	seq.23391.20	RP2	glm	0.0173925	0.0846928	0.837291	1	0	1	0
Disease	Heart failure	Heart failure (prevalent)	seq.23392.41	PLEKHA3	glm	0.207641	0.0828267	0.0121784	1	0	1	0
Disease	Heart failure	Heart failure (prevalent)	seq.23393.56	ABHD5	glm	0.244084	0.08065	0.00247434	1	0	1	0
Disease	Heart failure	Heart failure (prevalent)	seq.23394.125	GAS2	glm	0.366002	0.0801717	4.98965030113972e-06	0.0363646	1	0.909114	0
Disease	Heart failure	Heart failure (prevalent)	seq.23395.5	KHDRBS2	glm	0.377086	0.0714517	1.30963333150224e-07	0.000954461	1	0.0238615	1
Disease	Heart failure	Heart failure (prevalent)	seq.23396.21	TWF2	glm	0.29672	0.0896054	0.000928271	1	0	1	0
Disease	Heart failure	Heart failure (prevalent)	seq.23398.1	POLR2M	glm	0.186857	0.084557	0.0271163	1	0	1	0
Disease	Heart failure	Heart failure (prevalent)	seq.23399.35	NUP35	glm	0.00125539	0.0890532	0.988753	1	0	1	0
Disease	Heart failure	Heart failure (prevalent)	seq.23401.3	DAZAP1	glm	-0.0252057	0.0791964	0.750282	1	0	1	0
Disease	Heart failure	Heart failure (prevalent)	seq.23402.147	GDAP1L1	glm	-0.477273	0.0717764	2.942113154728e-11	2.14421206716576e-07	1	5.36053016791442e-06	1
Disease	Heart failure	Heart failure (prevalent)	seq.23403.64	CDC42EP4	glm	0.301885	0.0874095	0.000552974	1	0	1	0
Disease	Heart failure	Heart failure (prevalent)	seq.23404.16	MAD2L2	glm	-0.268176	0.0830753	0.00124612	1	0	1	0
Disease	Heart failure	Heart failure (prevalent)	seq.23405.33	HORMAD2	glm	0.0120656	0.0831126	0.884575	1	0	1	0
Disease	Heart failure	Heart failure (prevalent)	seq.23406.3	RASSF5	glm	-0.0405631	0.0928116	0.662076	1	0	1	0
Disease	Heart failure	Heart failure (prevalent)	seq.23407.9	OLAH	glm	-0.374278	0.0836818	7.7262611602456e-06	0.056309	0	1	0
Disease	Heart failure	Heart failure (prevalent)	seq.23408.1	SNX16	glm	0.152611	0.0800955	0.0567327	1	0	1	0
Disease	Heart failure	Heart failure (prevalent)	seq.23409.83	SYAP1	glm	0.113668	0.0863426	0.188014	1	0	1	0
Disease	Heart failure	Heart failure (prevalent)	seq.23410.46	EIF3M	glm	-0.00260956	0.0908099	0.977075	1	0	1	0
Disease	Heart failure	Heart failure (prevalent)	seq.23411.108	PNMA2	glm	-0.468271	0.0989725	2.23054218580758e-06	0.0162562	1	0.406405	0
Disease	Heart failure	Heart failure (prevalent)	seq.23413.38	ANKRD45	glm	-0.0191732	0.0793103	0.808975	1	0	1	0
Disease	Heart failure	Heart failure (prevalent)	seq.23414.12	ZNF483	glm	-0.0800698	0.0783778	0.306976	1	0	1	0
Disease	Heart failure	Heart failure (prevalent)	seq.23416.47	SNX15	glm	0.458945	0.0934156	8.97196792159227e-07	0.00653877	1	0.163469	0
Disease	Heart failure	Heart failure (prevalent)	seq.23418.66	CCDC92	glm	-0.2784	0.0793013	0.000446987	1	0	1	0
Disease	Heart failure	Heart failure (prevalent)	seq.23422.47	RFC4	glm	0.0800715	0.0801521	0.317798	1	0	1	0
Disease	Heart failure	Heart failure (prevalent)	seq.23424.4	None	glm	-0.55886	0.0766807	3.14246524072329e-13	2.29022866743913e-09	1	5.72557166859784e-08	1
Disease	Heart failure	Heart failure (prevalent)	seq.23425.19	ERMN	glm	-0.219684	0.0964364	0.0227257	1	0	1	0
Disease	Heart failure	Heart failure (prevalent)	seq.23426.1	VCX	glm	-0.227961	0.082687	0.00583504	1	0	1	0
Disease	Heart failure	Heart failure (prevalent)	seq.23518.7	FAM151B	glm	0.26926	0.0712048	0.000155893	1	0	1	0
Disease	Heart failure	Heart failure (prevalent)	seq.23519.91	TMEM221	glm	-0.372574	0.0799472	3.15823590120084e-06	0.0230172	1	0.575431	0
Disease	Heart failure	Heart failure (prevalent)	seq.23520.60	MBLAC2	glm	-0.524639	0.0782246	1.98902339636965e-11	1.4496002512742e-07	1	3.6240006281855e-06	1
Disease	Heart failure	Heart failure (prevalent)	seq.23521.29	NME7	glm	0.311881	0.0832528	0.000179542	1	0	1	0
Disease	Heart failure	Heart failure (prevalent)	seq.23522.1	GIMD1	glm	-0.107611	0.0812612	0.185416	1	0	1	0
Disease	Heart failure	Heart failure (prevalent)	seq.23523.14	CYRIA	glm	-0.134659	0.0919851	0.143214	1	0	1	0
Disease	Heart failure	Heart failure (prevalent)	seq.23524.2	NTAN1	glm	0.082927	0.0817665	0.31049	1	0	1	0
Disease	Heart failure	Heart failure (prevalent)	seq.23525.27	NOSIP	glm	-0.306761	0.0786104	9.52840895644955e-05	0.69443	0	1	0
Disease	Heart failure	Heart failure (prevalent)	seq.23526.25	KTI12	glm	0.0158541	0.0812444	0.845283	1	0	1	0
Disease	Heart failure	Heart failure (prevalent)	seq.23528.199	PHYHIPL	glm	0.20845	0.0831487	0.0121775	1	0	1	0
Disease	Heart failure	Heart failure (prevalent)	seq.23529.11	STARD7	glm	-0.124168	0.0842986	0.140765	1	0	1	0
Disease	Heart failure	Heart failure (prevalent)	seq.23530.3	TMOD4	glm	-0.167406	0.0818128	0.0407356	1	0	1	0
Disease	Heart failure	Heart failure (prevalent)	seq.23531.79	HSH2D	glm	0.321317	0.0716417	7.28963649053538e-06	0.0531269	0	1	0
Disease	Heart failure	Heart failure (prevalent)	seq.23534.27	RTF2	glm	0.112349	0.0893972	0.208847	1	0	1	0
Disease	Heart failure	Heart failure (prevalent)	seq.23535.3	DENND10	glm	0.309319	0.0822182	0.000168447	1	0	1	0
Disease	Heart failure	Heart failure (prevalent)	seq.23536.14	None	glm	0.0968561	0.0837942	0.24773	1	0	1	0
Disease	Heart failure	Heart failure (prevalent)	seq.23537.4	SP6	glm	-0.0874169	0.104726	0.403878	1	0	1	0
Disease	Heart failure	Heart failure (prevalent)	seq.23540.3	MNAT1	glm	0.0535426	0.0909955	0.556258	1	0	1	0
Disease	Heart failure	Heart failure (prevalent)	seq.23541.61	CLYBL	glm	0.274968	0.0778617	0.000413216	1	0	1	0
Disease	Heart failure	Heart failure (prevalent)	seq.23542.8	GOLPH3L	glm	-0.278085	0.0941056	0.00312639	1	0	1	0
Disease	Heart failure	Heart failure (prevalent)	seq.23543.92	TRUB1	glm	-0.213497	0.0919341	0.0202179	1	0	1	0
Disease	Heart failure	Heart failure (prevalent)	seq.23544.10	TCP10L3	glm	0.126349	0.0819894	0.123306	1	0	1	0
Disease	Heart failure	Heart failure (prevalent)	seq.23545.6	NDEL1	glm	0.141925	0.0727521	0.05108	1	0	1	0
Disease	Heart failure	Heart failure (prevalent)	seq.23546.9	HAGHL	glm	-0.106653	0.0973623	0.273331	1	0	1	0
Disease	Heart failure	Heart failure (prevalent)	seq.23547.21	TCEA3	glm	0.11498	0.0772652	0.136718	1	0	1	0
Disease	Heart failure	Heart failure (prevalent)	seq.23550.10	KDF1	glm	-0.0782564	0.0817508	0.338439	1	0	1	0
Disease	Heart failure	Heart failure (prevalent)	seq.23551.15	TADA3	glm	-0.165714	0.0816083	0.0422958	1	0	1	0
Disease	Heart failure	Heart failure (prevalent)	seq.23553.1	ABI3	glm	0.0793711	0.0740099	0.283523	1	0	1	0
Disease	Heart failure	Heart failure (prevalent)	seq.23554.2	SHD	glm	-0.0271682	0.0833373	0.744422	1	0	1	0
Disease	Heart failure	Heart failure (prevalent)	seq.23555.11	RRAD	glm	0.298174	0.0744058	6.13896626610267e-05	0.447408	0	1	0
Disease	Heart failure	Heart failure (prevalent)	seq.23556.4	VGLL4	glm	-0.0498664	0.0878003	0.570067	1	0	1	0
Disease	Heart failure	Heart failure (prevalent)	seq.23557.110	CAPZB	glm	-0.396579	0.0839932	2.34046797227301e-06	0.0170573	1	0.426433	0
Disease	Heart failure	Heart failure (prevalent)	seq.23558.33	METTL2B	glm	0.0479821	0.0796456	0.546878	1	0	1	0
Disease	Heart failure	Heart failure (prevalent)	seq.23559.10	DDRGK1	glm	0.447754	0.102329	1.21090745162396e-05	0.0882509	0	1	0
Disease	Heart failure	Heart failure (prevalent)	seq.23560.154	CEP41	glm	-0.227812	0.0881725	0.00977456	1	0	1	0
Disease	Heart failure	Heart failure (prevalent)	seq.23561.4	CCDC97	glm	-0.0940047	0.0831763	0.258398	1	0	1	0
Disease	Heart failure	Heart failure (prevalent)	seq.23564.83	METTL21C	glm	0.0761325	0.0765803	0.320148	1	0	1	0
Disease	Heart failure	Heart failure (prevalent)	seq.23566.6	APOL2	glm	0.303021	0.0793082	0.000133015	0.969416	0	1	0
Disease	Heart failure	Heart failure (prevalent)	seq.23567.37	GNAQ	glm	-0.571386	0.0839661	1.01074612777862e-11	7.36631777925058e-08	1	1.84157944481265e-06	1
Disease	Heart failure	Heart failure (prevalent)	seq.23568.41	MEIS2	glm	0.441236	0.078958	2.29393055965614e-08	0.000167182	1	0.00417954	1
Disease	Heart failure	Heart failure (prevalent)	seq.23569.53	STARD10	glm	0.431076	0.0888225	1.21467013486732e-06	0.00885252	1	0.221313	0
Disease	Heart failure	Heart failure (prevalent)	seq.23570.87	ZKSCAN7	glm	0.0649495	0.0805759	0.420205	1	0	1	0
Disease	Heart failure	Heart failure (prevalent)	seq.23571.93	YJU2	glm	-0.109578	0.0817341	0.18003	1	0	1	0
Disease	Heart failure	Heart failure (prevalent)	seq.23572.186	TYW3	glm	-0.242626	0.0893559	0.00662198	1	0	1	0
Disease	Heart failure	Heart failure (prevalent)	seq.23575.58	COX19	glm	0.038223	0.098814	0.698891	1	0	1	0
Disease	Heart failure	Heart failure (prevalent)	seq.23576.46	BEX4	glm	0.0936719	0.0758088	0.216595	1	0	1	0
Disease	Heart failure	Heart failure (prevalent)	seq.23578.6	SMIM3	glm	0.000126517	0.080026	0.998739	1	0	1	0
Disease	Heart failure	Heart failure (prevalent)	seq.23579.3	CT83	glm	-0.0848484	0.0792651	0.284422	1	0	1	0
Disease	Heart failure	Heart failure (prevalent)	seq.2358.19	FLT4	glm	0.213894	0.078517	0.00644618	1	0	1	0
Disease	Heart failure	Heart failure (prevalent)	seq.23580.2	PRR15	glm	0.401762	0.0785988	3.19523602359032e-07	0.00232869	1	0.0582172	0
Disease	Heart failure	Heart failure (prevalent)	seq.23581.131	GHRL	glm	-0.0727584	0.0828693	0.379949	1	0	1	0
Disease	Heart failure	Heart failure (prevalent)	seq.23584.2	NUDT15	glm	0.179126	0.0870469	0.0396086	1	0	1	0
Disease	Heart failure	Heart failure (prevalent)	seq.23586.32	CTAG1A	glm	0.193087	0.0779701	0.0132707	1	0	1	0
Disease	Heart failure	Heart failure (prevalent)	seq.23588.9	HSDL2	glm	0.0786034	0.0876855	0.370026	1	0	1	0
Disease	Heart failure	Heart failure (prevalent)	seq.23589.21	PPP1R27	glm	-0.124223	0.0823571	0.131467	1	0	1	0
Disease	Heart failure	Heart failure (prevalent)	seq.23591.9	EXD1	glm	0.217389	0.0867116	0.0121748	1	0	1	0
Disease	Heart failure	Heart failure (prevalent)	seq.23593.14	MB21D2	glm	-0.474601	0.083863	1.52038029578582e-08	0.000110805	1	0.00277013	1
Disease	Heart failure	Heart failure (prevalent)	seq.23594.2	NR2C2AP	glm	0.261915	0.0820371	0.00140979	1	0	1	0
Disease	Heart failure	Heart failure (prevalent)	seq.23595.6	LACC1	glm	-0.294607	0.0834884	0.000417571	1	0	1	0
Disease	Heart failure	Heart failure (prevalent)	seq.23596.17	CCDC89	glm	0.0495923	0.0751747	0.50945	1	0	1	0
Disease	Heart failure	Heart failure (prevalent)	seq.23597.11	AGFG2	glm	-0.0227171	0.0788946	0.773391	1	0	1	0
Disease	Heart failure	Heart failure (prevalent)	seq.23601.43	ACOT12	glm	-0.506874	0.0857989	3.46913936248567e-09	2.52830876737956e-05	1	0.000632077	1
Disease	Heart failure	Heart failure (prevalent)	seq.23602.35	NAPEPLD	glm	-0.115321	0.0816857	0.158019	1	0	1	0
Disease	Heart failure	Heart failure (prevalent)	seq.23605.3	TCP11L1	glm	0.0094576	0.0799242	0.905804	1	0	1	0
Disease	Heart failure	Heart failure (prevalent)	seq.23606.18	SAMD4B	glm	0.105627	0.0801374	0.187478	1	0	1	0
Disease	Heart failure	Heart failure (prevalent)	seq.23607.1	C16orf71	glm	-0.114095	0.0843556	0.176201	1	0	1	0
Disease	Heart failure	Heart failure (prevalent)	seq.23611.16	MARVELD2	glm	0.344388	0.0726729	2.14909394444369e-06	0.0156626	1	0.391565	0
Disease	Heart failure	Heart failure (prevalent)	seq.23615.4	TRMT112	glm	-0.185823	0.0799628	0.0201326	1	0	1	0
Disease	Heart failure	Heart failure (prevalent)	seq.23616.4	PADI1	glm	-0.0735007	0.0905156	0.416779	1	0	1	0
Disease	Heart failure	Heart failure (prevalent)	seq.23617.15	HYPK	glm	-0.144645	0.0850598	0.0890356	1	0	1	0
Disease	Heart failure	Heart failure (prevalent)	seq.23618.23	ZNF593	glm	0.0186854	0.0842846	0.824552	1	0	1	0
Disease	Heart failure	Heart failure (prevalent)	seq.23619.235	C19orf53	glm	0.0184346	0.0799544	0.817654	1	0	1	0
Disease	Heart failure	Heart failure (prevalent)	seq.23620.16	RCSD1	glm	0.0913647	0.0829382	0.270636	1	0	1	0
Disease	Heart failure	Heart failure (prevalent)	seq.23621.326	TIMM13	glm	-0.429628	0.0702139	9.42538199340316e-10	6.86921839679222e-06	1	0.00017173	1
Disease	Heart failure	Heart failure (prevalent)	seq.23622.128	INIP	glm	-0.302437	0.0810848	0.000191571	1	0	1	0
Disease	Heart failure	Heart failure (prevalent)	seq.23623.48	NUDT11	glm	-0.406656	0.0843677	1.43529016930372e-06	0.0104604	1	0.26151	0
Disease	Heart failure	Heart failure (prevalent)	seq.23624.34	PSENEN	glm	0.211694	0.0852302	0.012999	1	0	1	0
Disease	Heart failure	Heart failure (prevalent)	seq.23625.44	KIAA1143	glm	-0.0797961	0.0842466	0.34355	1	0	1	0
Disease	Heart failure	Heart failure (prevalent)	seq.23627.3	SDHAF4	glm	-0.0427357	0.0909153	0.638312	1	0	1	0
Disease	Heart failure	Heart failure (prevalent)	seq.23629.4	VMAC	glm	-0.346515	0.0864542	6.12158779543298e-05	0.446141	0	1	0
Disease	Heart failure	Heart failure (prevalent)	seq.23631.1	GALK2	glm	-0.589001	0.0822467	7.98554327887347e-13	5.81986394164298e-09	1	1.45496598541075e-07	1
Disease	Heart failure	Heart failure (prevalent)	seq.23632.22	SLFNL1	glm	-0.0983962	0.0914348	0.281867	1	0	1	0
Disease	Heart failure	Heart failure (prevalent)	seq.23637.55	RNF25	glm	0.0655191	0.082342	0.426209	1	0	1	0
Disease	Heart failure	Heart failure (prevalent)	seq.23638.3	CARNMT1	glm	0.171153	0.070731	0.0155301	1	0	1	0
Disease	Heart failure	Heart failure (prevalent)	seq.23639.93	NPEPL1	glm	-0.207812	0.0959749	0.0303668	1	0	1	0
Disease	Heart failure	Heart failure (prevalent)	seq.23640.10	EHD2	glm	0.633061	0.0991102	1.68684520317411e-10	1.22937278407329e-06	1	3.07343196018323e-05	1
Disease	Heart failure	Heart failure (prevalent)	seq.23643.22	HSD17B4	glm	-0.09875	0.0803642	0.219154	1	0	1	0
Disease	Heart failure	Heart failure (prevalent)	seq.23644.19	TKFC	glm	0.136921	0.0805436	0.089139	1	0	1	0
Disease	Heart failure	Heart failure (prevalent)	seq.23645.49	HACL1	glm	-0.520587	0.074534	2.85764068314702e-12	2.08264852987755e-08	1	5.20662132469387e-07	1
Disease	Heart failure	Heart failure (prevalent)	seq.23646.5	AIPL1	glm	-0.502855	0.0720693	3.0074492504029e-12	2.19182901369364e-08	1	5.47957253423408e-07	1
Disease	Heart failure	Heart failure (prevalent)	seq.23648.36	DDI1	glm	-0.257484	0.0959987	0.00731472	1	0	1	0
Disease	Heart failure	Heart failure (prevalent)	seq.23649.6	KLHL2	glm	0.361526	0.0764468	2.25493513686665e-06	0.016434	1	0.410849	0
Disease	Heart failure	Heart failure (prevalent)	seq.23650.2	DMTN	glm	-0.0678358	0.0821264	0.408808	1	0	1	0
Disease	Heart failure	Heart failure (prevalent)	seq.23652.15	PIPOX	glm	0.38293	0.0683319	2.09505141862642e-08	0.000152687	1	0.00381718	1
Disease	Heart failure	Heart failure (prevalent)	seq.23654.6	ALG2	glm	-0.246094	0.0834872	0.00320164	1	0	1	0
Disease	Heart failure	Heart failure (prevalent)	seq.23656.9	PUS7	glm	-0.0858178	0.0786273	0.275075	1	0	1	0
Disease	Heart failure	Heart failure (prevalent)	seq.23657.102	HNRNPLL	glm	0.191601	0.0765473	0.0123132	1	0	1	0
Disease	Heart failure	Heart failure (prevalent)	seq.23658.1	NARS2	glm	0.0202413	0.0915081	0.824939	1	0	1	0
Disease	Heart failure	Heart failure (prevalent)	seq.23659.2	BZW2	glm	0.160992	0.0793012	0.0423434	1	0	1	0
Disease	Heart failure	Heart failure (prevalent)	seq.23660.112	KLHL41	glm	0.106623	0.0817452	0.192121	1	0	1	0
Disease	Heart failure	Heart failure (prevalent)	seq.23661.61	XPNPEP3	glm	0.00886833	0.0765929	0.907823	1	0	1	0
Disease	Heart failure	Heart failure (prevalent)	seq.23662.10	SH3BP5	glm	0.0494668	0.0756098	0.512958	1	0	1	0
Disease	Heart failure	Heart failure (prevalent)	seq.23663.28	ATP6V1C1	glm	0.15996	0.0773226	0.0385714	1	0	1	0
Disease	Heart failure	Heart failure (prevalent)	seq.23664.17	RTKN	glm	-0.0636221	0.0825731	0.441006	1	0	1	0
Disease	Heart failure	Heart failure (prevalent)	seq.23665.35	PSMC3	glm	-0.145726	0.0838454	0.082206	1	0	1	0
Disease	Heart failure	Heart failure (prevalent)	seq.23666.35	ATIC	glm	-0.0437239	0.0766427	0.568345	1	0	1	0
Disease	Heart failure	Heart failure (prevalent)	seq.23668.281	MIEF1	glm	-0.404113	0.105501	0.000127924	0.932308	0	1	0
Disease	Heart failure	Heart failure (prevalent)	seq.23669.20	GFPT2	glm	-0.266516	0.0818756	0.00113338	1	0	1	0
Disease	Heart failure	Heart failure (prevalent)	seq.23670.11	DPH2	glm	0.233224	0.0918548	0.0111153	1	0	1	0
Disease	Heart failure	Heart failure (prevalent)	seq.23671.11	SPDL1	glm	-0.0718386	0.0957152	0.452926	1	0	1	0
Disease	Heart failure	Heart failure (prevalent)	seq.23672.10	PSMD6	glm	0.0388784	0.0822067	0.63626	1	0	1	0
Disease	Heart failure	Heart failure (prevalent)	seq.23673.9	DBT	glm	-0.00674662	0.0810243	0.933639	1	0	1	0
Disease	Heart failure	Heart failure (prevalent)	seq.23675.16	CEP76	glm	-0.425046	0.0781557	5.37443178976292e-08	0.000391689	1	0.00979221	1
Disease	Heart failure	Heart failure (prevalent)	seq.23677.30	NCKIPSD	glm	-0.0464348	0.0830934	0.57628	1	0	1	0
Disease	Heart failure	Heart failure (prevalent)	seq.23678.132	SOX10	glm	0.199964	0.0763521	0.00881944	1	0	1	0
Disease	Heart failure	Heart failure (prevalent)	seq.23679.43	DSCC1	glm	-0.148208	0.0925188	0.109173	1	0	1	0
Disease	Heart failure	Heart failure (prevalent)	seq.23680.1	ZC3H12A	glm	-0.268653	0.0815976	0.000993329	1	0	1	0
Disease	Heart failure	Heart failure (prevalent)	seq.23682.79	HENMT1	glm	-0.432053	0.102149	2.34068639353669e-05	0.170589	0	1	0
Disease	Heart failure	Heart failure (prevalent)	seq.23683.79	TRIM55	glm	0.133963	0.0785199	0.0879889	1	0	1	0
Disease	Heart failure	Heart failure (prevalent)	seq.23685.132	M1AP	glm	-0.0882639	0.0790957	0.26446	1	0	1	0
Disease	Heart failure	Heart failure (prevalent)	seq.23686.44	CWF19L1	glm	0.335966	0.08283	4.99002762892504e-05	0.363673	0	1	0
Disease	Heart failure	Heart failure (prevalent)	seq.23687.27	TBC1D20	glm	-0.3677	0.0800016	4.30339748631751e-06	0.0313632	1	0.784079	0
Disease	Heart failure	Heart failure (prevalent)	seq.23689.52	CPNE6	glm	-0.396352	0.0874213	5.79294899767794e-06	0.042219	1	1	0
Disease	Heart failure	Heart failure (prevalent)	seq.23690.228	RBM41	glm	-0.0733966	0.0837887	0.381045	1	0	1	0
Disease	Heart failure	Heart failure (prevalent)	seq.23691.2	TTLL12	glm	0.00116314	0.0818049	0.988656	1	0	1	0
Disease	Heart failure	Heart failure (prevalent)	seq.23692.19	ACSS3	glm	0.040747	0.080796	0.614036	1	0	1	0
Disease	Heart failure	Heart failure (prevalent)	seq.23693.4	MKNK1	glm	0.161536	0.0730348	0.0269827	1	0	1	0
Disease	Heart failure	Heart failure (prevalent)	seq.23694.3	ASNS	glm	-0.276688	0.0817376	0.00071158	1	0	1	0
Disease	Heart failure	Heart failure (prevalent)	seq.23695.1	FSD1	glm	0.0574877	0.0847174	0.497403	1	0	1	0
Disease	Heart failure	Heart failure (prevalent)	seq.23696.256	TRMT6	glm	-0.0927454	0.0788182	0.239315	1	0	1	0
Disease	Heart failure	Heart failure (prevalent)	seq.23699.61	DLST	glm	0.0908722	0.0828372	0.272643	1	0	1	0
Disease	Heart failure	Heart failure (prevalent)	seq.23700.42	ABCF3	glm	0.0491947	0.0788096	0.532481	1	0	1	0
Disease	Heart failure	Heart failure (prevalent)	seq.23702.98	SHKBP1	glm	-0.129819	0.0808652	0.108412	1	0	1	0
Disease	Heart failure	Heart failure (prevalent)	seq.23703.8	PDLIM5	glm	0.477198	0.0907998	1.47630789062653e-07	0.00107593	1	0.0268983	1
Disease	Heart failure	Heart failure (prevalent)	seq.23704.11	C2CD2L	glm	0.100657	0.0812796	0.215567	1	0	1	0
Disease	Heart failure	Heart failure (prevalent)	seq.23705.42	CTPS1	glm	0.234704	0.0867071	0.00679232	1	0	1	0
Disease	Heart failure	Heart failure (prevalent)	seq.23706.13	TRMT61B	glm	0.20448	0.0822821	0.0129514	1	0	1	0
Disease	Heart failure	Heart failure (prevalent)	seq.23767.1	C11orf49	glm	-0.422186	0.0765627	3.50269445584063e-08	0.000255276	1	0.00638191	1
Disease	Heart failure	Heart failure (prevalent)	seq.23771.17	ATF5	glm	0.123432	0.0788217	0.117357	1	0	1	0
Disease	Heart failure	Heart failure (prevalent)	seq.23783.22	FAM110A	glm	-0.449395	0.0787343	1.14489934445491e-08	8.34402642238738e-05	1	0.00208601	1
Disease	Heart failure	Heart failure (prevalent)	seq.2381.52	C5	glm	0.0611656	0.0818129	0.454685	1	0	1	0
Disease	Heart failure	Heart failure (prevalent)	seq.23903.3	GOT2	glm	0.210668	0.0770809	0.00627448	1	0	1	0
Disease	Heart failure	Heart failure (prevalent)	seq.23915.18	RAB7A	glm	0.125914	0.0802293	0.11655	1	0	1	0
Disease	Heart failure	Heart failure (prevalent)	seq.23923.26	PPM1F	glm	0.312131	0.0816491	0.000131924	0.961461	0	1	0
Disease	Heart failure	Heart failure (prevalent)	seq.23929.159	PRRT2	glm	-0.277876	0.089513	0.00190726	1	0	1	0
Disease	Heart failure	Heart failure (prevalent)	seq.23949.12	ITGB1	glm	-0.136447	0.0845265	0.106474	1	0	1	0
Disease	Heart failure	Heart failure (prevalent)	seq.23967.8	PAGR1	glm	0.323748	0.0765421	2.34040608839451e-05	0.170569	0	1	0
Disease	Heart failure	Heart failure (prevalent)	seq.23981.172	CPA1	glm	0.087377	0.0780096	0.26268	1	0	1	0
Disease	Heart failure	Heart failure (prevalent)	seq.24011.27	VSIG10L	glm	0.046141	0.0809436	0.568652	1	0	1	0
Disease	Heart failure	Heart failure (prevalent)	seq.24013.6	GRM4	glm	0.136885	0.0746297	0.0666257	1	0	1	0
Disease	Heart failure	Heart failure (prevalent)	seq.24023.35	PROCR	glm	-0.38938	0.0822914	2.22627086703233e-06	0.0162251	1	0.405627	0
Disease	Heart failure	Heart failure (prevalent)	seq.24027.32	IFNE	glm	0.17411	0.0805748	0.0307069	1	0	1	0
Disease	Heart failure	Heart failure (prevalent)	seq.24050.26	GSK3B	glm	-0.250222	0.0890835	0.00497182	1	0	1	0
Disease	Heart failure	Heart failure (prevalent)	seq.24055.44	CSTF1	glm	-0.391933	0.077022	3.6075577732792e-07	0.00262919	1	0.0657297	0
Disease	Heart failure	Heart failure (prevalent)	seq.24111.10	EEF1G	glm	-0.348591	0.0815256	1.90407366460892e-05	0.138769	0	1	0
Disease	Heart failure	Heart failure (prevalent)	seq.24179.48	PTER	glm	-0.2005	0.0808881	0.0131853	1	0	1	0
Disease	Heart failure	Heart failure (prevalent)	seq.2418.55	APOE	glm	-0.0704891	0.0805045	0.381251	1	0	1	0
Disease	Heart failure	Heart failure (prevalent)	seq.24201.86	PAGE4	glm	-0.427258	0.0789092	6.1444279528247e-08	0.000447806	1	0.0111951	1
Disease	Heart failure	Heart failure (prevalent)	seq.2421.7	BDNF	glm	-0.0411622	0.0783032	0.599112	1	0	1	0
Disease	Heart failure	Heart failure (prevalent)	seq.24211.25	HMGCL	glm	0.437872	0.0765771	1.07744817248039e-08	7.85244228103711e-05	1	0.00196311	1
Disease	Heart failure	Heart failure (prevalent)	seq.24215.8	PRRX1	glm	0.163469	0.0782391	0.0366763	1	0	1	0
Disease	Heart failure	Heart failure (prevalent)	seq.24216.30	AAMDC	glm	0.110358	0.0925686	0.233193	1	0	1	0
Disease	Heart failure	Heart failure (prevalent)	seq.24217.2	S100A8	glm	0.0532917	0.0822395	0.516981	1	0	1	0
Disease	Heart failure	Heart failure (prevalent)	seq.24221.3	PPARG	glm	-0.422458	0.0765235	3.37774664623001e-08	0.00024617	1	0.00615425	1
Disease	Heart failure	Heart failure (prevalent)	seq.24222.10	NELFA	glm	0.0300051	0.0856161	0.725993	1	0	1	0
Disease	Heart failure	Heart failure (prevalent)	seq.24223.5	GSTT2	glm	-0.164282	0.0790819	0.0377673	1	0	1	0
Disease	Heart failure	Heart failure (prevalent)	seq.24226.30	FSCN1	glm	0.409945	0.0879852	3.17356964862119e-06	0.023129	1	0.578224	0
Disease	Heart failure	Heart failure (prevalent)	seq.24235.2	EHD1	glm	0.0665097	0.0800823	0.406246	1	0	1	0
Disease	Heart failure	Heart failure (prevalent)	seq.24236.46	VAT1L	glm	0.0599566	0.0747947	0.422775	1	0	1	0
Disease	Heart failure	Heart failure (prevalent)	seq.24237.115	CACNB3	glm	0.112442	0.0788564	0.153894	1	0	1	0
Disease	Heart failure	Heart failure (prevalent)	seq.24244.81	RILP	glm	0.171686	0.0771914	0.0261379	1	0	1	0
Disease	Heart failure	Heart failure (prevalent)	seq.24245.2	KLC3	glm	0.0973731	0.0797935	0.222346	1	0	1	0
Disease	Heart failure	Heart failure (prevalent)	seq.24247.13	C15orf40	glm	-0.234132	0.0853772	0.00610066	1	0	1	0
Disease	Heart failure	Heart failure (prevalent)	seq.24251.44	RPP25L	glm	0.0130585	0.0787503	0.868298	1	0	1	0
Disease	Heart failure	Heart failure (prevalent)	seq.24252.85	C12orf65	glm	0.204393	0.0739524	0.0057124	1	0	1	0
Disease	Heart failure	Heart failure (prevalent)	seq.24253.5	GSPT2	glm	0.00933256	0.0773221	0.903931	1	0	1	0
Disease	Heart failure	Heart failure (prevalent)	seq.24255.38	EPN1	glm	0.481828	0.0806432	2.30343893047078e-09	1.67874629252711e-05	1	0.000419687	1
Disease	Heart failure	Heart failure (prevalent)	seq.24256.7	KLHL40	glm	-0.015741	0.0863055	0.855279	1	0	1	0
Disease	Heart failure	Heart failure (prevalent)	seq.24259.24	FOXP4	glm	-0.121692	0.079665	0.126624	1	0	1	0
Disease	Heart failure	Heart failure (prevalent)	seq.24260.4	SETD3	glm	0.313873	0.0645568	1.16222305136547e-06	0.00847028	1	0.211757	0
Disease	Heart failure	Heart failure (prevalent)	seq.24261.202	DAPK3	glm	0.0270013	0.0741361	0.715699	1	0	1	0
Disease	Heart failure	Heart failure (prevalent)	seq.24263.6	OCLN	glm	0.0912033	0.0745915	0.221441	1	0	1	0
Disease	Heart failure	Heart failure (prevalent)	seq.24265.6	MPP2	glm	-0.119742	0.078982	0.129504	1	0	1	0
Disease	Heart failure	Heart failure (prevalent)	seq.24266.2	MEF2D	glm	-0.167845	0.0806034	0.0373098	1	0	1	0
Disease	Heart failure	Heart failure (prevalent)	seq.24267.24	PWWP2B	glm	0.0100176	0.078124	0.897969	1	0	1	0
Disease	Heart failure	Heart failure (prevalent)	seq.24268.21	GAB1	glm	-0.298896	0.0760235	8.43710993873097e-05	0.614897	0	1	0
Disease	Heart failure	Heart failure (prevalent)	seq.24271.9	GMPPA	glm	-0.486206	0.0769875	2.69475203571082e-10	1.96393528362605e-06	1	4.90983820906511e-05	1
Disease	Heart failure	Heart failure (prevalent)	seq.24273.43	NME8	glm	0.0740572	0.0729071	0.309737	1	0	1	0
Disease	Heart failure	Heart failure (prevalent)	seq.24276.171	TTC25	glm	0.105763	0.0777115	0.173525	1	0	1	0
Disease	Heart failure	Heart failure (prevalent)	seq.24277.22	CPNE7	glm	0.00217575	0.0775531	0.977618	1	0	1	0
Disease	Heart failure	Heart failure (prevalent)	seq.24278.4	USP3	glm	-0.0727747	0.0793637	0.359155	1	0	1	0
Disease	Heart failure	Heart failure (prevalent)	seq.24279.30	UTP6	glm	-0.436598	0.0762542	1.03092493738398e-08	7.51338094365442e-05	1	0.00187835	1
Disease	Heart failure	Heart failure (prevalent)	seq.24286.48	MEIG1	glm	0.0485313	0.0777684	0.532595	1	0	1	0
Disease	Heart failure	Heart failure (prevalent)	seq.24289.1	LSMEM1	glm	-0.018089	0.0765786	0.813266	1	0	1	0
Disease	Heart failure	Heart failure (prevalent)	seq.2429.27	C8A|C8B|C8G	glm	-0.230339	0.0811764	0.00454664	1	0	1	0
Disease	Heart failure	Heart failure (prevalent)	seq.24290.5	C20orf202	glm	-0.247527	0.0810208	0.00224981	1	0	1	0
Disease	Heart failure	Heart failure (prevalent)	seq.24293.39	SCP2	glm	0.496542	0.0758217	5.79947472921969e-11	4.22665718265531e-07	1	1.05666429566383e-05	1
Disease	Heart failure	Heart failure (prevalent)	seq.24294.13	CHTF8	glm	-0.0589344	0.0799622	0.461105	1	0	1	0
Disease	Heart failure	Heart failure (prevalent)	seq.24299.1	CEACAM16	glm	0.115022	0.0745914	0.123068	1	0	1	0
Disease	Heart failure	Heart failure (prevalent)	seq.24304.3	CRACR2A	glm	-0.31047	0.101158	0.00214656	1	0	1	0
Disease	Heart failure	Heart failure (prevalent)	seq.24307.22	KDM8	glm	0.00921002	0.0804786	0.908889	1	0	1	0
Disease	Heart failure	Heart failure (prevalent)	seq.24309.14	SYTL2	glm	-0.0630157	0.0799417	0.430539	1	0	1	0
Disease	Heart failure	Heart failure (prevalent)	seq.2431.17	CTSG	glm	0.340946	0.0756677	6.61130504539089e-06	0.0481832	1	1	0
Disease	Heart failure	Heart failure (prevalent)	seq.24314.9	TRAPPC13	glm	-0.0692884	0.0850056	0.415013	1	0	1	0
Disease	Heart failure	Heart failure (prevalent)	seq.24316.10	BMT2	glm	-0.314431	0.0795059	7.65943760784774e-05	0.55822	0	1	0
Disease	Heart failure	Heart failure (prevalent)	seq.24318.13	FGD2	glm	-0.373267	0.0835125	7.83683691997407e-06	0.0571149	0	1	0
Disease	Heart failure	Heart failure (prevalent)	seq.24319.19	CRPPA	glm	0.0923756	0.0727671	0.204274	1	0	1	0
Disease	Heart failure	Heart failure (prevalent)	seq.24320.3	TRIM72	glm	0.206576	0.0770218	0.0073174	1	0	1	0
Disease	Heart failure	Heart failure (prevalent)	seq.24321.67	NARF	glm	-0.228524	0.0882555	0.00961588	1	0	1	0
Disease	Heart failure	Heart failure (prevalent)	seq.24322.1	GTF2E1	glm	-0.428117	0.0777022	3.59405722669377e-08	0.000261935	1	0.00654837	1
Disease	Heart failure	Heart failure (prevalent)	seq.24323.43	BROX	glm	-0.510474	0.0794785	1.33798704634519e-10	9.75124959376375e-07	1	2.43781239844094e-05	1
Disease	Heart failure	Heart failure (prevalent)	seq.2436.49	CXCL16	glm	0.0215532	0.0797001	0.78683	1	0	1	0
Disease	Heart failure	Heart failure (prevalent)	seq.24407.31	KIF3C	glm	-0.461077	0.0798982	7.88953157004898e-09	5.74989060825169e-05	1	0.00143747	1
Disease	Heart failure	Heart failure (prevalent)	seq.24408.30	MBNL1	glm	0.345047	0.0833951	3.51118766969688e-05	0.255895	0	1	0
Disease	Heart failure	Heart failure (prevalent)	seq.24409.2	RDH13	glm	0.0998524	0.0863784	0.247686	1	0	1	0
Disease	Heart failure	Heart failure (prevalent)	seq.2441.2	FGF10	glm	0.190915	0.0812681	0.0188136	1	0	1	0
Disease	Heart failure	Heart failure (prevalent)	seq.24411.144	LRSAM1	glm	0.475527	0.074856	2.11760896422647e-10	1.54331341312825e-06	1	3.85828353282063e-05	1
Disease	Heart failure	Heart failure (prevalent)	seq.24412.1	SYCE1L	glm	0.0462579	0.0801881	0.564029	1	0	1	0
Disease	Heart failure	Heart failure (prevalent)	seq.24413.96	NUDT7	glm	0.154539	0.0741634	0.0371817	1	0	1	0
Disease	Heart failure	Heart failure (prevalent)	seq.24414.3	PYGB	glm	0.119381	0.0780462	0.126112	1	0	1	0
Disease	Heart failure	Heart failure (prevalent)	seq.24416.20	SND1	glm	0.294989	0.0725148	4.74225803736553e-05	0.345616	0	1	0
Disease	Heart failure	Heart failure (prevalent)	seq.24417.22	RABEP1	glm	0.0893911	0.0782317	0.253186	1	0	1	0
Disease	Heart failure	Heart failure (prevalent)	seq.24418.14	HMX3	glm	0.18442	0.0756691	0.0148019	1	0	1	0
Disease	Heart failure	Heart failure (prevalent)	seq.24419.3	MOCOS	glm	0.226008	0.0736763	0.002158	1	0	1	0
Disease	Heart failure	Heart failure (prevalent)	seq.24420.57	DOHH	glm	0.0169629	0.0788774	0.829725	1	0	1	0
Disease	Heart failure	Heart failure (prevalent)	seq.24422.36	SPATA24	glm	-0.326926	0.0777785	2.63054792775453e-05	0.191714	0	1	0
Disease	Heart failure	Heart failure (prevalent)	seq.24423.9	None	glm	-0.0865721	0.078626	0.27087	1	0	1	0
Disease	Heart failure	Heart failure (prevalent)	seq.24424.25	TBC1D25	glm	-0.400201	0.0717902	2.48114728694781e-08	0.000180826	1	0.00452065	1
Disease	Heart failure	Heart failure (prevalent)	seq.24425.8	mar.01	glm	0.310226	0.0823073	0.000163825	1	0	1	0
Disease	Heart failure	Heart failure (prevalent)	seq.24426.15	CTNNA1	glm	0.229279	0.0751157	0.00227062	1	0	1	0
Disease	Heart failure	Heart failure (prevalent)	seq.24426.191	CTNNA1	glm	0.0843815	0.086169	0.327453	1	0	1	0
Disease	Heart failure	Heart failure (prevalent)	seq.24427.33	INPP4B	glm	-0.666075	0.0871716	2.15609004268959e-14	1.57135842311217e-10	1	3.92839605778043e-09	1
Disease	Heart failure	Heart failure (prevalent)	seq.24428.76	GDPD1	glm	0.120067	0.0744312	0.106717	1	0	1	0
Disease	Heart failure	Heart failure (prevalent)	seq.2443.10	FGF8	glm	0.016921	0.0844028	0.841106	1	0	1	0
Disease	Heart failure	Heart failure (prevalent)	seq.24430.11	ZNF580	glm	-0.352408	0.0886987	7.09442315853998e-05	0.517042	0	1	0
Disease	Heart failure	Heart failure (prevalent)	seq.24431.32	CMTR1	glm	0.0111809	0.0770488	0.884621	1	0	1	0
Disease	Heart failure	Heart failure (prevalent)	seq.24432.3	GRIPAP1	glm	0.177123	0.0789748	0.0249114	1	0	1	0
Disease	Heart failure	Heart failure (prevalent)	seq.24434.16	PHYHIP	glm	-0.460008	0.0889816	2.34467432275442e-07	0.0017088	1	0.04272	1
Disease	Heart failure	Heart failure (prevalent)	seq.24435.1	DNM1	glm	-0.0364018	0.079626	0.647556	1	0	1	0
Disease	Heart failure	Heart failure (prevalent)	seq.24436.23	DLGAP4	glm	0.420682	0.084231	5.90238706553442e-07	0.00430166	1	0.107541	0
Disease	Heart failure	Heart failure (prevalent)	seq.24437.6	YJEFN3	glm	0.0343134	0.074736	0.646142	1	0	1	0
Disease	Heart failure	Heart failure (prevalent)	seq.24440.11	KCTD3	glm	0.167795	0.0727792	0.0211364	1	0	1	0
Disease	Heart failure	Heart failure (prevalent)	seq.24441.7	NCBP1	glm	-0.523112	0.0692159	4.10324977204401e-14	2.99044843386568e-10	1	7.47612108466419e-09	1
Disease	Heart failure	Heart failure (prevalent)	seq.24443.8	MORF4L2	glm	-0.525172	0.0642319	2.92991332943827e-16	2.13532083449461e-12	1	5.33830208623653e-11	1
Disease	Heart failure	Heart failure (prevalent)	seq.24444.10	TTC27	glm	0.164481	0.0755457	0.0294622	1	0	1	0
Disease	Heart failure	Heart failure (prevalent)	seq.24445.38	AFAP1L2	glm	0.4417	0.0773012	1.10342622907859e-08	8.04177035752473e-05	1	0.00201044	1
Disease	Heart failure	Heart failure (prevalent)	seq.24446.65	MBNL2	glm	0.313052	0.0846692	0.000217861	1	0	1	0
Disease	Heart failure	Heart failure (prevalent)	seq.24447.26	FAM221A	glm	0.266713	0.0744027	0.000337436	1	0	1	0
Disease	Heart failure	Heart failure (prevalent)	seq.24449.11	CRYGA	glm	0.0379133	0.075145	0.613885	1	0	1	0
Disease	Heart failure	Heart failure (prevalent)	seq.24450.96	C19orf54	glm	0.0688523	0.0916744	0.452621	1	0	1	0
Disease	Heart failure	Heart failure (prevalent)	seq.24453.75	HCCS	glm	0.195001	0.0746012	0.00895108	1	0	1	0
Disease	Heart failure	Heart failure (prevalent)	seq.24454.27	MTHFD2L	glm	0.0826871	0.0745835	0.26758	1	0	1	0
Disease	Heart failure	Heart failure (prevalent)	seq.24455.2	ASAP3	glm	-0.0873155	0.0982564	0.374191	1	0	1	0
Disease	Heart failure	Heart failure (prevalent)	seq.24456.3	VSX1	glm	0.0855418	0.0834547	0.305359	1	0	1	0
Disease	Heart failure	Heart failure (prevalent)	seq.24457.12	USF2	glm	-0.4344	0.0958504	5.84114538059026e-06	0.0425703	1	1	0
Disease	Heart failure	Heart failure (prevalent)	seq.24459.15	COPB2	glm	0.25433	0.0801493	0.0015077	1	0	1	0
Disease	Heart failure	Heart failure (prevalent)	seq.24462.4	CNGB1	glm	0.032858	0.0764739	0.667441	1	0	1	0
Disease	Heart failure	Heart failure (prevalent)	seq.24463.1	NDRG2	glm	-0.173122	0.0852283	0.0422278	1	0	1	0
Disease	Heart failure	Heart failure (prevalent)	seq.24465.28	SSX4	glm	-0.199805	0.0923669	0.0305287	1	0	1	0
Disease	Heart failure	Heart failure (prevalent)	seq.24468.36	ADD2	glm	-0.332643	0.101432	0.00104	1	0	1	0
Disease	Heart failure	Heart failure (prevalent)	seq.24469.10	LPIN1	glm	0.237137	0.0743479	0.00142488	1	0	1	0
Disease	Heart failure	Heart failure (prevalent)	seq.2447.7	PLA2G2E	glm	0.119521	0.0793604	0.132055	1	0	1	0
Disease	Heart failure	Heart failure (prevalent)	seq.24470.20	PCBP3	glm	0.176344	0.0774201	0.0227415	1	0	1	0
Disease	Heart failure	Heart failure (prevalent)	seq.24471.2	SETBP1	glm	-0.0118405	0.0801641	0.882577	1	0	1	0
Disease	Heart failure	Heart failure (prevalent)	seq.24472.28	SHARPIN	glm	0.270623	0.0828547	0.00108985	1	0	1	0
Disease	Heart failure	Heart failure (prevalent)	seq.24473.11	CT45A3	glm	0.123431	0.0843236	0.143254	1	0	1	0
Disease	Heart failure	Heart failure (prevalent)	seq.24474.12	TTC9	glm	0.0859211	0.0788118	0.275622	1	0	1	0
Disease	Heart failure	Heart failure (prevalent)	seq.24475.45	SNX12	glm	0.686563	0.098836	3.74493119106375e-12	2.72930585204726e-08	1	6.82326463011815e-07	1
Disease	Heart failure	Heart failure (prevalent)	seq.24476.18	ASCC2	glm	0.278594	0.0826053	0.000744634	1	0	1	0
Disease	Heart failure	Heart failure (prevalent)	seq.24479.25	TMEM225B	glm	-0.38463	0.0875006	1.10392992105755e-05	0.0804544	0	1	0
Disease	Heart failure	Heart failure (prevalent)	seq.24485.32	BCAP31	glm	0.104178	0.0749337	0.164449	1	0	1	0
Disease	Heart failure	Heart failure (prevalent)	seq.24486.1	BCL11A	glm	-0.149848	0.0856626	0.0802425	1	0	1	0
Disease	Heart failure	Heart failure (prevalent)	seq.24487.95	BLOC1S3	glm	-0.243042	0.078815	0.00204445	1	0	1	0
Disease	Heart failure	Heart failure (prevalent)	seq.24488.8	HID1	glm	-0.191363	0.0866652	0.0272394	1	0	1	0
Disease	Heart failure	Heart failure (prevalent)	seq.24489.34	HES3	glm	0.16129	0.0740203	0.0293314	1	0	1	0
Disease	Heart failure	Heart failure (prevalent)	seq.2449.1	PLA2G5	glm	0.371621	0.0741268	5.35011609086263e-07	0.00389916	1	0.0974791	0
Disease	Heart failure	Heart failure (prevalent)	seq.24490.16	THAP4	glm	0.116122	0.094668	0.219965	1	0	1	0
Disease	Heart failure	Heart failure (prevalent)	seq.24493.10	MTMR7	glm	-0.38479	0.0803244	1.66406487154756e-06	0.0121277	1	0.303193	0
Disease	Heart failure	Heart failure (prevalent)	seq.24494.67	KATNAL1	glm	0.1829	0.076451	0.0167396	1	0	1	0
Disease	Heart failure	Heart failure (prevalent)	seq.24496.26	RILPL1	glm	0.300069	0.0730326	3.97886934335479e-05	0.28998	0	1	0
Disease	Heart failure	Heart failure (prevalent)	seq.24497.8	TRIML1	glm	-0.531039	0.0777233	8.34861401570605e-12	6.08446989464657e-08	1	1.52111747366164e-06	1
Disease	Heart failure	Heart failure (prevalent)	seq.24499.36	LGSN	glm	-0.579871	0.0735627	3.20430420921735e-15	2.3352969076776e-11	1	5.83824226919401e-10	1
Disease	Heart failure	Heart failure (prevalent)	seq.24634.1	RIPPLY3	glm	-0.0524709	0.0784927	0.503826	1	0	1	0
Disease	Heart failure	Heart failure (prevalent)	seq.24635.25	TRAPPC6A	glm	-0.0948866	0.08846	0.283428	1	0	1	0
Disease	Heart failure	Heart failure (prevalent)	seq.24636.9	DRAP1	glm	-0.378833	0.0791759	1.71240638412421e-06	0.01248	1	0.312	0
Disease	Heart failure	Heart failure (prevalent)	seq.24637.3	TCEAL5	glm	0.672756	0.0958965	2.29229479836242e-12	1.67062444904653e-08	1	4.17656112261633e-07	1
Disease	Heart failure	Heart failure (prevalent)	seq.24638.3	FAM89B	glm	-0.497967	0.0778768	1.61290673091718e-10	1.17548642549244e-06	1	2.9387160637311e-05	1
Disease	Heart failure	Heart failure (prevalent)	seq.24640.63	HEY1	glm	-0.210029	0.0788787	0.00775208	1	0	1	0
Disease	Heart failure	Heart failure (prevalent)	seq.24641.10	CLDN1	glm	-0.470878	0.0760944	6.09058241669087e-10	4.43881646528431e-06	1	0.00011097	1
Disease	Heart failure	Heart failure (prevalent)	seq.24642.21	FAM92A	glm	-0.275589	0.0843622	0.00108797	1	0	1	0
Disease	Heart failure	Heart failure (prevalent)	seq.24643.21	CRYL1	glm	0.0315327	0.082421	0.70203	1	0	1	0
Disease	Heart failure	Heart failure (prevalent)	seq.24645.2	BIN3	glm	0.146748	0.0730483	0.0445466	1	0	1	0
Disease	Heart failure	Heart failure (prevalent)	seq.24646.47	AGXT	glm	0.334217	0.0732609	5.06666675890597e-06	0.0369259	1	0.923147	0
Disease	Heart failure	Heart failure (prevalent)	seq.24647.3	APOBEC2	glm	0.0498184	0.0935818	0.594482	1	0	1	0
Disease	Heart failure	Heart failure (prevalent)	seq.24648.8	SLBP	glm	0.224783	0.0780902	0.00399562	1	0	1	0
Disease	Heart failure	Heart failure (prevalent)	seq.24649.11	NTAQ1	glm	0.129399	0.0734268	0.07802	1	0	1	0
Disease	Heart failure	Heart failure (prevalent)	seq.24651.1	RTN1	glm	-0.303058	0.077715	9.63494383238161e-05	0.702195	0	1	0
Disease	Heart failure	Heart failure (prevalent)	seq.24654.13	HES6	glm	-0.472077	0.0804545	4.42089771683789e-09	3.22195025603146e-05	1	0.000805488	1
Disease	Heart failure	Heart failure (prevalent)	seq.24655.23	RILPL2	glm	0.164007	0.0873183	0.0603442	1	0	1	0
Disease	Heart failure	Heart failure (prevalent)	seq.24656.6	PHETA2	glm	-0.0987128	0.0811417	0.223776	1	0	1	0
Disease	Heart failure	Heart failure (prevalent)	seq.24658.98	CCDC115	glm	-0.229225	0.0971659	0.0183188	1	0	1	0
Disease	Heart failure	Heart failure (prevalent)	seq.24659.6	DNAJB13	glm	-0.501258	0.0768452	6.89306822632487e-11	5.02366812334557e-07	1	1.25591703083639e-05	1
Disease	Heart failure	Heart failure (prevalent)	seq.24661.4	MAP6D1	glm	-0.462039	0.0776949	2.73365525597492e-09	1.99228795055452e-05	1	0.000498072	1
Disease	Heart failure	Heart failure (prevalent)	seq.24662.78	TTC36	glm	-0.242769	0.0794944	0.00225879	1	0	1	0
Disease	Heart failure	Heart failure (prevalent)	seq.24664.3	EMC10	glm	-0.621642	0.0756306	2.04444621575364e-16	1.48999240204125e-12	1	3.72498100510313e-11	1
Disease	Heart failure	Heart failure (prevalent)	seq.24665.48	REM1	glm	-0.387582	0.0782143	7.21881877232471e-07	0.00526108	1	0.131527	0
Disease	Heart failure	Heart failure (prevalent)	seq.24667.27	CT45A1	glm	-0.404918	0.0760718	1.02162960702643e-07	0.000744564	1	0.0186141	1
Disease	Heart failure	Heart failure (prevalent)	seq.24669.12	DNAJC5B	glm	0.482521	0.0709103	1.01278941246593e-11	7.3812092380517e-08	1	1.84530230951292e-06	1
Disease	Heart failure	Heart failure (prevalent)	seq.24670.1	PIH1D1	glm	0.166459	0.0790163	0.0351488	1	0	1	0
Disease	Heart failure	Heart failure (prevalent)	seq.24671.15	PYCARD	glm	0.378507	0.0876017	1.5548100879458e-05	0.113315	0	1	0
Disease	Heart failure	Heart failure (prevalent)	seq.24674.22	EGLN2	glm	-0.21754	0.0843166	0.00987895	1	0	1	0
Disease	Heart failure	Heart failure (prevalent)	seq.24675.2	MAST4	glm	0.241239	0.0758095	0.00146176	1	0	1	0
Disease	Heart failure	Heart failure (prevalent)	seq.24676.105	CFAP298	glm	-0.261374	0.07878	0.000907387	1	0	1	0
Disease	Heart failure	Heart failure (prevalent)	seq.24677.106	RER1	glm	-0.186015	0.0822283	0.0236863	1	0	1	0
Disease	Heart failure	Heart failure (prevalent)	seq.24678.10	AVEN	glm	-0.0459371	0.0896137	0.608223	1	0	1	0
Disease	Heart failure	Heart failure (prevalent)	seq.24679.35	ETV7	glm	-0.332562	0.0761057	1.24396431350601e-05	0.0906601	0	1	0
Disease	Heart failure	Heart failure (prevalent)	seq.2468.62	CCL20	glm	0.252104	0.072979	0.000551375	1	0	1	0
Disease	Heart failure	Heart failure (prevalent)	seq.24680.51	TMX1	glm	-0.221665	0.0825219	0.00722837	1	0	1	0
Disease	Heart failure	Heart failure (prevalent)	seq.24681.2	PSPH	glm	-0.485568	0.0765882	2.2978384131211e-10	1.67466463548266e-06	1	4.18666158870664e-05	1
Disease	Heart failure	Heart failure (prevalent)	seq.24682.35	CYBRD1	glm	-0.264464	0.0809258	0.00108318	1	0	1	0
Disease	Heart failure	Heart failure (prevalent)	seq.24683.11	GIMAP7	glm	-0.324005	0.103931	0.00182388	1	0	1	0
Disease	Heart failure	Heart failure (prevalent)	seq.24684.7	GIMAP4	glm	0.349516	0.0765873	5.02774550982254e-06	0.0366422	1	0.916055	0
Disease	Heart failure	Heart failure (prevalent)	seq.24685.12	SNX11	glm	0.270123	0.0814306	0.000909189	1	0	1	0
Disease	Heart failure	Heart failure (prevalent)	seq.24686.19	ACBD4	glm	-0.209802	0.0808999	0.00950459	1	0	1	0
Disease	Heart failure	Heart failure (prevalent)	seq.24687.18	TTPAL	glm	0.217166	0.0831752	0.00902905	1	0	1	0
Disease	Heart failure	Heart failure (prevalent)	seq.24688.9	DMRTB1	glm	-0.494079	0.0760939	8.41366423659359e-11	6.1318784956294e-07	1	1.53296962390735e-05	1
Disease	Heart failure	Heart failure (prevalent)	seq.24689.9	CAVIN1	glm	-0.253604	0.0759134	0.000835661	1	0	1	0
Disease	Heart failure	Heart failure (prevalent)	seq.24690.1	CABP2	glm	-0.153338	0.0811893	0.0589382	1	0	1	0
Disease	Heart failure	Heart failure (prevalent)	seq.24693.5	CLIC3	glm	0.175542	0.0864416	0.0422792	1	0	1	0
Disease	Heart failure	Heart failure (prevalent)	seq.24694.158	SLC9A3R1	glm	0.49201	0.0927057	1.11307592616883e-07	0.00081121	1	0.0202802	1
Disease	Heart failure	Heart failure (prevalent)	seq.24695.8	PLEKHB1	glm	0.085795	0.0792126	0.278765	1	0	1	0
Disease	Heart failure	Heart failure (prevalent)	seq.24696.14	MAGIX	glm	-0.307116	0.0812916	0.000158122	1	0	1	0
Disease	Heart failure	Heart failure (prevalent)	seq.24697.48	HNRNPA0	glm	0.210468	0.0812157	0.00955685	1	0	1	0
Disease	Heart failure	Heart failure (prevalent)	seq.24698.12	PRPF18	glm	-0.267512	0.0796246	0.000780373	1	0	1	0
Disease	Heart failure	Heart failure (prevalent)	seq.24699.20	ARL6IP1	glm	-0.385509	0.0805594	1.70649631569691e-06	0.0124369	1	0.310924	0
Disease	Heart failure	Heart failure (prevalent)	seq.24701.21	DTNA	glm	-0.206467	0.0829766	0.0128371	1	0	1	0
Disease	Heart failure	Heart failure (prevalent)	seq.24702.31	CCDC149	glm	-0.422068	0.083686	4.57176214280961e-07	0.0033319	1	0.0832975	0
Disease	Heart failure	Heart failure (prevalent)	seq.24704.38	COMMD5	glm	-0.30041	0.0862013	0.000492166	1	0	1	0
Disease	Heart failure	Heart failure (prevalent)	seq.24706.73	CFDP1	glm	0.0633271	0.0769582	0.410578	1	0	1	0
Disease	Heart failure	Heart failure (prevalent)	seq.24707.6	CXorf38	glm	-0.000946029	0.0755824	0.990014	1	0	1	0
Disease	Heart failure	Heart failure (prevalent)	seq.24708.7	DHRS3	glm	-0.384077	0.0982233	9.22039290166264e-05	0.671982	0	1	0
Disease	Heart failure	Heart failure (prevalent)	seq.24710.1	MTUS2	glm	-0.0876582	0.0864225	0.31044	1	0	1	0
Disease	Heart failure	Heart failure (prevalent)	seq.24711.21	SHOX	glm	0.0354802	0.0772059	0.645837	1	0	1	0
Disease	Heart failure	Heart failure (prevalent)	seq.24712.6	GTPBP10	glm	-0.46988	0.0773151	1.22092866235623e-09	8.89812809125217e-06	1	0.000222453	1
Disease	Heart failure	Heart failure (prevalent)	seq.24713.4	MAGIX	glm	-0.465544	0.0788516	3.54686505358112e-09	2.58495525104992e-05	1	0.000646239	1
Disease	Heart failure	Heart failure (prevalent)	seq.24717.26	PTPA	glm	0.100708	0.0903108	0.264797	1	0	1	0
Disease	Heart failure	Heart failure (prevalent)	seq.24718.8	LRRC75A	glm	-0.037215	0.080799	0.645095	1	0	1	0
Disease	Heart failure	Heart failure (prevalent)	seq.24720.10	ANKRD16	glm	0.0341682	0.0784751	0.663271	1	0	1	0
Disease	Heart failure	Heart failure (prevalent)	seq.24721.17	GOLPH3	glm	-0.0143936	0.0849293	0.865421	1	0	1	0
Disease	Heart failure	Heart failure (prevalent)	seq.24722.13	SPIN3	glm	0.170683	0.0726962	0.0188796	1	0	1	0
Disease	Heart failure	Heart failure (prevalent)	seq.24723.58	EIF2S2	glm	0.175726	0.0759766	0.0207283	1	0	1	0
Disease	Heart failure	Heart failure (prevalent)	seq.24724.4	VPS26B	glm	-0.355812	0.0890614	6.46571462462266e-05	0.471221	0	1	0
Disease	Heart failure	Heart failure (prevalent)	seq.24725.4	COPS5	glm	0.322101	0.0817647	8.16984205319075e-05	0.595418	0	1	0
Disease	Heart failure	Heart failure (prevalent)	seq.2474.54	APCS	glm	-0.326267	0.0851887	0.000128179	0.934169	0	1	0
Disease	Heart failure	Heart failure (prevalent)	seq.2475.1	KIT	glm	-0.411748	0.0813396	4.14681311179991e-07	0.0030222	1	0.0755549	0
Disease	Heart failure	Heart failure (prevalent)	seq.2480.58	TIMP3	glm	0.0472567	0.079284	0.551146	1	0	1	0
Disease	Heart failure	Heart failure (prevalent)	seq.24891.54	EPS8L2	glm	0.364109	0.0892532	4.51313242725484e-05	0.328917	0	1	0
Disease	Heart failure	Heart failure (prevalent)	seq.24892.8	SHCBP1L	glm	0.348508	0.0739059	2.41048679992965e-06	0.0175676	1	0.439191	0
Disease	Heart failure	Heart failure (prevalent)	seq.24895.25	FCHSD1	glm	-0.558338	0.0735294	3.11619104564478e-14	2.27108003406592e-10	1	5.67770008516479e-09	1
Disease	Heart failure	Heart failure (prevalent)	seq.24896.5	MEN1	glm	0.173496	0.0744928	0.0198577	1	0	1	0
Disease	Heart failure	Heart failure (prevalent)	seq.24898.39	SCFD1	glm	0.118226	0.0768954	0.124172	1	0	1	0
Disease	Heart failure	Heart failure (prevalent)	seq.24899.13	EPS8L1	glm	-0.0877815	0.0844091	0.298362	1	0	1	0
Disease	Heart failure	Heart failure (prevalent)	seq.24900.46	VPS9D1	glm	-0.247806	0.0939312	0.00833561	1	0	1	0
Disease	Heart failure	Heart failure (prevalent)	seq.24901.4	VIL1	glm	0.0748105	0.0784256	0.340133	1	0	1	0
Disease	Heart failure	Heart failure (prevalent)	seq.24902.84	GPHN	glm	0.0717672	0.0793673	0.365867	1	0	1	0
Disease	Heart failure	Heart failure (prevalent)	seq.24903.7	KLHL14	glm	-0.475553	0.100483	2.21592294927385e-06	0.0161496	1	0.403741	0
Disease	Heart failure	Heart failure (prevalent)	seq.24904.121	STXBP4	glm	-0.0469452	0.0890401	0.598029	1	0	1	0
Disease	Heart failure	Heart failure (prevalent)	seq.24905.22	EOLA1	glm	0.255981	0.0734979	0.000496123	1	0	1	0
Disease	Heart failure	Heart failure (prevalent)	seq.24907.3	PMPCA	glm	-0.566326	0.087572	9.99842914653063e-11	7.28685516199152e-07	1	1.82171379049788e-05	1
Disease	Heart failure	Heart failure (prevalent)	seq.24908.19	AMPH	glm	0.167989	0.0797348	0.0351307	1	0	1	0
Disease	Heart failure	Heart failure (prevalent)	seq.24909.40	PLCD1	glm	0.220847	0.0839705	0.00853712	1	0	1	0
Disease	Heart failure	Heart failure (prevalent)	seq.24910.18	NONO	glm	0.410826	0.0738407	2.64143445329149e-08	0.000192508	1	0.00481269	1
Disease	Heart failure	Heart failure (prevalent)	seq.24911.57	MVP	glm	0.0213594	0.0804568	0.790643	1	0	1	0
Disease	Heart failure	Heart failure (prevalent)	seq.24912.40	WDR26	glm	0.0745514	0.0769946	0.332911	1	0	1	0
Disease	Heart failure	Heart failure (prevalent)	seq.24914.10	EZH2	glm	-0.600437	0.0746903	9.0554433377518e-16	6.59960710455351e-12	1	1.64990177613838e-10	1
Disease	Heart failure	Heart failure (prevalent)	seq.24915.123	CAPN13	glm	-0.408673	0.0795367	2.77433535108187e-07	0.00202194	1	0.0505484	0
Disease	Heart failure	Heart failure (prevalent)	seq.24917.95	DNAJC1	glm	0.323316	0.0743952	1.38690102591375e-05	0.101077	0	1	0
Disease	Heart failure	Heart failure (prevalent)	seq.24920.6	GLS	glm	0.0637752	0.0838535	0.446923	1	0	1	0
Disease	Heart failure	Heart failure (prevalent)	seq.24921.73	HIRIP3	glm	-0.554235	0.0802576	4.99549273093028e-12	3.64071510230199e-08	1	9.10178775575497e-07	1
Disease	Heart failure	Heart failure (prevalent)	seq.24922.19	NHLRC2	glm	-0.185808	0.111649	0.0960697	1	0	1	0
Disease	Heart failure	Heart failure (prevalent)	seq.24923.27	SCRN3	glm	0.0812068	0.0794779	0.306898	1	0	1	0
Disease	Heart failure	Heart failure (prevalent)	seq.24926.9	KHSRP	glm	0.600552	0.0843273	1.06623512487495e-12	7.77072159008867e-09	1	1.94268039752216e-07	1
Disease	Heart failure	Heart failure (prevalent)	seq.24928.20	MZT2A	glm	-0.295232	0.0867481	0.000665725	1	0	1	0
Disease	Heart failure	Heart failure (prevalent)	seq.24929.26	SOX6	glm	0.0440247	0.0760396	0.562609	1	0	1	0
Disease	Heart failure	Heart failure (prevalent)	seq.24931.9	EPS8L3	glm	0.161971	0.0816431	0.0472679	1	0	1	0
Disease	Heart failure	Heart failure (prevalent)	seq.24934.96	OGFR	glm	0.25308	0.0908993	0.0053664	1	0	1	0
Disease	Heart failure	Heart failure (prevalent)	seq.24935.62	FOXP1	glm	-0.523719	0.0800611	6.09103924211543e-11	4.43914939965373e-07	1	1.10978734991343e-05	1
Disease	Heart failure	Heart failure (prevalent)	seq.24937.7	ARHGAP26	glm	-0.16443	0.0899927	0.0676778	1	0	1	0
Disease	Heart failure	Heart failure (prevalent)	seq.24938.7	AP2B1	glm	0.287004	0.0980931	0.00343533	1	0	1	0
Disease	Heart failure	Heart failure (prevalent)	seq.24940.3	IKBKB	glm	-0.0162834	0.0915747	0.858868	1	0	1	0
Disease	Heart failure	Heart failure (prevalent)	seq.24941.14	CLUH	glm	-0.572203	0.0710567	8.09474446937716e-16	5.89944976928207e-12	1	1.47486244232052e-10	1
Disease	Heart failure	Heart failure (prevalent)	seq.24942.22	UNC13D	glm	0.160978	0.0784417	0.0401499	1	0	1	0
Disease	Heart failure	Heart failure (prevalent)	seq.24944.12	REPS2	glm	0.0258483	0.0765131	0.735493	1	0	1	0
Disease	Heart failure	Heart failure (prevalent)	seq.24945.16	SNX27	glm	0.329978	0.0765644	1.6339233421984e-05	0.11908	0	1	0
Disease	Heart failure	Heart failure (prevalent)	seq.24946.9	ARHGAP22	glm	-0.182329	0.0990651	0.0656958	1	0	1	0
Disease	Heart failure	Heart failure (prevalent)	seq.24947.40	NUMBL	glm	-0.0402145	0.081134	0.620138	1	0	1	0
Disease	Heart failure	Heart failure (prevalent)	seq.24948.79	PSPC1	glm	0.493794	0.0754171	5.85023681518997e-11	4.26365259091045e-07	1	1.06591314772761e-05	1
Disease	Heart failure	Heart failure (prevalent)	seq.24950.21	SARG	glm	0.336924	0.0755438	8.19680178352773e-06	0.0597383	0	1	0
Disease	Heart failure	Heart failure (prevalent)	seq.24951.3	VAC14	glm	-0.290346	0.0915437	0.00151569	1	0	1	0
Disease	Heart failure	Heart failure (prevalent)	seq.24952.28	FUBP3	glm	0.456638	0.0816896	2.27170857146596e-08	0.000165562	1	0.00413905	1
Disease	Heart failure	Heart failure (prevalent)	seq.24953.27	KIF3B	glm	0.166539	0.0814833	0.0409698	1	0	1	0
Disease	Heart failure	Heart failure (prevalent)	seq.24954.83	AP1B1	glm	0.272026	0.0820715	0.000918087	1	0	1	0
Disease	Heart failure	Heart failure (prevalent)	seq.24955.116	ZHX2	glm	0.0599637	0.0763915	0.432482	1	0	1	0
Disease	Heart failure	Heart failure (prevalent)	seq.24956.1	METTL3	glm	0.478826	0.082316	5.99408338740622e-09	4.36848797274166e-05	1	0.00109212	1
Disease	Heart failure	Heart failure (prevalent)	seq.24957.6	None	glm	0.347122	0.084209	3.75367408816434e-05	0.273568	0	1	0
Disease	Heart failure	Heart failure (prevalent)	seq.24958.3	RFX5	glm	0.287903	0.0834537	0.000560906	1	0	1	0
Disease	Heart failure	Heart failure (prevalent)	seq.24959.20	CYB5R4	glm	0.170884	0.0758125	0.0241939	1	0	1	0
Disease	Heart failure	Heart failure (prevalent)	seq.24960.48	HIP1R	glm	0.287603	0.077294	0.000198515	1	0	1	0
Disease	Heart failure	Heart failure (prevalent)	seq.24962.7	SH3KBP1	glm	0.27173	0.077375	0.000444997	1	0	1	0
Disease	Heart failure	Heart failure (prevalent)	seq.24963.1	ARMC3	glm	0.150528	0.0767527	0.0498554	1	0	1	0
Disease	Heart failure	Heart failure (prevalent)	seq.24967.4	PCDH1	glm	-0.0313819	0.0846496	0.71084	1	0	1	0
Disease	Heart failure	Heart failure (prevalent)	seq.24968.10	TIAM2	glm	-0.0629267	0.0930108	0.49869	1	0	1	0
Disease	Heart failure	Heart failure (prevalent)	seq.24970.117	SRRT	glm	0.251853	0.0762606	0.000958149	1	0	1	0
Disease	Heart failure	Heart failure (prevalent)	seq.24971.2	INPP5F	glm	-0.0299295	0.0924316	0.746088	1	0	1	0
Disease	Heart failure	Heart failure (prevalent)	seq.24973.11	MICALL1	glm	0.159392	0.0777678	0.040405	1	0	1	0
Disease	Heart failure	Heart failure (prevalent)	seq.24975.3	FCRLA	glm	0.065322	0.0796133	0.411936	1	0	1	0
Disease	Heart failure	Heart failure (prevalent)	seq.24977.18	VILL	glm	-0.178259	0.0811951	0.0281322	1	0	1	0
Disease	Heart failure	Heart failure (prevalent)	seq.24979.17	EIF3B	glm	0.63951	0.0894368	8.65184934070766e-13	6.30546779950775e-09	1	1.57636694987694e-07	1
Disease	Heart failure	Heart failure (prevalent)	seq.24981.8	DYNC1LI1	glm	0.0558234	0.0809233	0.4903	1	0	1	0
Disease	Heart failure	Heart failure (prevalent)	seq.24982.33	MPP5	glm	0.101786	0.077577	0.1895	1	0	1	0
Disease	Heart failure	Heart failure (prevalent)	seq.24983.119	ERC1	glm	0.209951	0.0769881	0.00639029	1	0	1	0
Disease	Heart failure	Heart failure (prevalent)	seq.2500.2	ANGPT4	glm	0.340217	0.072726	2.89596877872548e-06	0.0211058	1	0.527646	0
Disease	Heart failure	Heart failure (prevalent)	seq.2501.51	CDH1	glm	0.520748	0.0830365	3.58021645159025e-10	2.60926174991897e-06	1	6.52315437479744e-05	1
Disease	Heart failure	Heart failure (prevalent)	seq.25033.194	VCP	glm	0.116431	0.0826505	0.15892	1	0	1	0
Disease	Heart failure	Heart failure (prevalent)	seq.25036.10	RANGAP1	glm	0.118446	0.0807677	0.14251	1	0	1	0
Disease	Heart failure	Heart failure (prevalent)	seq.25037.4	DNPEP	glm	-0.529327	0.0809294	6.1272567469859e-11	4.46554471720333e-07	1	1.11638617930083e-05	1
Disease	Heart failure	Heart failure (prevalent)	seq.25038.5	WEE2	glm	-0.285242	0.0782561	0.000267411	1	0	1	0
Disease	Heart failure	Heart failure (prevalent)	seq.25039.10	KLHL3	glm	0.172885	0.0762802	0.023424	1	0	1	0
Disease	Heart failure	Heart failure (prevalent)	seq.25041.11	PFKFB4	glm	-0.400533	0.076773	1.81733557983237e-07	0.00132447	1	0.0331119	1
Disease	Heart failure	Heart failure (prevalent)	seq.25042.3	ME2	glm	0.472329	0.0772688	9.78997733469542e-10	7.13493548152602e-06	1	0.000178373	1
Disease	Heart failure	Heart failure (prevalent)	seq.25043.74	OXCT1	glm	0.367755	0.0759274	1.27566839646985e-06	0.00929707	1	0.232427	0
Disease	Heart failure	Heart failure (prevalent)	seq.25048.30	PACSIN2	glm	0.128521	0.0786592	0.10228	1	0	1	0
Disease	Heart failure	Heart failure (prevalent)	seq.25049.8	SCP2	glm	0.201646	0.0812873	0.013114	1	0	1	0
Disease	Heart failure	Heart failure (prevalent)	seq.2505.49	GFRA3	glm	0.180436	0.0778278	0.0204279	1	0	1	0
Disease	Heart failure	Heart failure (prevalent)	seq.25050.82	TPP2	glm	0.205646	0.0685294	0.00269235	1	0	1	0
Disease	Heart failure	Heart failure (prevalent)	seq.25051.104	FTO	glm	0.545045	0.0814641	2.22236944657025e-11	1.6196628526604e-07	1	4.049157131651e-06	1
Disease	Heart failure	Heart failure (prevalent)	seq.25052.3	CRLF3	glm	-0.424134	0.0942955	6.86206608854995e-06	0.0500107	0	1	0
Disease	Heart failure	Heart failure (prevalent)	seq.25053.1	DYNC1LI2	glm	-0.250348	0.0831776	0.00261416	1	0	1	0
Disease	Heart failure	Heart failure (prevalent)	seq.25054.15	PRPF19	glm	-0.0608687	0.0813571	0.454359	1	0	1	0
Disease	Heart failure	Heart failure (prevalent)	seq.25055.56	OSBP	glm	-0.145235	0.084756	0.0866078	1	0	1	0
Disease	Heart failure	Heart failure (prevalent)	seq.25057.2	ACTN4	glm	-0.359011	0.0787557	5.15097577155456e-06	0.0375403	1	0.938508	0
Disease	Heart failure	Heart failure (prevalent)	seq.25058.23	PITPNM3	glm	0.113081	0.0850258	0.183531	1	0	1	0
Disease	Heart failure	Heart failure (prevalent)	seq.25059.18	HDAC6	glm	-0.475754	0.0893206	1.00197027810463e-07	0.000730236	1	0.0182559	1
Disease	Heart failure	Heart failure (prevalent)	seq.25060.18	ME1	glm	0.200428	0.0839331	0.0169427	1	0	1	0
Disease	Heart failure	Heart failure (prevalent)	seq.25061.8	ELMO2	glm	0.482927	0.0852537	1.47375732717099e-08	0.000107407	1	0.00268519	1
Disease	Heart failure	Heart failure (prevalent)	seq.25064.34	INPP4A	glm	-0.0147617	0.0765864	0.847158	1	0	1	0
Disease	Heart failure	Heart failure (prevalent)	seq.25065.22	MYBPH	glm	0.0177444	0.0786981	0.821611	1	0	1	0
Disease	Heart failure	Heart failure (prevalent)	seq.25066.32	GYG2	glm	-0.410078	0.0879474	3.11980106832412e-06	0.0227371	1	0.568428	0
Disease	Heart failure	Heart failure (prevalent)	seq.25068.131	GLUD2	glm	-0.486289	0.0822067	3.30979458360299e-09	2.41217829252986e-05	1	0.000603045	1
Disease	Heart failure	Heart failure (prevalent)	seq.25070.18	MICAL1	glm	0.1731	0.0747459	0.0205669	1	0	1	0
Disease	Heart failure	Heart failure (prevalent)	seq.25072.11	CHD1L	glm	0.249446	0.072184	0.000548888	1	0	1	0
Disease	Heart failure	Heart failure (prevalent)	seq.25073.13	UBE4A	glm	0.1246	0.0807493	0.122819	1	0	1	0
Disease	Heart failure	Heart failure (prevalent)	seq.25074.119	GK5	glm	-0.342014	0.0798989	1.86401474847916e-05	0.135849	0	1	0
Disease	Heart failure	Heart failure (prevalent)	seq.25075.2	ZBTB10	glm	0.00986943	0.0884077	0.911113	1	0	1	0
Disease	Heart failure	Heart failure (prevalent)	seq.25076.2	SELENBP1	glm	-0.260769	0.0821388	0.0014997	1	0	1	0
Disease	Heart failure	Heart failure (prevalent)	seq.25078.13	ATG4C	glm	-0.317473	0.0972613	0.00109802	1	0	1	0
Disease	Heart failure	Heart failure (prevalent)	seq.25080.16	UGT2B15	glm	0.242819	0.0801871	0.00246048	1	0	1	0
Disease	Heart failure	Heart failure (prevalent)	seq.25081.6	FAM160B1	glm	0.00414915	0.0793329	0.958289	1	0	1	0
Disease	Heart failure	Heart failure (prevalent)	seq.25082.3	WASL	glm	0.15491	0.0760447	0.0416412	1	0	1	0
Disease	Heart failure	Heart failure (prevalent)	seq.25083.26	DIAPH1	glm	-0.184126	0.0879605	0.036324	1	0	1	0
Disease	Heart failure	Heart failure (prevalent)	seq.25085.37	ASPSCR1	glm	0.370992	0.0836419	9.18690414124931e-06	0.0669542	0	1	0
Disease	Heart failure	Heart failure (prevalent)	seq.25086.83	GRAMD2B	glm	0.0541848	0.0741843	0.465141	1	0	1	0
Disease	Heart failure	Heart failure (prevalent)	seq.25087.11	DTNA	glm	-0.129685	0.0872141	0.137022	1	0	1	0
Disease	Heart failure	Heart failure (prevalent)	seq.25088.42	PHKA1	glm	-0.40192	0.0778233	2.41054912519126e-07	0.00175681	1	0.0439202	1
Disease	Heart failure	Heart failure (prevalent)	seq.25089.21	TRIM28	glm	-0.152893	0.0996547	0.124973	1	0	1	0
Disease	Heart failure	Heart failure (prevalent)	seq.25091.83	SRGAP2	glm	0.181504	0.0748105	0.0152585	1	0	1	0
Disease	Heart failure	Heart failure (prevalent)	seq.25092.32	DDX1	glm	0.29831	0.0748917	6.79873480693838e-05	0.495492	0	1	0
Disease	Heart failure	Heart failure (prevalent)	seq.25093.96	VANGL1	glm	0.197612	0.0716921	0.00584427	1	0	1	0
Disease	Heart failure	Heart failure (prevalent)	seq.25094.9	ACSS2	glm	-0.240636	0.0796956	0.0025324	1	0	1	0
Disease	Heart failure	Heart failure (prevalent)	seq.25095.1	SNCAIP	glm	0.142979	0.0732924	0.0510803	1	0	1	0
Disease	Heart failure	Heart failure (prevalent)	seq.25096.58	MYBPC2	glm	0.0509605	0.0752223	0.498111	1	0	1	0
Disease	Heart failure	Heart failure (prevalent)	seq.25099.4	CADPS2	glm	0.0879353	0.0821077	0.28418	1	0	1	0
Disease	Heart failure	Heart failure (prevalent)	seq.25100.11	CMIP	glm	0.0811695	0.0767195	0.290054	1	0	1	0
Disease	Heart failure	Heart failure (prevalent)	seq.25102.23	ELP1	glm	-0.480006	0.0817192	4.25809689111858e-09	3.10330101424722e-05	1	0.000775825	1
Disease	Heart failure	Heart failure (prevalent)	seq.25103.45	VPS53	glm	-0.550969	0.0809187	9.8339010938402e-12	7.16694711719073e-08	1	1.79173677929768e-06	1
Disease	Heart failure	Heart failure (prevalent)	seq.25104.10	TFCP2L1	glm	0.0060609	0.0799385	0.939563	1	0	1	0
Disease	Heart failure	Heart failure (prevalent)	seq.25105.70	EIF2A	glm	0.224035	0.0724021	0.00197265	1	0	1	0
Disease	Heart failure	Heart failure (prevalent)	seq.25105.87	EIF2A	glm	-0.434858	0.0790178	3.72785048272855e-08	0.000271686	1	0.00679214	1
Disease	Heart failure	Heart failure (prevalent)	seq.25108.6	ATE1	glm	0.155283	0.0809029	0.0549362	1	0	1	0
Disease	Heart failure	Heart failure (prevalent)	seq.25110.19	EXOC7	glm	-0.42829	0.0995192	1.68046844892406e-05	0.122473	0	1	0
Disease	Heart failure	Heart failure (prevalent)	seq.25111.24	RAD18	glm	-0.319013	0.0818629	9.74257894748376e-05	0.710039	0	1	0
Disease	Heart failure	Heart failure (prevalent)	seq.25112.6	RPS6KB2	glm	-0.0267534	0.0831421	0.74762	1	0	1	0
Disease	Heart failure	Heart failure (prevalent)	seq.25114.256	TBC1D24	glm	-0.581494	0.0856168	1.10727540302923e-11	8.06982313727706e-08	1	2.01745578431926e-06	1
Disease	Heart failure	Heart failure (prevalent)	seq.25115.21	FHOD1	glm	-0.152178	0.0863763	0.0781028	1	0	1	0
Disease	Heart failure	Heart failure (prevalent)	seq.25116.11	CCDC9	glm	0.256796	0.0808586	0.00149388	1	0	1	0
Disease	Heart failure	Heart failure (prevalent)	seq.25117.17	PGM5	glm	0.215849	0.0846786	0.010802	1	0	1	0
Disease	Heart failure	Heart failure (prevalent)	seq.25118.45	BICD1	glm	-0.573333	0.0883887	8.78530201202165e-11	6.40272810636138e-07	1	1.60068202659034e-05	1
Disease	Heart failure	Heart failure (prevalent)	seq.25121.7	NOMO2	glm	0.0667168	0.0825384	0.41891	1	0	1	0
Disease	Heart failure	Heart failure (prevalent)	seq.25123.198	APEX2	glm	-0.119151	0.0847062	0.159535	1	0	1	0
Disease	Heart failure	Heart failure (prevalent)	seq.25124.21	ZBTB7A	glm	0.055947	0.0839642	0.505207	1	0	1	0
Disease	Heart failure	Heart failure (prevalent)	seq.25125.7	STAC	glm	-0.271831	0.0923724	0.00325283	1	0	1	0
Disease	Heart failure	Heart failure (prevalent)	seq.25126.19	HECW2	glm	0.225096	0.0731791	0.00209826	1	0	1	0
Disease	Heart failure	Heart failure (prevalent)	seq.2514.65	EFNB3	glm	0.469941	0.0761566	6.79831442585882e-10	4.95461155356591e-06	1	0.000123865	1
Disease	Heart failure	Heart failure (prevalent)	seq.2515.14	GFRA2	glm	0.180152	0.081149	0.0264176	1	0	1	0
Disease	Heart failure	Heart failure (prevalent)	seq.2516.57	CCL21	glm	0.478969	0.0807872	3.05199224825652e-09	2.22429195052935e-05	1	0.000556073	1
Disease	Heart failure	Heart failure (prevalent)	seq.25209.15	FXYD2	glm	-0.156178	0.0759673	0.0397965	1	0	1	0
Disease	Heart failure	Heart failure (prevalent)	seq.25211.14	GNG12	glm	-0.399651	0.0754821	1.19249238092113e-07	0.000869088	1	0.0217272	1
Disease	Heart failure	Heart failure (prevalent)	seq.25215.1	TIMM10	glm	0.293296	0.0840167	0.00048136	1	0	1	0
Disease	Heart failure	Heart failure (prevalent)	seq.25216.8	S100A8	glm	-0.0734824	0.0840637	0.382049	1	0	1	0
Disease	Heart failure	Heart failure (prevalent)	seq.25217.35	SPANXA1	glm	0.109026	0.0803038	0.174567	1	0	1	0
Disease	Heart failure	Heart failure (prevalent)	seq.25218.10	SPCS1	glm	-0.49934	0.0872315	1.03860293082805e-08	7.56933815987485e-05	1	0.00189233	1
Disease	Heart failure	Heart failure (prevalent)	seq.25219.17	ATP6V1F	glm	0.146833	0.080974	0.069781	1	0	1	0
Disease	Heart failure	Heart failure (prevalent)	seq.25220.8	CYSRT1	glm	-0.0230331	0.0805041	0.774793	1	0	1	0
Disease	Heart failure	Heart failure (prevalent)	seq.25225.14	FTHL17	glm	0.134998	0.0784165	0.085152	1	0	1	0
Disease	Heart failure	Heart failure (prevalent)	seq.25227.20	TCEAL2	glm	0.155457	0.0793308	0.0500423	1	0	1	0
Disease	Heart failure	Heart failure (prevalent)	seq.2523.31	CCL5	glm	0.0706142	0.0786482	0.369266	1	0	1	0
Disease	Heart failure	Heart failure (prevalent)	seq.25232.4	EHD3	glm	-0.0668937	0.0798929	0.402429	1	0	1	0
Disease	Heart failure	Heart failure (prevalent)	seq.25233.2	MPI	glm	0.252322	0.0837325	0.00258316	1	0	1	0
Disease	Heart failure	Heart failure (prevalent)	seq.25235.2	DPH7	glm	0.294424	0.0721862	4.52944055121595e-05	0.330106	0	1	0
Disease	Heart failure	Heart failure (prevalent)	seq.25236.11	METTL26	glm	-0.0208174	0.080926	0.796993	1	0	1	0
Disease	Heart failure	Heart failure (prevalent)	seq.25238.6	BCL2L14	glm	-0.294347	0.0797186	0.000222212	1	0	1	0
Disease	Heart failure	Heart failure (prevalent)	seq.2524.56	HMGB1	glm	0.126103	0.0812439	0.120626	1	0	1	0
Disease	Heart failure	Heart failure (prevalent)	seq.25240.1	EEF2KMT	glm	-0.591092	0.0823195	6.94736935082575e-13	5.06324278288181e-09	1	1.26581069572045e-07	1
Disease	Heart failure	Heart failure (prevalent)	seq.25242.12	CATIP	glm	-0.473187	0.0686939	5.64433141932175e-12	4.11358873840169e-08	1	1.02839718460042e-06	1
Disease	Heart failure	Heart failure (prevalent)	seq.25244.9	HECTD3	glm	-0.482114	0.0797589	1.49743751206756e-09	1.09133245879484e-05	1	0.000272833	1
Disease	Heart failure	Heart failure (prevalent)	seq.25245.22	RIC8A	glm	-0.169086	0.0825155	0.0404481	1	0	1	0
Disease	Heart failure	Heart failure (prevalent)	seq.25247.12	ARMC8	glm	-0.0565741	0.0867973	0.514533	1	0	1	0
Disease	Heart failure	Heart failure (prevalent)	seq.25248.28	NUMB	glm	0.263863	0.0808266	0.00109638	1	0	1	0
Disease	Heart failure	Heart failure (prevalent)	seq.25249.33	PDHA2	glm	0.0741689	0.0803603	0.356031	1	0	1	0
Disease	Heart failure	Heart failure (prevalent)	seq.25251.6	ENPP3	glm	-0.270502	0.0797058	0.000689406	1	0	1	0
Disease	Heart failure	Heart failure (prevalent)	seq.25252.29	MTSS2	glm	0.00557756	0.0847146	0.947506	1	0	1	0
Disease	Heart failure	Heart failure (prevalent)	seq.25253.17	GNAS|GNAS	glm	-0.583526	0.068928	2.54561868455279e-17	1.85524689730207e-13	1	4.63811724325518e-12	1
Disease	Heart failure	Heart failure (prevalent)	seq.25255.4	TMUB1	glm	-0.1874	0.0804363	0.0198172	1	0	1	0
Disease	Heart failure	Heart failure (prevalent)	seq.25256.153	EEF1A1	glm	0.224001	0.0798282	0.00501543	1	0	1	0
Disease	Heart failure	Heart failure (prevalent)	seq.25256.23	EEF1A1	glm	0.347471	0.0824722	2.51782776041906e-05	0.183499	0	1	0
Disease	Heart failure	Heart failure (prevalent)	seq.25257.162	OLIG1	glm	0.144961	0.0839678	0.0842774	1	0	1	0
Disease	Heart failure	Heart failure (prevalent)	seq.25258.41	SPATA5	glm	0.145978	0.0726048	0.0443702	1	0	1	0
Disease	Heart failure	Heart failure (prevalent)	seq.25259.7	CYBC1	glm	0.106869	0.0835917	0.201086	1	0	1	0
Disease	Heart failure	Heart failure (prevalent)	seq.25260.62	FAM219B	glm	0.294187	0.0748676	8.5147642135106e-05	0.620556	0	1	0
Disease	Heart failure	Heart failure (prevalent)	seq.25261.42	ANKS3	glm	-0.152142	0.0956276	0.111614	1	0	1	0
Disease	Heart failure	Heart failure (prevalent)	seq.25262.6	ZW10	glm	-0.0814344	0.0784777	0.299421	1	0	1	0
Disease	Heart failure	Heart failure (prevalent)	seq.25263.4	ARHGAP24	glm	-0.0317452	0.0800414	0.691655	1	0	1	0
Disease	Heart failure	Heart failure (prevalent)	seq.25264.102	INPP5D	glm	0.412007	0.0859717	1.64838279151554e-06	0.0120134	1	0.300335	0
Disease	Heart failure	Heart failure (prevalent)	seq.25265.8	FNBP1	glm	0.307932	0.080506	0.000130793	0.953222	0	1	0
Disease	Heart failure	Heart failure (prevalent)	seq.25266.14	OSBPL1A	glm	0.265535	0.0815849	0.0011351	1	0	1	0
Disease	Heart failure	Heart failure (prevalent)	seq.25267.10	HSPA12A	glm	-0.572393	0.076319	6.38137756147476e-14	4.6507479668028e-10	1	1.1626869917007e-08	1
Disease	Heart failure	Heart failure (prevalent)	seq.25269.10	NRDC	glm	-0.0469985	0.0796006	0.554903	1	0	1	0
Disease	Heart failure	Heart failure (prevalent)	seq.25270.3	PML	glm	0.472934	0.0787198	1.88037643542885e-09	1.37041834614055e-05	1	0.000342605	1
Disease	Heart failure	Heart failure (prevalent)	seq.25272.17	CDH23	glm	-0.639897	0.0842887	3.15674472169906e-14	2.30063555317427e-10	1	5.75158888293569e-09	1
Disease	Heart failure	Heart failure (prevalent)	seq.25273.80	CALD1	glm	0.363792	0.0899079	5.20398856190588e-05	0.379267	0	1	0
Disease	Heart failure	Heart failure (prevalent)	seq.25274.2	ANKRD2	glm	-0.0380404	0.0828056	0.645951	1	0	1	0
Disease	Heart failure	Heart failure (prevalent)	seq.25275.30	HDAC4	glm	0.173306	0.0801873	0.0306753	1	0	1	0
Disease	Heart failure	Heart failure (prevalent)	seq.25276.32	RABL6	glm	0.375354	0.0853238	1.08664377079182e-05	0.0791946	0	1	0
Disease	Heart failure	Heart failure (prevalent)	seq.25277.51	PANK1	glm	0.0402558	0.0847829	0.634922	1	0	1	0
Disease	Heart failure	Heart failure (prevalent)	seq.25278.41	ARHGAP6	glm	-0.116591	0.0785856	0.137912	1	0	1	0
Disease	Heart failure	Heart failure (prevalent)	seq.25279.44	NVL	glm	-0.243253	0.0946931	0.0102035	1	0	1	0
Disease	Heart failure	Heart failure (prevalent)	seq.25280.2	LIMD1	glm	0.345929	0.0832439	3.24423237403606e-05	0.23644	0	1	0
Disease	Heart failure	Heart failure (prevalent)	seq.25281.50	DPP8	glm	-0.597296	0.0771689	9.93346737354774e-15	7.23951102184159e-11	1	1.8098777554604e-09	1
Disease	Heart failure	Heart failure (prevalent)	seq.25282.6	AZIN1	glm	-0.354919	0.0843856	2.60029540285776e-05	0.18951	0	1	0
Disease	Heart failure	Heart failure (prevalent)	seq.25283.2	CTNNA3	glm	0.0302654	0.0805735	0.707196	1	0	1	0
Disease	Heart failure	Heart failure (prevalent)	seq.25284.47	UBA6	glm	0.333935	0.0801754	3.11275453905585e-05	0.226858	0	1	0
Disease	Heart failure	Heart failure (prevalent)	seq.25285.14	KBTBD11	glm	0.0914572	0.0779253	0.240534	1	0	1	0
Disease	Heart failure	Heart failure (prevalent)	seq.25286.33	RABGAP1L	glm	0.359458	0.079668	6.42344996565862e-06	0.0468141	1	1	0
Disease	Heart failure	Heart failure (prevalent)	seq.25287.7	EIF4G1	glm	-0.228824	0.0766616	0.00283703	1	0	1	0
Disease	Heart failure	Heart failure (prevalent)	seq.25288.16	FMO3	glm	-0.53149	0.0775994	7.42944188449741e-12	5.41457724542171e-08	1	1.35364431135543e-06	1
Disease	Heart failure	Heart failure (prevalent)	seq.25291.27	PLEKHM2	glm	0.0298057	0.0831111	0.719876	1	0	1	0
Disease	Heart failure	Heart failure (prevalent)	seq.25292.4	CES3	glm	-0.095643	0.0905881	0.291059	1	0	1	0
Disease	Heart failure	Heart failure (prevalent)	seq.25292.6	CES3	glm	-0.244683	0.0806189	0.00240488	1	0	1	0
Disease	Heart failure	Heart failure (prevalent)	seq.25296.3	AMOT	glm	-0.0300211	0.0875336	0.731624	1	0	1	0
Disease	Heart failure	Heart failure (prevalent)	seq.25297.11	SH3PXD2B	glm	0.302921	0.0872669	0.00051814	1	0	1	0
Disease	Heart failure	Heart failure (prevalent)	seq.25298.53	KDM4C	glm	-0.0167934	0.0825086	0.838716	1	0	1	0
Disease	Heart failure	Heart failure (prevalent)	seq.25299.11	NCOA7	glm	0.243283	0.0790131	0.00207684	1	0	1	0
Disease	Heart failure	Heart failure (prevalent)	seq.25300.39	MALT1	glm	-0.0529536	0.0821727	0.519304	1	0	1	0
Disease	Heart failure	Heart failure (prevalent)	seq.25301.48	DYRK1A	glm	0.113892	0.0770846	0.139542	1	0	1	0
Disease	Heart failure	Heart failure (prevalent)	seq.25306.51	DAXX	glm	0.10759	0.0715469	0.132642	1	0	1	0
Disease	Heart failure	Heart failure (prevalent)	seq.25307.8	WDR18	glm	-0.608816	0.0883155	5.43771665759258e-12	3.96300790005347e-08	1	9.90751975013368e-07	1
Disease	Heart failure	Heart failure (prevalent)	seq.25308.8	LIMK1	glm	-0.557739	0.0827652	1.59692104123217e-11	1.16383605485e-07	1	2.90959013712501e-06	1
Disease	Heart failure	Heart failure (prevalent)	seq.25409.5	CCDC140	glm	0.198432	0.0701242	0.00465894	1	0	1	0
Disease	Heart failure	Heart failure (prevalent)	seq.25412.53	FXYD6	glm	-0.0557178	0.0778925	0.474413	1	0	1	0
Disease	Heart failure	Heart failure (prevalent)	seq.25413.80	GAGE2B	glm	-0.529589	0.0856143	6.18078452213218e-10	4.50455575972993e-06	1	0.000112614	1
Disease	Heart failure	Heart failure (prevalent)	seq.25414.11	LCE3B	glm	-0.413405	0.0842041	9.12841677250473e-07	0.00665279	1	0.16632	0
Disease	Heart failure	Heart failure (prevalent)	seq.25416.5	PRX	glm	0.0221578	0.0772951	0.774368	1	0	1	0
Disease	Heart failure	Heart failure (prevalent)	seq.25419.59	SPANXN4	glm	0.034948	0.0919544	0.703902	1	0	1	0
Disease	Heart failure	Heart failure (prevalent)	seq.25422.58	RPP40	glm	-0.140668	0.0912381	0.123131	1	0	1	0
Disease	Heart failure	Heart failure (prevalent)	seq.25424.234	SYT12	glm	0.0122777	0.0765195	0.872525	1	0	1	0
Disease	Heart failure	Heart failure (prevalent)	seq.25428.103	IFRD1	glm	-0.354325	0.0952612	0.000199608	1	0	1	0
Disease	Heart failure	Heart failure (prevalent)	seq.25433.25	NSUN6	glm	0.114991	0.078251	0.141693	1	0	1	0
Disease	Heart failure	Heart failure (prevalent)	seq.25436.44	SCCPDH	glm	-0.109945	0.0900943	0.222338	1	0	1	0
Disease	Heart failure	Heart failure (prevalent)	seq.25437.18	ANKMY2	glm	-0.248563	0.0888828	0.0051656	1	0	1	0
Disease	Heart failure	Heart failure (prevalent)	seq.25438.288	NT5DC1	glm	-0.505685	0.0925789	4.70244547384792e-08	0.000342714	1	0.00856786	1
Disease	Heart failure	Heart failure (prevalent)	seq.25444.29	INPP5A	glm	-0.210108	0.08425	0.0126362	1	0	1	0
Disease	Heart failure	Heart failure (prevalent)	seq.25446.34	DDI2	glm	0.0970439	0.0814621	0.233545	1	0	1	0
Disease	Heart failure	Heart failure (prevalent)	seq.25451.39	YAP1	glm	0.342262	0.0882041	0.00010431	0.760213	0	1	0
Disease	Heart failure	Heart failure (prevalent)	seq.25452.16	MSANTD2	glm	0.119353	0.0729387	0.101767	1	0	1	0
Disease	Heart failure	Heart failure (prevalent)	seq.25453.57	ROPN1B	glm	-0.437503	0.0764383	1.04282083745586e-08	7.60007826337828e-05	1	0.00190002	1
Disease	Heart failure	Heart failure (prevalent)	seq.25454.38	PRMT2	glm	-0.323615	0.0810425	6.520013993797e-05	0.475179	0	1	0
Disease	Heart failure	Heart failure (prevalent)	seq.25456.73	PSMC5	glm	-0.57912	0.0735807	3.53119679575168e-15	2.57353622474383e-11	1	6.43384056185956e-10	1
Disease	Heart failure	Heart failure (prevalent)	seq.25459.3	MACROD2	glm	0.149359	0.0807236	0.064277	1	0	1	0
Disease	Heart failure	Heart failure (prevalent)	seq.25460.36	IRF5	glm	-0.236951	0.0869101	0.00640303	1	0	1	0
Disease	Heart failure	Heart failure (prevalent)	seq.25461.3	SAG	glm	-0.21684	0.0929664	0.0196768	1	0	1	0
Disease	Heart failure	Heart failure (prevalent)	seq.25463.3	PRKAR2B	glm	0.275632	0.0826431	0.00085235	1	0	1	0
Disease	Heart failure	Heart failure (prevalent)	seq.25464.1	CYP2C19	glm	0.212452	0.0781191	0.00653618	1	0	1	0
Disease	Heart failure	Heart failure (prevalent)	seq.25465.42	MLIP	glm	-0.0186149	0.0890042	0.834334	1	0	1	0
Disease	Heart failure	Heart failure (prevalent)	seq.25466.84	KMO	glm	-0.439168	0.0898667	1.02444460998289e-06	0.00746615	1	0.186654	0
Disease	Heart failure	Heart failure (prevalent)	seq.25468.5	SOX9	glm	-0.245346	0.092044	0.00768667	1	0	1	0
Disease	Heart failure	Heart failure (prevalent)	seq.25472.12	BEGAIN	glm	-0.133726	0.0828618	0.106561	1	0	1	0
Disease	Heart failure	Heart failure (prevalent)	seq.25473.62	FNTA	glm	0.210669	0.0798463	0.00832909	1	0	1	0
Disease	Heart failure	Heart failure (prevalent)	seq.25479.8	LRRFIP2	glm	0.585286	0.0891972	5.31933896727408e-11	3.87673423934935e-07	1	9.69183559837338e-06	1
Disease	Heart failure	Heart failure (prevalent)	seq.25480.21	UBAC1	glm	0.0241209	0.0797904	0.762421	1	0	1	0
Disease	Heart failure	Heart failure (prevalent)	seq.25481.66	ATXN10	glm	-0.47217	0.0727313	8.47171109502368e-11	6.17418304605326e-07	1	1.54354576151331e-05	1
Disease	Heart failure	Heart failure (prevalent)	seq.25482.5	NFIA	glm	0.0071384	0.0847261	0.932856	1	0	1	0
Disease	Heart failure	Heart failure (prevalent)	seq.25484.120	ARID3C	glm	0.231607	0.0802776	0.00391316	1	0	1	0
Disease	Heart failure	Heart failure (prevalent)	seq.25486.38	MRPL38	glm	0.0395156	0.0861557	0.646483	1	0	1	0
Disease	Heart failure	Heart failure (prevalent)	seq.25488.6	PLEKHO2	glm	0.164378	0.0905041	0.0693325	1	0	1	0
Disease	Heart failure	Heart failure (prevalent)	seq.25491.54	LNPK	glm	-0.0932774	0.0951926	0.327145	1	0	1	0
Disease	Heart failure	Heart failure (prevalent)	seq.25492.7	TOM1	glm	-0.418786	0.0802565	1.807667698302e-07	0.00131743	1	0.0329357	1
Disease	Heart failure	Heart failure (prevalent)	seq.25493.11	FAM221B	glm	-0.388199	0.0865338	7.25390689317564e-06	0.0528665	0	1	0
Disease	Heart failure	Heart failure (prevalent)	seq.25497.35	SEC14L4	glm	-0.341816	0.0828856	3.72435401679615e-05	0.271431	0	1	0
Disease	Heart failure	Heart failure (prevalent)	seq.25499.37	DDHD2	glm	-0.282653	0.085578	0.00095702	1	0	1	0
Disease	Heart failure	Heart failure (prevalent)	seq.25500.6	RAB11FIP3	glm	0.00195525	0.0890235	0.982477	1	0	1	0
Disease	Heart failure	Heart failure (prevalent)	seq.25501.128	CLNK	glm	-0.376836	0.0815101	3.77898543851609e-06	0.0275412	1	0.688531	0
Disease	Heart failure	Heart failure (prevalent)	seq.2558.51	POMC	glm	0.188883	0.0774841	0.0147811	1	0	1	0
Disease	Heart failure	Heart failure (prevalent)	seq.2567.5	CFI	glm	0.0265042	0.0836213	0.751277	1	0	1	0
Disease	Heart failure	Heart failure (prevalent)	seq.2570.72	IGFBP2	glm	0.195839	0.083391	0.0188523	1	0	1	0
Disease	Heart failure	Heart failure (prevalent)	seq.2571.12	IGFBP3	glm	0.0749953	0.0857344	0.381715	1	0	1	0
Disease	Heart failure	Heart failure (prevalent)	seq.2573.20	IL6	glm	0.144768	0.0765771	0.058693	1	0	1	0
Disease	Heart failure	Heart failure (prevalent)	seq.2575.5	LEP	glm	0.104599	0.0920598	0.25587	1	0	1	0
Disease	Heart failure	Heart failure (prevalent)	seq.2578.67	CCL2	glm	0.283905	0.0781666	0.000281182	1	0	1	0
Disease	Heart failure	Heart failure (prevalent)	seq.2579.17	MMP9	glm	-0.0315204	0.0777351	0.685122	1	0	1	0
Disease	Heart failure	Heart failure (prevalent)	seq.2580.83	MPO	glm	0.350409	0.0809229	1.49002751818864e-05	0.108593	0	1	0
Disease	Heart failure	Heart failure (prevalent)	seq.2585.2	PRL	glm	0.0660193	0.0818994	0.420184	1	0	1	0
Disease	Heart failure	Heart failure (prevalent)	seq.25879.6	KAT5	glm	-0.0897102	0.0822556	0.275437	1	0	1	0
Disease	Heart failure	Heart failure (prevalent)	seq.25880.14	ALOX5	glm	-0.0128783	0.0806596	0.873147	1	0	1	0
Disease	Heart failure	Heart failure (prevalent)	seq.25886.11	ABCD4	glm	-0.00169959	0.0783851	0.982701	1	0	1	0
Disease	Heart failure	Heart failure (prevalent)	seq.25889.108	AIM2	glm	-0.448311	0.0904988	7.27871140388582e-07	0.00530472	1	0.132618	0
Disease	Heart failure	Heart failure (prevalent)	seq.25895.29	CASP5	glm	-0.570891	0.0716951	1.68241432041612e-15	1.22614355671927e-11	1	3.06535889179817e-10	1
Disease	Heart failure	Heart failure (prevalent)	seq.25898.4	CHID1	glm	-0.248299	0.0950584	0.00899977	1	0	1	0
Disease	Heart failure	Heart failure (prevalent)	seq.2590.69	ROR1	glm	0.154093	0.0900333	0.086987	1	0	1	0
Disease	Heart failure	Heart failure (prevalent)	seq.25901.3	CRTC3	glm	-0.0810726	0.0882806	0.358435	1	0	1	0
Disease	Heart failure	Heart failure (prevalent)	seq.25902.27	GLUD1	glm	-0.666373	0.081671	3.37147728875876e-16	2.45713264804739e-12	1	6.14283162011846e-11	1
Disease	Heart failure	Heart failure (prevalent)	seq.25904.17	DOCK2	glm	-0.53963	0.0717534	5.45182776784304e-14	3.97329207720401e-10	1	9.93323019301002e-09	1
Disease	Heart failure	Heart failure (prevalent)	seq.25906.5	EEF1A1	glm	0.225941	0.0806644	0.00509452	1	0	1	0
Disease	Heart failure	Heart failure (prevalent)	seq.25907.47	EML2	glm	-0.272915	0.107088	0.0108183	1	0	1	0
Disease	Heart failure	Heart failure (prevalent)	seq.25910.1	FCGBP	glm	-0.522928	0.0764924	8.1239631701144e-12	5.92074435837937e-08	1	1.48018608959484e-06	1
Disease	Heart failure	Heart failure (prevalent)	seq.25912.131	FKBP1A	glm	0.594054	0.0939744	2.59131672157632e-10	1.88855162668482e-06	1	4.72137906671205e-05	1
Disease	Heart failure	Heart failure (prevalent)	seq.25913.17	FTH1	glm	0.0282726	0.0828123	0.732798	1	0	1	0
Disease	Heart failure	Heart failure (prevalent)	seq.25917.12	HEXA	glm	-0.488683	0.0751252	7.77399330754034e-11	5.6656863225354e-07	1	1.41642158063385e-05	1
Disease	Heart failure	Heart failure (prevalent)	seq.25918.60	HLA-E	glm	-0.533844	0.0843646	2.4865126683272e-10	1.81217043267686e-06	1	4.53042608169216e-05	1
Disease	Heart failure	Heart failure (prevalent)	seq.25921.3	INHA	glm	-0.465043	0.080869	8.8941893244775e-09	6.4820851796792e-05	1	0.00162052	1
Disease	Heart failure	Heart failure (prevalent)	seq.25922.7	LRP5	glm	-0.204628	0.0822001	0.0127963	1	0	1	0
Disease	Heart failure	Heart failure (prevalent)	seq.25926.29	LDB1	glm	0.0948785	0.0818994	0.24667	1	0	1	0
Disease	Heart failure	Heart failure (prevalent)	seq.25938.13	NEUROG3	glm	-0.266709	0.0833505	0.00137502	1	0	1	0
Disease	Heart failure	Heart failure (prevalent)	seq.25941.4	OASL	glm	-0.245038	0.0789673	0.00191553	1	0	1	0
Disease	Heart failure	Heart failure (prevalent)	seq.25947.116	PIK3C3	glm	0.100716	0.0721945	0.162997	1	0	1	0
Disease	Heart failure	Heart failure (prevalent)	seq.25948.18	PKN2	glm	-0.00366988	0.0792922	0.963085	1	0	1	0
Disease	Heart failure	Heart failure (prevalent)	seq.25949.3	PLCD3	glm	0.134637	0.0797366	0.0913118	1	0	1	0
Disease	Heart failure	Heart failure (prevalent)	seq.25951.17	PRAME	glm	-0.326393	0.0821616	7.10988791137774e-05	0.518169	0	1	0
Disease	Heart failure	Heart failure (prevalent)	seq.25954.3	PTPRN	glm	-0.154736	0.0856174	0.0707158	1	0	1	0
Disease	Heart failure	Heart failure (prevalent)	seq.25956.9	RAPGEF1	glm	-0.0842455	0.0802686	0.293928	1	0	1	0
Disease	Heart failure	Heart failure (prevalent)	seq.25957.5	SRY	glm	0.253959	0.0659583	0.000117976	0.859809	0	1	0
Disease	Heart failure	Heart failure (prevalent)	seq.25960.15	PLS3	glm	0.0689994	0.0912174	0.449392	1	0	1	0
Disease	Heart failure	Heart failure (prevalent)	seq.25962.51	WNK1	glm	0.337173	0.0705973	1.78807610187081e-06	0.0130315	1	0.325787	0
Disease	Heart failure	Heart failure (prevalent)	seq.25963.2	XPO5	glm	-0.0773739	0.0897042	0.388388	1	0	1	0
Disease	Heart failure	Heart failure (prevalent)	seq.25964.12	C1QTNF4	glm	0.0896277	0.0834369	0.282734	1	0	1	0
Disease	Heart failure	Heart failure (prevalent)	seq.25967.34	TIMP1	glm	0.0893845	0.0813684	0.271979	1	0	1	0
Disease	Heart failure	Heart failure (prevalent)	seq.2597.8	VEGFA	glm	0.379995	0.0886321	1.80830657111165e-05	0.131789	0	1	0
Disease	Heart failure	Heart failure (prevalent)	seq.2598.9	TNFRSF9	glm	0.29969	0.0766381	9.21229147704215e-05	0.671392	0	1	0
Disease	Heart failure	Heart failure (prevalent)	seq.2599.51	TNFSF9	glm	0.161827	0.0750955	0.0311661	1	0	1	0
Disease	Heart failure	Heart failure (prevalent)	seq.2602.2	ANGPT2	glm	0.972576	0.0894327	1.51752876323776e-27	1.10597496264768e-23	1	2.7649374066192e-22	1
Disease	Heart failure	Heart failure (prevalent)	seq.2603.61	CD80	glm	-0.0237605	0.0882079	0.787645	1	0	1	0
Disease	Heart failure	Heart failure (prevalent)	seq.2605.49	TNFRSF8	glm	0.302456	0.0822045	0.000233864	1	0	1	0
Disease	Heart failure	Heart failure (prevalent)	seq.2607.54	CRLF1|CLCF1	glm	0.00468274	0.0830147	0.955016	1	0	1	0
Disease	Heart failure	Heart failure (prevalent)	seq.2609.59	CST3	glm	0.626939	0.117207	8.84493153077462e-08	0.000644619	1	0.0161155	1
Disease	Heart failure	Heart failure (prevalent)	seq.2611.72	TYRO3	glm	0.0627232	0.0793047	0.428994	1	0	1	0
Disease	Heart failure	Heart failure (prevalent)	seq.2612.5	EIF5	glm	0.129906	0.0775836	0.0940513	1	0	1	0
Disease	Heart failure	Heart failure (prevalent)	seq.2614.28	EFNA4	glm	0.573039	0.104378	4.01891394651786e-08	0.000292898	1	0.00732246	1
Disease	Heart failure	Heart failure (prevalent)	seq.2615.60	EFNA5	glm	0.419724	0.100375	2.89503777574839e-05	0.21099	0	1	0
Disease	Heart failure	Heart failure (prevalent)	seq.2616.23	ERBB2	glm	-0.00695859	0.0789718	0.929785	1	0	1	0
Disease	Heart failure	Heart failure (prevalent)	seq.2617.56	ERBB3	glm	0.17703	0.0891147	0.0469728	1	0	1	0
Disease	Heart failure	Heart failure (prevalent)	seq.2618.10	ERBB4	glm	0.237352	0.0771409	0.0020919	1	0	1	0
Disease	Heart failure	Heart failure (prevalent)	seq.2619.72	TACSTD2	glm	0.0716094	0.0788681	0.363897	1	0	1	0
Disease	Heart failure	Heart failure (prevalent)	seq.2620.4	IL6ST	glm	0.257754	0.0839957	0.00215028	1	0	1	0
Disease	Heart failure	Heart failure (prevalent)	seq.2622.18	HMOX2	glm	0.278752	0.0738498	0.000160278	1	0	1	0
Disease	Heart failure	Heart failure (prevalent)	seq.2625.53	HSP90AA1	glm	0.343124	0.0799598	1.77706604584713e-05	0.129513	0	1	0
Disease	Heart failure	Heart failure (prevalent)	seq.2630.12	IL1RAP	glm	-0.264479	0.0831617	0.00147124	1	0	1	0
Disease	Heart failure	Heart failure (prevalent)	seq.2631.50	IL10RB	glm	0.196454	0.0829033	0.0178034	1	0	1	0
Disease	Heart failure	Heart failure (prevalent)	seq.2632.5	IL12RB1	glm	0.326287	0.0765053	1.99990575814836e-05	0.145753	0	1	0
Disease	Heart failure	Heart failure (prevalent)	seq.2633.52	IL13RA1	glm	0.273341	0.086956	0.00166976	1	0	1	0
Disease	Heart failure	Heart failure (prevalent)	seq.2634.2	IL2RG	glm	0.306545	0.0722884	2.22933934295978e-05	0.162474	0	1	0
Disease	Heart failure	Heart failure (prevalent)	seq.2635.61	LAYN	glm	0.386414	0.0883137	1.21169141725575e-05	0.0883081	0	1	0
Disease	Heart failure	Heart failure (prevalent)	seq.2636.10	LTBR	glm	-0.161253	0.0850918	0.0580865	1	0	1	0
Disease	Heart failure	Heart failure (prevalent)	seq.2637.77	MRC1	glm	0.0703453	0.0812797	0.386779	1	0	1	0
Disease	Heart failure	Heart failure (prevalent)	seq.2638.12	CSF1R	glm	0.346454	0.0812291	1.99766369585006e-05	0.14559	0	1	0
Disease	Heart failure	Heart failure (prevalent)	seq.2640.3	MST1R	glm	-0.092799	0.0910625	0.30817	1	0	1	0
Disease	Heart failure	Heart failure (prevalent)	seq.2642.4	PAFAH1B2	glm	0.441114	0.0871549	4.16477655117238e-07	0.00303529	1	0.0758822	0
Disease	Heart failure	Heart failure (prevalent)	seq.2643.57	CDH3	glm	-0.484469	0.0836323	6.9201409640094e-09	5.04339873457005e-05	1	0.00126085	1
Disease	Heart failure	Heart failure (prevalent)	seq.2644.11	PRKCA	glm	-0.188586	0.0807988	0.019595	1	0	1	0
Disease	Heart failure	Heart failure (prevalent)	seq.2645.54	PRKCZ	glm	0.423092	0.0736423	9.17930170122543e-09	6.68987507985309e-05	1	0.00167247	1
Disease	Heart failure	Heart failure (prevalent)	seq.2647.66	GDI2	glm	0.284994	0.0821958	0.00052581	1	0	1	0
Disease	Heart failure	Heart failure (prevalent)	seq.2649.77	ICAM3	glm	0.066233	0.0802009	0.408895	1	0	1	0
Disease	Heart failure	Heart failure (prevalent)	seq.2652.15	PLAUR	glm	0.593078	0.0898572	4.10527867260415e-11	2.99192709659391e-07	1	7.47981774148476e-06	1
Disease	Heart failure	Heart failure (prevalent)	seq.2654.19	TNFRSF1A	glm	0.527817	0.108742	1.21088857778301e-06	0.00882496	1	0.220624	0
Disease	Heart failure	Heart failure (prevalent)	seq.2658.27	NTRK3	glm	0.0333108	0.0823386	0.685801	1	0	1	0
Disease	Heart failure	Heart failure (prevalent)	seq.2665.26	TNFRSF17	glm	0.0606565	0.0860381	0.480813	1	0	1	0
Disease	Heart failure	Heart failure (prevalent)	seq.2666.53	DCN	glm	0.624906	0.079365	3.4397443902072e-15	2.50688571158301e-11	1	6.26721427895752e-10	1
Disease	Heart failure	Heart failure (prevalent)	seq.2668.70	CAPN1|CAPNS1	glm	0.144875	0.0818854	0.0768537	1	0	1	0
Disease	Heart failure	Heart failure (prevalent)	seq.2670.67	CKM	glm	-0.249964	0.0808973	0.00200228	1	0	1	0
Disease	Heart failure	Heart failure (prevalent)	seq.2677.1	EGFR	glm	-0.297064	0.0879836	0.000734545	1	0	1	0
Disease	Heart failure	Heart failure (prevalent)	seq.2681.23	HGF	glm	0.323074	0.0775328	3.08724985633648e-05	0.224999	0	1	0
Disease	Heart failure	Heart failure (prevalent)	seq.2682.68	HSPD1	glm	0.397708	0.0782727	3.75345469785314e-07	0.00273552	1	0.0683879	0
Disease	Heart failure	Heart failure (prevalent)	seq.2683.1	C3	glm	0.0982581	0.0828454	0.235606	1	0	1	0
Disease	Heart failure	Heart failure (prevalent)	seq.2685.21	IGFBP5	glm	-0.208633	0.0800232	0.00912973	1	0	1	0
Disease	Heart failure	Heart failure (prevalent)	seq.2686.67	IGFBP6	glm	-0.206467	0.114227	0.070682	1	0	1	0
Disease	Heart failure	Heart failure (prevalent)	seq.2687.2	MIA	glm	0.0767798	0.0925627	0.406827	1	0	1	0
Disease	Heart failure	Heart failure (prevalent)	seq.2692.74	PLA2G2A	glm	0.492375	0.0802199	8.36616341781622e-10	6.09725989890446e-06	1	0.000152431	1
Disease	Heart failure	Heart failure (prevalent)	seq.2693.20	OSM	glm	-0.180603	0.0803753	0.0246405	1	0	1	0
Disease	Heart failure	Heart failure (prevalent)	seq.2695.25	PECAM1	glm	0.00546356	0.0838816	0.948067	1	0	1	0
Disease	Heart failure	Heart failure (prevalent)	seq.2696.87	PSPN	glm	0.183338	0.0858164	0.0326472	1	0	1	0
Disease	Heart failure	Heart failure (prevalent)	seq.2697.7	PF4	glm	-0.19324	0.0821932	0.0187209	1	0	1	0
Disease	Heart failure	Heart failure (prevalent)	seq.2700.56	PROS1	glm	-0.360056	0.0713324	4.47442555913251e-07	0.00326096	1	0.081524	0
Disease	Heart failure	Heart failure (prevalent)	seq.2704.74	TNFRSF13B	glm	0.103901	0.0883878	0.239789	1	0	1	0
Disease	Heart failure	Heart failure (prevalent)	seq.2705.5	CCL25	glm	0.25153	0.0789169	0.0014362	1	0	1	0
Disease	Heart failure	Heart failure (prevalent)	seq.2706.69	SERPINA7	glm	-0.386037	0.086038	7.22949326272759e-06	0.0526885	0	1	0
Disease	Heart failure	Heart failure (prevalent)	seq.2708.54	TNFSF18	glm	-0.385955	0.0887765	1.37706726347922e-05	0.100361	0	1	0
Disease	Heart failure	Heart failure (prevalent)	seq.2711.6	CNTFR	glm	0.0403602	0.0866978	0.641554	1	0	1	0
Disease	Heart failure	Heart failure (prevalent)	seq.2714.78	AIMP1	glm	-0.0647843	0.0871101	0.457054	1	0	1	0
Disease	Heart failure	Heart failure (prevalent)	seq.2715.25	EPOR	glm	-0.0296774	0.097502	0.76084	1	0	1	0
Disease	Heart failure	Heart failure (prevalent)	seq.2719.3	CSF3R	glm	0.00839279	0.0798528	0.916294	1	0	1	0
Disease	Heart failure	Heart failure (prevalent)	seq.2723.9	IL37	glm	-0.309657	0.0855656	0.000295814	1	0	1	0
Disease	Heart failure	Heart failure (prevalent)	seq.2728.62	TNC	glm	0.283572	0.0819719	0.000541428	1	0	1	0
Disease	Heart failure	Heart failure (prevalent)	seq.2730.58	MICA	glm	0.365125	0.0851195	1.79026846174591e-05	0.130475	0	1	0
Disease	Heart failure	Heart failure (prevalent)	seq.2731.29	POR	glm	0.332184	0.0796572	3.04368710228582e-05	0.221824	0	1	0
Disease	Heart failure	Heart failure (prevalent)	seq.2732.58	NANOG	glm	0.213209	0.0762528	0.00517274	1	0	1	0
Disease	Heart failure	Heart failure (prevalent)	seq.2734.49	NCR2	glm	0.257737	0.085121	0.00246272	1	0	1	0
Disease	Heart failure	Heart failure (prevalent)	seq.2737.22	CCN3	glm	0.306895	0.0794347	0.000111779	0.814647	0	1	0
Disease	Heart failure	Heart failure (prevalent)	seq.2741.22	SIGLEC6	glm	0.419899	0.0770639	5.07366772596697e-08	0.000369769	1	0.00924422	1
Disease	Heart failure	Heart failure (prevalent)	seq.2742.68	SIGLEC7	glm	0.483433	0.0824036	4.44684347965775e-09	3.24085952797457e-05	1	0.000810215	1
Disease	Heart failure	Heart failure (prevalent)	seq.2743.5	SHH	glm	0.0424044	0.0811327	0.601215	1	0	1	0
Disease	Heart failure	Heart failure (prevalent)	seq.2744.57	IGHG1	glm	-0.148165	0.0875536	0.090593	1	0	1	0
Disease	Heart failure	Heart failure (prevalent)	seq.2746.56	CRLF2	glm	0.1235	0.0820609	0.13233	1	0	1	0
Disease	Heart failure	Heart failure (prevalent)	seq.2747.3	ULBP3	glm	0.264534	0.0737602	0.000335258	1	0	1	0
Disease	Heart failure	Heart failure (prevalent)	seq.2748.3	INHBA	glm	0.169834	0.0827064	0.0400281	1	0	1	0
Disease	Heart failure	Heart failure (prevalent)	seq.2750.3	APOA1	glm	-0.239161	0.0801761	0.00285484	1	0	1	0
Disease	Heart failure	Heart failure (prevalent)	seq.2751.16	AZU1	glm	0.374783	0.0794364	2.38149941987069e-06	0.0173564	1	0.433909	0
Disease	Heart failure	Heart failure (prevalent)	seq.2752.62	GDF5	glm	-0.0751622	0.0797504	0.345953	1	0	1	0
Disease	Heart failure	Heart failure (prevalent)	seq.2753.2	C1QA|C1QB|C1QC	glm	-0.0319873	0.0912362	0.725889	1	0	1	0
Disease	Heart failure	Heart failure (prevalent)	seq.2754.50	C3	glm	0.0302129	0.0797856	0.704928	1	0	1	0
Disease	Heart failure	Heart failure (prevalent)	seq.2755.8	C3	glm	0.0318103	0.0782438	0.684336	1	0	1	0
Disease	Heart failure	Heart failure (prevalent)	seq.2760.2	FAM107A	glm	-0.128094	0.108682	0.23855	1	0	1	0
Disease	Heart failure	Heart failure (prevalent)	seq.2761.49	FGF18	glm	0.142505	0.0803125	0.0759997	1	0	1	0
Disease	Heart failure	Heart failure (prevalent)	seq.2762.30	FGF19	glm	0.0989218	0.0793801	0.212699	1	0	1	0
Disease	Heart failure	Heart failure (prevalent)	seq.2763.66	FGF20	glm	0.216985	0.0802814	0.00687574	1	0	1	0
Disease	Heart failure	Heart failure (prevalent)	seq.2765.4	GDF11|MSTN	glm	-0.270584	0.0802804	0.000750347	1	0	1	0
Disease	Heart failure	Heart failure (prevalent)	seq.2768.56	HPX	glm	-0.171479	0.0784977	0.0289249	1	0	1	0
Disease	Heart failure	Heart failure (prevalent)	seq.2770.51	CCL1	glm	-0.0183326	0.0853464	0.829921	1	0	1	0
Disease	Heart failure	Heart failure (prevalent)	seq.2771.35	IGFBP1	glm	0.204512	0.0830885	0.0138406	1	0	1	0
Disease	Heart failure	Heart failure (prevalent)	seq.2773.50	IL10	glm	0.0352024	0.0811627	0.664487	1	0	1	0
Disease	Heart failure	Heart failure (prevalent)	seq.2774.10	IL16	glm	0.34355	0.0861796	6.70702865086684e-05	0.488808	0	1	0
Disease	Heart failure	Heart failure (prevalent)	seq.2775.54	IL17F	glm	-0.0411313	0.0861958	0.633231	1	0	1	0
Disease	Heart failure	Heart failure (prevalent)	seq.2778.10	IL22	glm	0.0348418	0.0831145	0.675069	1	0	1	0
Disease	Heart failure	Heart failure (prevalent)	seq.2780.35	LTF	glm	0.125171	0.0845178	0.138605	1	0	1	0
Disease	Heart failure	Heart failure (prevalent)	seq.2781.63	CCL4L1	glm	0.235098	0.078574	0.00277104	1	0	1	0
Disease	Heart failure	Heart failure (prevalent)	seq.2783.18	CCL3L1	glm	-0.00319484	0.08579	0.970293	1	0	1	0
Disease	Heart failure	Heart failure (prevalent)	seq.2785.15	CCL8	glm	0.250249	0.0795846	0.00166407	1	0	1	0
Disease	Heart failure	Heart failure (prevalent)	seq.2788.55	MMP3	glm	-0.0365264	0.0943493	0.698652	1	0	1	0
Disease	Heart failure	Heart failure (prevalent)	seq.2789.26	MMP7	glm	0.454675	0.0896572	3.95185808233968e-07	0.00288011	1	0.0720029	0
Disease	Heart failure	Heart failure (prevalent)	seq.2790.54	PPBP	glm	-0.124525	0.0816543	0.127251	1	0	1	0
Disease	Heart failure	Heart failure (prevalent)	seq.2794.60	SOD1	glm	0.36745	0.0813413	6.26063969284704e-06	0.0456275	1	1	0
Disease	Heart failure	Heart failure (prevalent)	seq.2796.62	FGA|FGB|FGG	glm	0.324691	0.0849501	0.000132296	0.964176	0	1	0
Disease	Heart failure	Heart failure (prevalent)	seq.2797.56	APOB	glm	-0.280316	0.0825137	0.000680777	1	0	1	0
Disease	Heart failure	Heart failure (prevalent)	seq.2805.6	ACE2	glm	0.0386714	0.0812361	0.634048	1	0	1	0
Disease	Heart failure	Heart failure (prevalent)	seq.2806.49	ACVR1B	glm	0.0948809	0.0809672	0.24126	1	0	1	0
Disease	Heart failure	Heart failure (prevalent)	seq.2809.25	ADAMTS4	glm	0.215741	0.0793944	0.00658118	1	0	1	0
Disease	Heart failure	Heart failure (prevalent)	seq.2811.27	ANGPT1	glm	-0.0478529	0.079285	0.546139	1	0	1	0
Disease	Heart failure	Heart failure (prevalent)	seq.2813.11	AGRP	glm	0.309942	0.0846929	0.000252613	1	0	1	0
Disease	Heart failure	Heart failure (prevalent)	seq.2816.50	BCAM	glm	0.395904	0.0822972	1.5043253584464e-06	0.0109635	1	0.274088	0
Disease	Heart failure	Heart failure (prevalent)	seq.2819.23	CDH5	glm	0.185126	0.0807045	0.0217977	1	0	1	0
Disease	Heart failure	Heart failure (prevalent)	seq.2822.56	ADGRE5	glm	-0.0123035	0.0791382	0.876452	1	0	1	0
Disease	Heart failure	Heart failure (prevalent)	seq.2823.7	COMMD7	glm	0.168411	0.0855898	0.0491081	1	0	1	0
Disease	Heart failure	Heart failure (prevalent)	seq.2826.53	EDA	glm	0.0345714	0.0814469	0.671226	1	0	1	0
Disease	Heart failure	Heart failure (prevalent)	seq.2827.23	CX3CL1	glm	-0.0271401	0.0920995	0.768237	1	0	1	0
Disease	Heart failure	Heart failure (prevalent)	seq.2828.82	SPINT1	glm	0.0357866	0.085014	0.673791	1	0	1	0
Disease	Heart failure	Heart failure (prevalent)	seq.2829.19	IL27|EBI3	glm	-0.280505	0.0876953	0.00138083	1	0	1	0
Disease	Heart failure	Heart failure (prevalent)	seq.2831.29	KLK11	glm	0.309898	0.0899736	0.000572497	1	0	1	0
Disease	Heart failure	Heart failure (prevalent)	seq.2833.20	KLK4	glm	0.259045	0.0748779	0.000541046	1	0	1	0
Disease	Heart failure	Heart failure (prevalent)	seq.2834.54	KLK8	glm	0.123001	0.0894069	0.168902	1	0	1	0
Disease	Heart failure	Heart failure (prevalent)	seq.2835.1	XRCC6	glm	0.39021	0.0825727	2.29379702633435e-06	0.0167172	1	0.41793	0
Disease	Heart failure	Heart failure (prevalent)	seq.2836.68	LCN2	glm	0.262394	0.0874494	0.00269514	1	0	1	0
Disease	Heart failure	Heart failure (prevalent)	seq.2837.3	MET	glm	-0.155494	0.0804574	0.0532824	1	0	1	0
Disease	Heart failure	Heart failure (prevalent)	seq.2838.53	MMP17	glm	0.227605	0.0783678	0.00368048	1	0	1	0
Disease	Heart failure	Heart failure (prevalent)	seq.2839.2	TNFSF4	glm	0.188006	0.0750697	0.0122655	1	0	1	0
Disease	Heart failure	Heart failure (prevalent)	seq.2841.13	FRZB	glm	0.0205597	0.0830253	0.80442	1	0	1	0
Disease	Heart failure	Heart failure (prevalent)	seq.2843.13	SPINT2	glm	0.17788	0.0816385	0.0293414	1	0	1	0
Disease	Heart failure	Heart failure (prevalent)	seq.2844.53	TIE1	glm	0.270066	0.0792228	0.000652142	1	0	1	0
Disease	Heart failure	Heart failure (prevalent)	seq.2846.24	RPS27A	glm	0.309684	0.0813296	0.000140231	1	0	1	0
Disease	Heart failure	Heart failure (prevalent)	seq.2848.2	WIF1	glm	0.253239	0.082721	0.00220335	1	0	1	0
Disease	Heart failure	Heart failure (prevalent)	seq.2849.49	AIF1	glm	0.375318	0.0950822	7.90359351102968e-05	0.576014	0	1	0
Disease	Heart failure	Heart failure (prevalent)	seq.2851.63	C5	glm	0.195275	0.0768882	0.0110941	1	0	1	0
Disease	Heart failure	Heart failure (prevalent)	seq.2853.68	CHEK1	glm	-0.0183495	0.0922246	0.84229	1	0	1	0
Disease	Heart failure	Heart failure (prevalent)	seq.2855.49	MAPK3	glm	0.452813	0.0852824	1.09883385413725e-07	0.00080083	1	0.0200208	1
Disease	Heart failure	Heart failure (prevalent)	seq.2857.70	NR3C1	glm	0.253529	0.0741827	0.0006317	1	0	1	0
Disease	Heart failure	Heart failure (prevalent)	seq.2858.29	HAT1	glm	0.232094	0.0743494	0.00179832	1	0	1	0
Disease	Heart failure	Heart failure (prevalent)	seq.2859.69	HDAC8	glm	-0.431302	0.0795426	5.88444072469353e-08	0.000428858	1	0.0107215	1
Disease	Heart failure	Heart failure (prevalent)	seq.2860.19	KPNA2	glm	0.267605	0.080608	0.000900736	1	0	1	0
Disease	Heart failure	Heart failure (prevalent)	seq.2864.2	MAP2K1	glm	0.336169	0.0829077	5.01910157932292e-05	0.365792	0	1	0
Disease	Heart failure	Heart failure (prevalent)	seq.2867.52	AKT1	glm	0.355706	0.080265	9.35153573475826e-06	0.068154	0	1	0
Disease	Heart failure	Heart failure (prevalent)	seq.2869.68	PRKCD	glm	-0.302714	0.0818692	0.000217703	1	0	1	0
Disease	Heart failure	Heart failure (prevalent)	seq.2870.29	RAC1	glm	-0.042497	0.0774642	0.583279	1	0	1	0
Disease	Heart failure	Heart failure (prevalent)	seq.2871.73	RAD51	glm	-0.17235	0.0834625	0.0389227	1	0	1	0
Disease	Heart failure	Heart failure (prevalent)	seq.2875.15	TBP	glm	0.185355	0.0752331	0.0137494	1	0	1	0
Disease	Heart failure	Heart failure (prevalent)	seq.2876.74	TOP1	glm	0.103804	0.0736805	0.158881	1	0	1	0
Disease	Heart failure	Heart failure (prevalent)	seq.2877.3	UBE2I	glm	0.628114	0.088294	1.12814099520566e-12	8.22189157305883e-09	1	2.05547289326471e-07	1
Disease	Heart failure	Heart failure (prevalent)	seq.2878.66	YES1	glm	0.164231	0.0854767	0.0546869	1	0	1	0
Disease	Heart failure	Heart failure (prevalent)	seq.2879.9	SERPINA3	glm	-0.220915	0.0876467	0.0117181	1	0	1	0
Disease	Heart failure	Heart failure (prevalent)	seq.2888.49	C7	glm	0.116009	0.0811421	0.152801	1	0	1	0
Disease	Heart failure	Heart failure (prevalent)	seq.2889.37	CTF1	glm	-0.0978875	0.0981265	0.318491	1	0	1	0
Disease	Heart failure	Heart failure (prevalent)	seq.2890.59	CCL28	glm	-0.0408025	0.0800261	0.610146	1	0	1	0
Disease	Heart failure	Heart failure (prevalent)	seq.2891.1	CD22	glm	-0.00703453	0.0899865	0.93769	1	0	1	0
Disease	Heart failure	Heart failure (prevalent)	seq.2900.53	CCL14	glm	0.421804	0.0962686	1.17846723277407e-05	0.0858867	0	1	0
Disease	Heart failure	Heart failure (prevalent)	seq.2906.55	IL4	glm	0.214851	0.0804868	0.00759872	1	0	1	0
Disease	Heart failure	Heart failure (prevalent)	seq.2911.27	MDK	glm	-0.00304047	0.0896849	0.972956	1	0	1	0
Disease	Heart failure	Heart failure (prevalent)	seq.2913.1	CCL23	glm	0.112616	0.0856252	0.188438	1	0	1	0
Disease	Heart failure	Heart failure (prevalent)	seq.2915.6	PCNA	glm	0.13387	0.0767505	0.0811214	1	0	1	0
Disease	Heart failure	Heart failure (prevalent)	seq.2917.3	TNFSF11	glm	-0.165474	0.0838203	0.0483641	1	0	1	0
Disease	Heart failure	Heart failure (prevalent)	seq.2925.9	SERPINE1	glm	0.0868542	0.0789006	0.270981	1	0	1	0
Disease	Heart failure	Heart failure (prevalent)	seq.2937.10	APOE	glm	-0.0991102	0.0808238	0.220105	1	0	1	0
Disease	Heart failure	Heart failure (prevalent)	seq.2938.55	APOE	glm	-0.126723	0.0816732	0.120762	1	0	1	0
Disease	Heart failure	Heart failure (prevalent)	seq.2939.10	ARTN	glm	0.104249	0.0757131	0.168547	1	0	1	0
Disease	Heart failure	Heart failure (prevalent)	seq.2942.50	CYCS	glm	0.0316618	0.0799695	0.692161	1	0	1	0
Disease	Heart failure	Heart failure (prevalent)	seq.2943.5	CYP3A4	glm	-0.359349	0.0792638	5.79904781545625e-06	0.0422635	1	1	0
Disease	Heart failure	Heart failure (prevalent)	seq.2944.66	NBL1	glm	0.619588	0.113818	5.21887115262213e-08	0.000380351	1	0.00950878	1
Disease	Heart failure	Heart failure (prevalent)	seq.2946.52	CFD	glm	0.255422	0.0977596	0.00898165	1	0	1	0
Disease	Heart failure	Heart failure (prevalent)	seq.2948.58	GHR	glm	-0.184464	0.0844077	0.0288599	1	0	1	0
Disease	Heart failure	Heart failure (prevalent)	seq.2949.6	PLA2G10	glm	0.247261	0.0812775	0.00234869	1	0	1	0
Disease	Heart failure	Heart failure (prevalent)	seq.2950.57	IGFBP4	glm	0.39087	0.0927239	2.49316128360748e-05	0.181702	0	1	0
Disease	Heart failure	Heart failure (prevalent)	seq.2952.75	IGF1	glm	-0.127137	0.0812456	0.117619	1	0	1	0
Disease	Heart failure	Heart failure (prevalent)	seq.2953.31	CGA|LHB	glm	-0.0455385	0.0983308	0.643282	1	0	1	0
Disease	Heart failure	Heart failure (prevalent)	seq.2954.56	MMP8	glm	0.102007	0.0799432	0.201956	1	0	1	0
Disease	Heart failure	Heart failure (prevalent)	seq.2960.66	CFP	glm	-0.260798	0.0821054	0.00149126	1	0	1	0
Disease	Heart failure	Heart failure (prevalent)	seq.2961.1	PROC	glm	-0.647762	0.0806152	9.33960629776157e-16	6.80670506980863e-12	1	1.70167626745216e-10	1
Disease	Heart failure	Heart failure (prevalent)	seq.2962.50	PTHLH	glm	-0.0423221	0.0824398	0.607692	1	0	1	0
Disease	Heart failure	Heart failure (prevalent)	seq.2966.65	CLEC11A	glm	0.177372	0.0794419	0.0255668	1	0	1	0
Disease	Heart failure	Heart failure (prevalent)	seq.2967.8	VCAM1	glm	0.310071	0.0815658	0.00014383	1	0	1	0
Disease	Heart failure	Heart failure (prevalent)	seq.2968.61	TNFSF15	glm	0.548831	0.0920982	2.53489976683607e-09	1.84743495007013e-05	1	0.000461859	1
Disease	Heart failure	Heart failure (prevalent)	seq.2969.11	ACVRL1	glm	0.0475656	0.0821918	0.562782	1	0	1	0
Disease	Heart failure	Heart failure (prevalent)	seq.2970.60	AREG	glm	0.323909	0.0742961	1.30237448729103e-05	0.0949171	0	1	0
Disease	Heart failure	Heart failure (prevalent)	seq.2972.57	BMP7	glm	0.404983	0.0846894	1.73573527712671e-06	0.01265	1	0.316251	0
Disease	Heart failure	Heart failure (prevalent)	seq.2973.15	CD36	glm	0.113524	0.0797189	0.154431	1	0	1	0
Disease	Heart failure	Heart failure (prevalent)	seq.2974.61	CNTN1	glm	-0.249808	0.0830341	0.00262539	1	0	1	0
Disease	Heart failure	Heart failure (prevalent)	seq.2975.19	CCN2	glm	0.197294	0.0747786	0.00833039	1	0	1	0
Disease	Heart failure	Heart failure (prevalent)	seq.2976.58	DSG1	glm	0.120435	0.0864712	0.163689	1	0	1	0
Disease	Heart failure	Heart failure (prevalent)	seq.2977.7	EDAR	glm	-0.0220216	0.0831782	0.7912	1	0	1	0
Disease	Heart failure	Heart failure (prevalent)	seq.2979.8	CXCL5	glm	-0.128055	0.0916178	0.162201	1	0	1	0
Disease	Heart failure	Heart failure (prevalent)	seq.2981.9	ESAM	glm	-0.167914	0.0803382	0.03661	1	0	1	0
Disease	Heart failure	Heart failure (prevalent)	seq.2982.82	LGALS4	glm	0.431847	0.0752578	9.56699256200043e-09	6.97242417918592e-05	1	0.00174311	1
Disease	Heart failure	Heart failure (prevalent)	seq.2985.35	CXCL1	glm	0.157527	0.0796614	0.0479896	1	0	1	0
Disease	Heart failure	Heart failure (prevalent)	seq.2986.49	CXCL3	glm	-0.0751303	0.0759522	0.322575	1	0	1	0
Disease	Heart failure	Heart failure (prevalent)	seq.2987.37	H1-2	glm	0.474738	0.0855506	2.86963792803322e-08	0.000209139	1	0.00522848	1
Disease	Heart failure	Heart failure (prevalent)	seq.2989.17	IFNG	glm	0.317881	0.0785674	5.21083337660874e-05	0.379766	0	1	0
Disease	Heart failure	Heart failure (prevalent)	seq.2991.9	IL1R1	glm	0.269792	0.0821292	0.00101992	1	0	1	0
Disease	Heart failure	Heart failure (prevalent)	seq.2992.59	IL17RA	glm	0.180497	0.0794475	0.023092	1	0	1	0
Disease	Heart failure	Heart failure (prevalent)	seq.2993.1	IL18RAP	glm	0.112539	0.0827698	0.173939	1	0	1	0
Disease	Heart failure	Heart failure (prevalent)	seq.2994.71	IL1RL2	glm	0.000258697	0.0834832	0.997528	1	0	1	0
Disease	Heart failure	Heart failure (prevalent)	seq.2997.8	JAM2	glm	0.171615	0.0993799	0.0841922	1	0	1	0
Disease	Heart failure	Heart failure (prevalent)	seq.2998.53	JAM3	glm	0.269115	0.0780206	0.000562067	1	0	1	0
Disease	Heart failure	Heart failure (prevalent)	seq.2999.6	LSAMP	glm	-0.111456	0.0883805	0.207273	1	0	1	0
Disease	Heart failure	Heart failure (prevalent)	seq.3000.66	MBL2	glm	-0.0533565	0.079219	0.500609	1	0	1	0
Disease	Heart failure	Heart failure (prevalent)	seq.3003.29	NCR3	glm	0.246347	0.0804189	0.00218911	1	0	1	0
Disease	Heart failure	Heart failure (prevalent)	seq.3004.67	PDCD1LG2	glm	0.148732	0.0866524	0.0860852	1	0	1	0
Disease	Heart failure	Heart failure (prevalent)	seq.3005.5	PTPN1	glm	-0.489649	0.0705813	3.99442102416491e-12	2.91113404241138e-08	1	7.27783510602847e-07	1
Disease	Heart failure	Heart failure (prevalent)	seq.3007.7	SIGLEC9	glm	0.117187	0.0809474	0.147704	1	0	1	0
Disease	Heart failure	Heart failure (prevalent)	seq.3009.3	TGFBR3	glm	-0.251093	0.0842111	0.00286637	1	0	1	0
Disease	Heart failure	Heart failure (prevalent)	seq.3010.53	TSLP	glm	0.225961	0.0821434	0.00594487	1	0	1	0
Disease	Heart failure	Heart failure (prevalent)	seq.3022.4	CTLA4	glm	0.120244	0.0765511	0.116236	1	0	1	0
Disease	Heart failure	Heart failure (prevalent)	seq.3024.18	SERPINF2	glm	-0.0974865	0.0928897	0.293954	1	0	1	0
Disease	Heart failure	Heart failure (prevalent)	seq.3025.50	FGF2	glm	-0.0294465	0.0785883	0.707888	1	0	1	0
Disease	Heart failure	Heart failure (prevalent)	seq.3026.5	CAST	glm	-0.00865586	0.0808163	0.914705	1	0	1	0
Disease	Heart failure	Heart failure (prevalent)	seq.3028.36	CCL23	glm	0.222516	0.0862929	0.00991968	1	0	1	0
Disease	Heart failure	Heart failure (prevalent)	seq.3029.52	CD209	glm	-0.226924	0.079871	0.00449544	1	0	1	0
Disease	Heart failure	Heart failure (prevalent)	seq.3030.3	CLEC4M	glm	-0.306426	0.0933462	0.00102826	1	0	1	0
Disease	Heart failure	Heart failure (prevalent)	seq.3032.11	CGA|FSHB	glm	0.0525224	0.120089	0.661849	1	0	1	0
Disease	Heart failure	Heart failure (prevalent)	seq.3033.57	LGALS2	glm	0.245531	0.0750942	0.00107687	1	0	1	0
Disease	Heart failure	Heart failure (prevalent)	seq.3034.1	GFAP	glm	-0.0160294	0.0771564	0.835423	1	0	1	0
Disease	Heart failure	Heart failure (prevalent)	seq.3035.80	IL19	glm	0.482135	0.0804415	2.05225278022162e-09	1.49568182622552e-05	1	0.00037392	1
Disease	Heart failure	Heart failure (prevalent)	seq.3037.62	IL1B	glm	0.350549	0.0763483	4.40188208843733e-06	0.0320809	1	0.802023	0
Disease	Heart failure	Heart failure (prevalent)	seq.3038.9	CXCL11	glm	0.323275	0.0773424	2.91776172807008e-05	0.212646	0	1	0
Disease	Heart failure	Heart failure (prevalent)	seq.3040.59	CCL3	glm	0.326794	0.0828682	8.02882192655134e-05	0.585141	0	1	0
Disease	Heart failure	Heart failure (prevalent)	seq.3041.55	MRC2	glm	0.269971	0.0784613	0.000579957	1	0	1	0
Disease	Heart failure	Heart failure (prevalent)	seq.3042.7	MB	glm	-0.268255	0.0992012	0.00684793	1	0	1	0
Disease	Heart failure	Heart failure (prevalent)	seq.3043.49	SPARC	glm	-0.221829	0.0815233	0.00650744	1	0	1	0
Disease	Heart failure	Heart failure (prevalent)	seq.3044.3	CCL18	glm	0.308512	0.0827544	0.000192969	1	0	1	0
Disease	Heart failure	Heart failure (prevalent)	seq.3045.72	PTN	glm	0.330109	0.104162	0.00152857	1	0	1	0
Disease	Heart failure	Heart failure (prevalent)	seq.3046.31	RETN	glm	0.0693521	0.086589	0.423169	1	0	1	0
Disease	Heart failure	Heart failure (prevalent)	seq.3049.61	PRSS1	glm	0.0895282	0.0850804	0.292672	1	0	1	0
Disease	Heart failure	Heart failure (prevalent)	seq.3050.7	VWF	glm	0.222999	0.0827053	0.00701116	1	0	1	0
Disease	Heart failure	Heart failure (prevalent)	seq.3052.8	FASLG	glm	0.0774576	0.0802237	0.334284	1	0	1	0
Disease	Heart failure	Heart failure (prevalent)	seq.3053.49	FLT3LG	glm	-0.541148	0.0740261	2.66694440560661e-13	1.9436690828061e-09	1	4.85917270701524e-08	1
Disease	Heart failure	Heart failure (prevalent)	seq.3054.3	HP	glm	0.0222201	0.0784542	0.777005	1	0	1	0
Disease	Heart failure	Heart failure (prevalent)	seq.3055.54	IL4R	glm	0.178046	0.0689786	0.00984634	1	0	1	0
Disease	Heart failure	Heart failure (prevalent)	seq.3056.11	KLRK1	glm	0.22083	0.0696841	0.00152956	1	0	1	0
Disease	Heart failure	Heart failure (prevalent)	seq.3057.55	CCN4	glm	-0.31715	0.0833565	0.000141954	1	0	1	0
Disease	Heart failure	Heart failure (prevalent)	seq.3059.50	TNFSF13B	glm	0.391531	0.0785428	6.19799170763359e-07	0.0045171	1	0.112927	0
Disease	Heart failure	Heart failure (prevalent)	seq.3060.43	C9	glm	0.174419	0.0807135	0.0306984	1	0	1	0
Disease	Heart failure	Heart failure (prevalent)	seq.3061.61	CTSB	glm	0.383353	0.078262	9.66573039126927e-07	0.00704438	1	0.17611	0
Disease	Heart failure	Heart failure (prevalent)	seq.3065.65	FGF5	glm	0.142351	0.0742848	0.0553287	1	0	1	0
Disease	Heart failure	Heart failure (prevalent)	seq.3066.12	LGALS3	glm	0.146882	0.0880681	0.0953508	1	0	1	0
Disease	Heart failure	Heart failure (prevalent)	seq.3067.67	GDF9	glm	-0.213353	0.079849	0.00754094	1	0	1	0
Disease	Heart failure	Heart failure (prevalent)	seq.3069.52	IGHM	glm	0.0870112	0.0789848	0.270628	1	0	1	0
Disease	Heart failure	Heart failure (prevalent)	seq.3070.1	IL2	glm	-0.276284	0.0775059	0.000364295	1	0	1	0
Disease	Heart failure	Heart failure (prevalent)	seq.3072.4	IL13	glm	0.0380106	0.0797823	0.633769	1	0	1	0
Disease	Heart failure	Heart failure (prevalent)	seq.3073.51	IL18BP	glm	0.3561	0.092638	0.000121048	0.882195	0	1	0
Disease	Heart failure	Heart failure (prevalent)	seq.3074.6	LBP	glm	0.233594	0.0808077	0.00384331	1	0	1	0
Disease	Heart failure	Heart failure (prevalent)	seq.3077.66	F10	glm	-0.44009	0.0807044	4.94980301053866e-08	0.000360742	1	0.00901854	1
Disease	Heart failure	Heart failure (prevalent)	seq.3078.1	PGF	glm	0.0122101	0.0853263	0.886212	1	0	1	0
Disease	Heart failure	Heart failure (prevalent)	seq.3079.62	RARRES2	glm	0.404426	0.087856	4.15879029232235e-06	0.0303093	1	0.757732	0
Disease	Heart failure	Heart failure (prevalent)	seq.3081.70	ULBP1	glm	0.0387533	0.0749952	0.605335	1	0	1	0
Disease	Heart failure	Heart failure (prevalent)	seq.3082.9	ULBP2	glm	-0.00604025	0.0783541	0.938553	1	0	1	0
Disease	Heart failure	Heart failure (prevalent)	seq.3083.71	EDA2R	glm	0.157828	0.07624	0.0384386	1	0	1	0
Disease	Heart failure	Heart failure (prevalent)	seq.3091.70	AURKA	glm	-0.137713	0.0850255	0.105303	1	0	1	0
Disease	Heart failure	Heart failure (prevalent)	seq.3115.64	MAPK1	glm	0.150557	0.0737838	0.0412991	1	0	1	0
Disease	Heart failure	Heart failure (prevalent)	seq.3122.6	DIABLO	glm	-0.2988	0.0896609	0.00086052	1	0	1	0
Disease	Heart failure	Heart failure (prevalent)	seq.3132.1	VEGFC	glm	0.296241	0.0796295	0.000199034	1	0	1	0
Disease	Heart failure	Heart failure (prevalent)	seq.3143.3	CD4	glm	0.274468	0.0805391	0.000654687	1	0	1	0
Disease	Heart failure	Heart failure (prevalent)	seq.3148.49	CXCL2	glm	-0.0213557	0.0779112	0.784005	1	0	1	0
Disease	Heart failure	Heart failure (prevalent)	seq.3151.6	IL2RA	glm	0.160688	0.077494	0.0381213	1	0	1	0
Disease	Heart failure	Heart failure (prevalent)	seq.3152.57	TNFRSF1B	glm	0.23442	0.096568	0.0152025	1	0	1	0
Disease	Heart failure	Heart failure (prevalent)	seq.3166.92	CD33	glm	0.223036	0.0809374	0.00585729	1	0	1	0
Disease	Heart failure	Heart failure (prevalent)	seq.3168.8	ADAMTS5	glm	0.223751	0.0839556	0.00769627	1	0	1	0
Disease	Heart failure	Heart failure (prevalent)	seq.3169.70	IDUA	glm	-0.0299535	0.0779642	0.700833	1	0	1	0
Disease	Heart failure	Heart failure (prevalent)	seq.3170.6	METAP2	glm	0.346298	0.082012	2.41577162480987e-05	0.176061	0	1	0
Disease	Heart failure	Heart failure (prevalent)	seq.3171.57	APP	glm	-0.235708	0.078796	0.00277725	1	0	1	0
Disease	Heart failure	Heart failure (prevalent)	seq.3172.28	ARSB	glm	-0.494118	0.078467	3.03169931123342e-10	2.20950245802691e-06	1	5.52375614506729e-05	1
Disease	Heart failure	Heart failure (prevalent)	seq.3173.49	NAAA	glm	0.000306587	0.0792651	0.996914	1	0	1	0
Disease	Heart failure	Heart failure (prevalent)	seq.3174.2	ADAMTS1	glm	0.325442	0.0707977	4.29044013328743e-06	0.0312687	1	0.781718	0
Disease	Heart failure	Heart failure (prevalent)	seq.3175.51	ADAMTS13	glm	-0.0980533	0.0828578	0.236654	1	0	1	0
Disease	Heart failure	Heart failure (prevalent)	seq.3177.49	CA4	glm	-0.0919353	0.0820968	0.262782	1	0	1	0
Disease	Heart failure	Heart failure (prevalent)	seq.3178.5	CTSC	glm	-0.00727659	0.0916528	0.93672	1	0	1	0
Disease	Heart failure	Heart failure (prevalent)	seq.3179.51	CTSA	glm	0.0455347	0.0798167	0.568345	1	0	1	0
Disease	Heart failure	Heart failure (prevalent)	seq.3181.50	CTSS	glm	0.479267	0.0813293	3.79447441777713e-09	2.76541295567598e-05	1	0.000691353	1
Disease	Heart failure	Heart failure (prevalent)	seq.3182.38	ENTPD1	glm	-0.0193464	0.0893357	0.828553	1	0	1	0
Disease	Heart failure	Heart failure (prevalent)	seq.3184.25	F7	glm	-0.574436	0.0810311	1.35002839842877e-12	9.83900696774885e-09	1	2.45975174193722e-07	1
Disease	Heart failure	Heart failure (prevalent)	seq.3186.2	C2	glm	0.165261	0.0907771	0.0686803	1	0	1	0
Disease	Heart failure	Heart failure (prevalent)	seq.3187.52	CRISP3	glm	0.18872	0.0702835	0.00725041	1	0	1	0
Disease	Heart failure	Heart failure (prevalent)	seq.3189.61	TMPRSS15	glm	0.290033	0.0766612	0.000154755	1	0	1	0
Disease	Heart failure	Heart failure (prevalent)	seq.3191.50	WFIKKN1	glm	0.301613	0.0762003	7.55266518465615e-05	0.550438	0	1	0
Disease	Heart failure	Heart failure (prevalent)	seq.3192.3	CNDP2	glm	-0.0567702	0.0828068	0.492982	1	0	1	0
Disease	Heart failure	Heart failure (prevalent)	seq.3194.36	GP6	glm	-0.155509	0.0796834	0.0509872	1	0	1	0
Disease	Heart failure	Heart failure (prevalent)	seq.3195.50	GNLY	glm	0.270082	0.0797717	0.000710013	1	0	1	0
Disease	Heart failure	Heart failure (prevalent)	seq.3196.6	HAPLN1	glm	0.22852	0.077418	0.00315963	1	0	1	0
Disease	Heart failure	Heart failure (prevalent)	seq.3197.70	IDE	glm	-0.283212	0.0866733	0.00108472	1	0	1	0
Disease	Heart failure	Heart failure (prevalent)	seq.3198.4	IDS	glm	-0.00881146	0.0829465	0.915399	1	0	1	0
Disease	Heart failure	Heart failure (prevalent)	seq.3199.54	KLK12	glm	-0.0493295	0.0781445	0.527871	1	0	1	0
Disease	Heart failure	Heart failure (prevalent)	seq.3200.49	KLK13	glm	-0.119943	0.0940157	0.202033	1	0	1	0
Disease	Heart failure	Heart failure (prevalent)	seq.3201.49	KLK5	glm	0.0303919	0.0792985	0.701528	1	0	1	0
Disease	Heart failure	Heart failure (prevalent)	seq.3202.28	KREMEN2	glm	0.263341	0.0809359	0.00113914	1	0	1	0
Disease	Heart failure	Heart failure (prevalent)	seq.3204.2	LTA4H	glm	0.0293171	0.0771496	0.703942	1	0	1	0
Disease	Heart failure	Heart failure (prevalent)	seq.3206.4	LYVE1	glm	0.00973002	0.0832147	0.906918	1	0	1	0
Disease	Heart failure	Heart failure (prevalent)	seq.3208.2	MATN3	glm	-0.283114	0.0845628	0.000814038	1	0	1	0
Disease	Heart failure	Heart failure (prevalent)	seq.3209.69	MEPE	glm	0.233945	0.0713229	0.00103777	1	0	1	0
Disease	Heart failure	Heart failure (prevalent)	seq.3210.1	METAP1	glm	0.359441	0.0788887	5.20605706904681e-06	0.0379417	1	0.948544	0
Disease	Heart failure	Heart failure (prevalent)	seq.3212.30	ASAH2	glm	-0.165407	0.078717	0.0356162	1	0	1	0
Disease	Heart failure	Heart failure (prevalent)	seq.3213.65	NID1	glm	-0.000571248	0.0824321	0.994471	1	0	1	0
Disease	Heart failure	Heart failure (prevalent)	seq.3214.3	NRP1	glm	0.166753	0.0784766	0.0335973	1	0	1	0
Disease	Heart failure	Heart failure (prevalent)	seq.3216.2	PIGR	glm	0.339622	0.078208	1.40843338147267e-05	0.102647	0	1	0
Disease	Heart failure	Heart failure (prevalent)	seq.3217.74	SERPINE2	glm	-0.0789295	0.0799827	0.323725	1	0	1	0
Disease	Heart failure	Heart failure (prevalent)	seq.3218.8	FOLH1	glm	-0.271217	0.0823998	0.000996651	1	0	1	0
Disease	Heart failure	Heart failure (prevalent)	seq.3220.40	RET	glm	-0.0398252	0.0824876	0.629236	1	0	1	0
Disease	Heart failure	Heart failure (prevalent)	seq.3221.54	SFRP1	glm	0.42428	0.0849387	5.87953514251416e-07	0.00428501	1	0.107125	0
Disease	Heart failure	Heart failure (prevalent)	seq.3222.11	SEMA3A	glm	-0.282331	0.0843784	0.000819816	1	0	1	0
Disease	Heart failure	Heart failure (prevalent)	seq.3232.28	ACP5	glm	-0.598745	0.0799484	6.93236884653935e-14	5.05231041535788e-10	1	1.26307760383947e-08	1
Disease	Heart failure	Heart failure (prevalent)	seq.3234.23	CCDC80	glm	0.473916	0.093158	3.63327091521092e-07	0.00264793	1	0.0661982	0
Disease	Heart failure	Heart failure (prevalent)	seq.3235.50	WFIKKN2	glm	0.193369	0.0874514	0.0270247	1	0	1	0
Disease	Heart failure	Heart failure (prevalent)	seq.3236.12	GSK3B	glm	0.131152	0.0798232	0.100377	1	0	1	0
Disease	Heart failure	Heart failure (prevalent)	seq.3280.49	ACAN	glm	0.0464089	0.0809668	0.566519	1	0	1	0
Disease	Heart failure	Heart failure (prevalent)	seq.3283.21	TGFBI	glm	0.0982928	0.0815757	0.228231	1	0	1	0
Disease	Heart failure	Heart failure (prevalent)	seq.3284.75	BGN	glm	0.366084	0.0787492	3.3397511631471e-06	0.0243401	1	0.608503	0
Disease	Heart failure	Heart failure (prevalent)	seq.3285.23	C1R	glm	0.00608565	0.0827963	0.941407	1	0	1	0
Disease	Heart failure	Heart failure (prevalent)	seq.3289.19	CA10	glm	-0.0429506	0.0966993	0.656922	1	0	1	0
Disease	Heart failure	Heart failure (prevalent)	seq.3290.50	CD109	glm	0.0808695	0.082381	0.326271	1	0	1	0
Disease	Heart failure	Heart failure (prevalent)	seq.3291.30	FCER2	glm	0.0423357	0.0831651	0.610713	1	0	1	0
Disease	Heart failure	Heart failure (prevalent)	seq.3292.75	CD48	glm	0.316583	0.0844479	0.000177646	1	0	1	0
Disease	Heart failure	Heart failure (prevalent)	seq.3293.2	CD5L	glm	0.152543	0.0811447	0.060124	1	0	1	0
Disease	Heart failure	Heart failure (prevalent)	seq.3294.55	CFC1	glm	0.0590746	0.0804122	0.462554	1	0	1	0
Disease	Heart failure	Heart failure (prevalent)	seq.3296.92	CNTN2	glm	0.175141	0.0804518	0.0294831	1	0	1	0
Disease	Heart failure	Heart failure (prevalent)	seq.3298.52	CNTN4	glm	0.073638	0.0812472	0.364753	1	0	1	0
Disease	Heart failure	Heart failure (prevalent)	seq.3299.29	CNTN5	glm	0.262094	0.0736519	0.000372911	1	0	1	0
Disease	Heart failure	Heart failure (prevalent)	seq.3302.58	CST7	glm	0.398472	0.0770993	2.36246845040526e-07	0.00172177	1	0.0430442	1
Disease	Heart failure	Heart failure (prevalent)	seq.3303.23	CST6	glm	-0.100939	0.0947179	0.286567	1	0	1	0
Disease	Heart failure	Heart failure (prevalent)	seq.3305.6	DLL4	glm	0.433369	0.0903279	1.60471556465086e-06	0.0116952	1	0.292379	0
Disease	Heart failure	Heart failure (prevalent)	seq.3309.2	FCGR2A	glm	0.160224	0.0793141	0.043371	1	0	1	0
Disease	Heart failure	Heart failure (prevalent)	seq.3310.62	FCGR2B	glm	0.0602461	0.0768348	0.432982	1	0	1	0
Disease	Heart failure	Heart failure (prevalent)	seq.3311.27	FCGR3B	glm	0.257416	0.0786777	0.00106875	1	0	1	0
Disease	Heart failure	Heart failure (prevalent)	seq.3312.64	FCGR1A	glm	0.2935	0.0744539	8.07931933689955e-05	0.588821	0	1	0
Disease	Heart failure	Heart failure (prevalent)	seq.3313.21	FCN2	glm	-0.152106	0.0746571	0.0416104	1	0	1	0
Disease	Heart failure	Heart failure (prevalent)	seq.3314.74	GFRA1	glm	0.439083	0.0801788	4.34319512572021e-08	0.000316532	1	0.0079133	1
Disease	Heart failure	Heart failure (prevalent)	seq.3315.15	GPC2	glm	0.181523	0.0769875	0.0183823	1	0	1	0
Disease	Heart failure	Heart failure (prevalent)	seq.3316.58	SERPIND1	glm	0.033415	0.0822159	0.684426	1	0	1	0
Disease	Heart failure	Heart failure (prevalent)	seq.3317.33	HTRA2	glm	0.530413	0.0812448	6.6397172821459e-11	4.83902595522793e-07	1	1.20975648880698e-05	1
Disease	Heart failure	Heart failure (prevalent)	seq.3320.49	IGFBP7	glm	0.529029	0.0772588	7.51561004942909e-12	5.47737660402392e-08	1	1.36934415100598e-06	1
Disease	Heart failure	Heart failure (prevalent)	seq.3321.2	IL24	glm	0.238065	0.068349	0.00049569	1	0	1	0
Disease	Heart failure	Heart failure (prevalent)	seq.3322.52	LRIG3	glm	0.0879804	0.0832217	0.290429	1	0	1	0
Disease	Heart failure	Heart failure (prevalent)	seq.3323.37	LRP8	glm	0.0651153	0.0822636	0.428626	1	0	1	0
Disease	Heart failure	Heart failure (prevalent)	seq.3324.51	LY9	glm	0.268241	0.0829482	0.00122139	1	0	1	0
Disease	Heart failure	Heart failure (prevalent)	seq.3325.2	MATN2	glm	0.246347	0.0901839	0.0063025	1	0	1	0
Disease	Heart failure	Heart failure (prevalent)	seq.3326.58	CADM1	glm	0.30727	0.0823693	0.000191184	1	0	1	0
Disease	Heart failure	Heart failure (prevalent)	seq.3327.27	NTN4	glm	0.470826	0.08252	1.15935354918769e-08	8.44936866647987e-05	1	0.00211234	1
Disease	Heart failure	Heart failure (prevalent)	seq.3329.14	PGLYRP1	glm	0.000487158	0.0793827	0.995104	1	0	1	0
Disease	Heart failure	Heart failure (prevalent)	seq.3331.8	RGMB	glm	-0.163793	0.094703	0.0837111	1	0	1	0
Disease	Heart failure	Heart failure (prevalent)	seq.3332.57	HJV	glm	-0.19651	0.086153	0.0225521	1	0	1	0
Disease	Heart failure	Heart failure (prevalent)	seq.3336.50	TFPI	glm	-0.202588	0.0768103	0.00835181	1	0	1	0
Disease	Heart failure	Heart failure (prevalent)	seq.3339.33	THBS2	glm	0.84195	0.0821137	1.14179838603634e-24	8.32142663743288e-21	1	2.08035665935821e-19	1
Disease	Heart failure	Heart failure (prevalent)	seq.3340.53	THBS4	glm	0.203917	0.0835954	0.0147143	1	0	1	0
Disease	Heart failure	Heart failure (prevalent)	seq.3341.33	ABL1	glm	0.320659	0.0712206	6.72108719910511e-06	0.0489833	1	1	0
Disease	Heart failure	Heart failure (prevalent)	seq.3342.76	ABL2	glm	0.242274	0.0705142	0.00059077	1	0	1	0
Disease	Heart failure	Heart failure (prevalent)	seq.3343.1	ACY1	glm	0.164636	0.0817817	0.0441027	1	0	1	0
Disease	Heart failure	Heart failure (prevalent)	seq.3344.60	SERPINC1	glm	0.207503	0.0799137	0.00941554	1	0	1	0
Disease	Heart failure	Heart failure (prevalent)	seq.3346.72	AURKB	glm	-0.0941234	0.0850074	0.268191	1	0	1	0
Disease	Heart failure	Heart failure (prevalent)	seq.3347.9	GRK2	glm	0.319545	0.0834642	0.000128908	0.939483	0	1	0
Disease	Heart failure	Heart failure (prevalent)	seq.3348.49	BMP1	glm	-0.0671277	0.0839024	0.423671	1	0	1	0
Disease	Heart failure	Heart failure (prevalent)	seq.3350.53	CAMK2A	glm	0.306672	0.0820243	0.000184905	1	0	1	0
Disease	Heart failure	Heart failure (prevalent)	seq.3351.1	CAMK2B	glm	0.315791	0.0728584	1.46217097602011e-05	0.106563	0	1	0
Disease	Heart failure	Heart failure (prevalent)	seq.3352.80	CA6	glm	-0.353324	0.0806721	1.18814451772739e-05	0.086592	0	1	0
Disease	Heart failure	Heart failure (prevalent)	seq.3356.50	CA7	glm	0.28647	0.0706878	5.06477763110139e-05	0.369121	0	1	0
Disease	Heart failure	Heart failure (prevalent)	seq.3357.67	CDK2|CCNA2	glm	0.299859	0.0754998	7.13774943968409e-05	0.520199	0	1	0
Disease	Heart failure	Heart failure (prevalent)	seq.3358.51	CDK5|CDK5R1	glm	-0.285435	0.0842345	0.000702565	1	0	1	0
Disease	Heart failure	Heart failure (prevalent)	seq.3359.11	CDK8|CCNC	glm	-0.0484042	0.0893164	0.587859	1	0	1	0
Disease	Heart failure	Heart failure (prevalent)	seq.3360.50	CHEK2	glm	0.10661	0.077731	0.17021	1	0	1	0
Disease	Heart failure	Heart failure (prevalent)	seq.3361.26	CD207	glm	0.16132	0.0841896	0.0553463	1	0	1	0
Disease	Heart failure	Heart failure (prevalent)	seq.3362.61	CHRDL1	glm	0.380181	0.0997788	0.000138832	1	0	1	0
Disease	Heart failure	Heart failure (prevalent)	seq.3363.31	CSK	glm	0.175706	0.0827161	0.0336526	1	0	1	0
Disease	Heart failure	Heart failure (prevalent)	seq.3364.76	CTSV	glm	0.0775513	0.0787525	0.324748	1	0	1	0
Disease	Heart failure	Heart failure (prevalent)	seq.3365.7	DKK4	glm	-0.0942302	0.0789736	0.232796	1	0	1	0
Disease	Heart failure	Heart failure (prevalent)	seq.3366.51	ECM1	glm	0.135077	0.0847957	0.111167	1	0	1	0
Disease	Heart failure	Heart failure (prevalent)	seq.3367.8	FETUB	glm	0.311308	0.0843553	0.000223867	1	0	1	0
Disease	Heart failure	Heart failure (prevalent)	seq.3373.5	GZMH	glm	0.325693	0.0700989	3.38115409028628e-06	0.0246419	1	0.616046	0
Disease	Heart failure	Heart failure (prevalent)	seq.3374.49	HCK	glm	0.20096	0.0755979	0.00785419	1	0	1	0
Disease	Heart failure	Heart failure (prevalent)	seq.3376.49	IL17RD	glm	0.135972	0.0795631	0.0874531	1	0	1	0
Disease	Heart failure	Heart failure (prevalent)	seq.3378.49	KLK7	glm	0.137755	0.0821076	0.0933989	1	0	1	0
Disease	Heart failure	Heart failure (prevalent)	seq.3379.29	PRKCI	glm	0.330004	0.0759994	1.41068314903769e-05	0.102811	0	1	0
Disease	Heart failure	Heart failure (prevalent)	seq.3381.24	LYN	glm	0.0236548	0.0813356	0.771181	1	0	1	0
Disease	Heart failure	Heart failure (prevalent)	seq.3387.1	PAK3	glm	-0.0788778	0.096228	0.412389	1	0	1	0
Disease	Heart failure	Heart failure (prevalent)	seq.3388.58	PAK5	glm	-0.257275	0.0914642	0.00491053	1	0	1	0
Disease	Heart failure	Heart failure (prevalent)	seq.3389.7	SERPINA5	glm	0.309712	0.0798357	0.00010473	0.763272	0	1	0
Disease	Heart failure	Heart failure (prevalent)	seq.3390.72	PIK3CA|PIK3R1	glm	0.197046	0.074552	0.0082157	1	0	1	0
Disease	Heart failure	Heart failure (prevalent)	seq.3391.10	PIK3CG	glm	-0.0559676	0.0878266	0.523961	1	0	1	0
Disease	Heart failure	Heart failure (prevalent)	seq.3392.68	AKT3	glm	0.244764	0.0847302	0.00386779	1	0	1	0
Disease	Heart failure	Heart failure (prevalent)	seq.3394.81	PLK1	glm	0.233779	0.0723383	0.00123036	1	0	1	0
Disease	Heart failure	Heart failure (prevalent)	seq.3396.54	REN	glm	0.630185	0.0858166	2.08242058996366e-13	1.51766812596551e-09	1	3.79417031491379e-08	1
Disease	Heart failure	Heart failure (prevalent)	seq.3397.7	PTPN11	glm	0.489121	0.0834124	4.52163667245891e-09	3.29536880688806e-05	1	0.000823842	1
Disease	Heart failure	Heart failure (prevalent)	seq.3399.31	STAB2	glm	-0.312474	0.0829357	0.000164783	1	0	1	0
Disease	Heart failure	Heart failure (prevalent)	seq.3400.49	TBK1	glm	0.243773	0.0708135	0.000576438	1	0	1	0
Disease	Heart failure	Heart failure (prevalent)	seq.3401.8	PTPN2	glm	0.128609	0.0827202	0.120007	1	0	1	0
Disease	Heart failure	Heart failure (prevalent)	seq.3403.1	TPSB2	glm	0.14178	0.0795061	0.0745446	1	0	1	0
Disease	Heart failure	Heart failure (prevalent)	seq.3404.51	TPSG1	glm	-0.0200268	0.0783106	0.798155	1	0	1	0
Disease	Heart failure	Heart failure (prevalent)	seq.3405.6	UFC1	glm	0.438355	0.0876198	5.64681205065553e-07	0.0041154	1	0.102885	0
Disease	Heart failure	Heart failure (prevalent)	seq.3412.7	BCL2	glm	0.282992	0.0804915	0.00043843	1	0	1	0
Disease	Heart failure	Heart failure (prevalent)	seq.3413.50	BCL2A1	glm	-0.52076	0.0759519	7.05988069729588e-12	5.14524105218924e-08	1	1.28631026304731e-06	1
Disease	Heart failure	Heart failure (prevalent)	seq.3414.40	BMX	glm	0.325738	0.0776019	2.69825358860656e-05	0.196649	0	1	0
Disease	Heart failure	Heart failure (prevalent)	seq.3415.61	IBSP	glm	0.393973	0.0800024	8.45718457817712e-07	0.0061636	1	0.15409	0
Disease	Heart failure	Heart failure (prevalent)	seq.3416.2	BTK	glm	-0.283294	0.0800068	0.0003988	1	0	1	0
Disease	Heart failure	Heart failure (prevalent)	seq.3418.12	CAMK1D	glm	-0.253181	0.0789405	0.00134015	1	0	1	0
Disease	Heart failure	Heart failure (prevalent)	seq.3419.49	CAMK2D	glm	0.0452443	0.0936297	0.628935	1	0	1	0
Disease	Heart failure	Heart failure (prevalent)	seq.3420.21	CA13	glm	0.0263709	0.0833987	0.751849	1	0	1	0
Disease	Heart failure	Heart failure (prevalent)	seq.3421.54	TNFSF8	glm	0.32381	0.0763237	2.20949526539948e-05	0.161028	0	1	0
Disease	Heart failure	Heart failure (prevalent)	seq.3422.4	CDK1|CCNB1	glm	0.00342414	0.0917761	0.970238	1	0	1	0
Disease	Heart failure	Heart failure (prevalent)	seq.3423.59	CMA1	glm	0.0577206	0.0831422	0.487532	1	0	1	0
Disease	Heart failure	Heart failure (prevalent)	seq.3427.63	CSNK2A1	glm	0.20439	0.0816416	0.012297	1	0	1	0
Disease	Heart failure	Heart failure (prevalent)	seq.3431.54	EPHA1	glm	-0.0388639	0.0791694	0.6235	1	0	1	0
Disease	Heart failure	Heart failure (prevalent)	seq.3432.21	EPHA3	glm	0.14992	0.073214	0.0405892	1	0	1	0
Disease	Heart failure	Heart failure (prevalent)	seq.3434.34	FN1	glm	-0.00122964	0.083446	0.988243	1	0	1	0
Disease	Heart failure	Heart failure (prevalent)	seq.3435.53	FN1	glm	-0.0759637	0.0808093	0.347198	1	0	1	0
Disease	Heart failure	Heart failure (prevalent)	seq.3437.80	FLT3	glm	-0.396811	0.077467	3.01806757208225e-07	0.00219957	1	0.0549892	0
Disease	Heart failure	Heart failure (prevalent)	seq.3438.10	FSTL3	glm	0.43942	0.108135	4.83167909711443e-05	0.352133	0	1	0
Disease	Heart failure	Heart failure (prevalent)	seq.3440.7	GZMA	glm	0.396286	0.0837174	2.20554888060467e-06	0.016074	1	0.401851	0
Disease	Heart failure	Heart failure (prevalent)	seq.3441.64	GSK3A	glm	0.287355	0.0838059	0.000606209	1	0	1	0
Disease	Heart failure	Heart failure (prevalent)	seq.3445.53	IL15RA	glm	0.141363	0.0834153	0.0901341	1	0	1	0
Disease	Heart failure	Heart failure (prevalent)	seq.3446.7	IL18R1	glm	0.485218	0.0784333	6.15648275698845e-10	4.48684463329318e-06	1	0.000112171	1
Disease	Heart failure	Heart failure (prevalent)	seq.3447.64	CXCL8	glm	0.431759	0.080461	8.04693784283089e-08	0.000586461	1	0.0146615	1
Disease	Heart failure	Heart failure (prevalent)	seq.3448.13	INSR	glm	0.164883	0.086186	0.0557342	1	0	1	0
Disease	Heart failure	Heart failure (prevalent)	seq.3449.58	SERPINA4	glm	-0.179314	0.0815762	0.0279408	1	0	1	0
Disease	Heart failure	Heart failure (prevalent)	seq.3450.4	KLK6	glm	-0.530336	0.0944388	1.95820139705086e-08	0.000142714	1	0.00356784	1
Disease	Heart failure	Heart failure (prevalent)	seq.3452.17	LCK	glm	0.0919996	0.0740503	0.214091	1	0	1	0
Disease	Heart failure	Heart failure (prevalent)	seq.3453.87	LYN	glm	0.0968008	0.0810265	0.232212	1	0	1	0
Disease	Heart failure	Heart failure (prevalent)	seq.3457.57	POSTN	glm	0.46829	0.0856319	4.53501970635799e-08	0.000330512	1	0.00826281	1
Disease	Heart failure	Heart failure (prevalent)	seq.3459.49	PDGFRB	glm	0.0554815	0.0801899	0.489015	1	0	1	0
Disease	Heart failure	Heart failure (prevalent)	seq.3461.58	BCAN	glm	-0.134057	0.0802782	0.0949383	1	0	1	0
Disease	Heart failure	Heart failure (prevalent)	seq.3466.8	PRKACA	glm	0.199736	0.0828119	0.0158689	1	0	1	0
Disease	Heart failure	Heart failure (prevalent)	seq.3469.74	RPS6KA3	glm	0.36964	0.0789446	2.83709454282184e-06	0.0206767	1	0.516919	0
Disease	Heart failure	Heart failure (prevalent)	seq.3470.1	SELE	glm	0.00577258	0.0802784	0.942676	1	0	1	0
Disease	Heart failure	Heart failure (prevalent)	seq.3471.49	STK16	glm	-0.363417	0.0804788	6.31111405986575e-06	0.0459954	1	1	0
Disease	Heart failure	Heart failure (prevalent)	seq.3472.40	BIRC5	glm	-0.353583	0.0853844	3.4569016768345e-05	0.251939	0	1	0
Disease	Heart failure	Heart failure (prevalent)	seq.3473.78	MPL	glm	-0.0437261	0.0864174	0.612865	1	0	1	0
Disease	Heart failure	Heart failure (prevalent)	seq.3474.19	THBS1	glm	-0.128143	0.0772926	0.0973376	1	0	1	0
Disease	Heart failure	Heart failure (prevalent)	seq.3477.63	NTRK1	glm	0.213824	0.0703251	0.00236182	1	0	1	0
Disease	Heart failure	Heart failure (prevalent)	seq.3479.71	PRSS3	glm	-0.119979	0.087197	0.168835	1	0	1	0
Disease	Heart failure	Heart failure (prevalent)	seq.3480.7	DUSP3	glm	0.246321	0.0728218	0.000718248	1	0	1	0
Disease	Heart failure	Heart failure (prevalent)	seq.3481.87	XPNPEP1	glm	0.501436	0.0844061	2.83706559984492e-09	2.06765340916698e-05	1	0.000516913	1
Disease	Heart failure	Heart failure (prevalent)	seq.3484.60	AGT	glm	-0.31462	0.0882993	0.000366494	1	0	1	0
Disease	Heart failure	Heart failure (prevalent)	seq.3485.28	B2M	glm	0.582591	0.104539	2.50471427900089e-08	0.000182544	1	0.00456359	1
Disease	Heart failure	Heart failure (prevalent)	seq.3486.58	FGF1	glm	0.102259	0.0772115	0.185368	1	0	1	0
Disease	Heart failure	Heart failure (prevalent)	seq.3487.32	CXCL13	glm	0.468568	0.0754036	5.1611193763496e-10	3.76142380148359e-06	1	9.40355950370897e-05	1
Disease	Heart failure	Heart failure (prevalent)	seq.3488.64	CAT	glm	0.168164	0.080526	0.0367687	1	0	1	0
Disease	Heart failure	Heart failure (prevalent)	seq.3489.9	CNTF	glm	0.192497	0.084273	0.0223592	1	0	1	0
Disease	Heart failure	Heart failure (prevalent)	seq.3494.71	FGF17	glm	0.133168	0.0942585	0.157715	1	0	1	0
Disease	Heart failure	Heart failure (prevalent)	seq.3495.15	CXCL6	glm	0.431415	0.086658	6.41219350847129e-07	0.00467321	1	0.11683	0
Disease	Heart failure	Heart failure (prevalent)	seq.3497.13	IFNA2	glm	-0.270896	0.093851	0.00389613	1	0	1	0
Disease	Heart failure	Heart failure (prevalent)	seq.3498.53	IL17A	glm	-0.266782	0.0998348	0.00753469	1	0	1	0
Disease	Heart failure	Heart failure (prevalent)	seq.3499.77	IL17B	glm	-0.0483217	0.0922601	0.600449	1	0	1	0
Disease	Heart failure	Heart failure (prevalent)	seq.3503.4	ITGA1|ITGB1	glm	0.51762	0.0816186	2.26891176363245e-10	1.65358289333533e-06	1	4.13395723333832e-05	1
Disease	Heart failure	Heart failure (prevalent)	seq.3504.58	HAMP	glm	-0.234848	0.0722251	0.00114755	1	0	1	0
Disease	Heart failure	Heart failure (prevalent)	seq.3505.6	LTA|LTB	glm	0.168297	0.0823379	0.0409551	1	0	1	0
Disease	Heart failure	Heart failure (prevalent)	seq.3506.49	LTA|LTB	glm	-0.0304932	0.0951131	0.748514	1	0	1	0
Disease	Heart failure	Heart failure (prevalent)	seq.3508.78	CCL22	glm	0.177392	0.0849267	0.0367291	1	0	1	0
Disease	Heart failure	Heart failure (prevalent)	seq.3509.1	CCL15	glm	0.472171	0.0906901	1.92514534755322e-07	0.00140305	1	0.0350761	1
Disease	Heart failure	Heart failure (prevalent)	seq.3514.49	PRTN3	glm	0.199683	0.0796793	0.0122077	1	0	1	0
Disease	Heart failure	Heart failure (prevalent)	seq.3516.60	CXCL12	glm	0.283403	0.081376	0.000496493	1	0	1	0
Disease	Heart failure	Heart failure (prevalent)	seq.3518.54	CPB2	glm	0.0250952	0.0810993	0.756988	1	0	1	0
Disease	Heart failure	Heart failure (prevalent)	seq.3519.3	CCL17	glm	0.0488844	0.078128	0.531514	1	0	1	0
Disease	Heart failure	Heart failure (prevalent)	seq.3520.58	TGFB3	glm	0.393887	0.0754508	1.78493170790513e-07	0.00130086	1	0.0325215	1
Disease	Heart failure	Heart failure (prevalent)	seq.3521.16	CGA|TSHB	glm	0.133589	0.0812719	0.100232	1	0	1	0
Disease	Heart failure	Heart failure (prevalent)	seq.3522.57	VIP	glm	0.250663	0.0728237	0.000577329	1	0	1	0
Disease	Heart failure	Heart failure (prevalent)	seq.3534.14	CD40LG	glm	0.247578	0.0768631	0.00127734	1	0	1	0
Disease	Heart failure	Heart failure (prevalent)	seq.3535.84	DKK1	glm	-0.0812121	0.0795721	0.307439	1	0	1	0
Disease	Heart failure	Heart failure (prevalent)	seq.3538.26	DDC	glm	0.247736	0.0745218	0.000886261	1	0	1	0
Disease	Heart failure	Heart failure (prevalent)	seq.3554.24	ADIPOQ	glm	0.105617	0.0840433	0.208863	1	0	1	0
Disease	Heart failure	Heart failure (prevalent)	seq.3580.25	SERPINA1	glm	0.210141	0.0810206	0.0094957	1	0	1	0
Disease	Heart failure	Heart failure (prevalent)	seq.3581.53	AHSG	glm	-0.15827	0.0846937	0.0616596	1	0	1	0
Disease	Heart failure	Heart failure (prevalent)	seq.3583.54	ARSA	glm	-0.408576	0.0788351	2.18735116375776e-07	0.00159414	1	0.0398535	1
Disease	Heart failure	Heart failure (prevalent)	seq.3585.54	BSG	glm	0.041107	0.0869276	0.636293	1	0	1	0
Disease	Heart failure	Heart failure (prevalent)	seq.3587.53	BMP10	glm	0.588749	0.0758613	8.43566037253544e-15	6.14790927950383e-11	1	1.53697731987596e-09	1
Disease	Heart failure	Heart failure (prevalent)	seq.3591.51	CDH6	glm	-0.445496	0.0831799	8.5172919072422e-08	0.00062074	1	0.0155185	1
Disease	Heart failure	Heart failure (prevalent)	seq.3592.4	CAMK1	glm	-0.497201	0.0722666	5.98121020654299e-12	4.35910599852853e-08	1	1.08977649963213e-06	1
Disease	Heart failure	Heart failure (prevalent)	seq.3593.72	CASP3	glm	0.241943	0.0776401	0.00183194	1	0	1	0
Disease	Heart failure	Heart failure (prevalent)	seq.3600.2	CHIT1	glm	0.0835847	0.0782611	0.28551	1	0	1	0
Disease	Heart failure	Heart failure (prevalent)	seq.3601.54	CHL1	glm	-0.19269	0.0813539	0.0178586	1	0	1	0
Disease	Heart failure	Heart failure (prevalent)	seq.3603.60	CLEC7A	glm	0.270335	0.0719727	0.0001726	1	0	1	0
Disease	Heart failure	Heart failure (prevalent)	seq.3605.77	MASP1	glm	-0.380549	0.077512	9.12875219843297e-07	0.00665303	1	0.166326	0
Disease	Heart failure	Heart failure (prevalent)	seq.3607.71	DKK3	glm	0.217992	0.0871662	0.0123888	1	0	1	0
Disease	Heart failure	Heart failure (prevalent)	seq.3611.70	ECE1	glm	-0.379376	0.0751992	4.53642413911414e-07	0.00330615	1	0.0826536	0
Disease	Heart failure	Heart failure (prevalent)	seq.3613.62	FCN1	glm	0.416096	0.0857365	1.21490597641182e-06	0.00885423	1	0.221356	0
Disease	Heart failure	Heart failure (prevalent)	seq.3616.3	GNS	glm	0.323961	0.076909	2.52826859726333e-05	0.18426	0	1	0
Disease	Heart failure	Heart failure (prevalent)	seq.3617.80	HGFAC	glm	-0.109758	0.0819595	0.180513	1	0	1	0
Disease	Heart failure	Heart failure (prevalent)	seq.3620.67	IL22RA1	glm	0.107762	0.0775165	0.164474	1	0	1	0
Disease	Heart failure	Heart failure (prevalent)	seq.3622.33	LGMN	glm	-0.00697494	0.078037	0.92878	1	0	1	0
Disease	Heart failure	Heart failure (prevalent)	seq.3623.84	LY86	glm	-0.523292	0.0740623	1.59959435368196e-12	1.16578436496341e-08	1	2.91446091240853e-07	1
Disease	Heart failure	Heart failure (prevalent)	seq.3624.3	PRSS27	glm	-0.493287	0.0775579	2.01438853842773e-10	1.46808636680613e-06	1	3.67021591701532e-05	1
Disease	Heart failure	Heart failure (prevalent)	seq.3627.71	MMEL1	glm	-0.275232	0.0781258	0.000426798	1	0	1	0
Disease	Heart failure	Heart failure (prevalent)	seq.3628.3	MAP2K2	glm	-0.064263	0.0920111	0.484911	1	0	1	0
Disease	Heart failure	Heart failure (prevalent)	seq.3629.60	CDC42BPB	glm	-0.307678	0.0792105	0.000102624	0.747925	0	1	0
Disease	Heart failure	Heart failure (prevalent)	seq.3630.27	CADM3	glm	-0.0771746	0.0932103	0.407692	1	0	1	0
Disease	Heart failure	Heart failure (prevalent)	seq.3633.70	NID2	glm	-0.0788724	0.0776409	0.309695	1	0	1	0
Disease	Heart failure	Heart failure (prevalent)	seq.3634.5	OPCML	glm	-0.450699	0.0752708	2.1283221332626e-09	1.55112117072178e-05	1	0.00038778	1
Disease	Heart failure	Heart failure (prevalent)	seq.3635.76	OCIAD1	glm	0.152155	0.0789723	0.0540181	1	0	1	0
Disease	Heart failure	Heart failure (prevalent)	seq.3636.37	OLR1	glm	0.139822	0.0796643	0.0792352	1	0	1	0
Disease	Heart failure	Heart failure (prevalent)	seq.3640.14	LRPAP1	glm	0.0105143	0.0791678	0.894343	1	0	1	0
Disease	Heart failure	Heart failure (prevalent)	seq.3642.4	CD84	glm	0.351904	0.088615	7.15246626820907e-05	0.521272	0	1	0
Disease	Heart failure	Heart failure (prevalent)	seq.3644.5	DKKL1	glm	-0.465585	0.0778873	2.26337918344491e-09	1.64955074889465e-05	1	0.000412388	1
Disease	Heart failure	Heart failure (prevalent)	seq.3646.7	TEC	glm	-0.035844	0.0795141	0.652143	1	0	1	0
Disease	Heart failure	Heart failure (prevalent)	seq.3647.49	TLR4|LY96	glm	0.112284	0.0818991	0.170372	1	0	1	0
Disease	Heart failure	Heart failure (prevalent)	seq.3651.50	KDR	glm	-0.358254	0.0813847	1.07265244493102e-05	0.0781749	0	1	0
Disease	Heart failure	Heart failure (prevalent)	seq.3654.27	BMPER	glm	0.262288	0.0666605	8.33050601245643e-05	0.607127	0	1	0
Disease	Heart failure	Heart failure (prevalent)	seq.3666.17	CFHR5	glm	-0.0853113	0.078696	0.278337	1	0	1	0
Disease	Heart failure	Heart failure (prevalent)	seq.3676.15	IGF2R	glm	0.000287974	0.0813273	0.997175	1	0	1	0
Disease	Heart failure	Heart failure (prevalent)	seq.3681.87	KLK14	glm	-0.291068	0.0782817	0.000200634	1	0	1	0
Disease	Heart failure	Heart failure (prevalent)	seq.3684.78	MSR1	glm	0.0113901	0.0850623	0.893479	1	0	1	0
Disease	Heart failure	Heart failure (prevalent)	seq.3685.53	MFRP	glm	0.198605	0.0749751	0.00807423	1	0	1	0
Disease	Heart failure	Heart failure (prevalent)	seq.3708.62	A2M	glm	-0.330508	0.0798259	3.46764972964768e-05	0.252722	0	1	0
Disease	Heart failure	Heart failure (prevalent)	seq.3709.4	GPT	glm	0.0753937	0.0773751	0.329862	1	0	1	0
Disease	Heart failure	Heart failure (prevalent)	seq.3710.49	PLG	glm	-0.0146484	0.0837413	0.861139	1	0	1	0
Disease	Heart failure	Heart failure (prevalent)	seq.3714.49	CKB|CKM	glm	-0.223354	0.0840651	0.00788576	1	0	1	0
Disease	Heart failure	Heart failure (prevalent)	seq.3719.2	CDKN1B	glm	0.12493	0.0765188	0.102539	1	0	1	0
Disease	Heart failure	Heart failure (prevalent)	seq.3723.1	NPPB	glm	0.188065	0.074994	0.0121508	1	0	1	0
Disease	Heart failure	Heart failure (prevalent)	seq.3727.35	PYY	glm	0.588668	0.0887094	3.22486439626409e-11	2.35028117199727e-07	1	5.87570292999317e-06	1
Disease	Heart failure	Heart failure (prevalent)	seq.3728.52	SCT	glm	0.0569115	0.0756724	0.452005	1	0	1	0
Disease	Heart failure	Heart failure (prevalent)	seq.3730.81	TNFRSF4	glm	0.155422	0.0776834	0.0454231	1	0	1	0
Disease	Heart failure	Heart failure (prevalent)	seq.3736.60	BMP6	glm	0.420893	0.0806395	1.79471529873729e-07	0.00130799	1	0.0326997	1
Disease	Heart failure	Heart failure (prevalent)	seq.3738.54	CSF1	glm	0.238796	0.074406	0.00133028	1	0	1	0
Disease	Heart failure	Heart failure (prevalent)	seq.3739.72	ITGA2B|ITGB3	glm	-0.130353	0.0783074	0.0959871	1	0	1	0
Disease	Heart failure	Heart failure (prevalent)	seq.3741.4	IL5	glm	-0.475259	0.0786082	1.48560571772535e-09	1.08270944707823e-05	1	0.000270677	1
Disease	Heart failure	Heart failure (prevalent)	seq.3758.63	PROC	glm	-0.647755	0.0805701	9.00984713055262e-16	6.56637658874675e-12	1	1.64159414718669e-10	1
Disease	Heart failure	Heart failure (prevalent)	seq.3758.68	PROC	glm	-0.343192	0.077212	8.79715562849485e-06	0.0641137	0	1	0
Disease	Heart failure	Heart failure (prevalent)	seq.3761.4	PTGS2	glm	0.17825	0.0812644	0.0282747	1	0	1	0
Disease	Heart failure	Heart failure (prevalent)	seq.3766.51	STX1A	glm	0.183493	0.0895134	0.0403748	1	0	1	0
Disease	Heart failure	Heart failure (prevalent)	seq.3773.15	TEK	glm	0.355014	0.0831679	1.96667724800884e-05	0.143331	0	1	0
Disease	Heart failure	Heart failure (prevalent)	seq.3795.6	ADAM9	glm	0.32661	0.0817368	6.44560510432408e-05	0.469756	0	1	0
Disease	Heart failure	Heart failure (prevalent)	seq.3796.79	ANGPTL4	glm	0.369538	0.0763041	1.27920540781459e-06	0.00932285	1	0.233071	0
Disease	Heart failure	Heart failure (prevalent)	seq.3797.1	CDH2	glm	-0.0724266	0.0802749	0.366933	1	0	1	0
Disease	Heart failure	Heart failure (prevalent)	seq.3798.71	CA9	glm	0.172223	0.0750958	0.0218265	1	0	1	0
Disease	Heart failure	Heart failure (prevalent)	seq.3799.11	CA3	glm	0.0424671	0.0915958	0.642909	1	0	1	0
Disease	Heart failure	Heart failure (prevalent)	seq.3800.71	CKB	glm	-0.0136952	0.076546	0.858005	1	0	1	0
Disease	Heart failure	Heart failure (prevalent)	seq.3803.10	CST5	glm	0.00527041	0.0819786	0.948739	1	0	1	0
Disease	Heart failure	Heart failure (prevalent)	seq.3805.16	ESM1	glm	0.323239	0.0809484	6.52026393778134e-05	0.475197	0	1	0
Disease	Heart failure	Heart failure (prevalent)	seq.3806.55	EPHA5	glm	0.0379105	0.0877687	0.665787	1	0	1	0
Disease	Heart failure	Heart failure (prevalent)	seq.3807.1	FGF23	glm	0.362592	0.0698608	2.10062050996579e-07	0.00153093	1	0.0382733	1
Disease	Heart failure	Heart failure (prevalent)	seq.3808.76	FGFR2	glm	0.123982	0.0694145	0.0740822	1	0	1	0
Disease	Heart failure	Heart failure (prevalent)	seq.3809.1	FGFR3	glm	-0.152546	0.0882571	0.0839112	1	0	1	0
Disease	Heart failure	Heart failure (prevalent)	seq.3810.50	FGR	glm	0.223036	0.080966	0.00587493	1	0	1	0
Disease	Heart failure	Heart failure (prevalent)	seq.3813.3	FYN	glm	-0.0947707	0.0800876	0.236675	1	0	1	0
Disease	Heart failure	Heart failure (prevalent)	seq.3814.63	IL11RA	glm	0.241598	0.0834879	0.00380607	1	0	1	0
Disease	Heart failure	Heart failure (prevalent)	seq.3815.14	IL12RB2	glm	-0.313494	0.0796547	8.29684261765752e-05	0.604674	0	1	0
Disease	Heart failure	Heart failure (prevalent)	seq.3817.18	PRKCQ	glm	0.0733388	0.0753133	0.330164	1	0	1	0
Disease	Heart failure	Heart failure (prevalent)	seq.3820.68	MAPKAPK2	glm	0.157446	0.0731564	0.0313832	1	0	1	0
Disease	Heart failure	Heart failure (prevalent)	seq.3821.28	MAPKAPK5	glm	0.0632102	0.0762725	0.40725	1	0	1	0
Disease	Heart failure	Heart failure (prevalent)	seq.3822.54	MAPKAPK3	glm	0.2882	0.0845973	0.000657469	1	0	1	0
Disease	Heart failure	Heart failure (prevalent)	seq.3823.9	MATK	glm	0.236078	0.0755733	0.00178516	1	0	1	0
Disease	Heart failure	Heart failure (prevalent)	seq.3825.18	MAPK8	glm	0.190061	0.0766362	0.0131367	1	0	1	0
Disease	Heart failure	Heart failure (prevalent)	seq.3827.22	PAK6	glm	0.13647	0.0753494	0.0701157	1	0	1	0
Disease	Heart failure	Heart failure (prevalent)	seq.3828.54	PDGFC	glm	0.155748	0.070828	0.0278807	1	0	1	0
Disease	Heart failure	Heart failure (prevalent)	seq.3831.21	PTEN	glm	0.0428607	0.0804946	0.594402	1	0	1	0
Disease	Heart failure	Heart failure (prevalent)	seq.3832.51	PTK6	glm	0.191537	0.0715052	0.00739193	1	0	1	0
Disease	Heart failure	Heart failure (prevalent)	seq.3835.11	TLR2	glm	0.121634	0.0832357	0.143928	1	0	1	0
Disease	Heart failure	Heart failure (prevalent)	seq.3836.51	UFM1	glm	0.365667	0.0836831	1.24437547293714e-05	0.0906901	0	1	0
Disease	Heart failure	Heart failure (prevalent)	seq.3837.6	ZAP70	glm	-0.157381	0.081387	0.0531451	1	0	1	0
Disease	Heart failure	Heart failure (prevalent)	seq.3839.60	AIP	glm	0.0105671	0.0862381	0.902477	1	0	1	0
Disease	Heart failure	Heart failure (prevalent)	seq.3844.2	PPIA	glm	0.248425	0.0896217	0.00557252	1	0	1	0
Disease	Heart failure	Heart failure (prevalent)	seq.3845.51	DYNLRB1	glm	0.0442997	0.0830677	0.593829	1	0	1	0
Disease	Heart failure	Heart failure (prevalent)	seq.3847.56	ETHE1	glm	0.0302727	0.0807501	0.707739	1	0	1	0
Disease	Heart failure	Heart failure (prevalent)	seq.3848.14	GAPDH	glm	0.145574	0.0768036	0.0580394	1	0	1	0
Disease	Heart failure	Heart failure (prevalent)	seq.3852.19	DNAJB1	glm	0.442979	0.0816165	5.71252531941718e-08	0.000416329	1	0.0104082	1
Disease	Heart failure	Heart failure (prevalent)	seq.3853.56	MDH1	glm	0.287232	0.0815742	0.000429736	1	0	1	0
Disease	Heart failure	Heart failure (prevalent)	seq.3854.24	NACA	glm	0.357931	0.077567	3.94090729820798e-06	0.0287213	1	0.718033	0
Disease	Heart failure	Heart failure (prevalent)	seq.3855.56	PRDX1	glm	0.266153	0.0820719	0.0011831	1	0	1	0
Disease	Heart failure	Heart failure (prevalent)	seq.3858.5	ACP1	glm	0.126639	0.0777978	0.103568	1	0	1	0
Disease	Heart failure	Heart failure (prevalent)	seq.3859.50	PSMA1	glm	0.139256	0.0825108	0.0914621	1	0	1	0
Disease	Heart failure	Heart failure (prevalent)	seq.3860.7	PSMA6	glm	0.381582	0.0806217	2.21231755094752e-06	0.0161234	1	0.403084	0
Disease	Heart failure	Heart failure (prevalent)	seq.3864.5	RPS7	glm	0.293792	0.0671483	1.21282741154171e-05	0.0883909	0	1	0
Disease	Heart failure	Heart failure (prevalent)	seq.3866.7	SBDS	glm	0.288237	0.076747	0.00017287	1	0	1	0
Disease	Heart failure	Heart failure (prevalent)	seq.3867.49	SEZ6L2	glm	0.362571	0.074454	1.11751811164629e-06	0.00814447	1	0.203612	0
Disease	Heart failure	Heart failure (prevalent)	seq.3868.8	SGTA	glm	0.135603	0.0813012	0.0953341	1	0	1	0
Disease	Heart failure	Heart failure (prevalent)	seq.3872.2	TPT1	glm	0.350603	0.0904249	0.000105632	0.769843	0	1	0
Disease	Heart failure	Heart failure (prevalent)	seq.3873.51	TPO	glm	0.119339	0.0848981	0.159819	1	0	1	0
Disease	Heart failure	Heart failure (prevalent)	seq.3874.8	UBE2L3	glm	0.32216	0.0695249	3.5913406681798e-06	0.0261737	1	0.654342	0
Disease	Heart failure	Heart failure (prevalent)	seq.3875.62	ARID3A	glm	0.294431	0.0774997	0.000145204	1	0	1	0
Disease	Heart failure	Heart failure (prevalent)	seq.3879.50	CDC37	glm	0.378253	0.0732297	2.40050625758975e-07	0.00174949	1	0.0437372	1
Disease	Heart failure	Heart failure (prevalent)	seq.3881.49	DYNLL1	glm	0.208853	0.0746442	0.0051424	1	0	1	0
Disease	Heart failure	Heart failure (prevalent)	seq.3887.90	KPNB1	glm	0.0931134	0.0783758	0.234819	1	0	1	0
Disease	Heart failure	Heart failure (prevalent)	seq.3888.8	ING1	glm	0.407286	0.0746001	4.77244337984807e-08	0.000347816	1	0.00869539	1
Disease	Heart failure	Heart failure (prevalent)	seq.3889.64	LMNB1	glm	0.274835	0.0758751	0.000292103	1	0	1	0
Disease	Heart failure	Heart failure (prevalent)	seq.3890.8	LDHB	glm	0.37114	0.0818934	5.84319684605138e-06	0.0425852	1	1	0
Disease	Heart failure	Heart failure (prevalent)	seq.3891.56	MBD4	glm	0.16155	0.0745211	0.0301708	1	0	1	0
Disease	Heart failure	Heart failure (prevalent)	seq.3892.21	MED1	glm	0.33315	0.0702203	2.09174516396892e-06	0.0152446	1	0.381116	0
Disease	Heart failure	Heart failure (prevalent)	seq.3893.64	MSLN	glm	0.175913	0.0776423	0.0234708	1	0	1	0
Disease	Heart failure	Heart failure (prevalent)	seq.3894.15	NAGK	glm	0.282061	0.0803789	0.000449565	1	0	1	0
Disease	Heart failure	Heart failure (prevalent)	seq.3896.5	PGAM1	glm	-0.050064	0.0819132	0.541078	1	0	1	0
Disease	Heart failure	Heart failure (prevalent)	seq.3897.61	PDXP	glm	0.379722	0.0795282	1.79984708963007e-06	0.0131173	1	0.327932	0
Disease	Heart failure	Heart failure (prevalent)	seq.3898.5	PSMD7	glm	0.395546	0.0771551	2.94956348135017e-07	0.00214964	1	0.053741	0
Disease	Heart failure	Heart failure (prevalent)	seq.3902.21	SKP1	glm	-0.225039	0.0840296	0.00740413	1	0	1	0
Disease	Heart failure	Heart failure (prevalent)	seq.3903.49	SNX4	glm	0.214042	0.0785299	0.00641826	1	0	1	0
Disease	Heart failure	Heart failure (prevalent)	seq.3905.62	UBE2N	glm	0.246638	0.0797304	0.00197873	1	0	1	0
Disease	Heart failure	Heart failure (prevalent)	seq.4122.12	DDR1	glm	0.106502	0.0761729	0.162065	1	0	1	0
Disease	Heart failure	Heart failure (prevalent)	seq.4123.60	FGF4	glm	0.266945	0.0720999	0.000213547	1	0	1	0
Disease	Heart failure	Heart failure (prevalent)	seq.4124.24	HSPA1A	glm	0.566924	0.0825477	6.51857570634525e-12	4.75073797478442e-08	1	1.1876844936961e-06	1
Disease	Heart failure	Heart failure (prevalent)	seq.4125.52	AGER	glm	0.25131	0.0801124	0.00170705	1	0	1	0
Disease	Heart failure	Heart failure (prevalent)	seq.4126.22	BPI	glm	0.278139	0.0823824	0.000734961	1	0	1	0
Disease	Heart failure	Heart failure (prevalent)	seq.4127.75	C6	glm	0.0986199	0.0811061	0.224009	1	0	1	0
Disease	Heart failure	Heart failure (prevalent)	seq.4128.27	CCL24	glm	0.246159	0.0715972	0.000585785	1	0	1	0
Disease	Heart failure	Heart failure (prevalent)	seq.4129.72	CFB	glm	0.218966	0.079993	0.0061944	1	0	1	0
Disease	Heart failure	Heart failure (prevalent)	seq.4130.71	FGF6	glm	0.315993	0.0706856	7.80711061957466e-06	0.0568982	0	1	0
Disease	Heart failure	Heart failure (prevalent)	seq.4131.72	FN1	glm	-0.098123	0.0855824	0.251575	1	0	1	0
Disease	Heart failure	Heart failure (prevalent)	seq.4132.27	FST	glm	0.0925088	0.0878209	0.292167	1	0	1	0
Disease	Heart failure	Heart failure (prevalent)	seq.4133.54	GZMB	glm	0.210936	0.0743766	0.0045674	1	0	1	0
Disease	Heart failure	Heart failure (prevalent)	seq.4135.84	IGHE	glm	-0.0255308	0.0790552	0.746734	1	0	1	0
Disease	Heart failure	Heart failure (prevalent)	seq.4136.40	IL17D	glm	0.118101	0.0726608	0.104083	1	0	1	0
Disease	Heart failure	Heart failure (prevalent)	seq.4137.57	IL25	glm	0.190425	0.0740211	0.0100943	1	0	1	0
Disease	Heart failure	Heart failure (prevalent)	seq.4138.25	IL20	glm	0.191308	0.0773368	0.0133724	1	0	1	0
Disease	Heart failure	Heart failure (prevalent)	seq.4139.71	IL6R	glm	0.0634748	0.0803325	0.42944	1	0	1	0
Disease	Heart failure	Heart failure (prevalent)	seq.4140.3	IL7	glm	0.190909	0.0758645	0.0118544	1	0	1	0
Disease	Heart failure	Heart failure (prevalent)	seq.4141.79	CXCL10	glm	0.491887	0.0823008	2.2770728195001e-09	1.65953067085167e-05	1	0.000414883	1
Disease	Heart failure	Heart failure (prevalent)	seq.4143.74	XCL1	glm	0.304094	0.0759719	6.26176469147e-05	0.456357	0	1	0
Disease	Heart failure	Heart failure (prevalent)	seq.4144.13	CCL13	glm	0.24304	0.0712752	0.000649924	1	0	1	0
Disease	Heart failure	Heart failure (prevalent)	seq.4145.58	NTF3	glm	0.347728	0.0789635	1.06445150903719e-05	0.0775772	0	1	0
Disease	Heart failure	Heart failure (prevalent)	seq.4146.58	NTF4	glm	0.198328	0.0748716	0.00807505	1	0	1	0
Disease	Heart failure	Heart failure (prevalent)	seq.4148.49	PAPPA	glm	0.252707	0.0830252	0.00233661	1	0	1	0
Disease	Heart failure	Heart failure (prevalent)	seq.4149.8	PDGFB	glm	0.0278355	0.076317	0.715309	1	0	1	0
Disease	Heart failure	Heart failure (prevalent)	seq.4150.75	PLG	glm	0.137441	0.081754	0.0927336	1	0	1	0
Disease	Heart failure	Heart failure (prevalent)	seq.4151.6	PLG	glm	-0.0165324	0.089552	0.853533	1	0	1	0
Disease	Heart failure	Heart failure (prevalent)	seq.4152.58	KLKB1	glm	-0.115205	0.0840103	0.170276	1	0	1	0
Disease	Heart failure	Heart failure (prevalent)	seq.4153.11	SERPINA3	glm	0.375595	0.0790591	2.02599051017179e-06	0.0147654	1	0.369135	0
Disease	Heart failure	Heart failure (prevalent)	seq.4154.57	SELP	glm	-0.138777	0.0793524	0.0803137	1	0	1	0
Disease	Heart failure	Heart failure (prevalent)	seq.4155.3	TNC	glm	0.449283	0.0795229	1.60701741472641e-08	0.000117119	1	0.00292799	1
Disease	Heart failure	Heart failure (prevalent)	seq.4156.74	TGFB2	glm	0.304496	0.0706457	1.63121874392982e-05	0.118883	0	1	0
Disease	Heart failure	Heart failure (prevalent)	seq.4157.2	F2	glm	-0.497185	0.0811193	8.83955445727641e-10	6.44226728846305e-06	1	0.000161057	1
Disease	Heart failure	Heart failure (prevalent)	seq.4158.54	PLAU	glm	0.298721	0.0863222	0.000539115	1	0	1	0
Disease	Heart failure	Heart failure (prevalent)	seq.4159.130	CFH	glm	0.0109479	0.0825401	0.89448	1	0	1	0
Disease	Heart failure	Heart failure (prevalent)	seq.4160.49	MMP2	glm	0.333444	0.0822953	5.08255036392078e-05	0.370416	0	1	0
Disease	Heart failure	Heart failure (prevalent)	seq.4162.54	TF	glm	-0.0484534	0.089322	0.587504	1	0	1	0
Disease	Heart failure	Heart failure (prevalent)	seq.4163.5	H2AZ1	glm	0.345529	0.0755157	4.74864995474544e-06	0.0346082	1	0.865204	0
Disease	Heart failure	Heart failure (prevalent)	seq.4179.57	YWHAG	glm	0.506707	0.0859911	3.80263007623014e-09	2.77135679955653e-05	1	0.000692839	1
Disease	Heart failure	Heart failure (prevalent)	seq.4184.43	EIF4EBP2	glm	0.0603961	0.0812981	0.457544	1	0	1	0
Disease	Heart failure	Heart failure (prevalent)	seq.4187.49	PGD	glm	0.0772878	0.0875283	0.377235	1	0	1	0
Disease	Heart failure	Heart failure (prevalent)	seq.4188.1	AKR7A2	glm	0.252436	0.0782197	0.00124979	1	0	1	0
Disease	Heart failure	Heart failure (prevalent)	seq.4192.10	AKR1A1	glm	0.351642	0.0873415	5.67204174708336e-05	0.413378	0	1	0
Disease	Heart failure	Heart failure (prevalent)	seq.4194.26	ANP32B	glm	0.153825	0.0819343	0.0604606	1	0	1	0
Disease	Heart failure	Heart failure (prevalent)	seq.4203.50	CFL1	glm	-0.403291	0.0729803	3.27554312206219e-08	0.000238722	1	0.00596804	1
Disease	Heart failure	Heart failure (prevalent)	seq.4209.60	VTA1	glm	0.221841	0.0786739	0.00480612	1	0	1	0
Disease	Heart failure	Heart failure (prevalent)	seq.4212.5	EPS15L1	glm	0.293162	0.0740363	7.50431610340443e-05	0.546915	0	1	0
Disease	Heart failure	Heart failure (prevalent)	seq.4217.49	HSD17B10	glm	0.474238	0.0704673	1.69778127829795e-11	1.23734299562355e-07	1	3.09335748905886e-06	1
Disease	Heart failure	Heart failure (prevalent)	seq.4220.39	FER	glm	0.0745524	0.0828001	0.367913	1	0	1	0
Disease	Heart failure	Heart failure (prevalent)	seq.4224.7	SYNCRIP	glm	-0.187542	0.0777857	0.0159088	1	0	1	0
Disease	Heart failure	Heart failure (prevalent)	seq.4230.1	EIF4G2	glm	0.468879	0.0907724	2.39879013616571e-07	0.00174824	1	0.043706	1
Disease	Heart failure	Heart failure (prevalent)	seq.4232.19	IGF1R	glm	0.313595	0.0820582	0.000132576	0.966217	0	1	0
Disease	Heart failure	Heart failure (prevalent)	seq.4234.8	IL1RL1	glm	0.394177	0.0828032	1.93195079973127e-06	0.0140801	1	0.352001	0
Disease	Heart failure	Heart failure (prevalent)	seq.4237.70	LCMT1	glm	-0.0657215	0.0931914	0.480666	1	0	1	0
Disease	Heart failure	Heart failure (prevalent)	seq.4238.4	LIN7B	glm	0.144705	0.0867998	0.0954912	1	0	1	0
Disease	Heart failure	Heart failure (prevalent)	seq.4240.31	PKM	glm	0.0389361	0.0786407	0.62052	1	0	1	0
Disease	Heart failure	Heart failure (prevalent)	seq.4245.80	MDM2	glm	0.207047	0.0779643	0.00791526	1	0	1	0
Disease	Heart failure	Heart failure (prevalent)	seq.4246.40	L1CAM	glm	0.0337949	0.0808738	0.676041	1	0	1	0
Disease	Heart failure	Heart failure (prevalent)	seq.4249.64	NME2	glm	0.181493	0.0802089	0.0236511	1	0	1	0
Disease	Heart failure	Heart failure (prevalent)	seq.4250.23	NSFL1C	glm	0.384783	0.0887575	1.45618756643527e-05	0.106127	0	1	0
Disease	Heart failure	Heart failure (prevalent)	seq.4254.6	NUDCD3	glm	0.221392	0.0762348	0.00368332	1	0	1	0
Disease	Heart failure	Heart failure (prevalent)	seq.4258.15	PA2G4	glm	0.182905	0.0780478	0.0191037	1	0	1	0
Disease	Heart failure	Heart failure (prevalent)	seq.4261.55	PON1	glm	0.284457	0.0745667	0.000136292	0.993296	0	1	0
Disease	Heart failure	Heart failure (prevalent)	seq.4267.81	PES1	glm	0.362213	0.0730114	7.01148883281801e-07	0.00510997	1	0.127749	0
Disease	Heart failure	Heart failure (prevalent)	seq.4271.75	PFDN5	glm	0.505067	0.0776785	7.92519441549363e-11	5.77588169001176e-07	1	1.44397042250294e-05	1
Disease	Heart failure	Heart failure (prevalent)	seq.4272.46	GPI	glm	0.236471	0.078894	0.0027236	1	0	1	0
Disease	Heart failure	Heart failure (prevalent)	seq.4276.10	PEBP1	glm	0.454986	0.0929148	9.74031575664443e-07	0.00709874	1	0.177469	0
Disease	Heart failure	Heart failure (prevalent)	seq.4278.14	P4HB	glm	0.167411	0.0779596	0.0317608	1	0	1	0
Disease	Heart failure	Heart failure (prevalent)	seq.4280.47	PSMA2	glm	0.377282	0.0798974	2.33442363818454e-06	0.0170133	1	0.425332	0
Disease	Heart failure	Heart failure (prevalent)	seq.4282.3	RAN	glm	0.153084	0.0821296	0.0623318	1	0	1	0
Disease	Heart failure	Heart failure (prevalent)	seq.4284.18	RBM39	glm	0.505077	0.0755182	2.26009058728049e-11	1.64715402001002e-07	1	4.11788505002505e-06	1
Disease	Heart failure	Heart failure (prevalent)	seq.4292.5	NAPA	glm	0.0578973	0.0805999	0.472554	1	0	1	0
Disease	Heart failure	Heart failure (prevalent)	seq.4294.16	SPHK1	glm	0.130449	0.0809939	0.107266	1	0	1	0
Disease	Heart failure	Heart failure (prevalent)	seq.4297.62	SPON1	glm	0.578631	0.0876629	4.09403766744763e-11	2.98373465203583e-07	1	7.45933663008958e-06	1
Disease	Heart failure	Heart failure (prevalent)	seq.4301.58	TK1	glm	0.0446518	0.0916829	0.626241	1	0	1	0
Disease	Heart failure	Heart failure (prevalent)	seq.4304.18	LCORL	glm	0.241371	0.0781097	0.00200055	1	0	1	0
Disease	Heart failure	Heart failure (prevalent)	seq.4306.4	TKT	glm	0.220416	0.0806591	0.006282	1	0	1	0
Disease	Heart failure	Heart failure (prevalent)	seq.4309.59	TPI1	glm	0.208797	0.0803395	0.00935141	1	0	1	0
Disease	Heart failure	Heart failure (prevalent)	seq.4314.12	DCTPP1	glm	0.42471	0.0812462	1.71865527974803e-07	0.00125256	1	0.0313139	1
Disease	Heart failure	Heart failure (prevalent)	seq.4318.12	PTPN6	glm	0.344836	0.0776045	8.85065529856005e-06	0.0645036	0	1	0
Disease	Heart failure	Heart failure (prevalent)	seq.4322.28	AMN	glm	0.052491	0.0799291	0.511362	1	0	1	0
Disease	Heart failure	Heart failure (prevalent)	seq.4324.33	CST2	glm	0.0422341	0.0849093	0.618906	1	0	1	0
Disease	Heart failure	Heart failure (prevalent)	seq.4328.2	BOC	glm	0.22548	0.0829065	0.00653427	1	0	1	0
Disease	Heart failure	Heart failure (prevalent)	seq.4330.4	KLK3	glm	-0.198019	0.141035	0.160307	1	0	1	0
Disease	Heart failure	Heart failure (prevalent)	seq.4332.6	CLEC1B	glm	-0.0524923	0.0802309	0.512941	1	0	1	0
Disease	Heart failure	Heart failure (prevalent)	seq.4336.2	SAA1	glm	0.0399148	0.0774576	0.606335	1	0	1	0
Disease	Heart failure	Heart failure (prevalent)	seq.4337.49	CRP	glm	0.356229	0.0810408	1.10429378092158e-05	0.0804809	0	1	0
Disease	Heart failure	Heart failure (prevalent)	seq.4342.10	ICAM1	glm	0.260566	0.0792363	0.00100735	1	0	1	0
Disease	Heart failure	Heart failure (prevalent)	seq.4355.13	DAPK2	glm	-0.0321895	0.0819486	0.694467	1	0	1	0
Disease	Heart failure	Heart failure (prevalent)	seq.4359.87	DYRK3	glm	-0.431485	0.0850016	3.85064257993417e-07	0.00280635	1	0.0701587	0
Disease	Heart failure	Heart failure (prevalent)	seq.4374.45	GDF15	glm	0.737566	0.0995795	1.2937676745816e-13	9.42897881235071e-10	1	2.35724470308768e-08	1
Disease	Heart failure	Heart failure (prevalent)	seq.4383.97	INHBA|INHBB	glm	0.290956	0.0786619	0.000216608	1	0	1	0
Disease	Heart failure	Heart failure (prevalent)	seq.4389.2	DHH	glm	0.333967	0.0764014	1.23556739601287e-05	0.0900482	0	1	0
Disease	Heart failure	Heart failure (prevalent)	seq.4392.54	FGF12	glm	0.268542	0.0742997	0.000301157	1	0	1	0
Disease	Heart failure	Heart failure (prevalent)	seq.4393.3	FGF16	glm	0.389282	0.0785996	7.31822901229508e-07	0.00533353	1	0.133338	0
Disease	Heart failure	Heart failure (prevalent)	seq.4394.71	FGF8	glm	0.250831	0.0728893	0.00057903	1	0	1	0
Disease	Heart failure	Heart failure (prevalent)	seq.4396.54	IFNL1	glm	0.263104	0.077685	0.000707105	1	0	1	0
Disease	Heart failure	Heart failure (prevalent)	seq.4397.26	IFNL2	glm	0.245785	0.0739669	0.000890833	1	0	1	0
Disease	Heart failure	Heart failure (prevalent)	seq.4407.10	MST1	glm	0.0757263	0.0809669	0.349647	1	0	1	0
Disease	Heart failure	Heart failure (prevalent)	seq.4413.3	SLPI	glm	0.630778	0.102245	6.86030363517109e-10	4.99978928931269e-06	1	0.000124995	1
Disease	Heart failure	Heart failure (prevalent)	seq.4414.69	SFTPD	glm	0.215465	0.0799581	0.00704461	1	0	1	0
Disease	Heart failure	Heart failure (prevalent)	seq.4420.7	ADAM12	glm	0.519676	0.0655557	2.24075000407615e-15	1.6330586029707e-11	1	4.08264650742675e-10	1
Disease	Heart failure	Heart failure (prevalent)	seq.4423.77	BCL2L1	glm	0.00548631	0.0820704	0.946702	1	0	1	0
Disease	Heart failure	Heart failure (prevalent)	seq.4428.1	CHST2	glm	0.105633	0.0775556	0.173189	1	0	1	0
Disease	Heart failure	Heart failure (prevalent)	seq.4429.51	CHST6	glm	0.217001	0.0754464	0.0040246	1	0	1	0
Disease	Heart failure	Heart failure (prevalent)	seq.4430.44	COLEC11	glm	0.411138	0.0787703	1.79445913863506e-07	0.0013078	1	0.032695	1
Disease	Heart failure	Heart failure (prevalent)	seq.4435.66	ENPP7	glm	0.276554	0.0787777	0.000447156	1	0	1	0
Disease	Heart failure	Heart failure (prevalent)	seq.4436.1	ENTPD3	glm	-0.0411556	0.0789601	0.602214	1	0	1	0
Disease	Heart failure	Heart failure (prevalent)	seq.4437.56	ENTPD5	glm	-0.237286	0.0788355	0.00261344	1	0	1	0
Disease	Heart failure	Heart failure (prevalent)	seq.4440.15	FCRL3	glm	0.206237	0.0771238	0.00749283	1	0	1	0
Disease	Heart failure	Heart failure (prevalent)	seq.4450.26	HNRNPAB	glm	0.526173	0.0859622	9.29994531922497e-10	6.77780014865116e-06	1	0.000169445	1
Disease	Heart failure	Heart failure (prevalent)	seq.4452.9	LRRTM1	glm	0.237142	0.0698514	0.000686398	1	0	1	0
Disease	Heart failure	Heart failure (prevalent)	seq.4453.83	LRRTM3	glm	0.223012	0.0739239	0.00255474	1	0	1	0
Disease	Heart failure	Heart failure (prevalent)	seq.4455.89	MFGE8	glm	0.236807	0.0825357	0.00411573	1	0	1	0
Disease	Heart failure	Heart failure (prevalent)	seq.4459.68	PCSK7	glm	0.133638	0.0829883	0.107326	1	0	1	0
Disease	Heart failure	Heart failure (prevalent)	seq.4460.8	PDPK1	glm	0.204558	0.0768399	0.00776477	1	0	1	0
Disease	Heart failure	Heart failure (prevalent)	seq.4464.10	SIGLEC1	glm	0.198406	0.081099	0.0144265	1	0	1	0
Disease	Heart failure	Heart failure (prevalent)	seq.4467.49	SPARCL1	glm	-0.0269537	0.0811682	0.739835	1	0	1	0
Disease	Heart failure	Heart failure (prevalent)	seq.4468.21	SPHK2	glm	-0.221758	0.0946277	0.0191046	1	0	1	0
Disease	Heart failure	Heart failure (prevalent)	seq.4469.78	CHST15	glm	0.601311	0.0794871	3.88192995322491e-14	2.82915054991032e-10	1	7.07287637477579e-09	1
Disease	Heart failure	Heart failure (prevalent)	seq.4471.50	TGM3	glm	0.0230399	0.0801761	0.773832	1	0	1	0
Disease	Heart failure	Heart failure (prevalent)	seq.4472.5	TPM2	glm	-0.219824	0.0813998	0.00692249	1	0	1	0
Disease	Heart failure	Heart failure (prevalent)	seq.4474.19	RPS27A	glm	0.0801393	0.0821049	0.329035	1	0	1	0
Disease	Heart failure	Heart failure (prevalent)	seq.4476.22	ZAP70	glm	-0.203361	0.0792117	0.0102492	1	0	1	0
Disease	Heart failure	Heart failure (prevalent)	seq.4479.14	SERPING1	glm	-0.0139934	0.0840782	0.867816	1	0	1	0
Disease	Heart failure	Heart failure (prevalent)	seq.4480.59	C3	glm	0.17674	0.0803761	0.0278843	1	0	1	0
Disease	Heart failure	Heart failure (prevalent)	seq.4481.34	C4A|C4B	glm	-0.0670779	0.0807892	0.406379	1	0	1	0
Disease	Heart failure	Heart failure (prevalent)	seq.4482.66	C5|C6	glm	0.124911	0.0897744	0.164109	1	0	1	0
Disease	Heart failure	Heart failure (prevalent)	seq.4487.1	FGF7	glm	0.377052	0.0815906	3.81397901998758e-06	0.0277963	1	0.694907	0
Disease	Heart failure	Heart failure (prevalent)	seq.4491.4	IL5RA	glm	0.100528	0.0796834	0.207097	1	0	1	0
Disease	Heart failure	Heart failure (prevalent)	seq.4493.92	IL11	glm	0.258803	0.0750325	0.00056223	1	0	1	0
Disease	Heart failure	Heart failure (prevalent)	seq.4496.60	MMP12	glm	0.535332	0.0932991	9.59117364988215e-09	6.99004735603412e-05	1	0.00174751	1
Disease	Heart failure	Heart failure (prevalent)	seq.4498.62	NCAM1	glm	-0.068585	0.0835366	0.411636	1	0	1	0
Disease	Heart failure	Heart failure (prevalent)	seq.4499.21	PDGFA	glm	0.0355185	0.0791884	0.653769	1	0	1	0
Disease	Heart failure	Heart failure (prevalent)	seq.4500.50	CLEC11A	glm	0.209068	0.0801076	0.00905848	1	0	1	0
Disease	Heart failure	Heart failure (prevalent)	seq.4533.76	ADAMTS15	glm	0.288593	0.0777031	0.000203968	1	0	1	0
Disease	Heart failure	Heart failure (prevalent)	seq.4534.10	PRSS22	glm	0.417782	0.0900635	3.50512874020162e-06	0.0255454	1	0.638634	0
Disease	Heart failure	Heart failure (prevalent)	seq.4535.50	BST1	glm	0.313108	0.095425	0.00103369	1	0	1	0
Disease	Heart failure	Heart failure (prevalent)	seq.4540.11	CBX5	glm	-0.386217	0.081235	1.99113316610835e-06	0.0145114	1	0.362784	0
Disease	Heart failure	Heart failure (prevalent)	seq.4541.49	CDON	glm	-0.0789794	0.0837348	0.345574	1	0	1	0
Disease	Heart failure	Heart failure (prevalent)	seq.4542.24	CLU	glm	-0.123647	0.0794094	0.119452	1	0	1	0
Disease	Heart failure	Heart failure (prevalent)	seq.4543.65	COL23A1	glm	0.200425	0.0813009	0.0136929	1	0	1	0
Disease	Heart failure	Heart failure (prevalent)	seq.4544.4	PPBP	glm	-0.146543	0.0821866	0.0745781	1	0	1	0
Disease	Heart failure	Heart failure (prevalent)	seq.4545.53	DNAJC19	glm	0.264471	0.0790475	0.000820678	1	0	1	0
Disease	Heart failure	Heart failure (prevalent)	seq.4546.27	ADGRE2	glm	0.178734	0.0822505	0.0297767	1	0	1	0
Disease	Heart failure	Heart failure (prevalent)	seq.4547.59	FLRT1	glm	-0.159571	0.095953	0.0963098	1	0	1	0
Disease	Heart failure	Heart failure (prevalent)	seq.4548.4	FUT3	glm	0.0776263	0.0758808	0.306306	1	0	1	0
Disease	Heart failure	Heart failure (prevalent)	seq.4549.78	FUT5	glm	0.251088	0.0810684	0.00195334	1	0	1	0
Disease	Heart failure	Heart failure (prevalent)	seq.4551.72	ADGRG5	glm	0.115607	0.0906422	0.202161	1	0	1	0
Disease	Heart failure	Heart failure (prevalent)	seq.4553.65	HDGFL2	glm	0.27663	0.0850734	0.0011473	1	0	1	0
Disease	Heart failure	Heart failure (prevalent)	seq.4556.10	IL34	glm	0.00603008	0.0815737	0.941073	1	0	1	0
Disease	Heart failure	Heart failure (prevalent)	seq.4557.61	KIRREL3	glm	0.101691	0.0841564	0.22691	1	0	1	0
Disease	Heart failure	Heart failure (prevalent)	seq.4559.64	KYNU	glm	0.13093	0.0807185	0.10479	1	0	1	0
Disease	Heart failure	Heart failure (prevalent)	seq.4560.34	LCK	glm	0.351014	0.076879	4.97581097647025e-06	0.0362637	1	0.906593	0
Disease	Heart failure	Heart failure (prevalent)	seq.4562.1	NXPH1	glm	0.322065	0.0814141	7.6250661794192e-05	0.555715	0	1	0
Disease	Heart failure	Heart failure (prevalent)	seq.4563.61	PLCG1	glm	-0.238555	0.0862758	0.00569172	1	0	1	0
Disease	Heart failure	Heart failure (prevalent)	seq.4564.2	PLXNC1	glm	0.322667	0.0776396	3.23923353946235e-05	0.236075	0	1	0
Disease	Heart failure	Heart failure (prevalent)	seq.4566.24	RSPO2	glm	0.319928	0.0802679	6.72669422915111e-05	0.490241	0	1	0
Disease	Heart failure	Heart failure (prevalent)	seq.4567.82	SH2D1A	glm	0.377808	0.0808971	3.00861347999568e-06	0.0219268	1	0.548169	0
Disease	Heart failure	Heart failure (prevalent)	seq.4568.17	SLITRK5	glm	0.0583619	0.0869105	0.501891	1	0	1	0
Disease	Heart failure	Heart failure (prevalent)	seq.4569.52	SORCS2	glm	0.0963051	0.0763227	0.207015	1	0	1	0
Disease	Heart failure	Heart failure (prevalent)	seq.4588.1	PPY	glm	0.258352	0.0848568	0.00233012	1	0	1	0
Disease	Heart failure	Heart failure (prevalent)	seq.4594.22	ADCYAP1	glm	-0.0787482	0.0884988	0.373562	1	0	1	0
Disease	Heart failure	Heart failure (prevalent)	seq.4673.13	IL6	glm	0.466445	0.0739571	2.84568283469706e-10	2.07393364992721e-06	1	5.18483412481804e-05	1
Disease	Heart failure	Heart failure (prevalent)	seq.4693.72	HIBADH	glm	0.0519081	0.0764829	0.497335	1	0	1	0
Disease	Heart failure	Heart failure (prevalent)	seq.4696.2	FABP3	glm	-0.0211855	0.0792074	0.789108	1	0	1	0
Disease	Heart failure	Heart failure (prevalent)	seq.4697.59	CSF2	glm	0.0121993	0.0799902	0.878785	1	0	1	0
Disease	Heart failure	Heart failure (prevalent)	seq.4703.87	LTA	glm	-0.0151797	0.083899	0.856424	1	0	1	0
Disease	Heart failure	Heart failure (prevalent)	seq.4706.17	EPB41	glm	-0.328942	0.0773353	2.10501341770576e-05	0.153413	0	1	0
Disease	Heart failure	Heart failure (prevalent)	seq.4707.50	YWHAH	glm	0.52245	0.0880935	3.01769879621362e-09	2.19929888268049e-05	1	0.000549825	1
Disease	Heart failure	Heart failure (prevalent)	seq.4708.3	HSD17B1	glm	0.00395714	0.0762929	0.958634	1	0	1	0
Disease	Heart failure	Heart failure (prevalent)	seq.4712.28	APOD	glm	-0.496296	0.0785584	2.65753368395962e-10	1.93681054886977e-06	1	4.84202637217443e-05	1
Disease	Heart failure	Heart failure (prevalent)	seq.4717.55	IL3	glm	-0.0818726	0.0859406	0.34076	1	0	1	0
Disease	Heart failure	Heart failure (prevalent)	seq.4718.5	PPIB	glm	0.0348931	0.080619	0.665149	1	0	1	0
Disease	Heart failure	Heart failure (prevalent)	seq.4719.58	PDIA3	glm	-0.484895	0.0764564	2.26636980230315e-10	1.65173031191853e-06	1	4.12932577979634e-05	1
Disease	Heart failure	Heart failure (prevalent)	seq.4721.54	TFF3	glm	0.570531	0.100851	1.53879610399612e-08	0.000112147	1	0.00280369	1
Disease	Heart failure	Heart failure (prevalent)	seq.4763.31	AFM	glm	-0.26755	0.0843819	0.00152069	1	0	1	0
Disease	Heart failure	Heart failure (prevalent)	seq.4769.10	OLFM4	glm	-0.0150212	0.0785506	0.848345	1	0	1	0
Disease	Heart failure	Heart failure (prevalent)	seq.4771.10	SMPDL3A	glm	-0.34665	0.0758089	4.81532685515875e-06	0.0350941	1	0.877353	0
Disease	Heart failure	Heart failure (prevalent)	seq.4775.34	GSN	glm	-0.109522	0.0877233	0.21185	1	0	1	0
Disease	Heart failure	Heart failure (prevalent)	seq.4785.30	SERPINA6	glm	-0.067778	0.0878511	0.440405	1	0	1	0
Disease	Heart failure	Heart failure (prevalent)	seq.4801.13	LPO	glm	0.122587	0.0805462	0.128023	1	0	1	0
Disease	Heart failure	Heart failure (prevalent)	seq.4807.13	COL8A1	glm	0.0560018	0.0782703	0.474305	1	0	1	0
Disease	Heart failure	Heart failure (prevalent)	seq.4811.33	ITIH4	glm	0.517054	0.0761831	1.14494517231236e-11	8.34436041581249e-08	1	2.08609010395312e-06	1
Disease	Heart failure	Heart failure (prevalent)	seq.4815.25	TXNDC12	glm	-0.373891	0.0735143	3.65766172916299e-07	0.0026657	1	0.0666426	0
Disease	Heart failure	Heart failure (prevalent)	seq.4829.43	SFN	glm	0.219739	0.0948937	0.0205781	1	0	1	0
Disease	Heart failure	Heart failure (prevalent)	seq.4831.4	SELL	glm	-0.185622	0.0868245	0.0325246	1	0	1	0
Disease	Heart failure	Heart failure (prevalent)	seq.4832.75	TNFRSF10A	glm	-0.0894735	0.0779998	0.251341	1	0	1	0
Disease	Heart failure	Heart failure (prevalent)	seq.4834.61	EPHA2	glm	0.425195	0.0974898	1.29217431821265e-05	0.0941737	0	1	0
Disease	Heart failure	Heart failure (prevalent)	seq.4840.73	CSF3	glm	0.159899	0.08356	0.0556734	1	0	1	0
Disease	Heart failure	Heart failure (prevalent)	seq.4842.62	GPC3	glm	0.319357	0.0769151	3.29477849763173e-05	0.240123	0	1	0
Disease	Heart failure	Heart failure (prevalent)	seq.4851.25	IL1A	glm	-0.279121	0.083223	0.000796828	1	0	1	0
Disease	Heart failure	Heart failure (prevalent)	seq.4859.6	BMPR1A	glm	-0.428837	0.0864908	7.11545876990868e-07	0.00518575	1	0.129644	0
Disease	Heart failure	Heart failure (prevalent)	seq.4862.63	BMPR2	glm	-0.182671	0.0863159	0.0343188	1	0	1	0
Disease	Heart failure	Heart failure (prevalent)	seq.4866.59	NTRK2	glm	0.119096	0.0804409	0.138731	1	0	1	0
Disease	Heart failure	Heart failure (prevalent)	seq.4867.15	VEGFA	glm	0.119638	0.0781462	0.125781	1	0	1	0
Disease	Heart failure	Heart failure (prevalent)	seq.4874.3	ANG	glm	0.287199	0.0889745	0.00124713	1	0	1	0
Disease	Heart failure	Heart failure (prevalent)	seq.4876.32	F9	glm	-0.182718	0.0806633	0.0235009	1	0	1	0
Disease	Heart failure	Heart failure (prevalent)	seq.4878.3	F10	glm	-0.492623	0.0748243	4.58789282336204e-11	3.34365628966626e-07	1	8.35914072416564e-06	1
Disease	Heart failure	Heart failure (prevalent)	seq.4880.21	GDF2	glm	0.0866922	0.0791933	0.273652	1	0	1	0
Disease	Heart failure	Heart failure (prevalent)	seq.4883.56	INS	glm	0.386373	0.078734	9.23289324751078e-07	0.00672893	1	0.168223	0
Disease	Heart failure	Heart failure (prevalent)	seq.4886.3	CCL7	glm	0.174872	0.0802227	0.0292703	1	0	1	0
Disease	Heart failure	Heart failure (prevalent)	seq.4889.82	WNT7A	glm	0.138611	0.0698105	0.0470851	1	0	1	0
Disease	Heart failure	Heart failure (prevalent)	seq.4890.10	POMC	glm	0.0987332	0.0776347	0.203457	1	0	1	0
Disease	Heart failure	Heart failure (prevalent)	seq.4891.50	GCG	glm	0.416314	0.0862417	1.38402219597033e-06	0.0100868	1	0.252169	0
Disease	Heart failure	Heart failure (prevalent)	seq.4900.8	C3	glm	-0.152823	0.084484	0.0704663	1	0	1	0
Disease	Heart failure	Heart failure (prevalent)	seq.4903.72	PPP3CA|PPP3R1	glm	0.273139	0.084284	0.00119238	1	0	1	0
Disease	Heart failure	Heart failure (prevalent)	seq.4904.7	CASP2	glm	-0.0956873	0.0832738	0.250527	1	0	1	0
Disease	Heart failure	Heart failure (prevalent)	seq.4905.63	COTL1	glm	-0.535286	0.0684406	5.23319156135382e-15	3.81395000991467e-11	1	9.53487502478666e-10	1
Disease	Heart failure	Heart failure (prevalent)	seq.4906.35	F5	glm	-0.249886	0.0835429	0.00277967	1	0	1	0
Disease	Heart failure	Heart failure (prevalent)	seq.4907.56	FGA|FGB|FGG	glm	-0.0435658	0.0757733	0.565325	1	0	1	0
Disease	Heart failure	Heart failure (prevalent)	seq.4908.6	ENG	glm	0.480289	0.0748593	1.40006187765133e-10	1.02036509643229e-06	1	2.55091274108072e-05	1
Disease	Heart failure	Heart failure (prevalent)	seq.4909.68	LGALS8	glm	0.122094	0.0731055	0.0948992	1	0	1	0
Disease	Heart failure	Heart failure (prevalent)	seq.4910.21	PLA2G1B	glm	-0.0499164	0.0819886	0.542643	1	0	1	0
Disease	Heart failure	Heart failure (prevalent)	seq.4911.49	GSTP1	glm	0.415541	0.0959391	1.48226745086927e-05	0.108028	0	1	0
Disease	Heart failure	Heart failure (prevalent)	seq.4912.17	GOT1	glm	-0.458875	0.0745807	7.61589428111743e-10	5.55046375207839e-06	1	0.000138762	1
Disease	Heart failure	Heart failure (prevalent)	seq.4913.78	CCL16	glm	0.371031	0.0896451	3.48985216385243e-05	0.25434	0	1	0
Disease	Heart failure	Heart failure (prevalent)	seq.4914.10	CGA|CGB3|CGB7	glm	0.0802548	0.10396	0.440129	1	0	1	0
Disease	Heart failure	Heart failure (prevalent)	seq.4915.64	HBA1|HBB	glm	0.00762547	0.0784722	0.922588	1	0	1	0
Disease	Heart failure	Heart failure (prevalent)	seq.4916.2	IGHD	glm	0.0717614	0.0790773	0.364151	1	0	1	0
Disease	Heart failure	Heart failure (prevalent)	seq.4917.62	ITGAV|ITGB5	glm	-0.0213414	0.0813931	0.793166	1	0	1	0
Disease	Heart failure	Heart failure (prevalent)	seq.4918.21	KNG1	glm	-0.153009	0.0863205	0.0762994	1	0	1	0
Disease	Heart failure	Heart failure (prevalent)	seq.4920.10	LYZ	glm	0.438683	0.0884436	7.04828931814278e-07	0.00513679	1	0.12842	0
Disease	Heart failure	Heart failure (prevalent)	seq.4922.13	CCL19	glm	0.272657	0.0767946	0.000384547	1	0	1	0
Disease	Heart failure	Heart failure (prevalent)	seq.4923.79	AMH	glm	-0.433939	0.0808374	7.95909752099467e-08	0.000580059	1	0.0145015	1
Disease	Heart failure	Heart failure (prevalent)	seq.4924.32	MMP1	glm	0.0474999	0.078401	0.544609	1	0	1	0
Disease	Heart failure	Heart failure (prevalent)	seq.4925.54	MMP13	glm	0.235223	0.0778041	0.00250054	1	0	1	0
Disease	Heart failure	Heart failure (prevalent)	seq.4929.55	SHBG	glm	-0.041286	0.0855102	0.629224	1	0	1	0
Disease	Heart failure	Heart failure (prevalent)	seq.4930.21	STC1	glm	0.469434	0.0870059	6.83608156475564e-08	0.000498214	1	0.0124553	1
Disease	Heart failure	Heart failure (prevalent)	seq.4931.59	F3	glm	0.248604	0.0741998	0.000806755	1	0	1	0
Disease	Heart failure	Heart failure (prevalent)	seq.4956.2	EREG	glm	-0.21488	0.0693847	0.00195533	1	0	1	0
Disease	Heart failure	Heart failure (prevalent)	seq.4959.2	AGR2	glm	-0.577887	0.0756116	2.12471336894618e-14	1.54849110328798e-10	1	3.87122775821994e-09	1
Disease	Heart failure	Heart failure (prevalent)	seq.4960.72	ANXA1	glm	0.24564	0.0838027	0.00337688	1	0	1	0
Disease	Heart failure	Heart failure (prevalent)	seq.4961.17	ANXA2	glm	0.104353	0.0750932	0.164637	1	0	1	0
Disease	Heart failure	Heart failure (prevalent)	seq.4962.52	CDNF	glm	0.196765	0.103457	0.0571834	1	0	1	0
Disease	Heart failure	Heart failure (prevalent)	seq.4963.19	ARPP19	glm	0.301455	0.0730784	3.70581604195214e-05	0.27008	0	1	0
Disease	Heart failure	Heart failure (prevalent)	seq.4964.67	ERAP1	glm	0.147633	0.0790002	0.0616558	1	0	1	0
Disease	Heart failure	Heart failure (prevalent)	seq.4965.27	ATP5F1B	glm	-0.682345	0.0796452	1.05924527603019e-17	7.719779571708e-14	1	1.92994489292701e-12	1
Disease	Heart failure	Heart failure (prevalent)	seq.4967.1	C1QBP	glm	-0.552228	0.0701882	3.60887740608529e-15	2.63014985355496e-11	1	6.5753746338874e-10	1
Disease	Heart failure	Heart failure (prevalent)	seq.4968.50	CAPG	glm	0.510584	0.0911962	2.15916165035799e-08	0.00015736	1	0.00393399	1
Disease	Heart failure	Heart failure (prevalent)	seq.4969.2	CA1	glm	-0.00585895	0.0815041	0.942693	1	0	1	0
Disease	Heart failure	Heart failure (prevalent)	seq.4970.55	CA2	glm	0.0698184	0.0777373	0.369115	1	0	1	0
Disease	Heart failure	Heart failure (prevalent)	seq.4971.1	CTSZ	glm	-0.0735795	0.0837723	0.379767	1	0	1	0
Disease	Heart failure	Heart failure (prevalent)	seq.4973.18	BIRC3	glm	-0.232574	0.085511	0.00653184	1	0	1	0
Disease	Heart failure	Heart failure (prevalent)	seq.4976.57	CRK	glm	0.676566	0.107449	3.0414037379387e-10	2.21657504420972e-06	1	5.54143761052431e-05	1
Disease	Heart failure	Heart failure (prevalent)	seq.4978.54	DBNL	glm	0.0083228	0.0792661	0.916377	1	0	1	0
Disease	Heart failure	Heart failure (prevalent)	seq.4979.34	DPT	glm	0.0711063	0.0921407	0.440284	1	0	1	0
Disease	Heart failure	Heart failure (prevalent)	seq.4981.6	DSC3	glm	0.266883	0.0706359	0.000157904	1	0	1	0
Disease	Heart failure	Heart failure (prevalent)	seq.4982.54	PI3	glm	0.0329356	0.0951667	0.72928	1	0	1	0
Disease	Heart failure	Heart failure (prevalent)	seq.4983.6	ERP29	glm	-0.0951171	0.0820508	0.246356	1	0	1	0
Disease	Heart failure	Heart failure (prevalent)	seq.4984.83	ESD	glm	-0.344583	0.0720505	1.73112246041249e-06	0.0126164	1	0.315411	0
Disease	Heart failure	Heart failure (prevalent)	seq.4985.11	FABP5	glm	0.0197707	0.074342	0.790284	1	0	1	0
Disease	Heart failure	Heart failure (prevalent)	seq.4986.59	PTK2	glm	0.143356	0.0697292	0.0397929	1	0	1	0
Disease	Heart failure	Heart failure (prevalent)	seq.4987.17	FCAR	glm	-0.270619	0.0794715	0.000661065	1	0	1	0
Disease	Heart failure	Heart failure (prevalent)	seq.4988.49	FGFR4	glm	0.138011	0.0749281	0.0654884	1	0	1	0
Disease	Heart failure	Heart failure (prevalent)	seq.4989.7	FGG	glm	0.201332	0.0788377	0.010657	1	0	1	0
Disease	Heart failure	Heart failure (prevalent)	seq.4990.87	GP1BA	glm	0.131928	0.0800886	0.0995012	1	0	1	0
Disease	Heart failure	Heart failure (prevalent)	seq.4991.12	GPC5	glm	-0.213028	0.076372	0.00528138	1	0	1	0
Disease	Heart failure	Heart failure (prevalent)	seq.4992.49	GRN	glm	0.415842	0.0828842	5.24443980614042e-07	0.00382215	1	0.0955537	0
Disease	Heart failure	Heart failure (prevalent)	seq.4993.16	GSTA3	glm	-0.129603	0.0788514	0.100253	1	0	1	0
Disease	Heart failure	Heart failure (prevalent)	seq.4995.16	HPGD	glm	-0.540801	0.0760729	1.16901051613185e-12	8.51974864156892e-09	1	2.12993716039223e-07	1
Disease	Heart failure	Heart failure (prevalent)	seq.4996.66	HRG	glm	0.017849	0.0798343	0.823088	1	0	1	0
Disease	Heart failure	Heart failure (prevalent)	seq.4997.19	EIF4A3	glm	0.259898	0.0633353	4.06896212370857e-05	0.296546	0	1	0
Disease	Heart failure	Heart failure (prevalent)	seq.5000.52	LGALS3BP	glm	0.297782	0.0775833	0.000123931	0.90321	0	1	0
Disease	Heart failure	Heart failure (prevalent)	seq.5001.6	SCGB2A1	glm	-0.394273	0.0775603	3.70668350921202e-07	0.00270143	1	0.0675358	0
Disease	Heart failure	Heart failure (prevalent)	seq.5002.76	MMP14	glm	0.0628545	0.0751301	0.402813	1	0	1	0
Disease	Heart failure	Heart failure (prevalent)	seq.5004.69	MAPK11	glm	-0.00236887	0.0799178	0.976353	1	0	1	0
Disease	Heart failure	Heart failure (prevalent)	seq.5005.4	MAPK12	glm	0.342047	0.0727796	2.60463717560258e-06	0.0189826	1	0.474565	0
Disease	Heart failure	Heart failure (prevalent)	seq.5006.71	MAPK13	glm	0.127125	0.0711135	0.0738356	1	0	1	0
Disease	Heart failure	Heart failure (prevalent)	seq.5007.1	MAPK14	glm	0.119464	0.0804826	0.137719	1	0	1	0
Disease	Heart failure	Heart failure (prevalent)	seq.5008.51	SOD2	glm	-0.41878	0.0851568	8.75433616290004e-07	0.00638016	1	0.159504	0
Disease	Heart failure	Heart failure (prevalent)	seq.5009.11	MSN	glm	0.0882285	0.0747519	0.237887	1	0	1	0
Disease	Heart failure	Heart failure (prevalent)	seq.5011.11	NAMPT	glm	0.0129595	0.113527	0.909116	1	0	1	0
Disease	Heart failure	Heart failure (prevalent)	seq.5012.67	AK1	glm	-0.127441	0.080236	0.112211	1	0	1	0
Disease	Heart failure	Heart failure (prevalent)	seq.5013.2	CLIC1	glm	-0.135337	0.0847139	0.110136	1	0	1	0
Disease	Heart failure	Heart failure (prevalent)	seq.5014.49	NCK1	glm	-0.0416443	0.0796355	0.601019	1	0	1	0
Disease	Heart failure	Heart failure (prevalent)	seq.5015.15	PLA2G7	glm	-0.166575	0.0809565	0.0396295	1	0	1	0
Disease	Heart failure	Heart failure (prevalent)	seq.5017.19	PRDX5	glm	-0.179823	0.0961467	0.0614427	1	0	1	0
Disease	Heart failure	Heart failure (prevalent)	seq.5018.68	PRDX6	glm	0.0937702	0.0794066	0.237648	1	0	1	0
Disease	Heart failure	Heart failure (prevalent)	seq.5019.16	UCHL1	glm	-0.0552016	0.0782226	0.480375	1	0	1	0
Disease	Heart failure	Heart failure (prevalent)	seq.5020.50	PGK1	glm	-0.620236	0.0834859	1.09232171027859e-13	7.96084062451035e-10	1	1.99021015612759e-08	1
Disease	Heart failure	Heart failure (prevalent)	seq.5021.13	PPA1	glm	-0.498025	0.0800777	4.9945071726733e-10	3.6399968274443e-06	1	9.09999206861075e-05	1
Disease	Heart failure	Heart failure (prevalent)	seq.5023.23	ADSL	glm	0.105748	0.0802282	0.187475	1	0	1	0
Disease	Heart failure	Heart failure (prevalent)	seq.5024.67	RB1	glm	-0.408375	0.083535	1.0152334362736e-06	0.00739902	1	0.184976	0
Disease	Heart failure	Heart failure (prevalent)	seq.5026.66	RPS3	glm	0.405921	0.0635809	1.72170498504447e-10	1.25477859310041e-06	1	3.13694648275102e-05	1
Disease	Heart failure	Heart failure (prevalent)	seq.5028.59	CD163	glm	0.22985	0.0806117	0.00435373	1	0	1	0
Disease	Heart failure	Heart failure (prevalent)	seq.5029.3	FAP	glm	-0.390257	0.0786822	7.05271037001496e-07	0.00514002	1	0.1285	0
Disease	Heart failure	Heart failure (prevalent)	seq.5030.52	SIRT2	glm	-0.382225	0.0792773	1.42578208883694e-06	0.0103911	1	0.259777	0
Disease	Heart failure	Heart failure (prevalent)	seq.5031.10	SPTAN1	glm	0.19533	0.0750634	0.00926295	1	0	1	0
Disease	Heart failure	Heart failure (prevalent)	seq.5032.64	SSRP1	glm	0.0974609	0.0804509	0.225729	1	0	1	0
Disease	Heart failure	Heart failure (prevalent)	seq.5033.27	TPM1	glm	-0.271748	0.0794201	0.000622413	1	0	1	0
Disease	Heart failure	Heart failure (prevalent)	seq.5034.79	PRSS2	glm	0.296816	0.0831452	0.000357174	1	0	1	0
Disease	Heart failure	Heart failure (prevalent)	seq.5035.7	TYMS	glm	0.235176	0.0741596	0.00151806	1	0	1	0
Disease	Heart failure	Heart failure (prevalent)	seq.5036.50	TNFAIP6	glm	0.150505	0.0822784	0.0673667	1	0	1	0
Disease	Heart failure	Heart failure (prevalent)	seq.5060.62	CD274	glm	0.220005	0.0831737	0.00816599	1	0	1	0
Disease	Heart failure	Heart failure (prevalent)	seq.5061.27	ICOSLG	glm	0.113946	0.0852409	0.181305	1	0	1	0
Disease	Heart failure	Heart failure (prevalent)	seq.5062.60	CD226	glm	0.252629	0.0779612	0.00119344	1	0	1	0
Disease	Heart failure	Heart failure (prevalent)	seq.5063.12	CD244	glm	0.26443	0.0776867	0.000664563	1	0	1	0
Disease	Heart failure	Heart failure (prevalent)	seq.5065.8	CD83	glm	0.138455	0.0791441	0.0802214	1	0	1	0
Disease	Heart failure	Heart failure (prevalent)	seq.5066.134	CD300C	glm	0.296807	0.0880575	0.000750027	1	0	1	0
Disease	Heart failure	Heart failure (prevalent)	seq.5069.9	CD55	glm	-0.0709119	0.0907325	0.43448	1	0	1	0
Disease	Heart failure	Heart failure (prevalent)	seq.5070.76	TNFRSF6B	glm	0.257234	0.0740692	0.000514899	1	0	1	0
Disease	Heart failure	Heart failure (prevalent)	seq.5076.53	EPHA10	glm	-0.0466925	0.0806142	0.562448	1	0	1	0
Disease	Heart failure	Heart failure (prevalent)	seq.5078.82	EPHB6	glm	-0.370664	0.09173	5.32657141112324e-05	0.388201	0	1	0
Disease	Heart failure	Heart failure (prevalent)	seq.5080.131	GPNMB	glm	0.277587	0.0812772	0.000637089	1	0	1	0
Disease	Heart failure	Heart failure (prevalent)	seq.5082.51	IL1RAPL2	glm	0.124244	0.0816454	0.128072	1	0	1	0
Disease	Heart failure	Heart failure (prevalent)	seq.5084.154	IL17RB	glm	-0.0416358	0.0802601	0.603928	1	0	1	0
Disease	Heart failure	Heart failure (prevalent)	seq.5085.18	IL20RA	glm	0.214683	0.0772833	0.00547172	1	0	1	0
Disease	Heart failure	Heart failure (prevalent)	seq.5087.5	IL22RA2	glm	0.214794	0.0788252	0.00643142	1	0	1	0
Disease	Heart failure	Heart failure (prevalent)	seq.5088.175	IL23R	glm	0.31771	0.0748804	2.2064775552321e-05	0.160808	0	1	0
Disease	Heart failure	Heart failure (prevalent)	seq.5089.11	IL7R	glm	0.199775	0.0779812	0.0104121	1	0	1	0
Disease	Heart failure	Heart failure (prevalent)	seq.5090.49	LILRB1	glm	0.0643348	0.086525	0.457155	1	0	1	0
Disease	Heart failure	Heart failure (prevalent)	seq.5091.28	LILRB2	glm	0.256878	0.0835063	0.00209688	1	0	1	0
Disease	Heart failure	Heart failure (prevalent)	seq.5092.51	JAG1	glm	0.360879	0.0844785	1.93864469775348e-05	0.141288	0	1	0
Disease	Heart failure	Heart failure (prevalent)	seq.5093.47	JAG2	glm	-0.069665	0.0800519	0.384164	1	0	1	0
Disease	Heart failure	Heart failure (prevalent)	seq.5094.62	JAML	glm	-0.093321	0.0853074	0.273982	1	0	1	0
Disease	Heart failure	Heart failure (prevalent)	seq.5095.21	KIR2DL4	glm	0.300446	0.0724661	3.38292426191273e-05	0.246548	0	1	0
Disease	Heart failure	Heart failure (prevalent)	seq.5096.51	KIR3DL2	glm	0.223183	0.0766338	0.00358747	1	0	1	0
Disease	Heart failure	Heart failure (prevalent)	seq.5097.14	KIR3DS1	glm	0.169997	0.0733944	0.0205467	1	0	1	0
Disease	Heart failure	Heart failure (prevalent)	seq.5098.79	KLRF1	glm	-0.019588	0.092654	0.832567	1	0	1	0
Disease	Heart failure	Heart failure (prevalent)	seq.5099.14	LAG3	glm	0.536441	0.0814882	4.60876689096538e-11	3.35886931013557e-07	1	8.39717327533892e-06	1
Disease	Heart failure	Heart failure (prevalent)	seq.5100.53	SCARB2	glm	0.234274	0.0741339	0.00157694	1	0	1	0
Disease	Heart failure	Heart failure (prevalent)	seq.5102.55	MICB	glm	0.384892	0.0823631	2.96665063266337e-06	0.0216209	1	0.540524	0
Disease	Heart failure	Heart failure (prevalent)	seq.5103.30	CD200R1	glm	0.164128	0.0782398	0.0359263	1	0	1	0
Disease	Heart failure	Heart failure (prevalent)	seq.5104.57	NCR1	glm	-0.28799	0.0889752	0.001209	1	0	1	0
Disease	Heart failure	Heart failure (prevalent)	seq.5105.2	RTN4R	glm	0.10164	0.0928317	0.273567	1	0	1	0
Disease	Heart failure	Heart failure (prevalent)	seq.5106.52	NOTCH2	glm	0.0765124	0.0747385	0.305961	1	0	1	0
Disease	Heart failure	Heart failure (prevalent)	seq.5107.7	NOTCH1	glm	-0.112956	0.0821025	0.168887	1	0	1	0
Disease	Heart failure	Heart failure (prevalent)	seq.5108.72	NOTCH3	glm	0.175475	0.082644	0.0337321	1	0	1	0
Disease	Heart failure	Heart failure (prevalent)	seq.5109.24	NRCAM	glm	-0.320449	0.0791776	5.18291620395844e-05	0.377731	0	1	0
Disease	Heart failure	Heart failure (prevalent)	seq.5110.84	NRXN1	glm	0.0390634	0.0840935	0.642273	1	0	1	0
Disease	Heart failure	Heart failure (prevalent)	seq.5111.15	NRXN3	glm	0.194308	0.0930433	0.0367658	1	0	1	0
Disease	Heart failure	Heart failure (prevalent)	seq.5112.73	CD200	glm	0.0303512	0.0868845	0.726843	1	0	1	0
Disease	Heart failure	Heart failure (prevalent)	seq.5114.65	PRLR	glm	-0.277439	0.0804292	0.000561671	1	0	1	0
Disease	Heart failure	Heart failure (prevalent)	seq.5115.31	RELT	glm	0.54639	0.107929	4.13836975777912e-07	0.00301604	1	0.0754011	0
Disease	Heart failure	Heart failure (prevalent)	seq.5116.62	ROBO2	glm	0.393057	0.0779423	4.58454506318059e-07	0.00334122	1	0.0835304	0
Disease	Heart failure	Heart failure (prevalent)	seq.5117.14	ROBO3	glm	0.279697	0.071566	9.29737912188767e-05	0.677593	0	1	0
Disease	Heart failure	Heart failure (prevalent)	seq.5121.3	SEMA6B	glm	0.603169	0.0838641	6.3749235986899e-13	4.6460443187252e-09	1	1.1615110796813e-07	1
Disease	Heart failure	Heart failure (prevalent)	seq.5122.92	SEMA6A	glm	0.217662	0.0847158	0.0101898	1	0	1	0
Disease	Heart failure	Heart failure (prevalent)	seq.5124.62	ICAM5	glm	0.460476	0.0826744	2.55105543327541e-08	0.000185921	1	0.00464802	1
Disease	Heart failure	Heart failure (prevalent)	seq.5124.69	ICAM5	glm	0.423573	0.0779364	5.48389898744877e-08	0.000399667	1	0.00999166	1
Disease	Heart failure	Heart failure (prevalent)	seq.5125.6	SIGLEC14	glm	0.213414	0.0788952	0.00682973	1	0	1	0
Disease	Heart failure	Heart failure (prevalent)	seq.5128.53	SLAMF6	glm	0.221513	0.0821355	0.0069984	1	0	1	0
Disease	Heart failure	Heart failure (prevalent)	seq.5129.12	SCARF1	glm	0.199835	0.0811491	0.0137945	1	0	1	0
Disease	Heart failure	Heart failure (prevalent)	seq.5131.15	TNFRSF19	glm	0.479533	0.0976484	9.06990921043682e-07	0.00661015	1	0.165254	0
Disease	Heart failure	Heart failure (prevalent)	seq.5132.71	IL27RA	glm	0.273912	0.0867502	0.00159137	1	0	1	0
Disease	Heart failure	Heart failure (prevalent)	seq.5133.17	TGFBR2	glm	-0.322305	0.0796002	5.14260509335344e-05	0.374793	0	1	0
Disease	Heart failure	Heart failure (prevalent)	seq.5134.52	HAVCR2	glm	0.499471	0.0929117	7.62579902606807e-08	0.000555768	1	0.0138942	1
Disease	Heart failure	Heart failure (prevalent)	seq.5138.50	TNFRSF12A	glm	0.0352349	0.0798229	0.658914	1	0	1	0
Disease	Heart failure	Heart failure (prevalent)	seq.5139.32	UNC5C	glm	0.185275	0.0882382	0.0357543	1	0	1	0
Disease	Heart failure	Heart failure (prevalent)	seq.5140.56	UNC5D	glm	-0.229273	0.0915327	0.0122515	1	0	1	0
Disease	Heart failure	Heart failure (prevalent)	seq.5178.5	PDE7A	glm	0.135249	0.0800099	0.0909506	1	0	1	0
Disease	Heart failure	Heart failure (prevalent)	seq.5183.53	PRKAA1|PRKAB1|PRKAG1	glm	0.0947764	0.0742132	0.201573	1	0	1	0
Disease	Heart failure	Heart failure (prevalent)	seq.5193.51	KRAS	glm	0.00561412	0.0872414	0.94869	1	0	1	0
Disease	Heart failure	Heart failure (prevalent)	seq.5196.7	NMT1	glm	-0.406842	0.0796208	3.22595881477831e-07	0.00235108	1	0.058777	0
Disease	Heart failure	Heart failure (prevalent)	seq.5201.50	PDE9A	glm	0.0570974	0.0771187	0.459067	1	0	1	0
Disease	Heart failure	Heart failure (prevalent)	seq.5202.4	PPID	glm	0.167692	0.0788644	0.0334754	1	0	1	0
Disease	Heart failure	Heart failure (prevalent)	seq.5204.13	PSME3	glm	0.149943	0.0737052	0.0419157	1	0	1	0
Disease	Heart failure	Heart failure (prevalent)	seq.5223.59	GCKR	glm	-0.267722	0.0906307	0.00313699	1	0	1	0
Disease	Heart failure	Heart failure (prevalent)	seq.5224.20	CSNK2A1	glm	0.221178	0.0753749	0.00334227	1	0	1	0
Disease	Heart failure	Heart failure (prevalent)	seq.5225.50	CSNK2A1|CSNK2B	glm	0.290598	0.0789817	0.000233864	1	0	1	0
Disease	Heart failure	Heart failure (prevalent)	seq.5226.36	CSNK2A2|CSNK2B	glm	-0.134303	0.0793013	0.0903458	1	0	1	0
Disease	Heart failure	Heart failure (prevalent)	seq.5227.60	PDK1	glm	0.0496578	0.0809578	0.539626	1	0	1	0
Disease	Heart failure	Heart failure (prevalent)	seq.5228.25	KIF23	glm	0.116296	0.0777571	0.13475	1	0	1	0
Disease	Heart failure	Heart failure (prevalent)	seq.5229.90	IMPDH1	glm	0.3312	0.0813415	4.66670243156113e-05	0.340109	0	1	0
Disease	Heart failure	Heart failure (prevalent)	seq.5230.99	HMGCR	glm	0.166458	0.0735876	0.0236949	1	0	1	0
Disease	Heart failure	Heart failure (prevalent)	seq.5231.79	PCSK9	glm	0.229883	0.081838	0.00496945	1	0	1	0
Disease	Heart failure	Heart failure (prevalent)	seq.5236.2	NR1D1	glm	0.180481	0.073297	0.0138037	1	0	1	0
Disease	Heart failure	Heart failure (prevalent)	seq.5238.26	PPIE	glm	0.300078	0.0735014	4.45309015028832e-05	0.324541	0	1	0
Disease	Heart failure	Heart failure (prevalent)	seq.5242.37	MAP2K4	glm	-0.036455	0.0798972	0.648193	1	0	1	0
Disease	Heart failure	Heart failure (prevalent)	seq.5245.40	PRKAA2|PRKAB2|PRKAG1	glm	0.15913	0.0753889	0.0347899	1	0	1	0
Disease	Heart failure	Heart failure (prevalent)	seq.5246.64	PDE2A	glm	-0.0935107	0.0788501	0.23565	1	0	1	0
Disease	Heart failure	Heart failure (prevalent)	seq.5248.68	PPIF	glm	0.270693	0.0809625	0.000827462	1	0	1	0
Disease	Heart failure	Heart failure (prevalent)	seq.5249.31	STK17B	glm	-0.372338	0.0761364	1.00629286210465e-06	0.00733386	1	0.183347	0
Disease	Heart failure	Heart failure (prevalent)	seq.5250.53	IMPDH2	glm	-0.481637	0.0720224	2.27301840408253e-11	1.65657581289535e-07	1	4.14143953223837e-06	1
Disease	Heart failure	Heart failure (prevalent)	seq.5252.33	PDE11A	glm	0.112657	0.0809086	0.163801	1	0	1	0
Disease	Heart failure	Heart failure (prevalent)	seq.5253.1	PDE1A	glm	0.174935	0.078148	0.025188	1	0	1	0
Disease	Heart failure	Heart failure (prevalent)	seq.5254.69	PDE3A	glm	0.0178296	0.0888249	0.840911	1	0	1	0
Disease	Heart failure	Heart failure (prevalent)	seq.5255.22	PDE4D	glm	-0.118931	0.085764	0.165524	1	0	1	0
Disease	Heart failure	Heart failure (prevalent)	seq.5256.86	PDE5A	glm	0.189875	0.0756665	0.012095	1	0	1	0
Disease	Heart failure	Heart failure (prevalent)	seq.5259.2	MAP3K7|TAB1	glm	-0.0325255	0.0843782	0.699887	1	0	1	0
Disease	Heart failure	Heart failure (prevalent)	seq.5260.80	TYK2	glm	-0.172083	0.0898291	0.0554075	1	0	1	0
Disease	Heart failure	Heart failure (prevalent)	seq.5261.13	ABL2	glm	-0.150423	0.0872806	0.0848081	1	0	1	0
Disease	Heart failure	Heart failure (prevalent)	seq.5262.57	BCAR3	glm	-0.327167	0.0825833	7.44327813081743e-05	0.542466	0	1	0
Disease	Heart failure	Heart failure (prevalent)	seq.5264.65	CALR	glm	-0.124539	0.0854435	0.144961	1	0	1	0
Disease	Heart failure	Heart failure (prevalent)	seq.5265.12	GRAP2	glm	-0.089804	0.0818753	0.272712	1	0	1	0
Disease	Heart failure	Heart failure (prevalent)	seq.5268.49	MMP16	glm	0.105902	0.0774168	0.17133	1	0	1	0
Disease	Heart failure	Heart failure (prevalent)	seq.5272.55	SHC1	glm	0.533741	0.0912173	4.87702723352124e-09	3.55437744779028e-05	1	0.000888594	1
Disease	Heart failure	Heart failure (prevalent)	seq.5275.28	VAV1	glm	0.179422	0.0812921	0.0273053	1	0	1	0
Disease	Heart failure	Heart failure (prevalent)	seq.5280.68	SLC25A18	glm	0.0543515	0.0845124	0.520147	1	0	1	0
Disease	Heart failure	Heart failure (prevalent)	seq.5301.7	CCL11	glm	0.28845	0.0832311	0.000528945	1	0	1	0
Disease	Heart failure	Heart failure (prevalent)	seq.5307.12	F9	glm	-0.179311	0.0803789	0.0256927	1	0	1	0
Disease	Heart failure	Heart failure (prevalent)	seq.5312.49	APOE	glm	-0.128425	0.0832876	0.123088	1	0	1	0
Disease	Heart failure	Heart failure (prevalent)	seq.5315.22	TNNT2	glm	0.556457	0.0911979	1.04982484457735e-09	7.65112346727971e-06	1	0.000191278	1
Disease	Heart failure	Heart failure (prevalent)	seq.5316.54	F2	glm	0.198452	0.0819634	0.0154682	1	0	1	0
Disease	Heart failure	Heart failure (prevalent)	seq.5335.73	ANXA6	glm	-0.0559805	0.0813725	0.491483	1	0	1	0
Disease	Heart failure	Heart failure (prevalent)	seq.5337.64	CD86	glm	0.11863	0.0807757	0.14193	1	0	1	0
Disease	Heart failure	Heart failure (prevalent)	seq.5339.49	S100A9	glm	0.380723	0.0839515	5.75927594393159e-06	0.0419736	1	1	0
Disease	Heart failure	Heart failure (prevalent)	seq.5340.24	CASP10	glm	-0.332775	0.0718362	3.61423402465387e-06	0.0263405	1	0.658513	0
Disease	Heart failure	Heart failure (prevalent)	seq.5343.74	CPE	glm	-0.295604	0.089623	0.000972692	1	0	1	0
Disease	Heart failure	Heart failure (prevalent)	seq.5345.51	CKAP2	glm	-0.363009	0.0901445	5.64992435062079e-05	0.411766	0	1	0
Disease	Heart failure	Heart failure (prevalent)	seq.5346.24	CPNE1	glm	0.0582275	0.0943678	0.537217	1	0	1	0
Disease	Heart failure	Heart failure (prevalent)	seq.5347.59	CCNB1	glm	0.00363935	0.0887182	0.967279	1	0	1	0
Disease	Heart failure	Heart failure (prevalent)	seq.5349.69	DLL1	glm	0.0346689	0.093022	0.709375	1	0	1	0
Disease	Heart failure	Heart failure (prevalent)	seq.5350.14	GPC6	glm	-0.362595	0.0722689	5.24028082983941e-07	0.00381912	1	0.0954779	0
Disease	Heart failure	Heart failure (prevalent)	seq.5351.52	HNRNPA2B1	glm	0.312495	0.0826312	0.000155699	1	0	1	0
Disease	Heart failure	Heart failure (prevalent)	seq.5352.11	TNFRSF14	glm	0.142128	0.08377	0.0897632	1	0	1	0
Disease	Heart failure	Heart failure (prevalent)	seq.5353.89	IL1RN	glm	0.32486	0.0810831	6.16223448888743e-05	0.449104	0	1	0
Disease	Heart failure	Heart failure (prevalent)	seq.5354.11	KRT18	glm	-0.320055	0.0929436	0.000574142	1	0	1	0
Disease	Heart failure	Heart failure (prevalent)	seq.5355.69	TNFSF14	glm	0.0324345	0.0786022	0.67987	1	0	1	0
Disease	Heart failure	Heart failure (prevalent)	seq.5356.2	MIF	glm	0.112771	0.0784701	0.150684	1	0	1	0
Disease	Heart failure	Heart failure (prevalent)	seq.5357.60	NLGN4X	glm	0.206906	0.0695061	0.00291275	1	0	1	0
Disease	Heart failure	Heart failure (prevalent)	seq.5358.3	OMD	glm	0.220959	0.0825283	0.00742015	1	0	1	0
Disease	Heart failure	Heart failure (prevalent)	seq.5359.65	PIM1	glm	-0.017587	0.0897768	0.844691	1	0	1	0
Disease	Heart failure	Heart failure (prevalent)	seq.5360.9	AKT2	glm	0.177175	0.0805622	0.0278617	1	0	1	0
Disease	Heart failure	Heart failure (prevalent)	seq.5363.51	SEMA3E	glm	0.105441	0.0804559	0.190011	1	0	1	0
Disease	Heart failure	Heart failure (prevalent)	seq.5364.7	SET	glm	-0.19045	0.0837005	0.0228838	1	0	1	0
Disease	Heart failure	Heart failure (prevalent)	seq.5383.14	TNFRSF13C	glm	-0.552701	0.0760227	3.58926891502097e-13	2.61585918526728e-09	1	6.53964796316821e-08	1
Disease	Heart failure	Heart failure (prevalent)	seq.5384.67	BRF1	glm	-0.271512	0.0803939	0.000732075	1	0	1	0
Disease	Heart failure	Heart failure (prevalent)	seq.5392.73	FAS	glm	0.180949	0.0864497	0.0363389	1	0	1	0
Disease	Heart failure	Heart failure (prevalent)	seq.5400.52	LEPR	glm	-0.102178	0.0796267	0.199418	1	0	1	0
Disease	Heart failure	Heart failure (prevalent)	seq.5404.53	TNFRSF21	glm	0.0671872	0.0898174	0.454434	1	0	1	0
Disease	Heart failure	Heart failure (prevalent)	seq.5410.53	CDH15	glm	-0.368866	0.0763786	1.36917047936853e-06	0.00997851	1	0.249463	0
Disease	Heart failure	Heart failure (prevalent)	seq.5412.53	CD27	glm	-0.0874092	0.088992	0.325994	1	0	1	0
Disease	Heart failure	Heart failure (prevalent)	seq.5424.55	TNFRSF11A	glm	-0.40563	0.0872083	3.29889576622465e-06	0.0240424	1	0.601059	0
Disease	Heart failure	Heart failure (prevalent)	seq.5430.66	SIRPA	glm	0.255883	0.078973	0.00119473	1	0	1	0
Disease	Heart failure	Heart failure (prevalent)	seq.5437.63	FABP3	glm	0.4965	0.095884	2.2411793432812e-07	0.00163337	1	0.0408343	1
Disease	Heart failure	Heart failure (prevalent)	seq.5440.26	TNNI2	glm	0.145055	0.0919887	0.114825	1	0	1	0
Disease	Heart failure	Heart failure (prevalent)	seq.5441.67	TNNI3	glm	0.528627	0.0691593	2.11212242328473e-14	1.53931482208991e-10	1	3.84828705522478e-09	1
Disease	Heart failure	Heart failure (prevalent)	seq.5443.62	NPPA	glm	0.483179	0.0762184	2.30649118099844e-10	1.68097077271166e-06	1	4.20242693177916e-05	1
Disease	Heart failure	Heart failure (prevalent)	seq.5451.1	ALCAM	glm	0.208498	0.0857167	0.0149988	1	0	1	0
Disease	Heart failure	Heart failure (prevalent)	seq.5452.71	ASGR1	glm	0.413392	0.0950512	1.36666358826076e-05	0.0996024	0	1	0
Disease	Heart failure	Heart failure (prevalent)	seq.5456.59	CNDP1	glm	-0.131811	0.0812358	0.10468	1	0	1	0
Disease	Heart failure	Heart failure (prevalent)	seq.5457.5	COLEC12	glm	0.261752	0.0806118	0.00116599	1	0	1	0
Disease	Heart failure	Heart failure (prevalent)	seq.5459.33	CST1	glm	-0.0364705	0.0832076	0.661163	1	0	1	0
Disease	Heart failure	Heart failure (prevalent)	seq.5460.60	DDX19B	glm	0.0672394	0.108047	0.533734	1	0	1	0
Disease	Heart failure	Heart failure (prevalent)	seq.5462.62	FCN3	glm	-0.470125	0.0730276	1.2134832667564e-10	8.84386604812067e-07	1	2.21096651203016e-05	1
Disease	Heart failure	Heart failure (prevalent)	seq.5463.22	GAS1	glm	0.420052	0.0999386	2.63285228543399e-05	0.191882	0	1	0
Disease	Heart failure	Heart failure (prevalent)	seq.5464.52	GRB2	glm	0.384646	0.0876574	1.14362945617437e-05	0.0833477	0	1	0
Disease	Heart failure	Heart failure (prevalent)	seq.5465.32	HS6ST1	glm	0.267102	0.0842616	0.00152485	1	0	1	0
Disease	Heart failure	Heart failure (prevalent)	seq.5467.15	HSP90AB1	glm	0.42387	0.0801394	1.2287452246092e-07	0.00089551	1	0.0223877	1
Disease	Heart failure	Heart failure (prevalent)	seq.5468.67	IL17RC	glm	0.0368932	0.08359	0.658953	1	0	1	0
Disease	Heart failure	Heart failure (prevalent)	seq.5475.10	PRKCB	glm	0.0769256	0.0809818	0.342157	1	0	1	0
Disease	Heart failure	Heart failure (prevalent)	seq.5476.66	PRKCG	glm	0.0875673	0.0833063	0.29319	1	0	1	0
Disease	Heart failure	Heart failure (prevalent)	seq.5478.50	FOLH1	glm	0.414	0.0796728	2.03343998711528e-07	0.00148197	1	0.0370493	1
Disease	Heart failure	Heart failure (prevalent)	seq.5480.49	CCL5	glm	-0.0829765	0.0794853	0.296521	1	0	1	0
Disease	Heart failure	Heart failure (prevalent)	seq.5481.16	RASA1	glm	-0.231918	0.0911715	0.0109666	1	0	1	0
Disease	Heart failure	Heart failure (prevalent)	seq.5483.1	RGMA	glm	-0.369347	0.0851174	1.42963084885761e-05	0.104191	0	1	0
Disease	Heart failure	Heart failure (prevalent)	seq.5484.63	RPS3A	glm	0.191146	0.0740305	0.00982344	1	0	1	0
Disease	Heart failure	Heart failure (prevalent)	seq.5486.73	ICAM2	glm	-0.328217	0.0785456	2.93202351749783e-05	0.213686	0	1	0
Disease	Heart failure	Heart failure (prevalent)	seq.5487.7	SLAMF7	glm	0.061661	0.079904	0.440299	1	0	1	0
Disease	Heart failure	Heart failure (prevalent)	seq.5488.74	SRC	glm	-0.104434	0.0804918	0.194477	1	0	1	0
Disease	Heart failure	Heart failure (prevalent)	seq.5489.18	STIP1	glm	-0.155637	0.0803907	0.0528673	1	0	1	0
Disease	Heart failure	Heart failure (prevalent)	seq.5490.53	SPOCK1	glm	-0.512798	0.0724445	1.45730500427375e-12	1.06208388711471e-08	1	2.65520971778677e-07	1
Disease	Heart failure	Heart failure (prevalent)	seq.5491.12	SPOCK2	glm	0.458535	0.0789455	6.31289294841748e-09	4.60083638080666e-05	1	0.00115021	1
Disease	Heart failure	Heart failure (prevalent)	seq.5493.17	WNK3	glm	0.326894	0.0811202	5.58365712597364e-05	0.406937	0	1	0
Disease	Heart failure	Heart failure (prevalent)	seq.5494.52	SNRPF	glm	-0.332804	0.0801246	3.27312649934196e-05	0.238545	0	1	0
Disease	Heart failure	Heart failure (prevalent)	seq.5496.49	SPON1	glm	0.488827	0.0889024	3.83095995204552e-08	0.0002792	1	0.00698001	1
Disease	Heart failure	Heart failure (prevalent)	seq.5508.62	CTSD	glm	0.0664442	0.0813305	0.413948	1	0	1	0
Disease	Heart failure	Heart failure (prevalent)	seq.5509.7	EGF	glm	-0.291084	0.080476	0.000298001	1	0	1	0
Disease	Heart failure	Heart failure (prevalent)	seq.5526.53	TNFRSF18	glm	0.0872164	0.0771494	0.258272	1	0	1	0
Disease	Heart failure	Heart failure (prevalent)	seq.5532.53	FGFR1	glm	0.223352	0.0860021	0.00940268	1	0	1	0
Disease	Heart failure	Heart failure (prevalent)	seq.5534.49	TNFRSF10B	glm	0.385351	0.0703027	4.22173827561832e-08	0.00030768	1	0.00769201	1
Disease	Heart failure	Heart failure (prevalent)	seq.5542.22	NRP1	glm	0.411137	0.083935	9.66804546136302e-07	0.00704607	1	0.176152	0
Disease	Heart failure	Heart failure (prevalent)	seq.5581.28	FGL1	glm	0.247066	0.0803767	0.00211314	1	0	1	0
Disease	Heart failure	Heart failure (prevalent)	seq.5583.62	RYK	glm	-0.0824947	0.090734	0.363249	1	0	1	0
Disease	Heart failure	Heart failure (prevalent)	seq.5584.21	TCN2	glm	0.0468222	0.0811073	0.563745	1	0	1	0
Disease	Heart failure	Heart failure (prevalent)	seq.5586.66	MINPP1	glm	0.267817	0.0835063	0.0013406	1	0	1	0
Disease	Heart failure	Heart failure (prevalent)	seq.5587.3	CCDC134	glm	0.131177	0.0830372	0.114168	1	0	1	0
Disease	Heart failure	Heart failure (prevalent)	seq.5590.11	ZPLD1	glm	-0.452633	0.0778394	6.06477265643556e-09	4.42000631201024e-05	1	0.001105	1
Disease	Heart failure	Heart failure (prevalent)	seq.5593.11	PDIA5	glm	-0.0182225	0.0802742	0.820422	1	0	1	0
Disease	Heart failure	Heart failure (prevalent)	seq.5594.87	MESD	glm	-0.39711	0.0782122	3.82753141958977e-07	0.0027895	1	0.0697376	0
Disease	Heart failure	Heart failure (prevalent)	seq.5596.75	CD5	glm	0.545482	0.0793601	6.26413355258877e-12	4.5653005331267e-08	1	1.14132513328167e-06	1
Disease	Heart failure	Heart failure (prevalent)	seq.5598.3	GREM2	glm	0.663624	0.0861042	1.2858335267947e-14	9.3711547432798e-11	1	2.34278868581994e-09	1
Disease	Heart failure	Heart failure (prevalent)	seq.5599.88	PCYOX1L	glm	-0.309011	0.0880804	0.000451008	1	0	1	0
Disease	Heart failure	Heart failure (prevalent)	seq.5601.2	PGLYRP2	glm	-0.254626	0.0830884	0.00218018	1	0	1	0
Disease	Heart failure	Heart failure (prevalent)	seq.5602.62	RNASE10	glm	-0.0970094	0.086384	0.261437	1	0	1	0
Disease	Heart failure	Heart failure (prevalent)	seq.5604.30	HPSE	glm	0.163039	0.0729086	0.0253383	1	0	1	0
Disease	Heart failure	Heart failure (prevalent)	seq.5605.77	MFNG	glm	-0.148719	0.096583	0.123607	1	0	1	0
Disease	Heart failure	Heart failure (prevalent)	seq.5606.24	MFAP1	glm	0.0430876	0.0749781	0.565515	1	0	1	0
Disease	Heart failure	Heart failure (prevalent)	seq.5609.92	TAFA5	glm	0.232243	0.0791908	0.0033602	1	0	1	0
Disease	Heart failure	Heart failure (prevalent)	seq.5610.32	FAM171A1	glm	0.0230698	0.0784967	0.768838	1	0	1	0
Disease	Heart failure	Heart failure (prevalent)	seq.5611.56	DEFB108B	glm	0.115525	0.0788172	0.142722	1	0	1	0
Disease	Heart failure	Heart failure (prevalent)	seq.5612.16	HINT2	glm	-0.158468	0.0844536	0.0606017	1	0	1	0
Disease	Heart failure	Heart failure (prevalent)	seq.5613.75	LAT2	glm	-0.196664	0.0895694	0.0281161	1	0	1	0
Disease	Heart failure	Heart failure (prevalent)	seq.5614.44	CRH	glm	-0.121483	0.0879423	0.167158	1	0	1	0
Disease	Heart failure	Heart failure (prevalent)	seq.5615.62	FAM172A	glm	-0.251548	0.0873654	0.00398596	1	0	1	0
Disease	Heart failure	Heart failure (prevalent)	seq.5617.41	NPFF	glm	-0.494659	0.0825125	2.03527025752038e-09	1.48330496368085e-05	1	0.000370826	1
Disease	Heart failure	Heart failure (prevalent)	seq.5618.50	FAM3B	glm	-0.0785157	0.0730469	0.282434	1	0	1	0
Disease	Heart failure	Heart failure (prevalent)	seq.5620.13	PAM	glm	0.489331	0.0821836	2.61466762287319e-09	1.90556976354998e-05	1	0.000476392	1
Disease	Heart failure	Heart failure (prevalent)	seq.5621.64	THSD1	glm	0.0696186	0.0793322	0.380184	1	0	1	0
Disease	Heart failure	Heart failure (prevalent)	seq.5623.11	CD300LF	glm	-0.355272	0.0892061	6.8165107304589e-05	0.496787	0	1	0
Disease	Heart failure	Heart failure (prevalent)	seq.5624.66	FOLR3	glm	0.0747064	0.0763822	0.328044	1	0	1	0
Disease	Heart failure	Heart failure (prevalent)	seq.5626.20	CTRC	glm	0.042393	0.0839315	0.613495	1	0	1	0
Disease	Heart failure	Heart failure (prevalent)	seq.5627.53	GNRH1	glm	0.0558676	0.0835406	0.503656	1	0	1	0
Disease	Heart failure	Heart failure (prevalent)	seq.5628.21	SEMA3G	glm	-0.0185573	0.0808388	0.818434	1	0	1	0
Disease	Heart failure	Heart failure (prevalent)	seq.5629.58	KLRC1	glm	-0.361382	0.0844145	1.86020451951357e-05	0.135572	0	1	0
Disease	Heart failure	Heart failure (prevalent)	seq.5630.48	CD300A	glm	0.390662	0.0870489	7.19453576911226e-06	0.0524338	0	1	0
Disease	Heart failure	Heart failure (prevalent)	seq.5631.83	MLN	glm	0.272455	0.0806306	0.000727379	1	0	1	0
Disease	Heart failure	Heart failure (prevalent)	seq.5632.6	CRTAC1	glm	-0.21545	0.083046	0.0094771	1	0	1	0
Disease	Heart failure	Heart failure (prevalent)	seq.5633.65	LILRB2	glm	0.110328	0.081299	0.17476	1	0	1	0
Disease	Heart failure	Heart failure (prevalent)	seq.5634.39	POFUT1	glm	0.176151	0.0829692	0.0337468	1	0	1	0
Disease	Heart failure	Heart failure (prevalent)	seq.5635.66	TREM2	glm	0.25977	0.0849164	0.00221981	1	0	1	0
Disease	Heart failure	Heart failure (prevalent)	seq.5636.10	MFAP4	glm	0.599258	0.0828293	4.66015856304855e-13	3.39632356074979e-09	1	8.49080890187446e-08	1
Disease	Heart failure	Heart failure (prevalent)	seq.5637.81	NTNG1	glm	0.317211	0.0846929	0.000180087	1	0	1	0
Disease	Heart failure	Heart failure (prevalent)	seq.5638.23	COLGALT1	glm	-0.253997	0.0776803	0.00107631	1	0	1	0
Disease	Heart failure	Heart failure (prevalent)	seq.5639.49	NETO1	glm	-0.0683263	0.0793699	0.389316	1	0	1	0
Disease	Heart failure	Heart failure (prevalent)	seq.5643.2	LCN8	glm	0.0843433	0.0766213	0.270992	1	0	1	0
Disease	Heart failure	Heart failure (prevalent)	seq.5644.60	RNASE4	glm	0.668792	0.103196	9.12400907520827e-11	6.64957781401179e-07	1	1.66239445350295e-05	1
Disease	Heart failure	Heart failure (prevalent)	seq.5646.20	RNASE6	glm	0.49637	0.09579	2.19684349697409e-07	0.00160106	1	0.0400265	1
Disease	Heart failure	Heart failure (prevalent)	seq.5648.28	CTRB2	glm	-0.0801928	0.0783029	0.305771	1	0	1	0
Disease	Heart failure	Heart failure (prevalent)	seq.5649.83	PSG4	glm	0.200108	0.0763954	0.00880937	1	0	1	0
Disease	Heart failure	Heart failure (prevalent)	seq.5650.9	PDIA6	glm	0.207656	0.0951944	0.029155	1	0	1	0
Disease	Heart failure	Heart failure (prevalent)	seq.5651.50	PSG7	glm	0.194272	0.0739018	0.00856915	1	0	1	0
Disease	Heart failure	Heart failure (prevalent)	seq.5653.23	PRSS37	glm	0.0959972	0.0712156	0.177665	1	0	1	0
Disease	Heart failure	Heart failure (prevalent)	seq.5654.70	TMX3	glm	0.229897	0.0846333	0.00659977	1	0	1	0
Disease	Heart failure	Heart failure (prevalent)	seq.5656.53	ENDOU	glm	0.118756	0.0793683	0.134584	1	0	1	0
Disease	Heart failure	Heart failure (prevalent)	seq.5657.28	ST3GAL1	glm	0.0540703	0.0816572	0.507867	1	0	1	0
Disease	Heart failure	Heart failure (prevalent)	seq.5658.64	F13B	glm	-0.209036	0.0793037	0.00839172	1	0	1	0
Disease	Heart failure	Heart failure (prevalent)	seq.5659.11	TRH	glm	-0.0441863	0.0859885	0.607348	1	0	1	0
Disease	Heart failure	Heart failure (prevalent)	seq.5660.51	SOD3	glm	0.041602	0.0871085	0.632943	1	0	1	0
Disease	Heart failure	Heart failure (prevalent)	seq.5661.15	IL18	glm	0.326404	0.0847568	0.000117606	0.857111	0	1	0
Disease	Heart failure	Heart failure (prevalent)	seq.5663.18	PF4V1	glm	0.0737033	0.0749094	0.325165	1	0	1	0
Disease	Heart failure	Heart failure (prevalent)	seq.5664.57	DEFB106A	glm	-0.522637	0.0807777	9.79629650142885e-11	7.13954089024134e-07	1	1.78488522256034e-05	1
Disease	Heart failure	Heart failure (prevalent)	seq.5666.64	IL1R2	glm	0.143546	0.069063	0.0376648	1	0	1	0
Disease	Heart failure	Heart failure (prevalent)	seq.5667.3	SEMA3B	glm	-0.159702	0.0965696	0.0981778	1	0	1	0
Disease	Heart failure	Heart failure (prevalent)	seq.5668.49	AGR3	glm	0.0312457	0.0816208	0.701856	1	0	1	0
Disease	Heart failure	Heart failure (prevalent)	seq.5669.26	SIRPB2	glm	-0.104125	0.0816764	0.202363	1	0	1	0
Disease	Heart failure	Heart failure (prevalent)	seq.5671.1	CTRB1	glm	0.154555	0.0780516	0.0476843	1	0	1	0
Disease	Heart failure	Heart failure (prevalent)	seq.5675.6	TNC	glm	0.565361	0.0764021	1.3638436704198e-13	9.93969267001951e-10	1	2.48492316750488e-08	1
Disease	Heart failure	Heart failure (prevalent)	seq.5676.54	ASIP	glm	-0.225278	0.0863837	0.0091105	1	0	1	0
Disease	Heart failure	Heart failure (prevalent)	seq.5677.15	C2orf66	glm	-0.247688	0.0796073	0.00186217	1	0	1	0
Disease	Heart failure	Heart failure (prevalent)	seq.5679.16	DEFB103A	glm	-0.235848	0.0870626	0.00674962	1	0	1	0
Disease	Heart failure	Heart failure (prevalent)	seq.5680.54	OBP2B	glm	-0.10232	0.0941322	0.277044	1	0	1	0
Disease	Heart failure	Heart failure (prevalent)	seq.5682.13	VASN	glm	-0.0651999	0.0894611	0.46612	1	0	1	0
Disease	Heart failure	Heart failure (prevalent)	seq.5687.5	PRKCSH	glm	0.272465	0.0884773	0.00207357	1	0	1	0
Disease	Heart failure	Heart failure (prevalent)	seq.5688.65	CBLN4	glm	0.0755134	0.079499	0.342181	1	0	1	0
Disease	Heart failure	Heart failure (prevalent)	seq.5689.1	DEFB112	glm	0.249692	0.0820276	0.00233459	1	0	1	0
Disease	Heart failure	Heart failure (prevalent)	seq.5690.49	TUFT1	glm	-0.509757	0.075439	1.40674226156275e-11	1.02523376022693e-07	1	2.56308440056733e-06	1
Disease	Heart failure	Heart failure (prevalent)	seq.5691.2	CRISPLD2	glm	0.155021	0.0786195	0.0486334	1	0	1	0
Disease	Heart failure	Heart failure (prevalent)	seq.5692.79	TNF	glm	-0.333445	0.0914279	0.000265233	1	0	1	0
Disease	Heart failure	Heart failure (prevalent)	seq.5693.6	REG1B	glm	-0.0205918	0.0841753	0.806743	1	0	1	0
Disease	Heart failure	Heart failure (prevalent)	seq.5694.57	SMOC1	glm	0.296625	0.101163	0.00336628	1	0	1	0
Disease	Heart failure	Heart failure (prevalent)	seq.5695.5	BPIFA2	glm	-0.409481	0.0771435	1.10806702133583e-07	0.000807559	1	0.020189	1
Disease	Heart failure	Heart failure (prevalent)	seq.5698.60	TNXB	glm	0.2037	0.0826807	0.0137512	1	0	1	0
Disease	Heart failure	Heart failure (prevalent)	seq.5699.19	FAM189A2	glm	-0.0721754	0.0862106	0.402481	1	0	1	0
Disease	Heart failure	Heart failure (prevalent)	seq.5701.81	CLEC3B	glm	-0.208652	0.0854415	0.0146042	1	0	1	0
Disease	Heart failure	Heart failure (prevalent)	seq.5703.26	OLFM1	glm	0.345588	0.0680259	3.76952283462197e-07	0.00274723	1	0.0686807	0
Disease	Heart failure	Heart failure (prevalent)	seq.5704.74	GZMM	glm	-0.00292506	0.0789218	0.970435	1	0	1	0
Disease	Heart failure	Heart failure (prevalent)	seq.5707.55	ELK3	glm	0.477476	0.0831099	9.18588298734146e-09	6.69467152117446e-05	1	0.00167367	1
Disease	Heart failure	Heart failure (prevalent)	seq.5708.1	LEAP2	glm	0.26518	0.0808531	0.00103891	1	0	1	0
Disease	Heart failure	Heart failure (prevalent)	seq.5713.9	IFNL3	glm	0.228735	0.0735658	0.00187559	1	0	1	0
Disease	Heart failure	Heart failure (prevalent)	seq.5714.88	IFNA6	glm	-0.127541	0.0848936	0.133004	1	0	1	0
Disease	Heart failure	Heart failure (prevalent)	seq.5715.4	ABHD14A	glm	0.629886	0.0892244	1.67022435032008e-12	1.21725950651328e-08	1	3.04314876628319e-07	1
Disease	Heart failure	Heart failure (prevalent)	seq.5716.49	CSAG1	glm	-0.36687	0.088842	3.63614946016913e-05	0.265003	0	1	0
Disease	Heart failure	Heart failure (prevalent)	seq.5717.2	CILP	glm	0.60442	0.0868122	3.34547633192819e-12	2.43818315070926e-08	1	6.09545787677316e-07	1
Disease	Heart failure	Heart failure (prevalent)	seq.5719.66	FAM189A2	glm	-0.184703	0.0820209	0.0243288	1	0	1	0
Disease	Heart failure	Heart failure (prevalent)	seq.5721.1	CD226	glm	0.309306	0.07583	4.52417734413689e-05	0.329722	0	1	0
Disease	Heart failure	Heart failure (prevalent)	seq.5722.78	PRCP	glm	-0.225403	0.0801713	0.00493081	1	0	1	0
Disease	Heart failure	Heart failure (prevalent)	seq.5723.4	INSL3	glm	-0.644896	0.0744962	4.85353196459369e-18	3.53725409579588e-14	1	8.8431352394897e-13	1
Disease	Heart failure	Heart failure (prevalent)	seq.5724.58	SBSN	glm	-0.426712	0.11044	0.000111664	0.813807	0	1	0
Disease	Heart failure	Heart failure (prevalent)	seq.5725.1	OMD	glm	0.199773	0.0824081	0.0153423	1	0	1	0
Disease	Heart failure	Heart failure (prevalent)	seq.5726.49	SPAG11A	glm	-0.327181	0.0796856	4.02746483417407e-05	0.293522	0	1	0
Disease	Heart failure	Heart failure (prevalent)	seq.5727.35	B3GLCT	glm	-0.308761	0.0908618	0.000678458	1	0	1	0
Disease	Heart failure	Heart failure (prevalent)	seq.5728.60	FCRL1	glm	0.096685	0.0818815	0.237685	1	0	1	0
Disease	Heart failure	Heart failure (prevalent)	seq.5729.27	SOST	glm	0.166926	0.0736993	0.0235147	1	0	1	0
Disease	Heart failure	Heart failure (prevalent)	seq.5730.60	CXCL14	glm	0.423807	0.073354	7.57946400628243e-09	5.52391336777864e-05	1	0.00138098	1
Disease	Heart failure	Heart failure (prevalent)	seq.5731.1	SPINK6	glm	-0.351787	0.0719605	1.01551047709086e-06	0.00740104	1	0.185026	0
Disease	Heart failure	Heart failure (prevalent)	seq.5733.61	IFNA10	glm	-0.430325	0.0785924	4.36532638059818e-08	0.000318145	1	0.00795362	1
Disease	Heart failure	Heart failure (prevalent)	seq.5734.13	NECTIN4	glm	0.0690269	0.0833578	0.407626	1	0	1	0
Disease	Heart failure	Heart failure (prevalent)	seq.5735.54	C1GALT1C1	glm	-0.252569	0.0967836	0.00906404	1	0	1	0
Disease	Heart failure	Heart failure (prevalent)	seq.5736.1	TREML2	glm	-0.135109	0.0807228	0.0941812	1	0	1	0
Disease	Heart failure	Heart failure (prevalent)	seq.5737.61	SEMA4D	glm	-0.00386469	0.0810766	0.961982	1	0	1	0
Disease	Heart failure	Heart failure (prevalent)	seq.5738.25	TNC	glm	0.666288	0.0778467	1.13867747603925e-17	8.29868144537404e-14	1	2.07467036134351e-12	1
Disease	Heart failure	Heart failure (prevalent)	seq.5739.75	KRTDAP	glm	-0.602484	0.0774369	7.23411278064596e-15	5.27222139453478e-11	1	1.31805534863369e-09	1
Disease	Heart failure	Heart failure (prevalent)	seq.5740.17	ROBO1	glm	0.329452	0.0837007	8.28265670371506e-05	0.60364	0	1	0
Disease	Heart failure	Heart failure (prevalent)	seq.5741.55	RNASE3	glm	0.242378	0.0805572	0.00262306	1	0	1	0
Disease	Heart failure	Heart failure (prevalent)	seq.5742.14	ACP6	glm	0.241718	0.0840513	0.0040295	1	0	1	0
Disease	Heart failure	Heart failure (prevalent)	seq.5743.82	CARTPT	glm	-0.0634682	0.0781055	0.41645	1	0	1	0
Disease	Heart failure	Heart failure (prevalent)	seq.5744.12	MENT	glm	-0.300115	0.0846368	0.000391249	1	0	1	0
Disease	Heart failure	Heart failure (prevalent)	seq.5745.64	PI15	glm	-0.353404	0.0789784	7.65228506431925e-06	0.0557699	0	1	0
Disease	Heart failure	Heart failure (prevalent)	seq.5746.37	EFNB1	glm	-0.0560623	0.0816934	0.492554	1	0	1	0
Disease	Heart failure	Heart failure (prevalent)	seq.5747.67	BGLAP	glm	0.157832	0.0818962	0.0539523	1	0	1	0
Disease	Heart failure	Heart failure (prevalent)	seq.5748.20	ASAH1	glm	0.610638	0.0739011	1.42167172322205e-16	1.03611435188423e-12	1	2.59028587971058e-11	1
Disease	Heart failure	Heart failure (prevalent)	seq.5749.53	CLPS	glm	0.231397	0.0825264	0.00504874	1	0	1	0
Disease	Heart failure	Heart failure (prevalent)	seq.5751.14	LETMD1	glm	0.238489	0.0735875	0.00119155	1	0	1	0
Disease	Heart failure	Heart failure (prevalent)	seq.5752.63	SUSD3	glm	0.0797681	0.0785913	0.310119	1	0	1	0
Disease	Heart failure	Heart failure (prevalent)	seq.5753.21	TAFA1	glm	-0.242338	0.0799038	0.00242241	1	0	1	0
Disease	Heart failure	Heart failure (prevalent)	seq.5754.76	INSL6	glm	0.0408196	0.0890983	0.646851	1	0	1	0
Disease	Heart failure	Heart failure (prevalent)	seq.5755.29	GIP	glm	-0.248758	0.10101	0.0137889	1	0	1	0
Disease	Heart failure	Heart failure (prevalent)	seq.5756.66	PAPPA2	glm	-0.421816	0.0813326	2.14503826179816e-07	0.0015633	1	0.0390826	1
Disease	Heart failure	Heart failure (prevalent)	seq.5757.45	GNAS	glm	-0.234291	0.0841857	0.00538551	1	0	1	0
Disease	Heart failure	Heart failure (prevalent)	seq.5758.49	KLK9	glm	-0.0670119	0.0893526	0.453272	1	0	1	0
Disease	Heart failure	Heart failure (prevalent)	seq.5759.10	EFNA3	glm	-0.38112	0.0921858	3.561017417126e-05	0.259527	0	1	0
Disease	Heart failure	Heart failure (prevalent)	seq.5762.35	SPAG11B	glm	0.020303	0.0777504	0.793992	1	0	1	0
Disease	Heart failure	Heart failure (prevalent)	seq.5763.67	DEFB104A	glm	-0.306111	0.105208	0.00361929	1	0	1	0
Disease	Heart failure	Heart failure (prevalent)	seq.5764.4	GALNT2	glm	-0.059685	0.0863512	0.489447	1	0	1	0
Disease	Heart failure	Heart failure (prevalent)	seq.5765.53	DEFB121	glm	-0.0942189	0.0805707	0.242245	1	0	1	0
Disease	Heart failure	Heart failure (prevalent)	seq.5792.8	AFP	glm	0.250786	0.073818	0.000680391	1	0	1	0
Disease	Heart failure	Heart failure (prevalent)	seq.5798.3	BID	glm	0.265711	0.0707481	0.000172838	1	0	1	0
Disease	Heart failure	Heart failure (prevalent)	seq.5801.72	NGF	glm	0.349054	0.0754974	3.77524584965358e-06	0.027514	1	0.68785	0
Disease	Heart failure	Heart failure (prevalent)	seq.5803.24	C3	glm	0.130057	0.0789678	0.0995666	1	0	1	0
Disease	Heart failure	Heart failure (prevalent)	seq.5807.77	CD70	glm	0.209839	0.0745079	0.00485761	1	0	1	0
Disease	Heart failure	Heart failure (prevalent)	seq.5810.25	TDGF1	glm	0.0504475	0.0786107	0.521043	1	0	1	0
Disease	Heart failure	Heart failure (prevalent)	seq.5813.58	EPO	glm	0.358984	0.0786722	5.04202926922801e-06	0.0367463	1	0.918658	0
Disease	Heart failure	Heart failure (prevalent)	seq.5822.22	GDNF	glm	0.197939	0.0782283	0.0113972	1	0	1	0
Disease	Heart failure	Heart failure (prevalent)	seq.5825.49	IFNGR1	glm	0.248367	0.0875719	0.00456606	1	0	1	0
Disease	Heart failure	Heart failure (prevalent)	seq.5834.18	IL9	glm	0.0919666	0.0813752	0.258411	1	0	1	0
Disease	Heart failure	Heart failure (prevalent)	seq.5837.49	LIFR	glm	0.327871	0.0829618	7.74781948787008e-05	0.564661	0	1	0
Disease	Heart failure	Heart failure (prevalent)	seq.5843.60	EHMT2	glm	-0.14768	0.0791509	0.062069	1	0	1	0
Disease	Heart failure	Heart failure (prevalent)	seq.5846.24	NOG	glm	-0.0223007	0.0789709	0.777644	1	0	1	0
Disease	Heart failure	Heart failure (prevalent)	seq.5852.6	S100A12	glm	0.270025	0.081972	0.000987342	1	0	1	0
Disease	Heart failure	Heart failure (prevalent)	seq.5854.60	MAPT	glm	0.143075	0.0744912	0.0547703	1	0	1	0
Disease	Heart failure	Heart failure (prevalent)	seq.5858.6	YWHAZ	glm	0.204534	0.0859948	0.0173857	1	0	1	0
Disease	Heart failure	Heart failure (prevalent)	seq.5861.78	HAAO	glm	-0.047199	0.082208	0.565873	1	0	1	0
Disease	Heart failure	Heart failure (prevalent)	seq.5864.10	ALDOA	glm	0.0573697	0.0803439	0.475195	1	0	1	0
Disease	Heart failure	Heart failure (prevalent)	seq.5867.60	ARG1	glm	0.155428	0.0810994	0.0552999	1	0	1	0
Disease	Heart failure	Heart failure (prevalent)	seq.5870.23	BAD	glm	0.306793	0.0779133	8.22947797955821e-05	0.599764	0	1	0
Disease	Heart failure	Heart failure (prevalent)	seq.5879.51	DCTN2	glm	-0.169279	0.0789756	0.0320779	1	0	1	0
Disease	Heart failure	Heart failure (prevalent)	seq.5882.34	EEF1B2	glm	0.212924	0.0725132	0.00332108	1	0	1	0
Disease	Heart failure	Heart failure (prevalent)	seq.5885.55	EIF4H	glm	0.437668	0.0886579	7.94964199077982e-07	0.0057937	1	0.144842	0
Disease	Heart failure	Heart failure (prevalent)	seq.5888.29	EIF5A	glm	0.306457	0.0745586	3.95164957854909e-05	0.287996	0	1	0
Disease	Heart failure	Heart failure (prevalent)	seq.5897.58	GRP	glm	0.0755276	0.0756783	0.318275	1	0	1	0
Disease	Heart failure	Heart failure (prevalent)	seq.5900.11	HINT1	glm	0.372218	0.0768811	1.28878944069273e-06	0.0093927	1	0.234817	0
Disease	Heart failure	Heart failure (prevalent)	seq.5903.91	HSPA8	glm	0.481025	0.080938	2.79638440026808e-09	2.03800495091538e-05	1	0.000509501	1
Disease	Heart failure	Heart failure (prevalent)	seq.5909.51	NME1	glm	-0.23872	0.082595	0.00384934	1	0	1	0
Disease	Heart failure	Heart failure (prevalent)	seq.5915.58	PEX5	glm	0.111818	0.0732001	0.12662	1	0	1	0
Disease	Heart failure	Heart failure (prevalent)	seq.5918.5	PSME1	glm	-0.388152	0.0725436	8.76616426465333e-08	0.000638878	1	0.015972	1
Disease	Heart failure	Heart failure (prevalent)	seq.5927.4	CCN6	glm	-0.0248356	0.0843214	0.768349	1	0	1	0
Disease	Heart failure	Heart failure (prevalent)	seq.5930.54	TNNI3	glm	-0.0014672	0.0942986	0.987586	1	0	1	0
Disease	Heart failure	Heart failure (prevalent)	seq.5934.1	FTH1|FTL	glm	-0.173223	0.0787343	0.0277998	1	0	1	0
Disease	Heart failure	Heart failure (prevalent)	seq.5936.53	TNF	glm	0.276385	0.0789681	0.000465336	1	0	1	0
Disease	Heart failure	Heart failure (prevalent)	seq.5939.42	TNFSF12	glm	-0.161362	0.0786713	0.040258	1	0	1	0
Disease	Heart failure	Heart failure (prevalent)	seq.5947.90	THPO	glm	0.127655	0.0804332	0.112491	1	0	1	0
Disease	Heart failure	Heart failure (prevalent)	seq.5954.62	PTH	glm	0.56227	0.0823489	8.61669102044486e-12	6.27984441570021e-08	1	1.56996110392505e-06	1
Disease	Heart failure	Heart failure (prevalent)	seq.5957.30	SST	glm	0.3539	0.0803858	1.06998586590371e-05	0.0779806	0	1	0
Disease	Heart failure	Heart failure (prevalent)	seq.5963.9	DMKN	glm	-0.56286	0.08168	5.53836969048158e-12	4.03636383042298e-08	1	1.00909095760574e-06	1
Disease	Heart failure	Heart failure (prevalent)	seq.5970.61	LECT2	glm	-0.401521	0.0780313	2.66612599961335e-07	0.00194307	1	0.0485768	1
Disease	Heart failure	Heart failure (prevalent)	seq.5980.55	BOLA3	glm	-0.148875	0.0791678	0.0600398	1	0	1	0
Disease	Heart failure	Heart failure (prevalent)	seq.5981.6	None	glm	-0.114479	0.0939961	0.223259	1	0	1	0
Disease	Heart failure	Heart failure (prevalent)	seq.5982.50	CFHR1	glm	0.0918641	0.0813091	0.258554	1	0	1	0
Disease	Heart failure	Heart failure (prevalent)	seq.5988.49	TNFSF14	glm	-0.492749	0.0760448	9.18924613794776e-11	6.69712258533633e-07	1	1.67428064633408e-05	1
Disease	Heart failure	Heart failure (prevalent)	seq.5992.50	CD8A	glm	0.504535	0.0827084	1.05959140348146e-09	7.72230214857291e-06	1	0.000193058	1
Disease	Heart failure	Heart failure (prevalent)	seq.6003.28	NEU1	glm	0.237768	0.0697526	0.00065265	1	0	1	0
Disease	Heart failure	Heart failure (prevalent)	seq.6019.12	C1QTNF9	glm	-0.149086	0.0765886	0.0515841	1	0	1	0
Disease	Heart failure	Heart failure (prevalent)	seq.6020.52	UTS2	glm	-0.281024	0.0774029	0.000282693	1	0	1	0
Disease	Heart failure	Heart failure (prevalent)	seq.6022.57	NELL2	glm	0.353238	0.0893195	7.66081244103735e-05	0.55832	0	1	0
Disease	Heart failure	Heart failure (prevalent)	seq.6024.68	CPE	glm	-0.182398	0.0889337	0.0402724	1	0	1	0
Disease	Heart failure	Heart failure (prevalent)	seq.6027.31	RLN3	glm	-0.60067	0.0728347	1.6237516738262e-16	1.18339021988453e-12	1	2.95847554971134e-11	1
Disease	Heart failure	Heart failure (prevalent)	seq.6035.2	ST6GAL1	glm	0.499973	0.0716228	2.93821111330225e-12	2.14136825937468e-08	1	5.3534206484367e-07	1
Disease	Heart failure	Heart failure (prevalent)	seq.6036.78	EPHA10	glm	0.616837	0.0871781	1.48807416598066e-12	1.08450845216671e-08	1	2.71127113041676e-07	1
Disease	Heart failure	Heart failure (prevalent)	seq.6039.24	CRHBP	glm	0.151836	0.0838979	0.0703313	1	0	1	0
Disease	Heart failure	Heart failure (prevalent)	seq.6042.52	TNC	glm	0.560368	0.0772518	4.0528658499648e-13	2.95372863145435e-09	1	7.38432157863587e-08	1
Disease	Heart failure	Heart failure (prevalent)	seq.6049.64	PTPRS	glm	-0.309715	0.0821381	0.000162817	1	0	1	0
Disease	Heart failure	Heart failure (prevalent)	seq.6054.6	NXPH3	glm	0.107433	0.0806012	0.182567	1	0	1	0
Disease	Heart failure	Heart failure (prevalent)	seq.6055.53	IFNAR1	glm	0.0482468	0.0769718	0.530782	1	0	1	0
Disease	Heart failure	Heart failure (prevalent)	seq.6060.2	PIP	glm	-0.271058	0.0789919	0.00060033	1	0	1	0
Disease	Heart failure	Heart failure (prevalent)	seq.6064.4	ERP44	glm	-0.376963	0.0810443	3.29816247555492e-06	0.024037	1	0.600925	0
Disease	Heart failure	Heart failure (prevalent)	seq.6069.71	SUMF2	glm	0.495598	0.0812848	1.08040353109976e-09	7.87398093465502e-06	1	0.00019685	1
Disease	Heart failure	Heart failure (prevalent)	seq.6075.61	HEXB	glm	-0.181585	0.0843932	0.031425	1	0	1	0
Disease	Heart failure	Heart failure (prevalent)	seq.6077.63	ADA2	glm	0.289504	0.0787879	0.000238345	1	0	1	0
Disease	Heart failure	Heart failure (prevalent)	seq.6079.59	PXYLP1	glm	-0.473686	0.0754976	3.51465819303764e-10	2.56148289108583e-06	1	6.40370722771458e-05	1
Disease	Heart failure	Heart failure (prevalent)	seq.6081.52	PCOLCE2	glm	0.0652054	0.0825064	0.429349	1	0	1	0
Disease	Heart failure	Heart failure (prevalent)	seq.6086.15	CHRDL2	glm	0.355857	0.0806438	1.02086690892682e-05	0.0744008	0	1	0
Disease	Heart failure	Heart failure (prevalent)	seq.6103.70	FCRL5	glm	-0.630897	0.0755896	7.04096860319422e-17	5.13145791800794e-13	1	1.28286447950199e-11	1
Disease	Heart failure	Heart failure (prevalent)	seq.6104.1	FGFRL1	glm	-0.405976	0.0855234	2.06504870757093e-06	0.0150501	1	0.376252	0
Disease	Heart failure	Heart failure (prevalent)	seq.6107.3	CELA1	glm	0.620455	0.0776693	1.36683118299662e-15	9.96146566167934e-12	1	2.49036641541984e-10	1
Disease	Heart failure	Heart failure (prevalent)	seq.6113.31	EDN3	glm	-0.457412	0.0806485	1.41415820010807e-08	0.000103064	1	0.0025766	1
Disease	Heart failure	Heart failure (prevalent)	seq.6117.4	PCSK2	glm	0.425788	0.0793426	8.03042395223084e-08	0.000585257	1	0.0146314	1
Disease	Heart failure	Heart failure (prevalent)	seq.6119.14	MAMDC2	glm	-0.292616	0.0789512	0.000210319	1	0	1	0
Disease	Heart failure	Heart failure (prevalent)	seq.6123.69	TP53	glm	-0.0539819	0.0822972	0.511864	1	0	1	0
Disease	Heart failure	Heart failure (prevalent)	seq.6151.18	MAP2K3	glm	0.0686304	0.082517	0.405572	1	0	1	0
Disease	Heart failure	Heart failure (prevalent)	seq.6168.11	TP53	glm	0.112612	0.0880907	0.20112	1	0	1	0
Disease	Heart failure	Heart failure (prevalent)	seq.6172.7	UBC	glm	-0.186646	0.07511	0.0129562	1	0	1	0
Disease	Heart failure	Heart failure (prevalent)	seq.6207.10	PSAP	glm	0.104511	0.0795644	0.189	1	0	1	0
Disease	Heart failure	Heart failure (prevalent)	seq.6209.2	AOC1	glm	0.216081	0.0777549	0.00545252	1	0	1	0
Disease	Heart failure	Heart failure (prevalent)	seq.6210.100	IFNA5	glm	-0.198741	0.0964676	0.0393814	1	0	1	0
Disease	Heart failure	Heart failure (prevalent)	seq.6213.10	CGB2	glm	0.262027	0.0840026	0.00181298	1	0	1	0
Disease	Heart failure	Heart failure (prevalent)	seq.6214.84	IFNA8	glm	-0.179288	0.0737911	0.0151127	1	0	1	0
Disease	Heart failure	Heart failure (prevalent)	seq.6217.23	QSOX1	glm	0.604609	0.0749074	6.94838116939141e-16	5.06398019625246e-12	1	1.26599504906312e-10	1
Disease	Heart failure	Heart failure (prevalent)	seq.6219.14	PDZD11	glm	-0.168167	0.0986466	0.088243	1	0	1	0
Disease	Heart failure	Heart failure (prevalent)	seq.6221.1	ADPGK	glm	0.342156	0.0879497	0.000100097	0.729507	0	1	0
Disease	Heart failure	Heart failure (prevalent)	seq.6223.5	GUCA2B	glm	0.260132	0.0878091	0.00305176	1	0	1	0
Disease	Heart failure	Heart failure (prevalent)	seq.6225.3	PRSS8	glm	-0.202878	0.0850941	0.0171181	1	0	1	0
Disease	Heart failure	Heart failure (prevalent)	seq.6226.69	MICU2	glm	-0.0130994	0.0890743	0.883084	1	0	1	0
Disease	Heart failure	Heart failure (prevalent)	seq.6227.1	KLK10	glm	0.274828	0.0816012	0.000757313	1	0	1	0
Disease	Heart failure	Heart failure (prevalent)	seq.6228.58	SPACA1	glm	0.0939368	0.0757386	0.214873	1	0	1	0
Disease	Heart failure	Heart failure (prevalent)	seq.6229.13	CSH1|CSH2	glm	-0.332877	0.0928173	0.000335315	1	0	1	0
Disease	Heart failure	Heart failure (prevalent)	seq.6230.56	CER1	glm	-0.212701	0.0901044	0.0182452	1	0	1	0
Disease	Heart failure	Heart failure (prevalent)	seq.6231.46	STC2	glm	0.00969112	0.0774946	0.90048	1	0	1	0
Disease	Heart failure	Heart failure (prevalent)	seq.6232.54	CD86	glm	0.0743633	0.0818005	0.363307	1	0	1	0
Disease	Heart failure	Heart failure (prevalent)	seq.6234.74	VIT	glm	0.333865	0.0991729	0.000761296	1	0	1	0
Disease	Heart failure	Heart failure (prevalent)	seq.6236.51	CTHRC1	glm	0.259524	0.0749359	0.000533626	1	0	1	0
Disease	Heart failure	Heart failure (prevalent)	seq.6237.11	FGFRL1	glm	0.164764	0.0741949	0.0263716	1	0	1	0
Disease	Heart failure	Heart failure (prevalent)	seq.6238.55	PSG8	glm	0.250493	0.0775799	0.00124293	1	0	1	0
Disease	Heart failure	Heart failure (prevalent)	seq.6240.70	RSPO1	glm	-0.00379827	0.0866606	0.96504	1	0	1	0
Disease	Heart failure	Heart failure (prevalent)	seq.6245.4	NECTIN2	glm	-0.36299	0.0792721	4.67101033587732e-06	0.0340423	1	0.851058	0
Disease	Heart failure	Heart failure (prevalent)	seq.6247.9	SIRPB1	glm	0.149871	0.0820291	0.0676923	1	0	1	0
Disease	Heart failure	Heart failure (prevalent)	seq.6248.68	FAS	glm	0.1567	0.0805135	0.0516233	1	0	1	0
Disease	Heart failure	Heart failure (prevalent)	seq.6252.62	SCGB3A1	glm	0.163709	0.081035	0.04336	1	0	1	0
Disease	Heart failure	Heart failure (prevalent)	seq.6255.74	CPXM1	glm	-0.00383371	0.0778345	0.960716	1	0	1	0
Disease	Heart failure	Heart failure (prevalent)	seq.6256.9	LY6G6C	glm	0.435129	0.0835406	1.90276450133502e-07	0.00138673	1	0.0346684	1
Disease	Heart failure	Heart failure (prevalent)	seq.6257.56	CGREF1	glm	-0.111444	0.0787211	0.15687	1	0	1	0
Disease	Heart failure	Heart failure (prevalent)	seq.6259.60	TNC	glm	0.397156	0.0836644	2.06445066863395e-06	0.0150457	1	0.376143	0
Disease	Heart failure	Heart failure (prevalent)	seq.6260.14	TNC	glm	0.628322	0.0760385	1.41801063991034e-16	1.03344615436665e-12	1	2.58361538591664e-11	1
Disease	Heart failure	Heart failure (prevalent)	seq.6262.14	IL17RB	glm	0.56392	0.0792814	1.13633407776613e-12	8.28160275875957e-09	1	2.07040068968989e-07	1
Disease	Heart failure	Heart failure (prevalent)	seq.6263.77	PLTP	glm	-0.365668	0.0753963	1.23493028780843e-06	0.00900017	1	0.225004	0
Disease	Heart failure	Heart failure (prevalent)	seq.6264.9	CCN1	glm	0.493548	0.0781212	2.65447787102259e-10	1.93458347240126e-06	1	4.83645868100316e-05	1
Disease	Heart failure	Heart failure (prevalent)	seq.6267.51	STMN4	glm	0.343069	0.0806999	2.12663943402912e-05	0.154989	0	1	0
Disease	Heart failure	Heart failure (prevalent)	seq.6273.58	P3H1	glm	-0.120884	0.0820521	0.140682	1	0	1	0
Disease	Heart failure	Heart failure (prevalent)	seq.6274.15	WSCD2	glm	0.158139	0.0815034	0.0523461	1	0	1	0
Disease	Heart failure	Heart failure (prevalent)	seq.6276.16	FURIN	glm	0.037418	0.0887881	0.673441	1	0	1	0
Disease	Heart failure	Heart failure (prevalent)	seq.6280.11	PCDH8	glm	0.443091	0.0841139	1.38106050106783e-07	0.00100652	1	0.0251629	1
Disease	Heart failure	Heart failure (prevalent)	seq.6281.51	ST3GAL2	glm	0.509535	0.0787089	9.56538974337587e-11	6.97125604497234e-07	1	1.74281401124308e-05	1
Disease	Heart failure	Heart failure (prevalent)	seq.6283.60	MCEMP1	glm	-0.302605	0.0815839	0.00020798	1	0	1	0
Disease	Heart failure	Heart failure (prevalent)	seq.6284.7	ALKAL2	glm	0.675697	0.0828329	3.42450921848972e-16	2.49578231843531e-12	1	6.23945579608827e-11	1
Disease	Heart failure	Heart failure (prevalent)	seq.6285.71	MLEC	glm	-0.260222	0.0832307	0.00176893	1	0	1	0
Disease	Heart failure	Heart failure (prevalent)	seq.6289.78	ARHGAP36	glm	-0.548637	0.0716434	1.89025379099608e-14	1.37761696287794e-10	1	3.44404240719486e-09	1
Disease	Heart failure	Heart failure (prevalent)	seq.6290.3	UTS2B	glm	0.328058	0.0756951	1.46468941984317e-05	0.106747	0	1	0
Disease	Heart failure	Heart failure (prevalent)	seq.6291.55	CLSTN3	glm	0.674848	0.0859592	4.13415285564252e-15	3.01297060119227e-11	1	7.53242650298067e-10	1
Disease	Heart failure	Heart failure (prevalent)	seq.6294.11	BAGE2	glm	0.673234	0.0889904	3.87133118574662e-14	2.82142616817213e-10	1	7.05356542043034e-09	1
Disease	Heart failure	Heart failure (prevalent)	seq.6296.36	OIT3	glm	0.8064	0.0881623	5.86608095615566e-20	4.27519980084624e-16	1	1.06879995021156e-14	1
Disease	Heart failure	Heart failure (prevalent)	seq.6304.8	C1QTNF1	glm	0.18012	0.0805972	0.0254296	1	0	1	0
Disease	Heart failure	Heart failure (prevalent)	seq.6315.58	PLBD1	glm	0.227021	0.0883913	0.010218	1	0	1	0
Disease	Heart failure	Heart failure (prevalent)	seq.6321.65	PCDHGA10	glm	0.41982	0.0941986	8.32096654982822e-06	0.0606432	0	1	0
Disease	Heart failure	Heart failure (prevalent)	seq.6324.11	DNASE1L2	glm	0.38597	0.084974	5.56674659088501e-06	0.0405704	1	1	0
Disease	Heart failure	Heart failure (prevalent)	seq.6326.20	BMP4	glm	-0.0893979	0.0778769	0.250994	1	0	1	0
Disease	Heart failure	Heart failure (prevalent)	seq.6334.9	GGT2	glm	-0.533002	0.0818284	7.33428273356049e-11	5.34522525621889e-07	1	1.33630631405472e-05	1
Disease	Heart failure	Heart failure (prevalent)	seq.6342.10	NPNT	glm	-0.0643465	0.0827544	0.436828	1	0	1	0
Disease	Heart failure	Heart failure (prevalent)	seq.6350.43	APOC2	glm	-0.333864	0.0788647	2.30208769367128e-05	0.167776	0	1	0
Disease	Heart failure	Heart failure (prevalent)	seq.6351.55	CD79B	glm	0.00907255	0.0864551	0.916424	1	0	1	0
Disease	Heart failure	Heart failure (prevalent)	seq.6352.8	INSRR	glm	-0.333927	0.0821324	4.78848947635388e-05	0.348985	0	1	0
Disease	Heart failure	Heart failure (prevalent)	seq.6354.13	HEPHL1	glm	-0.228376	0.0841608	0.00665633	1	0	1	0
Disease	Heart failure	Heart failure (prevalent)	seq.6356.3	CPB1	glm	0.140132	0.0828581	0.0907923	1	0	1	0
Disease	Heart failure	Heart failure (prevalent)	seq.6357.83	CELA3B	glm	-0.62402	0.0706806	1.05871894380588e-18	7.71594366245729e-15	1	1.92898591561431e-13	1
Disease	Heart failure	Heart failure (prevalent)	seq.6359.50	POMGNT2	glm	0.327766	0.0801597	4.3340882230028e-05	0.315868	0	1	0
Disease	Heart failure	Heart failure (prevalent)	seq.6360.7	DEFB128	glm	-0.388996	0.0777748	5.68651961396621e-07	0.00414434	1	0.103608	0
Disease	Heart failure	Heart failure (prevalent)	seq.6361.49	PTPRR	glm	-0.0459931	0.0878981	0.600797	1	0	1	0
Disease	Heart failure	Heart failure (prevalent)	seq.6362.6	ECRG4	glm	-0.00163135	0.0766127	0.983012	1	0	1	0
Disease	Heart failure	Heart failure (prevalent)	seq.6364.7	TAPBPL	glm	0.206034	0.0792593	0.00933617	1	0	1	0
Disease	Heart failure	Heart failure (prevalent)	seq.6366.38	TXNDC15	glm	0.310562	0.0811559	0.000129854	0.946376	0	1	0
Disease	Heart failure	Heart failure (prevalent)	seq.6367.66	FMOD	glm	0.32467	0.0783159	3.38860050976004e-05	0.246961	0	1	0
Disease	Heart failure	Heart failure (prevalent)	seq.6368.9	CSTL1	glm	0.0866344	0.0817135	0.289044	1	0	1	0
Disease	Heart failure	Heart failure (prevalent)	seq.6369.82	DEAF1	glm	-0.495021	0.0760844	7.70696748163323e-11	5.6168379006143e-07	1	1.40420947515357e-05	1
Disease	Heart failure	Heart failure (prevalent)	seq.6371.50	ANGPTL7	glm	-0.0140019	0.0887444	0.874632	1	0	1	0
Disease	Heart failure	Heart failure (prevalent)	seq.6372.7	YBX2	glm	-0.017737	0.0803063	0.825196	1	0	1	0
Disease	Heart failure	Heart failure (prevalent)	seq.6373.54	DLK1	glm	-0.24942	0.0834698	0.00280672	1	0	1	0
Disease	Heart failure	Heart failure (prevalent)	seq.6374.7	MMP20	glm	0.224983	0.0710606	0.00154514	1	0	1	0
Disease	Heart failure	Heart failure (prevalent)	seq.6375.75	XXYLT1	glm	0.351521	0.0927323	0.000150222	1	0	1	0
Disease	Heart failure	Heart failure (prevalent)	seq.6377.54	LYZL2	glm	0.0775342	0.0767208	0.312207	1	0	1	0
Disease	Heart failure	Heart failure (prevalent)	seq.6378.2	C5orf38	glm	-0.249918	0.0804829	0.00190129	1	0	1	0
Disease	Heart failure	Heart failure (prevalent)	seq.6379.62	ADAMTSL2	glm	0.592645	0.0712716	9.15145509297005e-17	6.66958047175657e-13	1	1.66739511793914e-11	1
Disease	Heart failure	Heart failure (prevalent)	seq.6380.23	MRPL58	glm	0.313561	0.0815971	0.000121642	0.88653	0	1	0
Disease	Heart failure	Heart failure (prevalent)	seq.6382.17	MANBA	glm	0.0677668	0.0825503	0.411695	1	0	1	0
Disease	Heart failure	Heart failure (prevalent)	seq.6383.90	TLL1	glm	0.166859	0.081842	0.04147	1	0	1	0
Disease	Heart failure	Heart failure (prevalent)	seq.6384.19	WFDC3	glm	0.450855	0.0721903	4.22812055768406e-10	3.08145426244014e-06	1	7.70363565610036e-05	1
Disease	Heart failure	Heart failure (prevalent)	seq.6385.63	VWA1	glm	0.0758121	0.0833113	0.36283	1	0	1	0
Disease	Heart failure	Heart failure (prevalent)	seq.6387.61	DEFA5	glm	0.579022	0.0995068	5.92281709130348e-09	4.31654909614197e-05	1	0.00107914	1
Disease	Heart failure	Heart failure (prevalent)	seq.6388.21	CCDC126	glm	-0.445444	0.073926	1.68541335261642e-09	1.22832925138684e-05	1	0.000307082	1
Disease	Heart failure	Heart failure (prevalent)	seq.6390.18	NPS	glm	-0.209497	0.0846854	0.0133674	1	0	1	0
Disease	Heart failure	Heart failure (prevalent)	seq.6391.52	LILRA3	glm	0.0138957	0.0836418	0.868052	1	0	1	0
Disease	Heart failure	Heart failure (prevalent)	seq.6392.7	CCN5	glm	0.22608	0.101839	0.0264201	1	0	1	0
Disease	Heart failure	Heart failure (prevalent)	seq.6393.63	HSP90B1	glm	0.0938975	0.0801282	0.24126	1	0	1	0
Disease	Heart failure	Heart failure (prevalent)	seq.6395.58	GPHA2	glm	-0.049515	0.101349	0.625154	1	0	1	0
Disease	Heart failure	Heart failure (prevalent)	seq.6398.12	LONP1	glm	0.626465	0.0827843	3.80673814229112e-14	2.77435075810177e-10	1	6.93587689525442e-09	1
Disease	Heart failure	Heart failure (prevalent)	seq.6399.52	DEFB107A	glm	0.197007	0.0790207	0.0126629	1	0	1	0
Disease	Heart failure	Heart failure (prevalent)	seq.6400.33	TP53I13	glm	-0.106935	0.080302	0.182973	1	0	1	0
Disease	Heart failure	Heart failure (prevalent)	seq.6402.8	PILRA	glm	0.0983923	0.0775687	0.204636	1	0	1	0
Disease	Heart failure	Heart failure (prevalent)	seq.6404.20	C1QL1	glm	0.138906	0.0875949	0.112791	1	0	1	0
Disease	Heart failure	Heart failure (prevalent)	seq.6405.74	PSG2	glm	-0.0498774	0.0779451	0.522235	1	0	1	0
Disease	Heart failure	Heart failure (prevalent)	seq.6406.3	NMES1	glm	-0.449166	0.0768906	5.16952980769534e-09	3.76755332384836e-05	1	0.000941888	1
Disease	Heart failure	Heart failure (prevalent)	seq.6407.63	LAD1	glm	0.200536	0.0773935	0.00956647	1	0	1	0
Disease	Heart failure	Heart failure (prevalent)	seq.6408.2	INHBC	glm	0.0183815	0.0793132	0.816726	1	0	1	0
Disease	Heart failure	Heart failure (prevalent)	seq.6409.57	ADGRF5	glm	-0.211153	0.0812723	0.00937413	1	0	1	0
Disease	Heart failure	Heart failure (prevalent)	seq.6410.26	INSL4	glm	0.209063	0.0684037	0.00224072	1	0	1	0
Disease	Heart failure	Heart failure (prevalent)	seq.6411.58	DEFB135	glm	-0.204607	0.0821397	0.0127397	1	0	1	0
Disease	Heart failure	Heart failure (prevalent)	seq.6413.79	LIPK	glm	0.23856	0.0738182	0.00123045	1	0	1	0
Disease	Heart failure	Heart failure (prevalent)	seq.6414.8	OAF	glm	0.173848	0.0862623	0.0438689	1	0	1	0
Disease	Heart failure	Heart failure (prevalent)	seq.6415.90	CPN2	glm	-0.27545	0.0838443	0.00101889	1	0	1	0
Disease	Heart failure	Heart failure (prevalent)	seq.6416.8	GKN2	glm	0.135383	0.0788327	0.0859155	1	0	1	0
Disease	Heart failure	Heart failure (prevalent)	seq.6420.4	SDHAF2	glm	-0.166455	0.0813281	0.0406873	1	0	1	0
Disease	Heart failure	Heart failure (prevalent)	seq.6421.52	IFNA16	glm	-0.413238	0.0760793	5.58289323957865e-08	0.000406881	1	0.010172	1
Disease	Heart failure	Heart failure (prevalent)	seq.6423.66	C1QL2	glm	0.412514	0.0763137	6.46277883695789e-08	0.000471007	1	0.0117752	1
Disease	Heart failure	Heart failure (prevalent)	seq.6424.2	RNASE13	glm	-0.255568	0.0875644	0.0035157	1	0	1	0
Disease	Heart failure	Heart failure (prevalent)	seq.6425.87	MMP19	glm	0.392213	0.0821625	1.80941565990022e-06	0.013187	1	0.329676	0
Disease	Heart failure	Heart failure (prevalent)	seq.6430.36	TAFA2	glm	0.0931836	0.0704679	0.18605	1	0	1	0
Disease	Heart failure	Heart failure (prevalent)	seq.6431.68	PCYOX1	glm	-0.197429	0.0827552	0.0170467	1	0	1	0
Disease	Heart failure	Heart failure (prevalent)	seq.6433.57	FAM20A	glm	0.23687	0.0788081	0.00265005	1	0	1	0
Disease	Heart failure	Heart failure (prevalent)	seq.6434.18	AOC2	glm	0.0037312	0.0798531	0.962732	1	0	1	0
Disease	Heart failure	Heart failure (prevalent)	seq.6439.59	C14orf93	glm	-0.32406	0.0816963	7.28912243762434e-05	0.531231	0	1	0
Disease	Heart failure	Heart failure (prevalent)	seq.6440.31	MFAP5	glm	0.315251	0.0822147	0.000125828	0.917036	0	1	0
Disease	Heart failure	Heart failure (prevalent)	seq.6441.62	ADAMTS6	glm	0.233847	0.0800673	0.00349317	1	0	1	0
Disease	Heart failure	Heart failure (prevalent)	seq.6442.6	BAGE3	glm	-0.125255	0.0857764	0.144223	1	0	1	0
Disease	Heart failure	Heart failure (prevalent)	seq.6444.15	PSG3	glm	0.281119	0.0805721	0.000484772	1	0	1	0
Disease	Heart failure	Heart failure (prevalent)	seq.6447.73	PTX3	glm	-0.0439997	0.091922	0.632178	1	0	1	0
Disease	Heart failure	Heart failure (prevalent)	seq.6448.36	SEMA3C	glm	0.373517	0.0798007	2.86005675911844e-06	0.0208441	1	0.521102	0
Disease	Heart failure	Heart failure (prevalent)	seq.6450.8	FABP6	glm	0.229359	0.0701139	0.0010708	1	0	1	0
Disease	Heart failure	Heart failure (prevalent)	seq.6451.64	ASPN	glm	0.16291	0.0825867	0.0485414	1	0	1	0
Disease	Heart failure	Heart failure (prevalent)	seq.6453.70	LILRB4	glm	-0.166942	0.0779401	0.0321996	1	0	1	0
Disease	Heart failure	Heart failure (prevalent)	seq.6454.38	ARHGDIA	glm	-0.282517	0.0830343	0.000667925	1	0	1	0
Disease	Heart failure	Heart failure (prevalent)	seq.6455.52	HAPLN4	glm	0.151277	0.0671254	0.0242186	1	0	1	0
Disease	Heart failure	Heart failure (prevalent)	seq.6456.17	PSG6	glm	-0.0383794	0.0945442	0.684786	1	0	1	0
Disease	Heart failure	Heart failure (prevalent)	seq.6457.50	PCDHGA1	glm	0.174578	0.0790694	0.0272506	1	0	1	0
Disease	Heart failure	Heart failure (prevalent)	seq.6458.6	RPN1	glm	0.0245412	0.0811409	0.762308	1	0	1	0
Disease	Heart failure	Heart failure (prevalent)	seq.6461.54	APOC3	glm	0.0445482	0.0807875	0.581343	1	0	1	0
Disease	Heart failure	Heart failure (prevalent)	seq.6462.12	TIMP4	glm	0.170551	0.0861102	0.0476352	1	0	1	0
Disease	Heart failure	Heart failure (prevalent)	seq.6463.59	QRFP	glm	-0.211796	0.0841424	0.0118321	1	0	1	0
Disease	Heart failure	Heart failure (prevalent)	seq.6464.40	PVRIG	glm	-0.148504	0.100715	0.140348	1	0	1	0
Disease	Heart failure	Heart failure (prevalent)	seq.6467.65	POGLUT1	glm	0.0183792	0.0785512	0.815002	1	0	1	0
Disease	Heart failure	Heart failure (prevalent)	seq.6468.37	TAC4	glm	-0.428391	0.0807821	1.1388505909753e-07	0.000829994	1	0.0207499	1
Disease	Heart failure	Heart failure (prevalent)	seq.6469.62	LY6G6D	glm	-0.065997	0.082428	0.423327	1	0	1	0
Disease	Heart failure	Heart failure (prevalent)	seq.6470.19	FBLN1	glm	0.078343	0.0811049	0.334071	1	0	1	0
Disease	Heart failure	Heart failure (prevalent)	seq.6471.53	CFHR4	glm	-0.187671	0.0781922	0.0163897	1	0	1	0
Disease	Heart failure	Heart failure (prevalent)	seq.6472.40	PMEL	glm	0.0326699	0.0805458	0.685031	1	0	1	0
Disease	Heart failure	Heart failure (prevalent)	seq.6473.55	BPIFA1	glm	-0.354537	0.0868825	4.49109836591327e-05	0.327311	0	1	0
Disease	Heart failure	Heart failure (prevalent)	seq.6478.2	IGLON5	glm	-0.0592446	0.0895618	0.508295	1	0	1	0
Disease	Heart failure	Heart failure (prevalent)	seq.6480.1	CANT1	glm	-0.562027	0.0735738	2.18978232994405e-14	1.59591336206322e-10	1	3.98978340515806e-09	1
Disease	Heart failure	Heart failure (prevalent)	seq.6485.59	IGLL1	glm	0.0390294	0.0789256	0.620947	1	0	1	0
Disease	Heart failure	Heart failure (prevalent)	seq.6491.59	KLK15	glm	0.131547	0.0790673	0.0961659	1	0	1	0
Disease	Heart failure	Heart failure (prevalent)	seq.6493.9	CPZ	glm	0.0814681	0.0716935	0.255815	1	0	1	0
Disease	Heart failure	Heart failure (prevalent)	seq.6494.60	SPACA5	glm	0.0495063	0.078781	0.529739	1	0	1	0
Disease	Heart failure	Heart failure (prevalent)	seq.6495.14	EDN1	glm	0.355086	0.0722582	8.91773759653898e-07	0.00649925	1	0.162481	0
Disease	Heart failure	Heart failure (prevalent)	seq.6496.60	DLK1	glm	-0.251817	0.08213	0.00216883	1	0	1	0
Disease	Heart failure	Heart failure (prevalent)	seq.6497.10	RS1	glm	-0.302148	0.0847327	0.000362625	1	0	1	0
Disease	Heart failure	Heart failure (prevalent)	seq.6502.50	CRIM1	glm	0.379956	0.0677053	2.00112887264241e-08	0.000145842	1	0.00364606	1
Disease	Heart failure	Heart failure (prevalent)	seq.6504.65	LOXL2	glm	0.327299	0.0642587	3.51596964595259e-07	0.00256244	1	0.064061	0
Disease	Heart failure	Heart failure (prevalent)	seq.6506.54	TMED10	glm	0.154371	0.101503	0.128296	1	0	1	0
Disease	Heart failure	Heart failure (prevalent)	seq.6507.16	NCAM2	glm	0.144908	0.0822703	0.0781759	1	0	1	0
Disease	Heart failure	Heart failure (prevalent)	seq.6508.68	SCGB1D2	glm	-0.23433	0.0775249	0.00250579	1	0	1	0
Disease	Heart failure	Heart failure (prevalent)	seq.6510.56	RNF128	glm	-0.298065	0.0837323	0.000371219	1	0	1	0
Disease	Heart failure	Heart failure (prevalent)	seq.6511.17	TAFA4	glm	-0.176769	0.102815	0.0855597	1	0	1	0
Disease	Heart failure	Heart failure (prevalent)	seq.6512.68	KREMEN1	glm	0.44756	0.0778597	9.01513144585898e-09	6.57022779774202e-05	1	0.00164256	1
Disease	Heart failure	Heart failure (prevalent)	seq.6517.14	GDF10	glm	0.0228496	0.0807514	0.777206	1	0	1	0
Disease	Heart failure	Heart failure (prevalent)	seq.6518.85	GHRL	glm	0.393293	0.0760714	2.34028695283051e-07	0.0017056	1	0.04264	1
Disease	Heart failure	Heart failure (prevalent)	seq.6520.87	MGP	glm	-0.0930987	0.0800481	0.244816	1	0	1	0
Disease	Heart failure	Heart failure (prevalent)	seq.6521.35	NPTX2	glm	-0.114705	0.0813239	0.158399	1	0	1	0
Disease	Heart failure	Heart failure (prevalent)	seq.6525.17	DUSP13	glm	-0.244515	0.0829586	0.00320421	1	0	1	0
Disease	Heart failure	Heart failure (prevalent)	seq.6526.77	OBP2A	glm	0.207604	0.071593	0.00373422	1	0	1	0
Disease	Heart failure	Heart failure (prevalent)	seq.6527.1	TRIL	glm	0.414047	0.0780159	1.11309430831631e-07	0.000811223	1	0.0202806	1
Disease	Heart failure	Heart failure (prevalent)	seq.6528.95	EXTL2	glm	-0.376661	0.0800781	2.55530886920128e-06	0.0186231	1	0.465577	0
Disease	Heart failure	Heart failure (prevalent)	seq.6530.63	OPRPN	glm	0.276446	0.0717938	0.000117851	0.858897	0	1	0
Disease	Heart failure	Heart failure (prevalent)	seq.6531.29	FAM162A	glm	0.216933	0.0699717	0.00193329	1	0	1	0
Disease	Heart failure	Heart failure (prevalent)	seq.6533.20	DNASE2B	glm	0.271891	0.0712314	0.000135078	0.984449	0	1	0
Disease	Heart failure	Heart failure (prevalent)	seq.6536.54	PLBD2	glm	-0.436383	0.100057	1.29254529255396e-05	0.0942007	0	1	0
Disease	Heart failure	Heart failure (prevalent)	seq.6538.90	KIAA2013	glm	0.326918	0.0739919	9.94805886658506e-06	0.0725015	0	1	0
Disease	Heart failure	Heart failure (prevalent)	seq.6543.182	PRLH	glm	-0.430561	0.0790161	5.06458955141356e-08	0.000369107	1	0.00922768	1
Disease	Heart failure	Heart failure (prevalent)	seq.6544.33	NELL1	glm	-0.0912651	0.0865581	0.291709	1	0	1	0
Disease	Heart failure	Heart failure (prevalent)	seq.6545.58	PRNP	glm	-0.21252	0.080871	0.00859179	1	0	1	0
Disease	Heart failure	Heart failure (prevalent)	seq.6546.41	DKK2	glm	0.269122	0.0865551	0.00187561	1	0	1	0
Disease	Heart failure	Heart failure (prevalent)	seq.6547.83	TMPRSS11D	glm	-0.129675	0.0849496	0.126886	1	0	1	0
Disease	Heart failure	Heart failure (prevalent)	seq.6549.60	VSTM2L	glm	-0.0728105	0.0815848	0.37215	1	0	1	0
Disease	Heart failure	Heart failure (prevalent)	seq.6550.4	ICAM4	glm	0.0119325	0.0783861	0.879008	1	0	1	0
Disease	Heart failure	Heart failure (prevalent)	seq.6551.94	SERPINA12	glm	0.199901	0.0752499	0.00789588	1	0	1	0
Disease	Heart failure	Heart failure (prevalent)	seq.6553.68	CFAP45	glm	-0.154741	0.0824418	0.0605215	1	0	1	0
Disease	Heart failure	Heart failure (prevalent)	seq.6555.58	STOML2	glm	-0.481785	0.0762436	2.63228146393564e-10	1.91840673091629e-06	1	4.79601682729074e-05	1
Disease	Heart failure	Heart failure (prevalent)	seq.6556.5	ENPP5	glm	-0.323768	0.0833025	0.000101637	0.740728	0	1	0
Disease	Heart failure	Heart failure (prevalent)	seq.6557.50	LRRC15	glm	0.0383908	0.0801554	0.631971	1	0	1	0
Disease	Heart failure	Heart failure (prevalent)	seq.6558.5	COLEC10	glm	-0.376821	0.0832121	5.94196049498934e-06	0.043305	1	1	0
Disease	Heart failure	Heart failure (prevalent)	seq.6561.77	IGKV1-5	glm	-0.507543	0.0732732	4.30713840314046e-12	3.13904246820877e-08	1	7.84760617052192e-07	1
Disease	Heart failure	Heart failure (prevalent)	seq.6563.78	HSPA1A	glm	0.560655	0.0852105	4.71582522371771e-11	3.43689342304547e-07	1	8.59223355761367e-06	1
Disease	Heart failure	Heart failure (prevalent)	seq.6565.68	CDCP1	glm	0.160747	0.0709601	0.0234937	1	0	1	0
Disease	Heart failure	Heart failure (prevalent)	seq.6568.18	HEPACAM2	glm	-0.0976202	0.0812332	0.229469	1	0	1	0
Disease	Heart failure	Heart failure (prevalent)	seq.6570.1	COL13A1	glm	0.0762	0.0829713	0.358414	1	0	1	0
Disease	Heart failure	Heart failure (prevalent)	seq.6571.75	C17orf78	glm	-0.1753	0.0884159	0.0474032	1	0	1	0
Disease	Heart failure	Heart failure (prevalent)	seq.6572.10	LRRTM4	glm	-0.360414	0.0864466	3.05657048518489e-05	0.222763	0	1	0
Disease	Heart failure	Heart failure (prevalent)	seq.6574.11	FCMR	glm	0.104895	0.0843184	0.213489	1	0	1	0
Disease	Heart failure	Heart failure (prevalent)	seq.6575.79	ADAMTSL1	glm	-0.241647	0.0906529	0.00768457	1	0	1	0
Disease	Heart failure	Heart failure (prevalent)	seq.6576.1	ART4	glm	0.496347	0.0813974	1.07522127876576e-09	7.83621267964489e-06	1	0.000195905	1
Disease	Heart failure	Heart failure (prevalent)	seq.6577.64	LAMA4	glm	-0.300794	0.0872407	0.000565042	1	0	1	0
Disease	Heart failure	Heart failure (prevalent)	seq.6578.29	TNMD	glm	-0.23789	0.0932205	0.0107136	1	0	1	0
Disease	Heart failure	Heart failure (prevalent)	seq.6580.29	PZP	glm	-0.102911	0.101537	0.31081	1	0	1	0
Disease	Heart failure	Heart failure (prevalent)	seq.6583.67	SERPINA10	glm	-0.468581	0.0843073	2.72865684183293e-08	0.000198865	1	0.00497161	1
Disease	Heart failure	Heart failure (prevalent)	seq.6584.1	HRC	glm	-0.224377	0.0840826	0.00761831	1	0	1	0
Disease	Heart failure	Heart failure (prevalent)	seq.6586.19	ADAM11	glm	0.33055	0.0816372	5.14339983656793e-05	0.374851	0	1	0
Disease	Heart failure	Heart failure (prevalent)	seq.6587.6	LRFN5	glm	-0.432384	0.0805131	7.85837594339093e-08	0.000572718	1	0.014318	1
Disease	Heart failure	Heart failure (prevalent)	seq.6590.54	NRP2	glm	0.499259	0.080513	5.611677736842e-10	4.08979073461045e-06	1	0.000102245	1
Disease	Heart failure	Heart failure (prevalent)	seq.6593.5	GALNT3	glm	0.379613	0.0682758	2.6978003779062e-08	0.000196616	1	0.00491539	1
Disease	Heart failure	Heart failure (prevalent)	seq.6594.64	SAYSD1	glm	-0.287781	0.0807072	0.000362823	1	0	1	0
Disease	Heart failure	Heart failure (prevalent)	seq.6597.24	FAM174A	glm	-0.105497	0.0795627	0.184854	1	0	1	0
Disease	Heart failure	Heart failure (prevalent)	seq.6599.5	APCDD1	glm	-0.178172	0.0925954	0.0543293	1	0	1	0
Disease	Heart failure	Heart failure (prevalent)	seq.6600.70	RELL2	glm	-0.0843141	0.0814403	0.300535	1	0	1	0
Disease	Heart failure	Heart failure (prevalent)	seq.6603.18	ANOS1	glm	0.148625	0.0806736	0.0654319	1	0	1	0
Disease	Heart failure	Heart failure (prevalent)	seq.6604.59	NDNF	glm	-0.254804	0.100286	0.0110608	1	0	1	0
Disease	Heart failure	Heart failure (prevalent)	seq.6605.17	IGFALS	glm	-0.260384	0.0852767	0.00226259	1	0	1	0
Disease	Heart failure	Heart failure (prevalent)	seq.6606.61	KISS1	glm	-0.451578	0.0770853	4.68015693711066e-09	3.41089837576625e-05	1	0.000852725	1
Disease	Heart failure	Heart failure (prevalent)	seq.6609.22	CNP	glm	0.29725	0.0745038	6.6150407135972e-05	0.482104	0	1	0
Disease	Heart failure	Heart failure (prevalent)	seq.6611.8	POGLUT2	glm	-0.289844	0.0781446	0.000208024	1	0	1	0
Disease	Heart failure	Heart failure (prevalent)	seq.6612.90	BRICD5	glm	0.18447	0.0801504	0.0213609	1	0	1	0
Disease	Heart failure	Heart failure (prevalent)	seq.6617.12	FCRL6	glm	-0.170039	0.0817372	0.0374971	1	0	1	0
Disease	Heart failure	Heart failure (prevalent)	seq.6620.82	LINGO1	glm	0.349511	0.080694	1.48224139868379e-05	0.108026	0	1	0
Disease	Heart failure	Heart failure (prevalent)	seq.6621.10	RLN2	glm	-0.186556	0.0883331	0.0346902	1	0	1	0
Disease	Heart failure	Heart failure (prevalent)	seq.6622.90	APLN	glm	-0.302756	0.079635	0.000143648	1	0	1	0
Disease	Heart failure	Heart failure (prevalent)	seq.6624.94	WNT11	glm	0.155774	0.079181	0.0491463	1	0	1	0
Disease	Heart failure	Heart failure (prevalent)	seq.6625.31	ATAD1	glm	0.0183558	0.0761437	0.809503	1	0	1	0
Disease	Heart failure	Heart failure (prevalent)	seq.6626.81	CHST12	glm	0.251696	0.0746406	0.000745962	1	0	1	0
Disease	Heart failure	Heart failure (prevalent)	seq.6627.25	PNLIPRP1	glm	0.11956	0.083477	0.152071	1	0	1	0
Disease	Heart failure	Heart failure (prevalent)	seq.6629.3	DEFB1	glm	0.243042	0.085394	0.00442553	1	0	1	0
Disease	Heart failure	Heart failure (prevalent)	seq.6631.17	COL9A1	glm	0.261459	0.0707812	0.00022084	1	0	1	0
Disease	Heart failure	Heart failure (prevalent)	seq.6633.43	None	glm	-0.258155	0.0871532	0.00305563	1	0	1	0
Disease	Heart failure	Heart failure (prevalent)	seq.6641.60	UBB	glm	0.0486165	0.0804257	0.545518	1	0	1	0
Disease	Heart failure	Heart failure (prevalent)	seq.6645.53	POSTN	glm	0.498909	0.0851249	4.60360946850449e-09	3.35511058064608e-05	1	0.000838778	1
Disease	Heart failure	Heart failure (prevalent)	seq.6647.55	UBC	glm	0.457314	0.0740521	6.59250903979493e-10	4.80462058820254e-06	1	0.000120116	1
Disease	Heart failure	Heart failure (prevalent)	seq.6649.51	NTN1	glm	0.230327	0.0865915	0.00781566	1	0	1	0
Disease	Heart failure	Heart failure (prevalent)	seq.6651.74	UBB	glm	0.0872294	0.0835479	0.296455	1	0	1	0
Disease	Heart failure	Heart failure (prevalent)	seq.6653.58	CD47	glm	-0.158201	0.105696	0.134455	1	0	1	0
Disease	Heart failure	Heart failure (prevalent)	seq.6706.18	ALPG	glm	0.247162	0.0812514	0.00235054	1	0	1	0
Disease	Heart failure	Heart failure (prevalent)	seq.6713.4	LRP11	glm	0.368938	0.092734	6.93649239476789e-05	0.505532	0	1	0
Disease	Heart failure	Heart failure (prevalent)	seq.6715.63	ALPG	glm	0.144508	0.0780959	0.0642571	1	0	1	0
Disease	Heart failure	Heart failure (prevalent)	seq.6895.1	TFRC	glm	0.401333	0.0776731	2.37948003631915e-07	0.00173417	1	0.0433541	1
Disease	Heart failure	Heart failure (prevalent)	seq.6896.3	C1orf162	glm	0.00723527	0.0844703	0.931741	1	0	1	0
Disease	Heart failure	Heart failure (prevalent)	seq.6897.38	B3GAT3	glm	0.385843	0.0750986	2.77945982122546e-07	0.00202567	1	0.0506418	0
Disease	Heart failure	Heart failure (prevalent)	seq.6899.37	PCBD2	glm	-0.1542	0.0853166	0.0707028	1	0	1	0
Disease	Heart failure	Heart failure (prevalent)	seq.6900.30	UBE2J1	glm	-0.324058	0.0785823	3.72662211866081e-05	0.271596	0	1	0
Disease	Heart failure	Heart failure (prevalent)	seq.6904.14	LRRTM2	glm	0.128373	0.0872766	0.141326	1	0	1	0
Disease	Heart failure	Heart failure (prevalent)	seq.6907.17	TMCO5A	glm	0.0277805	0.0795791	0.72702	1	0	1	0
Disease	Heart failure	Heart failure (prevalent)	seq.6909.40	MGAT2	glm	-0.17359	0.0796189	0.0292377	1	0	1	0
Disease	Heart failure	Heart failure (prevalent)	seq.6911.103	CLEC6A	glm	0.124505	0.0777635	0.10936	1	0	1	0
Disease	Heart failure	Heart failure (prevalent)	seq.6912.6	MICU3	glm	0.0990516	0.0774422	0.200884	1	0	1	0
Disease	Heart failure	Heart failure (prevalent)	seq.6913.189	HMGB2	glm	0.30434	0.0774134	8.44653294700751e-05	0.615583	0	1	0
Disease	Heart failure	Heart failure (prevalent)	seq.6914.15	AMIGO2	glm	0.375756	0.0827844	5.65298630561301e-06	0.041199	1	1	0
Disease	Heart failure	Heart failure (prevalent)	seq.6915.2	CD164L2	glm	-0.304852	0.0825963	0.000223494	1	0	1	0
Disease	Heart failure	Heart failure (prevalent)	seq.6917.49	LRRC3	glm	-0.0529444	0.0801972	0.50914	1	0	1	0
Disease	Heart failure	Heart failure (prevalent)	seq.6918.183	CCK	glm	0.137742	0.0806622	0.0877042	1	0	1	0
Disease	Heart failure	Heart failure (prevalent)	seq.6919.3	HBZ	glm	-0.521385	0.073904	1.72733782077411e-12	1.25888380378017e-08	1	3.14720950945043e-07	1
Disease	Heart failure	Heart failure (prevalent)	seq.6920.1	GFRAL	glm	-0.0843974	0.07788	0.278504	1	0	1	0
Disease	Heart failure	Heart failure (prevalent)	seq.6921.24	B4GALT3	glm	0.134006	0.0833836	0.108031	1	0	1	0
Disease	Heart failure	Heart failure (prevalent)	seq.6923.1	PLOD2	glm	0.32862	0.0791018	3.26156169564657e-05	0.237703	0	1	0
Disease	Heart failure	Heart failure (prevalent)	seq.6925.26	SNX8	glm	0.353656	0.080471	1.10859028169438e-05	0.0807941	0	1	0
Disease	Heart failure	Heart failure (prevalent)	seq.6927.7	NDST1	glm	0.00195897	0.0822856	0.981007	1	0	1	0
Disease	Heart failure	Heart failure (prevalent)	seq.6929.10	ST8SIA3	glm	0.0799899	0.0752958	0.28808	1	0	1	0
Disease	Heart failure	Heart failure (prevalent)	seq.6930.95	ST8SIA6	glm	-0.193738	0.0829281	0.0194802	1	0	1	0
Disease	Heart failure	Heart failure (prevalent)	seq.6931.10	CTAG1A	glm	-0.189918	0.0821474	0.020782	1	0	1	0
Disease	Heart failure	Heart failure (prevalent)	seq.6932.42	ITGA5	glm	0.166303	0.0957595	0.0824448	1	0	1	0
Disease	Heart failure	Heart failure (prevalent)	seq.6933.20	MRPL34	glm	0.108601	0.0815526	0.182967	1	0	1	0
Disease	Heart failure	Heart failure (prevalent)	seq.6935.123	BAMBI	glm	-0.326397	0.0839546	0.000101163	0.737277	0	1	0
Disease	Heart failure	Heart failure (prevalent)	seq.6936.7	PMEPA1	glm	-0.0391611	0.0872629	0.653597	1	0	1	0
Disease	Heart failure	Heart failure (prevalent)	seq.6937.251	C1orf43	glm	0.0624401	0.0795784	0.432667	1	0	1	0
Disease	Heart failure	Heart failure (prevalent)	seq.6938.21	PCDHGA12	glm	0.479465	0.0835718	9.62740620627377e-09	7.01645364313232e-05	1	0.00175411	1
Disease	Heart failure	Heart failure (prevalent)	seq.6940.18	JPH1	glm	-0.208945	0.0879792	0.0175518	1	0	1	0
Disease	Heart failure	Heart failure (prevalent)	seq.6941.11	SUMF1	glm	-0.292451	0.0751724	0.000100079	0.729375	0	1	0
Disease	Heart failure	Heart failure (prevalent)	seq.6947.4	ST3GAL6	glm	-0.230262	0.0806978	0.00432559	1	0	1	0
Disease	Heart failure	Heart failure (prevalent)	seq.6948.82	FIG4	glm	0.0968217	0.0757325	0.201084	1	0	1	0
Disease	Heart failure	Heart failure (prevalent)	seq.6951.26	ASIC4	glm	-0.279433	0.084547	0.000949541	1	0	1	0
Disease	Heart failure	Heart failure (prevalent)	seq.6955.68	SNX1	glm	-0.059479	0.0857104	0.487712	1	0	1	0
Disease	Heart failure	Heart failure (prevalent)	seq.6957.14	PNLIPRP2	glm	-0.00548693	0.0751424	0.94179	1	0	1	0
Disease	Heart failure	Heart failure (prevalent)	seq.6961.14	IGFL3	glm	-0.145629	0.0812278	0.0729967	1	0	1	0
Disease	Heart failure	Heart failure (prevalent)	seq.6962.5	HLA-DRB3	glm	-0.245316	0.0777375	0.00160115	1	0	1	0
Disease	Heart failure	Heart failure (prevalent)	seq.6963.82	SELPLG	glm	-0.383003	0.0776249	8.05519631165737e-07	0.00587063	1	0.146766	0
Disease	Heart failure	Heart failure (prevalent)	seq.6965.19	CNTNAP2	glm	0.200365	0.0801056	0.0123753	1	0	1	0
Disease	Heart failure	Heart failure (prevalent)	seq.6966.144	STX1B	glm	0.0746011	0.0846141	0.37796	1	0	1	0
Disease	Heart failure	Heart failure (prevalent)	seq.6969.14	WFDC5	glm	-0.143401	0.0887674	0.106209	1	0	1	0
Disease	Heart failure	Heart failure (prevalent)	seq.6973.111	IGF2	glm	-0.0627992	0.0950166	0.508658	1	0	1	0
Disease	Heart failure	Heart failure (prevalent)	seq.6974.6	CD74	glm	-0.0599142	0.0828999	0.469846	1	0	1	0
Disease	Heart failure	Heart failure (prevalent)	seq.6975.52	SNAPIN	glm	-0.588018	0.0751637	5.15131231062014e-15	3.75427641197996e-11	1	9.38569102994989e-10	1
Disease	Heart failure	Heart failure (prevalent)	seq.6984.6	IGSF8	glm	0.234372	0.0835951	0.0050526	1	0	1	0
Disease	Heart failure	Heart failure (prevalent)	seq.6986.17	HS3ST3B1	glm	-0.0119572	0.0892759	0.893454	1	0	1	0
Disease	Heart failure	Heart failure (prevalent)	seq.6990.44	SDF2L1	glm	0.438405	0.0868649	4.48871543522208e-07	0.00327138	1	0.0817844	0
Disease	Heart failure	Heart failure (prevalent)	seq.6991.24	FUT9	glm	-0.353184	0.0882645	6.2962635351142e-05	0.458872	0	1	0
Disease	Heart failure	Heart failure (prevalent)	seq.6992.67	HBD	glm	-0.286312	0.0876489	0.00108855	1	0	1	0
Disease	Heart failure	Heart failure (prevalent)	seq.6993.8	NT5E	glm	0.133026	0.0714157	0.0625043	1	0	1	0
Disease	Heart failure	Heart failure (prevalent)	seq.6994.19	C3orf18	glm	-0.399462	0.0760494	1.49918804993594e-07	0.00109261	1	0.0273152	1
Disease	Heart failure	Heart failure (prevalent)	seq.6997.32	RAB26	glm	0.165053	0.078911	0.0364716	1	0	1	0
Disease	Heart failure	Heart failure (prevalent)	seq.6998.106	ASPH	glm	0.343335	0.0802422	1.87955813495984e-05	0.136982	0	1	0
Disease	Heart failure	Heart failure (prevalent)	seq.7002.1	MXRA8	glm	-0.328435	0.0805963	4.60022946286559e-05	0.335265	0	1	0
Disease	Heart failure	Heart failure (prevalent)	seq.7003.4	GALNT10	glm	0.296882	0.0665878	8.2536397692827e-06	0.0601525	0	1	0
Disease	Heart failure	Heart failure (prevalent)	seq.7006.4	COL25A1	glm	0.206199	0.0726625	0.00454302	1	0	1	0
Disease	Heart failure	Heart failure (prevalent)	seq.7007.24	TRAPPC4	glm	0.278384	0.0672186	3.4507964902165e-05	0.251494	0	1	0
Disease	Heart failure	Heart failure (prevalent)	seq.7008.13	EVA1C	glm	0.694171	0.0759077	5.96642732217636e-20	4.34833223240213e-16	1	1.08708305810053e-14	1
Disease	Heart failure	Heart failure (prevalent)	seq.7009.6	CD72	glm	-0.174912	0.0864625	0.0430749	1	0	1	0
Disease	Heart failure	Heart failure (prevalent)	seq.7009.8	CD72	glm	0.188779	0.0782624	0.0158598	1	0	1	0
Disease	Heart failure	Heart failure (prevalent)	seq.7011.8	KCNIP4	glm	-0.230178	0.0815059	0.00474185	1	0	1	0
Disease	Heart failure	Heart failure (prevalent)	seq.7012.35	VNN2	glm	-0.0447914	0.0813123	0.581732	1	0	1	0
Disease	Heart failure	Heart failure (prevalent)	seq.7015.8	LILRB5	glm	0.14561	0.078068	0.0621583	1	0	1	0
Disease	Heart failure	Heart failure (prevalent)	seq.7016.12	GCNT1	glm	0.0822131	0.07802	0.292	1	0	1	0
Disease	Heart failure	Heart failure (prevalent)	seq.7018.10	TSR3	glm	-0.0704154	0.0870077	0.418343	1	0	1	0
Disease	Heart failure	Heart failure (prevalent)	seq.7019.13	SEMA7A	glm	0.376263	0.0843523	8.17272510908558e-06	0.0595628	0	1	0
Disease	Heart failure	Heart failure (prevalent)	seq.7020.13	CHST5	glm	0.121207	0.0758836	0.110204	1	0	1	0
Disease	Heart failure	Heart failure (prevalent)	seq.7038.45	ST8SIA4	glm	0.211668	0.0833959	0.0111454	1	0	1	0
Disease	Heart failure	Heart failure (prevalent)	seq.7045.4	BNIP3	glm	-0.233105	0.0907729	0.0102286	1	0	1	0
Disease	Heart failure	Heart failure (prevalent)	seq.7046.6	C20orf173	glm	0.0315402	0.0912718	0.729671	1	0	1	0
Disease	Heart failure	Heart failure (prevalent)	seq.7048.4	CEACAM19	glm	-0.224873	0.0865274	0.00935308	1	0	1	0
Disease	Heart failure	Heart failure (prevalent)	seq.7049.2	ADAM23	glm	0.0608144	0.0825246	0.461168	1	0	1	0
Disease	Heart failure	Heart failure (prevalent)	seq.7050.5	NEGR1	glm	-0.291763	0.0844568	0.000551134	1	0	1	0
Disease	Heart failure	Heart failure (prevalent)	seq.7054.87	CLEC2D	glm	-0.416414	0.0797927	1.80186179434148e-07	0.0013132	1	0.0328299	1
Disease	Heart failure	Heart failure (prevalent)	seq.7056.16	SLC3A2	glm	-0.115961	0.0809935	0.152221	1	0	1	0
Disease	Heart failure	Heart failure (prevalent)	seq.7059.14	LILRA6	glm	0.176657	0.0788239	0.0250157	1	0	1	0
Disease	Heart failure	Heart failure (prevalent)	seq.7060.2	ERO1A	glm	0.178009	0.0840091	0.0340963	1	0	1	0
Disease	Heart failure	Heart failure (prevalent)	seq.7064.2	VAMP8	glm	-0.152834	0.0907862	0.0922888	1	0	1	0
Disease	Heart failure	Heart failure (prevalent)	seq.7065.1	MPIG6B	glm	-0.0959529	0.078857	0.223682	1	0	1	0
Disease	Heart failure	Heart failure (prevalent)	seq.7066.199	FAM209B	glm	-0.0151513	0.0781194	0.846215	1	0	1	0
Disease	Heart failure	Heart failure (prevalent)	seq.7069.9	TSNARE1	glm	-0.148584	0.0927426	0.10913	1	0	1	0
Disease	Heart failure	Heart failure (prevalent)	seq.7070.25	KEL	glm	0.321803	0.0719567	7.74258523113009e-06	0.056428	0	1	0
Disease	Heart failure	Heart failure (prevalent)	seq.7071.23	MAN1B1	glm	-0.293355	0.0898174	0.00109028	1	0	1	0
Disease	Heart failure	Heart failure (prevalent)	seq.7073.69	C22orf15	glm	0.110726	0.0716555	0.122285	1	0	1	0
Disease	Heart failure	Heart failure (prevalent)	seq.7076.17	ECEL1	glm	-0.204576	0.0783346	0.00901292	1	0	1	0
Disease	Heart failure	Heart failure (prevalent)	seq.7081.2	BTN3A1	glm	-0.143809	0.083457	0.0848606	1	0	1	0
Disease	Heart failure	Heart failure (prevalent)	seq.7082.2	B3GNT6	glm	0.0520035	0.0861214	0.545951	1	0	1	0
Disease	Heart failure	Heart failure (prevalent)	seq.7083.74	MATN4	glm	0.137968	0.0785284	0.0789326	1	0	1	0
Disease	Heart failure	Heart failure (prevalent)	seq.7084.1	DRAXIN	glm	0.26575	0.067805	8.87980784862691e-05	0.64716	0	1	0
Disease	Heart failure	Heart failure (prevalent)	seq.7085.81	CDSN	glm	0.119712	0.0804691	0.136836	1	0	1	0
Disease	Heart failure	Heart failure (prevalent)	seq.7089.42	SYT11	glm	0.163221	0.0746873	0.02886	1	0	1	0
Disease	Heart failure	Heart failure (prevalent)	seq.7090.17	GALNT1	glm	-0.282072	0.0727996	0.000106784	0.778244	0	1	0
Disease	Heart failure	Heart failure (prevalent)	seq.7092.7	PDILT	glm	0.0915255	0.076475	0.231384	1	0	1	0
Disease	Heart failure	Heart failure (prevalent)	seq.7096.30	RMDN1	glm	0.233288	0.0877493	0.00784714	1	0	1	0
Disease	Heart failure	Heart failure (prevalent)	seq.7097.8	CDY1	glm	0.217444	0.0731329	0.00294644	1	0	1	0
Disease	Heart failure	Heart failure (prevalent)	seq.7099.33	FSTL5	glm	-0.505353	0.098531	2.91481828390602e-07	0.00212432	1	0.053108	0
Disease	Heart failure	Heart failure (prevalent)	seq.7100.31	CD2	glm	0.00374077	0.0838722	0.964425	1	0	1	0
Disease	Heart failure	Heart failure (prevalent)	seq.7104.71	CABP7	glm	-0.12679	0.0806126	0.115756	1	0	1	0
Disease	Heart failure	Heart failure (prevalent)	seq.7105.7	CABLES2	glm	-0.103417	0.0823254	0.209046	1	0	1	0
Disease	Heart failure	Heart failure (prevalent)	seq.7106.37	OOSP2	glm	0.0894636	0.0790467	0.257727	1	0	1	0
Disease	Heart failure	Heart failure (prevalent)	seq.7108.7	SMIM24	glm	0.238521	0.0692333	0.000570693	1	0	1	0
Disease	Heart failure	Heart failure (prevalent)	seq.7110.2	DNAJB11	glm	0.0716589	0.0803482	0.372471	1	0	1	0
Disease	Heart failure	Heart failure (prevalent)	seq.7113.1	GRPEL1	glm	0.490762	0.0787773	4.67211513943725e-10	3.40503751362187e-06	1	8.51259378405467e-05	1
Disease	Heart failure	Heart failure (prevalent)	seq.7115.5	SEMG1	glm	-0.0913318	0.0804879	0.25649	1	0	1	0
Disease	Heart failure	Heart failure (prevalent)	seq.7116.31	OSCAR	glm	-0.194269	0.0854077	0.0229293	1	0	1	0
Disease	Heart failure	Heart failure (prevalent)	seq.7117.21	SERPINI2	glm	0.153379	0.0876415	0.0801064	1	0	1	0
Disease	Heart failure	Heart failure (prevalent)	seq.7118.24	IGDCC3	glm	0.0663774	0.0789403	0.400428	1	0	1	0
Disease	Heart failure	Heart failure (prevalent)	seq.7121.2	SYT7	glm	0.216372	0.075946	0.00438527	1	0	1	0
Disease	Heart failure	Heart failure (prevalent)	seq.7122.31	LGR5	glm	0.194428	0.0725255	0.00734422	1	0	1	0
Disease	Heart failure	Heart failure (prevalent)	seq.7123.25	MRPL52	glm	-0.121523	0.0849977	0.152795	1	0	1	0
Disease	Heart failure	Heart failure (prevalent)	seq.7124.18	IL21	glm	0.149757	0.0735794	0.0418194	1	0	1	0
Disease	Heart failure	Heart failure (prevalent)	seq.7127.3	APOA2	glm	0.454084	0.0853072	1.02109024463196e-07	0.000744171	1	0.0186043	1
Disease	Heart failure	Heart failure (prevalent)	seq.7128.9	VWA2	glm	0.155185	0.0800049	0.0524169	1	0	1	0
Disease	Heart failure	Heart failure (prevalent)	seq.7130.4	LAIR2	glm	0.146189	0.0742031	0.048824	1	0	1	0
Disease	Heart failure	Heart failure (prevalent)	seq.7131.207	TNC	glm	0.547867	0.078036	2.20760191271457e-12	1.60890027398638e-08	1	4.02225068496595e-07	1
Disease	Heart failure	Heart failure (prevalent)	seq.7131.8	CETP	glm	0.260301	0.0714485	0.000269274	1	0	1	0
Disease	Heart failure	Heart failure (prevalent)	seq.7132.55	C1QL4	glm	0.0711737	0.0790458	0.367902	1	0	1	0
Disease	Heart failure	Heart failure (prevalent)	seq.7134.14	BCL2L2	glm	0.211525	0.0748405	0.00470819	1	0	1	0
Disease	Heart failure	Heart failure (prevalent)	seq.7136.107	HBE1	glm	0.0743508	0.0902697	0.410137	1	0	1	0
Disease	Heart failure	Heart failure (prevalent)	seq.7137.8	MSRA	glm	2.97078046150298e-06	0.0851466	0.999972	1	0	1	0
Disease	Heart failure	Heart failure (prevalent)	seq.7139.14	SLITRK4	glm	0.0434601	0.101446	0.668354	1	0	1	0
Disease	Heart failure	Heart failure (prevalent)	seq.7140.1	CELA2A	glm	0.0627414	0.0775365	0.418409	1	0	1	0
Disease	Heart failure	Heart failure (prevalent)	seq.7141.21	MGAT4B	glm	0.254592	0.0841063	0.00246975	1	0	1	0
Disease	Heart failure	Heart failure (prevalent)	seq.7142.5	CPN1	glm	0.0895077	0.0900215	0.320081	1	0	1	0
Disease	Heart failure	Heart failure (prevalent)	seq.7143.9	None	glm	0.211757	0.0769526	0.00592716	1	0	1	0
Disease	Heart failure	Heart failure (prevalent)	seq.7144.234	KAZALD1	glm	0.0401845	0.0854895	0.638318	1	0	1	0
Disease	Heart failure	Heart failure (prevalent)	seq.7145.1	ITIH3	glm	0.319705	0.0862823	0.000211105	1	0	1	0
Disease	Heart failure	Heart failure (prevalent)	seq.7146.16	PDIA4	glm	0.0730326	0.0877873	0.40545	1	0	1	0
Disease	Heart failure	Heart failure (prevalent)	seq.7146.5	PDIA4	glm	0.1983	0.071114	0.00529561	1	0	1	0
Disease	Heart failure	Heart failure (prevalent)	seq.7147.35	WFDC8	glm	0.414098	0.0826912	5.50654225131359e-07	0.00401317	1	0.100329	0
Disease	Heart failure	Heart failure (prevalent)	seq.7148.42	ANTKMT	glm	0.0277305	0.0782777	0.723146	1	0	1	0
Disease	Heart failure	Heart failure (prevalent)	seq.7152.5	HAVCR2	glm	0.106492	0.0808814	0.187957	1	0	1	0
Disease	Heart failure	Heart failure (prevalent)	seq.7153.66	NGRN	glm	0.0476336	0.081642	0.559594	1	0	1	0
Disease	Heart failure	Heart failure (prevalent)	seq.7154.92	LEG1	glm	-0.273729	0.0782311	0.000467044	1	0	1	0
Disease	Heart failure	Heart failure (prevalent)	seq.7155.46	C4BPB	glm	-0.413432	0.0848963	1.11688244873e-06	0.00813984	1	0.203496	0
Disease	Heart failure	Heart failure (prevalent)	seq.7156.2	FUT10	glm	0.194456	0.0853848	0.0227617	1	0	1	0
Disease	Heart failure	Heart failure (prevalent)	seq.7157.22	PCDHA4	glm	-0.0890108	0.0810311	0.271997	1	0	1	0
Disease	Heart failure	Heart failure (prevalent)	seq.7161.25	H6PD	glm	0.00844911	0.0797886	0.915667	1	0	1	0
Disease	Heart failure	Heart failure (prevalent)	seq.7163.26	LACRT	glm	-0.15024	0.0814266	0.0650234	1	0	1	0
Disease	Heart failure	Heart failure (prevalent)	seq.7167.102	VAPA	glm	0.400868	0.0864392	3.52527573338039e-06	0.0256922	1	0.642305	0
Disease	Heart failure	Heart failure (prevalent)	seq.7173.141	TMEM132C	glm	0.272924	0.0838893	0.00114042	1	0	1	0
Disease	Heart failure	Heart failure (prevalent)	seq.7174.15	CD38	glm	0.261158	0.0766025	0.000651391	1	0	1	0
Disease	Heart failure	Heart failure (prevalent)	seq.7175.4	PCDHGA2	glm	0.125683	0.0754905	0.095935	1	0	1	0
Disease	Heart failure	Heart failure (prevalent)	seq.7178.59	DEPP1	glm	-0.0268605	0.0782508	0.731402	1	0	1	0
Disease	Heart failure	Heart failure (prevalent)	seq.7179.69	NFASC	glm	0.535774	0.0797255	1.81425056512979e-11	1.32222581186659e-07	1	3.30556452966648e-06	1
Disease	Heart failure	Heart failure (prevalent)	seq.7180.114	IFNA14	glm	0.0881923	0.0810707	0.276664	1	0	1	0
Disease	Heart failure	Heart failure (prevalent)	seq.7181.17	VAPB	glm	0.175907	0.0731386	0.0161672	1	0	1	0
Disease	Heart failure	Heart failure (prevalent)	seq.7182.1	CES1	glm	-0.541464	0.0739293	2.40553573490607e-13	1.75315444359954e-09	1	4.38288610899886e-08	1
Disease	Heart failure	Heart failure (prevalent)	seq.7183.102	ANGPTL8	glm	0.0639048	0.0827651	0.440042	1	0	1	0
Disease	Heart failure	Heart failure (prevalent)	seq.7184.13	CEACAM7	glm	0.250671	0.0741337	0.000721345	1	0	1	0
Disease	Heart failure	Heart failure (prevalent)	seq.7185.29	GP5	glm	-0.358896	0.0820272	1.21249789092029e-05	0.0883668	0	1	0
Disease	Heart failure	Heart failure (prevalent)	seq.7186.111	STX3	glm	0.449213	0.0751695	2.28688314917654e-09	1.66668043911986e-05	1	0.00041667	1
Disease	Heart failure	Heart failure (prevalent)	seq.7187.3	PPM1L	glm	0.0705639	0.0771072	0.360118	1	0	1	0
Disease	Heart failure	Heart failure (prevalent)	seq.7189.55	CHST3	glm	0.183777	0.0776365	0.0179261	1	0	1	0
Disease	Heart failure	Heart failure (prevalent)	seq.7190.50	EPHA4	glm	0.0120693	0.085004	0.887092	1	0	1	0
Disease	Heart failure	Heart failure (prevalent)	seq.7191.32	SLMAP	glm	-0.308027	0.0899753	0.000618276	1	0	1	0
Disease	Heart failure	Heart failure (prevalent)	seq.7192.37	IFNLR1	glm	0.248262	0.0781011	0.0014792	1	0	1	0
Disease	Heart failure	Heart failure (prevalent)	seq.7193.98	PCDHAC1	glm	0.181182	0.0746732	0.0152521	1	0	1	0
Disease	Heart failure	Heart failure (prevalent)	seq.7194.36	NPTN	glm	0.169418	0.0810522	0.0365968	1	0	1	0
Disease	Heart failure	Heart failure (prevalent)	seq.7195.119	EPHA7	glm	0.314658	0.0835424	0.000165592	1	0	1	0
Disease	Heart failure	Heart failure (prevalent)	seq.7196.21	IFNW1	glm	0.117666	0.0782626	0.132715	1	0	1	0
Disease	Heart failure	Heart failure (prevalent)	seq.7197.2	DNAJC15	glm	0.250793	0.0735139	0.000646042	1	0	1	0
Disease	Heart failure	Heart failure (prevalent)	seq.7198.197	FAM20B	glm	-0.120159	0.0801002	0.133587	1	0	1	0
Disease	Heart failure	Heart failure (prevalent)	seq.7199.3	SYN3	glm	-0.368951	0.082352	7.45857260866965e-06	0.0543581	0	1	0
Disease	Heart failure	Heart failure (prevalent)	seq.7200.4	LRFN2	glm	-0.233317	0.0859372	0.00662823	1	0	1	0
Disease	Heart failure	Heart failure (prevalent)	seq.7201.5	ISCU	glm	0.0843653	0.0746753	0.258577	1	0	1	0
Disease	Heart failure	Heart failure (prevalent)	seq.7202.107	SEMA6C	glm	0.190666	0.0811161	0.0187466	1	0	1	0
Disease	Heart failure	Heart failure (prevalent)	seq.7203.125	RFNG	glm	-0.371815	0.106573	0.000485155	1	0	1	0
Disease	Heart failure	Heart failure (prevalent)	seq.7204.1	CEACAM21	glm	0.216895	0.0718557	0.00254046	1	0	1	0
Disease	Heart failure	Heart failure (prevalent)	seq.7206.20	FBP1	glm	0.192517	0.0787295	0.0144734	1	0	1	0
Disease	Heart failure	Heart failure (prevalent)	seq.7207.4	IK	glm	0.205621	0.0803053	0.0104524	1	0	1	0
Disease	Heart failure	Heart failure (prevalent)	seq.7208.60	MGAT4C	glm	0.414651	0.0632711	5.61790395246711e-11	4.09432840055803e-07	1	1.02358210013951e-05	1
Disease	Heart failure	Heart failure (prevalent)	seq.7210.25	APLP1	glm	-0.645958	0.0792354	3.56772626758822e-16	2.6001589038183e-12	1	6.50039725954574e-11	1
Disease	Heart failure	Heart failure (prevalent)	seq.7211.2	RNASE1	glm	0.831328	0.117206	1.31377865783716e-12	9.57481885831719e-09	1	2.39370471457931e-07	1
Disease	Heart failure	Heart failure (prevalent)	seq.7215.18	CYB5R3	glm	0.0977202	0.0971202	0.31433	1	0	1	0
Disease	Heart failure	Heart failure (prevalent)	seq.7218.87	ATP1B2	glm	0.32812	0.0777885	2.46364655752048e-05	0.179551	0	1	0
Disease	Heart failure	Heart failure (prevalent)	seq.7219.152	HSPA1A	glm	0.365376	0.0786742	3.41448826550198e-06	0.0248848	1	0.62212	0
Disease	Heart failure	Heart failure (prevalent)	seq.7221.56	CKAP4	glm	0.0882274	0.0836382	0.291485	1	0	1	0
Disease	Heart failure	Heart failure (prevalent)	seq.7223.60	S100A13	glm	0.11565	0.0835248	0.16617	1	0	1	0
Disease	Heart failure	Heart failure (prevalent)	seq.7224.11	TRAT1	glm	-0.0667037	0.0781651	0.393455	1	0	1	0
Disease	Heart failure	Heart failure (prevalent)	seq.7225.51	MMGT1	glm	-0.388203	0.0876312	9.42484121829632e-06	0.0686882	0	1	0
Disease	Heart failure	Heart failure (prevalent)	seq.7227.75	COCH	glm	-0.0522124	0.0785482	0.506231	1	0	1	0
Disease	Heart failure	Heart failure (prevalent)	seq.7228.2	ST6GALNAC6	glm	0.126016	0.0821962	0.125247	1	0	1	0
Disease	Heart failure	Heart failure (prevalent)	seq.7231.37	TMPRSS11A	glm	0.189269	0.0792141	0.0168788	1	0	1	0
Disease	Heart failure	Heart failure (prevalent)	seq.7233.73	P2RX6	glm	0.0806164	0.0813024	0.321411	1	0	1	0
Disease	Heart failure	Heart failure (prevalent)	seq.7234.12	COLGALT2	glm	0.321758	0.0761334	2.37628104904527e-05	0.173183	0	1	0
Disease	Heart failure	Heart failure (prevalent)	seq.7239.9	GSTM1	glm	-0.202131	0.0917585	0.027605	1	0	1	0
Disease	Heart failure	Heart failure (prevalent)	seq.7240.2	MBTPS1	glm	0.1263	0.0756081	0.0948281	1	0	1	0
Disease	Heart failure	Heart failure (prevalent)	seq.7241.12	CD247	glm	-0.127963	0.085106	0.132693	1	0	1	0
Disease	Heart failure	Heart failure (prevalent)	seq.7242.14	VSTM4	glm	0.0812629	0.0810106	0.315806	1	0	1	0
Disease	Heart failure	Heart failure (prevalent)	seq.7243.8	IFNB1	glm	0.152967	0.0787866	0.0521933	1	0	1	0
Disease	Heart failure	Heart failure (prevalent)	seq.7244.16	IGFLR1	glm	0.491173	0.0941141	1.79985055330501e-07	0.00131173	1	0.0327933	1
Disease	Heart failure	Heart failure (prevalent)	seq.7245.2	CELF2	glm	0.382567	0.0784153	1.06772462089778e-06	0.00778158	1	0.194539	0
Disease	Heart failure	Heart failure (prevalent)	seq.7246.4	FREM2	glm	-0.0604281	0.0894692	0.499418	1	0	1	0
Disease	Heart failure	Heart failure (prevalent)	seq.7247.1	GORAB	glm	0.131869	0.0791306	0.0956201	1	0	1	0
Disease	Heart failure	Heart failure (prevalent)	seq.7249.307	BCL2L10	glm	-0.5142	0.0846044	1.21914133490596e-09	8.88510204879466e-06	1	0.000222128	1
Disease	Heart failure	Heart failure (prevalent)	seq.7249.37	BCL2L10	glm	-0.267731	0.080448	0.000874705	1	0	1	0
Disease	Heart failure	Heart failure (prevalent)	seq.7251.64	C1QTNF3	glm	-0.197421	0.080119	0.0137358	1	0	1	0
Disease	Heart failure	Heart failure (prevalent)	seq.7253.6	QKI	glm	0.253951	0.0695518	0.000260966	1	0	1	0
Disease	Heart failure	Heart failure (prevalent)	seq.7257.18	PTH2	glm	0.060557	0.074447	0.415975	1	0	1	0
Disease	Heart failure	Heart failure (prevalent)	seq.7258.5	PRG2	glm	0.238278	0.0741069	0.00130292	1	0	1	0
Disease	Heart failure	Heart failure (prevalent)	seq.7262.191	CHST14	glm	0.282518	0.0721906	9.09695174010893e-05	0.662986	0	1	0
Disease	Heart failure	Heart failure (prevalent)	seq.7265.32	OSTN	glm	0.0734963	0.0748867	0.326379	1	0	1	0
Disease	Heart failure	Heart failure (prevalent)	seq.7266.4	SERPINA9	glm	0.191777	0.0822165	0.01967	1	0	1	0
Disease	Heart failure	Heart failure (prevalent)	seq.7267.2	SPTLC2	glm	0.288637	0.0756741	0.000136617	0.995662	0	1	0
Disease	Heart failure	Heart failure (prevalent)	seq.7268.12	IFNA4	glm	-0.209025	0.0986486	0.0341004	1	0	1	0
Disease	Heart failure	Heart failure (prevalent)	seq.7551.33	LRRC32	glm	0.480897	0.0859544	2.20877717495672e-08	0.000160976	1	0.00402439	1
Disease	Heart failure	Heart failure (prevalent)	seq.7624.19	ANK2	glm	-0.151081	0.084746	0.0746268	1	0	1	0
Disease	Heart failure	Heart failure (prevalent)	seq.7625.27	YWHAQ	glm	-0.483295	0.0739073	6.18441002354256e-11	4.50719802515782e-07	1	1.12679950628945e-05	1
Disease	Heart failure	Heart failure (prevalent)	seq.7628.40	CRELD1	glm	0.438088	0.0854265	2.92449213504926e-07	0.00213137	1	0.0532842	0
Disease	Heart failure	Heart failure (prevalent)	seq.7638.30	LMAN2	glm	-0.603014	0.0865438	3.22081221518565e-12	2.3473279424273e-08	1	5.86831985606825e-07	1
Disease	Heart failure	Heart failure (prevalent)	seq.7648.9	MYBPC1	glm	0.0490868	0.0809578	0.544299	1	0	1	0
Disease	Heart failure	Heart failure (prevalent)	seq.7655.11	NPPB	glm	1.14356	0.0993898	1.23293074740751e-30	8.98559928710595e-27	1	2.24639982177648e-25	1
Disease	Heart failure	Heart failure (prevalent)	seq.7660.21	TPM4	glm	-0.166152	0.0819227	0.042544	1	0	1	0
Disease	Heart failure	Heart failure (prevalent)	seq.7693.13	TNFRSF10B	glm	0.137868	0.0813296	0.090042	1	0	1	0
Disease	Heart failure	Heart failure (prevalent)	seq.7695.106	SQSTM1	glm	-0.573697	0.0737489	7.30635331280343e-15	5.32487029437114e-11	1	1.33121757359279e-09	1
Disease	Heart failure	Heart failure (prevalent)	seq.7696.3	NBR1	glm	0.138441	0.0831855	0.0960639	1	0	1	0
Disease	Heart failure	Heart failure (prevalent)	seq.7713.102	FMR1	glm	0.0111674	0.0836457	0.893791	1	0	1	0
Disease	Heart failure	Heart failure (prevalent)	seq.7713.50	FMR1	glm	0.176131	0.0794577	0.0266461	1	0	1	0
Disease	Heart failure	Heart failure (prevalent)	seq.7717.95	CFTR	glm	-0.198045	0.0835631	0.0177876	1	0	1	0
Disease	Heart failure	Heart failure (prevalent)	seq.7721.81	FMR1	glm	-0.132172	0.0852267	0.120943	1	0	1	0
Disease	Heart failure	Heart failure (prevalent)	seq.7732.45	VAMP4	glm	0.101626	0.0806001	0.207357	1	0	1	0
Disease	Heart failure	Heart failure (prevalent)	seq.7735.17	SERPINF1	glm	0.0606235	0.0890208	0.495869	1	0	1	0
Disease	Heart failure	Heart failure (prevalent)	seq.7736.28	OPALIN	glm	-0.264169	0.088944	0.00297747	1	0	1	0
Disease	Heart failure	Heart failure (prevalent)	seq.7737.76	ITGB6	glm	0.0505646	0.075874	0.505137	1	0	1	0
Disease	Heart failure	Heart failure (prevalent)	seq.7738.299	STX2	glm	0.0953174	0.0861805	0.268718	1	0	1	0
Disease	Heart failure	Heart failure (prevalent)	seq.7740.33	FATE1	glm	-0.141941	0.0813051	0.0808478	1	0	1	0
Disease	Heart failure	Heart failure (prevalent)	seq.7741.111	RTF1	glm	0.0397052	0.0839757	0.636343	1	0	1	0
Disease	Heart failure	Heart failure (prevalent)	seq.7742.11	RNF148	glm	0.140196	0.0701866	0.0457741	1	0	1	0
Disease	Heart failure	Heart failure (prevalent)	seq.7743.5	TIMM50	glm	-0.400535	0.0870183	4.1668433929703e-06	0.030368	1	0.759199	0
Disease	Heart failure	Heart failure (prevalent)	seq.7744.10	LRP12	glm	0.17019	0.0831104	0.040584	1	0	1	0
Disease	Heart failure	Heart failure (prevalent)	seq.7745.3	CISD1	glm	-0.292792	0.0812912	0.000316066	1	0	1	0
Disease	Heart failure	Heart failure (prevalent)	seq.7747.47	NDUFB11	glm	-0.466887	0.0772883	1.53306924699743e-09	1.11730086721172e-05	1	0.000279325	1
Disease	Heart failure	Heart failure (prevalent)	seq.7748.11	NDUFV2	glm	-0.0711265	0.0812068	0.381101	1	0	1	0
Disease	Heart failure	Heart failure (prevalent)	seq.7751.121	SFRP2	glm	-0.400575	0.0781533	2.9673656270217e-07	0.00216262	1	0.0540654	0
Disease	Heart failure	Heart failure (prevalent)	seq.7752.31	CLEC4D	glm	-0.27918	0.0835727	0.000836094	1	0	1	0
Disease	Heart failure	Heart failure (prevalent)	seq.7753.21	HTATIP2	glm	-0.0408937	0.0792155	0.605691	1	0	1	0
Disease	Heart failure	Heart failure (prevalent)	seq.7754.11	JAG1	glm	0.113507	0.0743686	0.126942	1	0	1	0
Disease	Heart failure	Heart failure (prevalent)	seq.7755.37	ITGB5	glm	0.119055	0.0790705	0.132149	1	0	1	0
Disease	Heart failure	Heart failure (prevalent)	seq.7756.37	KLRF1	glm	-0.278868	0.0795112	0.000452714	1	0	1	0
Disease	Heart failure	Heart failure (prevalent)	seq.7757.5	HLA-DQA2	glm	0.0436257	0.0797309	0.584268	1	0	1	0
Disease	Heart failure	Heart failure (prevalent)	seq.7758.217	RNF215	glm	0.20543	0.0685854	0.00274222	1	0	1	0
Disease	Heart failure	Heart failure (prevalent)	seq.7761.125	CHKB	glm	-0.024857	0.0828503	0.76416	1	0	1	0
Disease	Heart failure	Heart failure (prevalent)	seq.7762.30	SNN	glm	-0.290423	0.07823	0.00020528	1	0	1	0
Disease	Heart failure	Heart failure (prevalent)	seq.7763.25	CDH11	glm	-0.540587	0.0758398	1.01827893319617e-12	7.42121686513372e-09	1	1.85530421628342e-07	1
Disease	Heart failure	Heart failure (prevalent)	seq.7765.15	ITM2A	glm	-0.478319	0.0774815	6.68637713975036e-10	4.87303165945006e-06	1	0.000121826	1
Disease	Heart failure	Heart failure (prevalent)	seq.7766.25	ZP4	glm	-0.51822	0.0710667	3.05309798709101e-13	2.22509781299193e-09	1	5.56274453247982e-08	1
Disease	Heart failure	Heart failure (prevalent)	seq.7767.1	CLPSL2	glm	-0.518024	0.0754368	6.55686802825611e-12	4.77864541899306e-08	1	1.19466135474826e-06	1
Disease	Heart failure	Heart failure (prevalent)	seq.7768.10	CPM	glm	-0.271806	0.0730457	0.000198404	1	0	1	0
Disease	Heart failure	Heart failure (prevalent)	seq.7769.29	SH3BP2	glm	0.314731	0.0736342	1.91781910980625e-05	0.139771	0	1	0
Disease	Heart failure	Heart failure (prevalent)	seq.7770.25	NFU1	glm	0.14793	0.0763768	0.052764	1	0	1	0
Disease	Heart failure	Heart failure (prevalent)	seq.7773.20	KIR2DL2	glm	-0.261607	0.0760505	0.000581887	1	0	1	0
Disease	Heart failure	Heart failure (prevalent)	seq.7775.15	KLK11	glm	-0.288119	0.087552	0.00099891	1	0	1	0
Disease	Heart failure	Heart failure (prevalent)	seq.7776.20	UNC5B	glm	0.419486	0.0992936	2.39251143398598e-05	0.174366	0	1	0
Disease	Heart failure	Heart failure (prevalent)	seq.7778.104	CARD19	glm	-0.309261	0.0765105	5.29823475370693e-05	0.386135	0	1	0
Disease	Heart failure	Heart failure (prevalent)	seq.7779.86	CHST11	glm	-0.151254	0.0882686	0.0866083	1	0	1	0
Disease	Heart failure	Heart failure (prevalent)	seq.7780.34	MZB1	glm	0.32	0.0783085	4.38100019792137e-05	0.319287	0	1	0
Disease	Heart failure	Heart failure (prevalent)	seq.7782.34	EDDM3B	glm	0.220973	0.0749595	0.00319943	1	0	1	0
Disease	Heart failure	Heart failure (prevalent)	seq.7784.1	KNG1	glm	0.314674	0.0846376	0.000200888	1	0	1	0
Disease	Heart failure	Heart failure (prevalent)	seq.7785.1	EFNB3	glm	-0.565375	0.0748707	4.3075446105472e-14	3.1393385121668e-10	1	7.848346280417e-09	1
Disease	Heart failure	Heart failure (prevalent)	seq.7786.83	CLEC2B	glm	-0.319607	0.0779738	4.15115854183066e-05	0.302536	0	1	0
Disease	Heart failure	Heart failure (prevalent)	seq.7787.25	LILRA5	glm	-0.024224	0.0798881	0.76172	1	0	1	0
Disease	Heart failure	Heart failure (prevalent)	seq.7788.1	ATP5PF	glm	0.407984	0.0886167	4.14610708947446e-06	0.0302168	1	0.755421	0
Disease	Heart failure	Heart failure (prevalent)	seq.7789.182	PRDX4	glm	0.116461	0.0772886	0.131855	1	0	1	0
Disease	Heart failure	Heart failure (prevalent)	seq.7790.21	LIF	glm	-0.0368665	0.0858017	0.667435	1	0	1	0
Disease	Heart failure	Heart failure (prevalent)	seq.7792.58	CCDC90B	glm	-0.351801	0.0834876	2.51103078818694e-05	0.183004	0	1	0
Disease	Heart failure	Heart failure (prevalent)	seq.7795.14	KLRC3	glm	0.256147	0.0843918	0.00240365	1	0	1	0
Disease	Heart failure	Heart failure (prevalent)	seq.7796.10	CD79A	glm	0.288917	0.0818237	0.000414046	1	0	1	0
Disease	Heart failure	Heart failure (prevalent)	seq.7797.11	CCDC167	glm	-0.402626	0.0773829	1.96065016286379e-07	0.00142892	1	0.035723	1
Disease	Heart failure	Heart failure (prevalent)	seq.7799.3	KIR2DL5A	glm	0.131642	0.0771219	0.087833	1	0	1	0
Disease	Heart failure	Heart failure (prevalent)	seq.7803.4	CHST1	glm	-0.050561	0.0823336	0.53915	1	0	1	0
Disease	Heart failure	Heart failure (prevalent)	seq.7805.52	GOSR1	glm	-0.299001	0.0801698	0.000191788	1	0	1	0
Disease	Heart failure	Heart failure (prevalent)	seq.7806.33	B4GALT7	glm	-0.0458356	0.0861727	0.594792	1	0	1	0
Disease	Heart failure	Heart failure (prevalent)	seq.7808.5	GLCE	glm	-0.164165	0.077634	0.0344642	1	0	1	0
Disease	Heart failure	Heart failure (prevalent)	seq.7809.22	SPATA9	glm	0.039852	0.0818448	0.626314	1	0	1	0
Disease	Heart failure	Heart failure (prevalent)	seq.7810.20	C1QTNF5	glm	0.0823332	0.083537	0.324335	1	0	1	0
Disease	Heart failure	Heart failure (prevalent)	seq.7812.11	S100A9	glm	-0.369383	0.0778153	2.06534438019172e-06	0.0150522	1	0.376306	0
Disease	Heart failure	Heart failure (prevalent)	seq.7813.6	ALPP	glm	0.129658	0.0788408	0.100062	1	0	1	0
Disease	Heart failure	Heart failure (prevalent)	seq.7815.49	IGFBPL1	glm	-0.184155	0.0815764	0.0239799	1	0	1	0
Disease	Heart failure	Heart failure (prevalent)	seq.7818.101	GBP6	glm	-0.3116	0.0783585	6.99073785943599e-05	0.509485	0	1	0
Disease	Heart failure	Heart failure (prevalent)	seq.7821.6	C1D	glm	-0.390864	0.0765347	3.27288930542447e-07	0.00238528	1	0.059632	0
Disease	Heart failure	Heart failure (prevalent)	seq.7822.11	PLAAT2	glm	-0.0326268	0.0815017	0.68892	1	0	1	0
Disease	Heart failure	Heart failure (prevalent)	seq.7823.22	ST6GALNAC2	glm	-0.436869	0.080578	5.90383200969921e-08	0.000430271	1	0.0107568	1
Disease	Heart failure	Heart failure (prevalent)	seq.7824.88	MSRB3	glm	0.323008	0.065922	9.5909804973653e-07	0.00698991	1	0.174748	0
Disease	Heart failure	Heart failure (prevalent)	seq.7825.7	ABHD12	glm	0.0462607	0.0832296	0.578334	1	0	1	0
Disease	Heart failure	Heart failure (prevalent)	seq.7826.1	DCLK3	glm	0.200354	0.0720233	0.00540584	1	0	1	0
Disease	Heart failure	Heart failure (prevalent)	seq.7827.20	ADAM32	glm	0.184578	0.0759165	0.0150436	1	0	1	0
Disease	Heart failure	Heart failure (prevalent)	seq.7831.39	RBP4	glm	0.0347745	0.0869113	0.689072	1	0	1	0
Disease	Heart failure	Heart failure (prevalent)	seq.7832.181	PDIA3	glm	-0.0809086	0.0804398	0.314498	1	0	1	0
Disease	Heart failure	Heart failure (prevalent)	seq.7835.2	BNIP3L	glm	0.117453	0.0776085	0.130178	1	0	1	0
Disease	Heart failure	Heart failure (prevalent)	seq.7838.27	SMR3A	glm	-0.339664	0.0794774	1.92240668750039e-05	0.140105	0	1	0
Disease	Heart failure	Heart failure (prevalent)	seq.7839.99	TAFA3	glm	-0.0806814	0.0804576	0.315966	1	0	1	0
Disease	Heart failure	Heart failure (prevalent)	seq.7840.64	LGMN	glm	-0.0971588	0.0761378	0.201923	1	0	1	0
Disease	Heart failure	Heart failure (prevalent)	seq.7841.84	ESAM	glm	0.144235	0.0896483	0.107638	1	0	1	0
Disease	Heart failure	Heart failure (prevalent)	seq.7842.52	SERF1A	glm	-0.349177	0.081619	1.88468975678181e-05	0.137356	0	1	0
Disease	Heart failure	Heart failure (prevalent)	seq.7846.44	PSG11	glm	-0.0433381	0.0855645	0.612508	1	0	1	0
Disease	Heart failure	Heart failure (prevalent)	seq.7849.3	QPCT	glm	0.208512	0.0774789	0.00711947	1	0	1	0
Disease	Heart failure	Heart failure (prevalent)	seq.7850.1	COX4I2	glm	-0.4198	0.0785199	8.97148786843285e-08	0.000653842	1	0.0163461	1
Disease	Heart failure	Heart failure (prevalent)	seq.7851.30	ANKRD46	glm	-0.272533	0.0850007	0.00134479	1	0	1	0
Disease	Heart failure	Heart failure (prevalent)	seq.7852.9	MTIF3	glm	-0.0147042	0.0795213	0.8533	1	0	1	0
Disease	Heart failure	Heart failure (prevalent)	seq.7853.19	SCO1	glm	-0.190688	0.0858124	0.026273	1	0	1	0
Disease	Heart failure	Heart failure (prevalent)	seq.7854.38	NCR3LG1	glm	-0.194675	0.0882613	0.0274076	1	0	1	0
Disease	Heart failure	Heart failure (prevalent)	seq.7856.51	FAM151A	glm	0.104676	0.0808049	0.195178	1	0	1	0
Disease	Heart failure	Heart failure (prevalent)	seq.7857.22	NTS	glm	0.212506	0.0804185	0.00822955	1	0	1	0
Disease	Heart failure	Heart failure (prevalent)	seq.7859.21	PCDHGC3	glm	-0.393954	0.0853326	3.89912991689568e-06	0.0284169	1	0.710421	0
Disease	Heart failure	Heart failure (prevalent)	seq.7860.9	HERC4	glm	-0.568213	0.0764276	1.04840125664638e-13	7.64074835843878e-10	1	1.9101870896097e-08	1
Disease	Heart failure	Heart failure (prevalent)	seq.7861.9	ROR2	glm	0.552924	0.104031	1.06673121774926e-07	0.000777434	1	0.0194358	1
Disease	Heart failure	Heart failure (prevalent)	seq.7863.50	PGRMC1	glm	0.438392	0.0890171	8.44464856910624e-07	0.00615446	1	0.153861	0
Disease	Heart failure	Heart failure (prevalent)	seq.7864.3	SIGLEC8	glm	-0.408328	0.0768326	1.0694519978324e-07	0.000779417	1	0.0194854	1
Disease	Heart failure	Heart failure (prevalent)	seq.7865.126	PLAAT3	glm	0.000309379	0.0821713	0.996996	1	0	1	0
Disease	Heart failure	Heart failure (prevalent)	seq.7866.11	DNAJC30	glm	-0.196912	0.082314	0.0167474	1	0	1	0
Disease	Heart failure	Heart failure (prevalent)	seq.7867.154	ST6GALNAC1	glm	-0.470791	0.0760397	5.96372844325545e-10	4.34636528944457e-06	1	0.000108659	1
Disease	Heart failure	Heart failure (prevalent)	seq.7870.8	CNDP1	glm	-0.155199	0.0814224	0.056638	1	0	1	0
Disease	Heart failure	Heart failure (prevalent)	seq.7871.16	TMEM132A	glm	0.0198064	0.0865102	0.818909	1	0	1	0
Disease	Heart failure	Heart failure (prevalent)	seq.7873.32	TSSK2	glm	-0.253457	0.0870975	0.00361381	1	0	1	0
Disease	Heart failure	Heart failure (prevalent)	seq.7875.86	PLEK	glm	-0.218228	0.0852038	0.0104296	1	0	1	0
Disease	Heart failure	Heart failure (prevalent)	seq.7878.2	SEC61B	glm	-0.116203	0.0845117	0.169134	1	0	1	0
Disease	Heart failure	Heart failure (prevalent)	seq.7879.12	CYP3A4	glm	-0.233333	0.0967831	0.0159138	1	0	1	0
Disease	Heart failure	Heart failure (prevalent)	seq.7880.9	PSMA1	glm	-0.344213	0.0816505	2.49020804280002e-05	0.181486	0	1	0
Disease	Heart failure	Heart failure (prevalent)	seq.7881.244	PARP16	glm	-0.55838	0.0754865	1.39215342164929e-13	1.014601413698e-09	1	2.53650353424501e-08	1
Disease	Heart failure	Heart failure (prevalent)	seq.7882.31	SLAMF7	glm	-0.282714	0.0804019	0.000437667	1	0	1	0
Disease	Heart failure	Heart failure (prevalent)	seq.7884.15	DDR2	glm	-0.236113	0.0782625	0.0025534	1	0	1	0
Disease	Heart failure	Heart failure (prevalent)	seq.7885.17	CFHR5	glm	0.00113071	0.0781624	0.988458	1	0	1	0
Disease	Heart failure	Heart failure (prevalent)	seq.7886.26	SPTLC1	glm	-0.0492831	0.083205	0.553643	1	0	1	0
Disease	Heart failure	Heart failure (prevalent)	seq.7887.57	COX5B	glm	0.231672	0.0687382	0.000750726	1	0	1	0
Disease	Heart failure	Heart failure (prevalent)	seq.7888.58	COA3	glm	-0.364873	0.0799067	4.96554262865982e-06	0.0361889	1	0.904722	0
Disease	Heart failure	Heart failure (prevalent)	seq.7890.68	DPP10	glm	0.16898	0.07691	0.0280123	1	0	1	0
Disease	Heart failure	Heart failure (prevalent)	seq.7891.45	UGT1A6	glm	0.254887	0.0756078	0.000748494	1	0	1	0
Disease	Heart failure	Heart failure (prevalent)	seq.7892.132	FAM234B	glm	-0.236774	0.0865494	0.00622465	1	0	1	0
Disease	Heart failure	Heart failure (prevalent)	seq.7893.19	OLR1	glm	0.142967	0.0793814	0.0717016	1	0	1	0
Disease	Heart failure	Heart failure (prevalent)	seq.7894.155	FGF3	glm	0.0241706	0.0860347	0.778757	1	0	1	0
Disease	Heart failure	Heart failure (prevalent)	seq.7895.108	MRAP	glm	-0.217357	0.0873286	0.0128121	1	0	1	0
Disease	Heart failure	Heart failure (prevalent)	seq.7897.75	DLG3	glm	-0.163084	0.0809726	0.0440023	1	0	1	0
Disease	Heart failure	Heart failure (prevalent)	seq.7898.29	MDM1	glm	0.233978	0.0807354	0.00375455	1	0	1	0
Disease	Heart failure	Heart failure (prevalent)	seq.7903.18	VAMP3	glm	-0.203164	0.0862217	0.018458	1	0	1	0
Disease	Heart failure	Heart failure (prevalent)	seq.7905.30	HP	glm	-0.0593877	0.0784578	0.449087	1	0	1	0
Disease	Heart failure	Heart failure (prevalent)	seq.7909.37	SHBG	glm	-0.102298	0.0851837	0.229785	1	0	1	0
Disease	Heart failure	Heart failure (prevalent)	seq.7910.41	LRFN1	glm	-0.395171	0.0783126	4.50996988754186e-07	0.00328687	1	0.0821717	0
Disease	Heart failure	Heart failure (prevalent)	seq.7911.29	SCN4B	glm	-0.36632	0.0792295	3.77263465539085e-06	0.027495	1	0.687374	0
Disease	Heart failure	Heart failure (prevalent)	seq.7915.31	APLP2	glm	0.305331	0.084843	0.000319725	1	0	1	0
Disease	Heart failure	Heart failure (prevalent)	seq.7916.10	S100A7	glm	0.128304	0.079452	0.10634	1	0	1	0
Disease	Heart failure	Heart failure (prevalent)	seq.7917.17	CPD	glm	0.0388818	0.0851283	0.647855	1	0	1	0
Disease	Heart failure	Heart failure (prevalent)	seq.7918.114	AMY1A	glm	-0.146772	0.0769483	0.056468	1	0	1	0
Disease	Heart failure	Heart failure (prevalent)	seq.7919.278	FAM3D	glm	-0.2562	0.076589	0.00082246	1	0	1	0
Disease	Heart failure	Heart failure (prevalent)	seq.7920.30	ST8SIA2	glm	0.0392045	0.0779751	0.615118	1	0	1	0
Disease	Heart failure	Heart failure (prevalent)	seq.7921.65	FJX1	glm	0.341289	0.0858595	7.03875667189072e-05	0.512985	0	1	0
Disease	Heart failure	Heart failure (prevalent)	seq.7922.5	ADM	glm	0.297776	0.0775546	0.000123254	0.898275	0	1	0
Disease	Heart failure	Heart failure (prevalent)	seq.7923.41	SEMA4C	glm	0.0483587	0.082406	0.557315	1	0	1	0
Disease	Heart failure	Heart failure (prevalent)	seq.7924.7	CD3G	glm	0.0566774	0.0904955	0.531118	1	0	1	0
Disease	Heart failure	Heart failure (prevalent)	seq.7925.18	SMCO2	glm	-0.0531732	0.0833997	0.523753	1	0	1	0
Disease	Heart failure	Heart failure (prevalent)	seq.7926.13	SPINT3	glm	0.0894994	0.111477	0.422061	1	0	1	0
Disease	Heart failure	Heart failure (prevalent)	seq.7927.16	ST6GALNAC5	glm	0.150732	0.0756576	0.0463385	1	0	1	0
Disease	Heart failure	Heart failure (prevalent)	seq.7928.183	TPST1	glm	0.470332	0.0793474	3.07581352480167e-09	2.24165289687545e-05	1	0.000560413	1
Disease	Heart failure	Heart failure (prevalent)	seq.7930.3	EXOSC1	glm	-0.549591	0.0763187	5.96589999047032e-13	4.34794791305477e-09	1	1.08698697826369e-07	1
Disease	Heart failure	Heart failure (prevalent)	seq.7932.23	SYT8	glm	-0.0713363	0.0800088	0.372604	1	0	1	0
Disease	Heart failure	Heart failure (prevalent)	seq.7933.75	ADAM22	glm	-0.0694875	0.0828795	0.401797	1	0	1	0
Disease	Heart failure	Heart failure (prevalent)	seq.7934.11	NDRG4	glm	-0.418118	0.0777512	7.54654553055967e-08	0.000549992	1	0.0137498	1
Disease	Heart failure	Heart failure (prevalent)	seq.7935.26	LARGE1	glm	0.290651	0.082989	0.000461292	1	0	1	0
Disease	Heart failure	Heart failure (prevalent)	seq.7939.1	SLC66A1L	glm	-0.593782	0.0738977	9.34305315891183e-16	6.80921714221494e-12	1	1.70230428555374e-10	1
Disease	Heart failure	Heart failure (prevalent)	seq.7943.16	CUZD1	glm	-0.296589	0.0811827	0.000258831	1	0	1	0
Disease	Heart failure	Heart failure (prevalent)	seq.7944.1	KIR3DL3	glm	-0.0412645	0.0803008	0.60734	1	0	1	0
Disease	Heart failure	Heart failure (prevalent)	seq.7945.10	SEMA6A	glm	0.396707	0.0786329	4.53387415911418e-07	0.00330429	1	0.0826072	0
Disease	Heart failure	Heart failure (prevalent)	seq.7947.19	TEPSIN	glm	0.00659015	0.0837982	0.937316	1	0	1	0
Disease	Heart failure	Heart failure (prevalent)	seq.7948.129	GLTPD2	glm	0.0888993	0.0871486	0.307687	1	0	1	0
Disease	Heart failure	Heart failure (prevalent)	seq.7950.142	BTNL9	glm	-0.129534	0.0850271	0.127646	1	0	1	0
Disease	Heart failure	Heart failure (prevalent)	seq.7951.146	FCRL2	glm	0.203808	0.069606	0.00341116	1	0	1	0
Disease	Heart failure	Heart failure (prevalent)	seq.7952.2	VTI1A	glm	0.0176037	0.0795055	0.82477	1	0	1	0
Disease	Heart failure	Heart failure (prevalent)	seq.7953.20	SLAMF1	glm	0.246143	0.0925083	0.00779625	1	0	1	0
Disease	Heart failure	Heart failure (prevalent)	seq.7955.195	ITIH1	glm	-0.244792	0.0839242	0.00353613	1	0	1	0
Disease	Heart failure	Heart failure (prevalent)	seq.7956.11	MICOS10	glm	-0.186981	0.0802758	0.0198468	1	0	1	0
Disease	Heart failure	Heart failure (prevalent)	seq.7957.2	SCG3	glm	-0.391751	0.0841494	3.23312931546693e-06	0.023563	1	0.589076	0
Disease	Heart failure	Heart failure (prevalent)	seq.7958.15	KIRREL2	glm	-0.15082	0.080452	0.0608401	1	0	1	0
Disease	Heart failure	Heart failure (prevalent)	seq.7959.34	CDH7	glm	-0.205751	0.0786569	0.00890172	1	0	1	0
Disease	Heart failure	Heart failure (prevalent)	seq.7960.53	POTEG	glm	-0.0937185	0.089616	0.295663	1	0	1	0
Disease	Heart failure	Heart failure (prevalent)	seq.7962.11	SPINK8	glm	-0.519078	0.0799677	8.52146237956177e-11	6.21044178222462e-07	1	1.55261044555615e-05	1
Disease	Heart failure	Heart failure (prevalent)	seq.7965.25	HBQ1	glm	-0.210929	0.0788289	0.00745545	1	0	1	0
Disease	Heart failure	Heart failure (prevalent)	seq.7967.38	POTEM	glm	-0.241562	0.0796203	0.00241398	1	0	1	0
Disease	Heart failure	Heart failure (prevalent)	seq.7968.15	CRTAM	glm	0.288955	0.0817497	0.000408348	1	0	1	0
Disease	Heart failure	Heart failure (prevalent)	seq.7969.163	WFDC11	glm	0.0140165	0.0776202	0.856699	1	0	1	0
Disease	Heart failure	Heart failure (prevalent)	seq.7970.315	ART3	glm	-0.493952	0.0938644	1.42186837048517e-07	0.00103626	1	0.0259064	1
Disease	Heart failure	Heart failure (prevalent)	seq.7975.97	UNC5A	glm	0.131517	0.0783857	0.0933816	1	0	1	0
Disease	Heart failure	Heart failure (prevalent)	seq.7976.19	FRRS1L	glm	-0.158368	0.0839189	0.0591397	1	0	1	0
Disease	Heart failure	Heart failure (prevalent)	seq.7980.72	B3GNT2	glm	0.0964352	0.0845104	0.253826	1	0	1	0
Disease	Heart failure	Heart failure (prevalent)	seq.7981.230	B3GALT6	glm	-0.023181	0.0904447	0.797719	1	0	1	0
Disease	Heart failure	Heart failure (prevalent)	seq.7982.10	MRPL32	glm	0.117478	0.0808872	0.146399	1	0	1	0
Disease	Heart failure	Heart failure (prevalent)	seq.7983.1	PCDHGC5	glm	-0.31735	0.0938599	0.000721968	1	0	1	0
Disease	Heart failure	Heart failure (prevalent)	seq.7986.98	NAALAD2	glm	0.300824	0.0782697	0.000121327	0.884228	0	1	0
Disease	Heart failure	Heart failure (prevalent)	seq.7989.5	C1orf226	glm	0.383728	0.082117	2.9691931780752e-06	0.0216395	1	0.540987	0
Disease	Heart failure	Heart failure (prevalent)	seq.7991.54	IQCF1	glm	-0.567272	0.0769866	1.72618847667881e-13	1.25804616180352e-09	1	3.14511540450879e-08	1
Disease	Heart failure	Heart failure (prevalent)	seq.7993.23	ASTL	glm	-0.165999	0.0896685	0.064133	1	0	1	0
Disease	Heart failure	Heart failure (prevalent)	seq.7994.41	ERO1B	glm	0.018741	0.0789914	0.81246	1	0	1	0
Disease	Heart failure	Heart failure (prevalent)	seq.7995.16	None	glm	-0.193664	0.0841009	0.0212928	1	0	1	0
Disease	Heart failure	Heart failure (prevalent)	seq.7997.118	DOC2B	glm	0.0775357	0.072063	0.281952	1	0	1	0
Disease	Heart failure	Heart failure (prevalent)	seq.7999.23	ENTPD1	glm	0.356397	0.085067	2.7944303960449e-05	0.203658	0	1	0
Disease	Heart failure	Heart failure (prevalent)	seq.8000.17	KIR2DL5A	glm	-0.0942599	0.0794931	0.235716	1	0	1	0
Disease	Heart failure	Heart failure (prevalent)	seq.8002.27	TMPRSS5	glm	-0.492243	0.078037	2.82994956007126e-10	2.06246723937994e-06	1	5.15616809844984e-05	1
Disease	Heart failure	Heart failure (prevalent)	seq.8003.57	LGI3	glm	-0.0656816	0.0794119	0.40818	1	0	1	0
Disease	Heart failure	Heart failure (prevalent)	seq.8004.15	GAPDHS	glm	-0.155809	0.0846577	0.0657014	1	0	1	0
Disease	Heart failure	Heart failure (prevalent)	seq.8005.1	MXRA7	glm	0.301605	0.0992537	0.00237584	1	0	1	0
Disease	Heart failure	Heart failure (prevalent)	seq.8006.12	DNAJB12	glm	0.624694	0.10176	8.30895737227336e-10	6.05556813291282e-06	1	0.000151389	1
Disease	Heart failure	Heart failure (prevalent)	seq.8007.19	CTSB	glm	0.126269	0.0861832	0.142886	1	0	1	0
Disease	Heart failure	Heart failure (prevalent)	seq.8008.28	HRK	glm	-0.325516	0.0772319	2.50021035622618e-05	0.182215	0	1	0
Disease	Heart failure	Heart failure (prevalent)	seq.8009.121	SURF1	glm	-0.0542798	0.0791334	0.492758	1	0	1	0
Disease	Heart failure	Heart failure (prevalent)	seq.8011.96	ACP7	glm	-0.018954	0.0780875	0.808216	1	0	1	0
Disease	Heart failure	Heart failure (prevalent)	seq.8013.9	LMAN2L	glm	0.284039	0.0887023	0.00136399	1	0	1	0
Disease	Heart failure	Heart failure (prevalent)	seq.8014.359	MANEA	glm	0.157486	0.0931217	0.0908008	1	0	1	0
Disease	Heart failure	Heart failure (prevalent)	seq.8016.19	DNAJC4	glm	-0.182975	0.0883759	0.0384132	1	0	1	0
Disease	Heart failure	Heart failure (prevalent)	seq.8017.23	FOXRED1	glm	-0.305431	0.0834542	0.000252353	1	0	1	0
Disease	Heart failure	Heart failure (prevalent)	seq.8018.43	VSIG2	glm	0.116942	0.0806851	0.147235	1	0	1	0
Disease	Heart failure	Heart failure (prevalent)	seq.8019.73	STMN3	glm	0.292044	0.0707264	3.64014313094095e-05	0.265294	0	1	0
Disease	Heart failure	Heart failure (prevalent)	seq.8021.59	MRPL14	glm	0.0894796	0.0788867	0.256677	1	0	1	0
Disease	Heart failure	Heart failure (prevalent)	seq.8024.64	TPST2	glm	-0.0177512	0.081903	0.828415	1	0	1	0
Disease	Heart failure	Heart failure (prevalent)	seq.8028.22	SPINK5	glm	0.128253	0.0923531	0.164916	1	0	1	0
Disease	Heart failure	Heart failure (prevalent)	seq.8032.23	MCCD1	glm	0.115551	0.0776848	0.136901	1	0	1	0
Disease	Heart failure	Heart failure (prevalent)	seq.8033.1	DNAJC18	glm	-0.0400791	0.08001	0.616423	1	0	1	0
Disease	Heart failure	Heart failure (prevalent)	seq.8034.6	DRGX	glm	-0.258697	0.089047	0.00367045	1	0	1	0
Disease	Heart failure	Heart failure (prevalent)	seq.8035.6	C1orf198	glm	-0.0812715	0.079118	0.304318	1	0	1	0
Disease	Heart failure	Heart failure (prevalent)	seq.8036.75	FSHB	glm	-0.330737	0.0920518	0.000326961	1	0	1	0
Disease	Heart failure	Heart failure (prevalent)	seq.8037.53	DNAJB14	glm	-0.521293	0.0748609	3.31934413255581e-12	2.41913800380668e-08	1	6.04784500951669e-07	1
Disease	Heart failure	Heart failure (prevalent)	seq.8038.41	NSDHL	glm	0.0295839	0.0822877	0.719207	1	0	1	0
Disease	Heart failure	Heart failure (prevalent)	seq.8039.41	FAM177A1	glm	-0.136173	0.0801349	0.0892634	1	0	1	0
Disease	Heart failure	Heart failure (prevalent)	seq.8040.9	LEMD1	glm	0.192679	0.0853318	0.0239455	1	0	1	0
Disease	Heart failure	Heart failure (prevalent)	seq.8042.88	SPINK9	glm	0.0342135	0.0778259	0.660215	1	0	1	0
Disease	Heart failure	Heart failure (prevalent)	seq.8043.153	COMP	glm	0.0146345	0.0796623	0.854243	1	0	1	0
Disease	Heart failure	Heart failure (prevalent)	seq.8044.90	XG	glm	0.10042	0.081953	0.22045	1	0	1	0
Disease	Heart failure	Heart failure (prevalent)	seq.8045.3	KIR3DL3	glm	-0.243012	0.0839917	0.00381239	1	0	1	0
Disease	Heart failure	Heart failure (prevalent)	seq.8046.9	LGALS1	glm	0.0233639	0.0819938	0.775685	1	0	1	0
Disease	Heart failure	Heart failure (prevalent)	seq.8048.9	FTMT	glm	-0.195388	0.0774146	0.0116057	1	0	1	0
Disease	Heart failure	Heart failure (prevalent)	seq.8051.10	AGGF1	glm	0.0838915	0.0794473	0.290996	1	0	1	0
Disease	Heart failure	Heart failure (prevalent)	seq.8052.115	NLGN1	glm	0.212267	0.081645	0.00932567	1	0	1	0
Disease	Heart failure	Heart failure (prevalent)	seq.8053.16	DNAJB14	glm	-0.144465	0.0854571	0.0909319	1	0	1	0
Disease	Heart failure	Heart failure (prevalent)	seq.8055.33	DGCR2	glm	0.0371175	0.0771463	0.630424	1	0	1	0
Disease	Heart failure	Heart failure (prevalent)	seq.8059.1	THPO	glm	-0.113444	0.0861415	0.187855	1	0	1	0
Disease	Heart failure	Heart failure (prevalent)	seq.8060.7	NRG2	glm	0.116626	0.0749488	0.119691	1	0	1	0
Disease	Heart failure	Heart failure (prevalent)	seq.8061.102	FAM171B	glm	0.0700954	0.0759183	0.35585	1	0	1	0
Disease	Heart failure	Heart failure (prevalent)	seq.8062.15	EVA1B	glm	-0.0336274	0.0791578	0.670971	1	0	1	0
Disease	Heart failure	Heart failure (prevalent)	seq.8064.125	PVR	glm	-0.326571	0.0855876	0.000135836	0.989976	0	1	0
Disease	Heart failure	Heart failure (prevalent)	seq.8065.245	PATE4	glm	0.185854	0.0764807	0.0150957	1	0	1	0
Disease	Heart failure	Heart failure (prevalent)	seq.8066.38	SYT9	glm	-0.0109181	0.0997024	0.9128	1	0	1	0
Disease	Heart failure	Heart failure (prevalent)	seq.8067.21	KCNE3	glm	-0.0279676	0.0843686	0.740272	1	0	1	0
Disease	Heart failure	Heart failure (prevalent)	seq.8068.43	MYORG	glm	-0.397667	0.0853646	3.18587617597905e-06	0.0232187	1	0.580467	0
Disease	Heart failure	Heart failure (prevalent)	seq.8069.85	CD3E	glm	-0.475381	0.0755997	3.21299293018081e-10	2.34162924751577e-06	1	5.85407311878944e-05	1
Disease	Heart failure	Heart failure (prevalent)	seq.8070.88	DLG4	glm	-0.0145318	0.0792183	0.854453	1	0	1	0
Disease	Heart failure	Heart failure (prevalent)	seq.8071.114	PCDHB7	glm	-0.242502	0.0831786	0.00355197	1	0	1	0
Disease	Heart failure	Heart failure (prevalent)	seq.8073.3	CD84	glm	-0.369591	0.0811736	5.28625578369273e-06	0.0385262	1	0.963156	0
Disease	Heart failure	Heart failure (prevalent)	seq.8074.32	TMEM70	glm	-0.118191	0.0774168	0.12684	1	0	1	0
Disease	Heart failure	Heart failure (prevalent)	seq.8076.4	SPACA3	glm	-0.153707	0.080025	0.0547653	1	0	1	0
Disease	Heart failure	Heart failure (prevalent)	seq.8079.39	EID3	glm	-0.0680492	0.0810379	0.401065	1	0	1	0
Disease	Heart failure	Heart failure (prevalent)	seq.8080.24	MSMP	glm	-0.142085	0.0815907	0.0816079	1	0	1	0
Disease	Heart failure	Heart failure (prevalent)	seq.8081.55	PLD5	glm	0.119827	0.0727302	0.099444	1	0	1	0
Disease	Heart failure	Heart failure (prevalent)	seq.8086.49	ITM2B	glm	-0.0176438	0.0915375	0.847155	1	0	1	0
Disease	Heart failure	Heart failure (prevalent)	seq.8087.250	RNF13	glm	0.113079	0.0828834	0.17247	1	0	1	0
Disease	Heart failure	Heart failure (prevalent)	seq.8088.56	C1orf210	glm	0.0500061	0.0775604	0.519097	1	0	1	0
Disease	Heart failure	Heart failure (prevalent)	seq.8089.173	NR4A1	glm	-0.264404	0.0858998	0.00208362	1	0	1	0
Disease	Heart failure	Heart failure (prevalent)	seq.8091.16	MASP1	glm	-0.0269592	0.0803305	0.73717	1	0	1	0
Disease	Heart failure	Heart failure (prevalent)	seq.8092.29	IL6R	glm	-0.000436231	0.0798247	0.99564	1	0	1	0
Disease	Heart failure	Heart failure (prevalent)	seq.8093.13	MYORG	glm	-0.00257582	0.0789887	0.973986	1	0	1	0
Disease	Heart failure	Heart failure (prevalent)	seq.8094.20	CISD2	glm	-0.0274954	0.0783321	0.725581	1	0	1	0
Disease	Heart failure	Heart failure (prevalent)	seq.8095.213	PPIF	glm	0.275077	0.0669125	3.93950215288754e-05	0.287111	0	1	0
Disease	Heart failure	Heart failure (prevalent)	seq.8097.77	LIPN	glm	-0.0487616	0.0793352	0.538801	1	0	1	0
Disease	Heart failure	Heart failure (prevalent)	seq.8098.37	TBXAS1	glm	-0.437282	0.081987	9.63081306594841e-08	0.000701894	1	0.0175473	1
Disease	Heart failure	Heart failure (prevalent)	seq.8099.42	SPON2	glm	0.515393	0.090883	1.42002661120318e-08	0.000103492	1	0.00258729	1
Disease	Heart failure	Heart failure (prevalent)	seq.8100.15	ADM2	glm	0.288399	0.077944	0.000215527	1	0	1	0
Disease	Heart failure	Heart failure (prevalent)	seq.8102.239	RHEX	glm	-0.0396786	0.0793537	0.61706	1	0	1	0
Disease	Heart failure	Heart failure (prevalent)	seq.8104.21	IL10RA	glm	-0.215962	0.0974083	0.0266173	1	0	1	0
Disease	Heart failure	Heart failure (prevalent)	seq.8106.15	SSR1	glm	-0.0413249	0.0820128	0.614344	1	0	1	0
Disease	Heart failure	Heart failure (prevalent)	seq.8107.12	TMEM234	glm	-0.357093	0.0792336	6.5800616098893e-06	0.0479555	1	1	0
Disease	Heart failure	Heart failure (prevalent)	seq.8219.14	ZG16	glm	0.0955301	0.0792888	0.228266	1	0	1	0
Disease	Heart failure	Heart failure (prevalent)	seq.8220.15	FAM241B	glm	0.00873664	0.0821889	0.915345	1	0	1	0
Disease	Heart failure	Heart failure (prevalent)	seq.8221.19	MIF	glm	0.111375	0.0838356	0.184016	1	0	1	0
Disease	Heart failure	Heart failure (prevalent)	seq.8222.49	CDHR3	glm	0.0458545	0.0738638	0.534732	1	0	1	0
Disease	Heart failure	Heart failure (prevalent)	seq.8225.86	EPHB2	glm	0.245975	0.0856141	0.00406508	1	0	1	0
Disease	Heart failure	Heart failure (prevalent)	seq.8229.1	GXYLT1	glm	-0.0856933	0.0804855	0.28701	1	0	1	0
Disease	Heart failure	Heart failure (prevalent)	seq.8231.122	FLT1	glm	0.211106	0.0762474	0.00562815	1	0	1	0
Disease	Heart failure	Heart failure (prevalent)	seq.8232.90	JAML	glm	0.182191	0.0829679	0.0280976	1	0	1	0
Disease	Heart failure	Heart failure (prevalent)	seq.8233.2	ITIH5	glm	0.433121	0.0794527	5.00027122290377e-08	0.00036442	1	0.00911049	1
Disease	Heart failure	Heart failure (prevalent)	seq.8235.48	CHGB	glm	-0.185727	0.0875374	0.0338636	1	0	1	0
Disease	Heart failure	Heart failure (prevalent)	seq.8236.8	C18orf32	glm	0.131845	0.0697258	0.0586364	1	0	1	0
Disease	Heart failure	Heart failure (prevalent)	seq.8237.56	SOSTDC1	glm	-0.0178602	0.0770324	0.816652	1	0	1	0
Disease	Heart failure	Heart failure (prevalent)	seq.8239.223	BCHE	glm	-0.2694	0.0813574	0.000928597	1	0	1	0
Disease	Heart failure	Heart failure (prevalent)	seq.8240.207	GPNMB	glm	0.292515	0.0822828	0.00037799	1	0	1	0
Disease	Heart failure	Heart failure (prevalent)	seq.8242.9	CLEC2L	glm	0.219167	0.0758073	0.00383885	1	0	1	0
Disease	Heart failure	Heart failure (prevalent)	seq.8243.55	SPINK1	glm	0.281241	0.0779374	0.000307911	1	0	1	0
Disease	Heart failure	Heart failure (prevalent)	seq.8244.16	FUT8	glm	-0.14439	0.0767306	0.0598663	1	0	1	0
Disease	Heart failure	Heart failure (prevalent)	seq.8245.27	ICAM5	glm	0.342233	0.0787406	1.38432430648893e-05	0.10089	0	1	0
Disease	Heart failure	Heart failure (prevalent)	seq.8246.9	PCSK9	glm	0.244007	0.0823857	0.00305883	1	0	1	0
Disease	Heart failure	Heart failure (prevalent)	seq.8248.222	SIGLEC14	glm	0.103696	0.0784209	0.18607	1	0	1	0
Disease	Heart failure	Heart failure (prevalent)	seq.8249.124	ALK	glm	-0.0581503	0.0847508	0.492629	1	0	1	0
Disease	Heart failure	Heart failure (prevalent)	seq.8250.2	PTPRJ	glm	0.00247774	0.0809708	0.975588	1	0	1	0
Disease	Heart failure	Heart failure (prevalent)	seq.8252.2	NOTUM	glm	-0.655551	0.07852	6.89339794510067e-17	5.02390842238937e-13	1	1.25597710559734e-11	1
Disease	Heart failure	Heart failure (prevalent)	seq.8253.2	POMGNT1	glm	0.083883	0.0783188	0.284149	1	0	1	0
Disease	Heart failure	Heart failure (prevalent)	seq.8255.34	IRAG1	glm	0.0964811	0.0816918	0.237588	1	0	1	0
Disease	Heart failure	Heart failure (prevalent)	seq.8257.71	OXT	glm	-0.0581667	0.0817078	0.476535	1	0	1	0
Disease	Heart failure	Heart failure (prevalent)	seq.8258.22	UXS1	glm	0.202982	0.083332	0.0148578	1	0	1	0
Disease	Heart failure	Heart failure (prevalent)	seq.8261.51	STOM	glm	0.285393	0.0747584	0.000134786	0.982323	0	1	0
Disease	Heart failure	Heart failure (prevalent)	seq.8262.20	APOD	glm	-0.315699	0.0866135	0.000267471	1	0	1	0
Disease	Heart failure	Heart failure (prevalent)	seq.8263.64	TYMSOS	glm	-0.544116	0.0773819	2.0422031575503e-12	1.48835766122266e-08	1	3.72089415305665e-07	1
Disease	Heart failure	Heart failure (prevalent)	seq.8264.43	DLL1	glm	0.16277	0.0924729	0.0783751	1	0	1	0
Disease	Heart failure	Heart failure (prevalent)	seq.8265.225	TMPO	glm	0.789877	0.0961832	2.17148055701957e-16	1.58257502995586e-12	1	3.95643757488966e-11	1
Disease	Heart failure	Heart failure (prevalent)	seq.8268.98	HS3ST3A1	glm	0.279156	0.07758	0.000320307	1	0	1	0
Disease	Heart failure	Heart failure (prevalent)	seq.8269.327	ARSK	glm	-0.170039	0.0796492	0.0327737	1	0	1	0
Disease	Heart failure	Heart failure (prevalent)	seq.8272.22	HSD17B7	glm	0.117959	0.0744413	0.11306	1	0	1	0
Disease	Heart failure	Heart failure (prevalent)	seq.8273.84	IL31RA	glm	-0.551454	0.0713608	1.09524263829309e-14	7.98212834788005e-11	1	1.99553208697001e-09	1
Disease	Heart failure	Heart failure (prevalent)	seq.8274.64	STX7	glm	0.456598	0.0829124	3.65015502140987e-08	0.000266023	1	0.00665058	1
Disease	Heart failure	Heart failure (prevalent)	seq.8275.31	PEAR1	glm	0.114034	0.0792409	0.150128	1	0	1	0
Disease	Heart failure	Heart failure (prevalent)	seq.8280.238	VTN	glm	-0.42553	0.0780664	5.01254351475296e-08	0.000365314	1	0.00913285	1
Disease	Heart failure	Heart failure (prevalent)	seq.8285.64	ADCYAP1	glm	0.0370086	0.0752294	0.622759	1	0	1	0
Disease	Heart failure	Heart failure (prevalent)	seq.8287.17	CD300E	glm	0.156534	0.0784691	0.0460594	1	0	1	0
Disease	Heart failure	Heart failure (prevalent)	seq.8288.27	APOH	glm	-0.224472	0.0870676	0.00993347	1	0	1	0
Disease	Heart failure	Heart failure (prevalent)	seq.8289.8	GPNMB	glm	0.176663	0.082679	0.0326201	1	0	1	0
Disease	Heart failure	Heart failure (prevalent)	seq.8295.16	OLFM2	glm	0.097011	0.0814437	0.233598	1	0	1	0
Disease	Heart failure	Heart failure (prevalent)	seq.8296.117	POGLUT3	glm	0.407063	0.0819242	6.73741639348521e-07	0.00491023	1	0.122756	0
Disease	Heart failure	Heart failure (prevalent)	seq.8297.8	DNAJC10	glm	0.31287	0.0849109	0.000228982	1	0	1	0
Disease	Heart failure	Heart failure (prevalent)	seq.8298.8	SSMEM1	glm	0.048255	0.0842173	0.566657	1	0	1	0
Disease	Heart failure	Heart failure (prevalent)	seq.8299.66	LILRA4	glm	0.12304	0.0799139	0.123645	1	0	1	0
Disease	Heart failure	Heart failure (prevalent)	seq.8300.82	PEX14	glm	0.272291	0.0803865	0.000705907	1	0	1	0
Disease	Heart failure	Heart failure (prevalent)	seq.8303.102	MYG1	glm	0.205571	0.0772359	0.00777697	1	0	1	0
Disease	Heart failure	Heart failure (prevalent)	seq.8304.50	TNFRSF11B	glm	0.430371	0.0892317	1.41365528019001e-06	0.0103027	1	0.257568	0
Disease	Heart failure	Heart failure (prevalent)	seq.8305.18	SULF2	glm	-0.144159	0.0774455	0.0626849	1	0	1	0
Disease	Heart failure	Heart failure (prevalent)	seq.8306.54	PRRG1	glm	-0.403615	0.0732649	3.60921586956585e-08	0.00026304	1	0.00657599	1
Disease	Heart failure	Heart failure (prevalent)	seq.8307.47	C11orf68	glm	0.422291	0.0815781	2.26062182501118e-07	0.00164754	1	0.0411885	1
Disease	Heart failure	Heart failure (prevalent)	seq.8309.12	HYAL1	glm	-0.0148356	0.0800064	0.852892	1	0	1	0
Disease	Heart failure	Heart failure (prevalent)	seq.8310.6	ZG16B	glm	-0.150798	0.0887219	0.0891938	1	0	1	0
Disease	Heart failure	Heart failure (prevalent)	seq.8312.139	CMPK1	glm	0.213822	0.0833164	0.0102766	1	0	1	0
Disease	Heart failure	Heart failure (prevalent)	seq.8314.71	GNS	glm	-0.0825191	0.0755623	0.274804	1	0	1	0
Disease	Heart failure	Heart failure (prevalent)	seq.8315.5	DEFB119	glm	0.0498618	0.0802069	0.534163	1	0	1	0
Disease	Heart failure	Heart failure (prevalent)	seq.8318.13	SPRED1	glm	0.129572	0.0709264	0.0677232	1	0	1	0
Disease	Heart failure	Heart failure (prevalent)	seq.8320.5	SLTM	glm	0.101655	0.0728604	0.162953	1	0	1	0
Disease	Heart failure	Heart failure (prevalent)	seq.8321.27	ZNF843	glm	0.0189212	0.0871099	0.828044	1	0	1	0
Disease	Heart failure	Heart failure (prevalent)	seq.8323.163	TFF3	glm	0.269382	0.0937103	0.0040451	1	0	1	0
Disease	Heart failure	Heart failure (prevalent)	seq.8325.37	ADH4	glm	-0.0358757	0.0814198	0.659483	1	0	1	0
Disease	Heart failure	Heart failure (prevalent)	seq.8326.63	SIGIRR	glm	-0.00397645	0.0816653	0.961165	1	0	1	0
Disease	Heart failure	Heart failure (prevalent)	seq.8327.26	DPEP2	glm	0.250009	0.0821302	0.00233412	1	0	1	0
Disease	Heart failure	Heart failure (prevalent)	seq.8328.9	ETNK1	glm	0.024046	0.0897529	0.788766	1	0	1	0
Disease	Heart failure	Heart failure (prevalent)	seq.8329.166	CDH12	glm	0.101789	0.0787168	0.195976	1	0	1	0
Disease	Heart failure	Heart failure (prevalent)	seq.8330.1	LRP11	glm	0.30221	0.0912364	0.000925054	1	0	1	0
Disease	Heart failure	Heart failure (prevalent)	seq.8334.65	TCP11	glm	-0.159893	0.0835533	0.0556633	1	0	1	0
Disease	Heart failure	Heart failure (prevalent)	seq.8336.267	GRAMD1C	glm	0.18682	0.078237	0.0169464	1	0	1	0
Disease	Heart failure	Heart failure (prevalent)	seq.8337.65	PTPRU	glm	0.455929	0.0797316	1.07598711534546e-08	7.84179409663768e-05	1	0.00196045	1
Disease	Heart failure	Heart failure (prevalent)	seq.8340.9	DEFB110	glm	0.210118	0.0775668	0.00675146	1	0	1	0
Disease	Heart failure	Heart failure (prevalent)	seq.8343.224	PAPOLG	glm	-0.064694	0.0808269	0.423477	1	0	1	0
Disease	Heart failure	Heart failure (prevalent)	seq.8345.27	GPX7	glm	0.0970766	0.0823616	0.238532	1	0	1	0
Disease	Heart failure	Heart failure (prevalent)	seq.8346.9	DPP7	glm	-0.214919	0.0809528	0.00793403	1	0	1	0
Disease	Heart failure	Heart failure (prevalent)	seq.8347.222	DEFB129	glm	0.252924	0.075449	0.000801566	1	0	1	0
Disease	Heart failure	Heart failure (prevalent)	seq.8348.4	EPHB2	glm	0.35999	0.0857694	2.70257091488555e-05	0.196963	0	1	0
Disease	Heart failure	Heart failure (prevalent)	seq.8351.17	PRSS57	glm	0.338913	0.0834918	4.92330221181419e-05	0.35881	0	1	0
Disease	Heart failure	Heart failure (prevalent)	seq.8352.26	SIGLEC12	glm	-0.496459	0.0820738	1.45800643017536e-09	1.0625950863118e-05	1	0.000265649	1
Disease	Heart failure	Heart failure (prevalent)	seq.8353.15	SCN2B	glm	-0.0686565	0.0816247	0.400278	1	0	1	0
Disease	Heart failure	Heart failure (prevalent)	seq.8355.80	None	glm	0.0651763	0.0857174	0.447038	1	0	1	0
Disease	Heart failure	Heart failure (prevalent)	seq.8356.88	OXT	glm	0.231807	0.0827874	0.00510986	1	0	1	0
Disease	Heart failure	Heart failure (prevalent)	seq.8357.43	SULT4A1	glm	0.291733	0.0776195	0.000170932	1	0	1	0
Disease	Heart failure	Heart failure (prevalent)	seq.8358.30	PRDX3	glm	0.314806	0.0836263	0.000166925	1	0	1	0
Disease	Heart failure	Heart failure (prevalent)	seq.8359.149	STK17B	glm	0.121501	0.0862112	0.158733	1	0	1	0
Disease	Heart failure	Heart failure (prevalent)	seq.8360.169	NCR1	glm	0.136606	0.0838688	0.103353	1	0	1	0
Disease	Heart failure	Heart failure (prevalent)	seq.8363.18	ELAPOR2	glm	0.14585	0.0843833	0.0839117	1	0	1	0
Disease	Heart failure	Heart failure (prevalent)	seq.8364.74	UST	glm	0.0107489	0.0825722	0.896427	1	0	1	0
Disease	Heart failure	Heart failure (prevalent)	seq.8366.19	C1orf115	glm	-0.310808	0.104922	0.00305383	1	0	1	0
Disease	Heart failure	Heart failure (prevalent)	seq.8367.142	VSIG1	glm	0.109713	0.0801858	0.17124	1	0	1	0
Disease	Heart failure	Heart failure (prevalent)	seq.8368.102	TNFRSF1B	glm	0.268841	0.101184	0.00788522	1	0	1	0
Disease	Heart failure	Heart failure (prevalent)	seq.8369.102	DAG1	glm	0.349208	0.0718151	1.15851404631051e-06	0.00844325	1	0.211081	0
Disease	Heart failure	Heart failure (prevalent)	seq.8372.29	CDHR1	glm	0.21911	0.0791331	0.00562496	1	0	1	0
Disease	Heart failure	Heart failure (prevalent)	seq.8374.5	NGFR	glm	0.00342771	0.0788366	0.96532	1	0	1	0
Disease	Heart failure	Heart failure (prevalent)	seq.8376.25	LHB	glm	0.0613695	0.0931825	0.510156	1	0	1	0
Disease	Heart failure	Heart failure (prevalent)	seq.8378.3	LDOC1	glm	-0.48217	0.0782634	7.23482288389481e-10	5.27273891778254e-06	1	0.000131818	1
Disease	Heart failure	Heart failure (prevalent)	seq.8380.244	DLK1	glm	-0.208065	0.102624	0.0426158	1	0	1	0
Disease	Heart failure	Heart failure (prevalent)	seq.8382.47	MAPKAPK5	glm	-0.113343	0.0809477	0.161453	1	0	1	0
Disease	Heart failure	Heart failure (prevalent)	seq.8383.20	None	glm	0.267005	0.0738497	0.000299751	1	0	1	0
Disease	Heart failure	Heart failure (prevalent)	seq.8385.248	HGFAC	glm	-0.20233	0.0819287	0.013527	1	0	1	0
Disease	Heart failure	Heart failure (prevalent)	seq.8386.11	PATE1	glm	-0.0493046	0.0871633	0.571627	1	0	1	0
Disease	Heart failure	Heart failure (prevalent)	seq.8388.24	SPAST	glm	-0.468414	0.0791769	3.29767485904264e-09	2.40334543727027e-05	1	0.000600836	1
Disease	Heart failure	Heart failure (prevalent)	seq.8389.8	LRRC74A	glm	-0.135834	0.0842272	0.106807	1	0	1	0
Disease	Heart failure	Heart failure (prevalent)	seq.8390.25	COX7A1	glm	0.0347827	0.0744545	0.64038	1	0	1	0
Disease	Heart failure	Heart failure (prevalent)	seq.8391.12	DEFB115	glm	-0.0328303	0.080282	0.682585	1	0	1	0
Disease	Heart failure	Heart failure (prevalent)	seq.8393.121	CTSF	glm	0.214973	0.074847	0.00407673	1	0	1	0
Disease	Heart failure	Heart failure (prevalent)	seq.8394.56	RNASE2	glm	0.272167	0.0716672	0.000146076	1	0	1	0
Disease	Heart failure	Heart failure (prevalent)	seq.8396.42	FAAH2	glm	-0.160526	0.0849974	0.0589458	1	0	1	0
Disease	Heart failure	Heart failure (prevalent)	seq.8397.147	QSOX2	glm	0.0275764	0.081261	0.734342	1	0	1	0
Disease	Heart failure	Heart failure (prevalent)	seq.8398.277	RARRES1	glm	0.0536969	0.079319	0.498422	1	0	1	0
Disease	Heart failure	Heart failure (prevalent)	seq.8399.6	STK17B	glm	0.255201	0.0788337	0.00120707	1	0	1	0
Disease	Heart failure	Heart failure (prevalent)	seq.8400.74	GRP	glm	0.0416135	0.0767411	0.587641	1	0	1	0
Disease	Heart failure	Heart failure (prevalent)	seq.8402.22	CYTL1	glm	-0.0862253	0.0841341	0.305431	1	0	1	0
Disease	Heart failure	Heart failure (prevalent)	seq.8403.18	FASN	glm	0.307734	0.0696256	9.87734002998913e-06	0.0719861	0	1	0
Disease	Heart failure	Heart failure (prevalent)	seq.8404.102	BOLA2	glm	0.10067	0.0758925	0.18468	1	0	1	0
Disease	Heart failure	Heart failure (prevalent)	seq.8405.108	ADAM10	glm	0.328625	0.0764226	1.70725980890981e-05	0.124425	0	1	0
Disease	Heart failure	Heart failure (prevalent)	seq.8406.17	IGF1	glm	0.181379	0.0770703	0.0186015	1	0	1	0
Disease	Heart failure	Heart failure (prevalent)	seq.8407.84	NOTCH2	glm	-0.0921271	0.0817907	0.260006	1	0	1	0
Disease	Heart failure	Heart failure (prevalent)	seq.8409.3	RSPO2	glm	0.138851	0.0686038	0.0429755	1	0	1	0
Disease	Heart failure	Heart failure (prevalent)	seq.8418.30	CTNNB1	glm	-0.621828	0.085213	2.93520896492407e-13	2.13918029363666e-09	1	5.34795073409166e-08	1
Disease	Heart failure	Heart failure (prevalent)	seq.8424.269	CTNNB1	glm	-0.2058	0.0795644	0.0096931	1	0	1	0
Disease	Heart failure	Heart failure (prevalent)	seq.8427.118	RSPO3	glm	0.311569	0.0853618	0.000262259	1	0	1	0
Disease	Heart failure	Heart failure (prevalent)	seq.8428.102	NTM	glm	-0.187954	0.0851542	0.0272991	1	0	1	0
Disease	Heart failure	Heart failure (prevalent)	seq.8429.16	AXIN2	glm	0.132058	0.0801829	0.0995673	1	0	1	0
Disease	Heart failure	Heart failure (prevalent)	seq.8446.4	ADCYAP1	glm	0.204086	0.0745826	0.00621191	1	0	1	0
Disease	Heart failure	Heart failure (prevalent)	seq.8447.11	GHRL	glm	-0.250908	0.0832492	0.00257876	1	0	1	0
Disease	Heart failure	Heart failure (prevalent)	seq.8450.36	ADCYAP1	glm	0.267826	0.0719601	0.00019775	1	0	1	0
Disease	Heart failure	Heart failure (prevalent)	seq.8458.111	SNCA	glm	0.182596	0.0812159	0.024558	1	0	1	0
Disease	Heart failure	Heart failure (prevalent)	seq.8458.16	SNCA	glm	0.0655169	0.0790322	0.40711	1	0	1	0
Disease	Heart failure	Heart failure (prevalent)	seq.8459.10	BMP6	glm	0.451531	0.0812727	2.76416044649373e-08	0.000201452	1	0.0050363	1
Disease	Heart failure	Heart failure (prevalent)	seq.8462.18	GH1	glm	0.24818	0.0711857	0.00048962	1	0	1	0
Disease	Heart failure	Heart failure (prevalent)	seq.8463.2	SOD3	glm	-0.0802193	0.0927403	0.387045	1	0	1	0
Disease	Heart failure	Heart failure (prevalent)	seq.8464.31	RSPO4	glm	0.53284	0.0821596	8.84858145261963e-11	6.44884616266919e-07	1	1.6122115406673e-05	1
Disease	Heart failure	Heart failure (prevalent)	seq.8465.52	CTSH	glm	0.175838	0.0863932	0.0418181	1	0	1	0
Disease	Heart failure	Heart failure (prevalent)	seq.8467.9	INHBA|INHBB	glm	0.325305	0.0757764	1.76310990909536e-05	0.128495	0	1	0
Disease	Heart failure	Heart failure (prevalent)	seq.8468.19	KLK3	glm	-0.0474094	0.122318	0.698319	1	0	1	0
Disease	Heart failure	Heart failure (prevalent)	seq.8469.41	IGFBP2	glm	0.209784	0.086379	0.0151556	1	0	1	0
Disease	Heart failure	Heart failure (prevalent)	seq.8470.213	RNASEH1	glm	0.143722	0.0740922	0.0524081	1	0	1	0
Disease	Heart failure	Heart failure (prevalent)	seq.8474.6	ROR1	glm	0.171008	0.0882902	0.0527594	1	0	1	0
Disease	Heart failure	Heart failure (prevalent)	seq.8475.15	MMP7	glm	0.200052	0.0799333	0.0123239	1	0	1	0
Disease	Heart failure	Heart failure (prevalent)	seq.8476.11	CHGA	glm	0.551692	0.0886415	4.85077443865802e-10	3.53524441089397e-06	1	8.83811102723491e-05	1
Disease	Heart failure	Heart failure (prevalent)	seq.8479.4	MMP10	glm	0.2042	0.0835108	0.0144774	1	0	1	0
Disease	Heart failure	Heart failure (prevalent)	seq.8480.29	EFEMP1	glm	0.368453	0.087581	2.5878779982145e-05	0.188605	0	1	0
Disease	Heart failure	Heart failure (prevalent)	seq.8484.24	LEP	glm	0.10089	0.0912603	0.268937	1	0	1	0
Disease	Heart failure	Heart failure (prevalent)	seq.8485.7	KEAP1	glm	-0.45633	0.0732315	4.62468248808306e-10	3.37046859731494e-06	1	8.42617149328734e-05	1
Disease	Heart failure	Heart failure (prevalent)	seq.8488.33	ITGA2B|ITGB3	glm	-0.0872079	0.0764189	0.253794	1	0	1	0
Disease	Heart failure	Heart failure (prevalent)	seq.8520.8	ADAM30	glm	0.110687	0.0753721	0.141958	1	0	1	0
Disease	Heart failure	Heart failure (prevalent)	seq.8528.74	ISLR2	glm	0.0792775	0.0812339	0.329106	1	0	1	0
Disease	Heart failure	Heart failure (prevalent)	seq.8529.1	TNFRSF10B	glm	0.147661	0.0794619	0.0631328	1	0	1	0
Disease	Heart failure	Heart failure (prevalent)	seq.8535.102	DMKN	glm	-0.531615	0.0809163	5.0335821629994e-11	3.66847468039396e-07	1	9.17118670098491e-06	1
Disease	Heart failure	Heart failure (prevalent)	seq.8545.14	C17orf78	glm	-0.384584	0.092398	3.15112631875134e-05	0.229654	0	1	0
Disease	Heart failure	Heart failure (prevalent)	seq.8556.5	RETREG1	glm	-0.232024	0.0845407	0.0060598	1	0	1	0
Disease	Heart failure	Heart failure (prevalent)	seq.8565.160	PLVAP	glm	0.255136	0.0757573	0.000757684	1	0	1	0
Disease	Heart failure	Heart failure (prevalent)	seq.8569.147	ARL8B	glm	-0.297692	0.0881043	0.00072788	1	0	1	0
Disease	Heart failure	Heart failure (prevalent)	seq.8587.21	SPINK14	glm	0.184329	0.0822767	0.0250681	1	0	1	0
Disease	Heart failure	Heart failure (prevalent)	seq.8589.13	CDCP1	glm	-0.465207	0.0792593	4.37302149690654e-09	3.18705806694548e-05	1	0.000796765	1
Disease	Heart failure	Heart failure (prevalent)	seq.8597.1	TMEM9	glm	-0.367457	0.0778668	2.36958276286358e-06	0.0172695	1	0.431738	0
Disease	Heart failure	Heart failure (prevalent)	seq.8601.167	LRP1	glm	-0.0648092	0.0811852	0.424703	1	0	1	0
Disease	Heart failure	Heart failure (prevalent)	seq.8606.39	GPNMB	glm	0.134067	0.0812894	0.0990948	1	0	1	0
Disease	Heart failure	Heart failure (prevalent)	seq.8620.56	KLK14	glm	0.211688	0.0839356	0.0116681	1	0	1	0
Disease	Heart failure	Heart failure (prevalent)	seq.8624.16	UNC5D	glm	-0.330787	0.0997921	0.000917218	1	0	1	0
Disease	Heart failure	Heart failure (prevalent)	seq.8631.13	ERMAP	glm	-0.18856	0.0877838	0.0317133	1	0	1	0
Disease	Heart failure	Heart failure (prevalent)	seq.8633.18	RNF128	glm	-0.288774	0.0954888	0.00249322	1	0	1	0
Disease	Heart failure	Heart failure (prevalent)	seq.8635.283	ZPBP	glm	-0.303154	0.081424	0.000196746	1	0	1	0
Disease	Heart failure	Heart failure (prevalent)	seq.8644.46	CTSH	glm	0.109438	0.078628	0.163968	1	0	1	0
Disease	Heart failure	Heart failure (prevalent)	seq.8645.257	PEX14	glm	-0.42617	0.0740073	8.48760487479173e-09	6.18576643274821e-05	1	0.00154644	1
Disease	Heart failure	Heart failure (prevalent)	seq.8646.61	LRRTM4	glm	-0.320011	0.0880127	0.000276948	1	0	1	0
Disease	Heart failure	Heart failure (prevalent)	seq.8653.132	DNAJC4	glm	-0.50121	0.0740391	1.29202430374151e-11	9.41627312566814e-08	1	2.35406828141703e-06	1
Disease	Heart failure	Heart failure (prevalent)	seq.8654.13	ADAM10	glm	-0.421302	0.0783129	7.45962855244282e-08	0.000543658	1	0.0135914	1
Disease	Heart failure	Heart failure (prevalent)	seq.8659.68	MPIG6B	glm	-0.141902	0.0885769	0.109152	1	0	1	0
Disease	Heart failure	Heart failure (prevalent)	seq.8660.33	OLFML3	glm	-0.542495	0.0864057	3.4194517667604e-10	2.49209644761498e-06	1	6.23024111903745e-05	1
Disease	Heart failure	Heart failure (prevalent)	seq.8660.5	OLFML3	glm	0.664907	0.0790751	4.15112977081125e-17	3.02534337696724e-13	1	7.5633584424181e-12	1
Disease	Heart failure	Heart failure (prevalent)	seq.8664.36	PKDCC	glm	-0.328626	0.0813747	5.38096305092695e-05	0.392165	0	1	0
Disease	Heart failure	Heart failure (prevalent)	seq.8671.378	TRAPPC5	glm	-0.401534	0.0830459	1.33089350685225e-06	0.00969955	1	0.242489	0
Disease	Heart failure	Heart failure (prevalent)	seq.8681.93	PGRMC2	glm	-0.413462	0.0771569	8.38130173142387e-08	0.000610829	1	0.0152707	1
Disease	Heart failure	Heart failure (prevalent)	seq.8686.342	HIKESHI	glm	0.0427147	0.0798217	0.592563	1	0	1	0
Disease	Heart failure	Heart failure (prevalent)	seq.8687.26	TMEM106B	glm	-0.0448713	0.0850552	0.597808	1	0	1	0
Disease	Heart failure	Heart failure (prevalent)	seq.8690.25	CAV3	glm	0.303328	0.0740714	4.22034182269765e-05	0.307579	0	1	0
Disease	Heart failure	Heart failure (prevalent)	seq.8696.15	GAL3ST1	glm	-0.102664	0.0791557	0.194635	1	0	1	0
Disease	Heart failure	Heart failure (prevalent)	seq.8697.38	GPC1	glm	-0.150972	0.0825846	0.0675365	1	0	1	0
Disease	Heart failure	Heart failure (prevalent)	seq.8699.43	CRIM1	glm	-0.24634	0.0803023	0.00215738	1	0	1	0
Disease	Heart failure	Heart failure (prevalent)	seq.8700.325	GALNT11	glm	0.0754994	0.0842506	0.370184	1	0	1	0
Disease	Heart failure	Heart failure (prevalent)	seq.8702.42	OSCAR	glm	0.313344	0.073463	1.99604286907431e-05	0.145472	0	1	0
Disease	Heart failure	Heart failure (prevalent)	seq.8748.45	CD74	glm	-0.38231	0.0795695	1.549556952798e-06	0.0112932	1	0.282329	0
Disease	Heart failure	Heart failure (prevalent)	seq.8749.194	CD1D	glm	0.0164878	0.080493	0.837701	1	0	1	0
Disease	Heart failure	Heart failure (prevalent)	seq.8750.46	VCL	glm	0.181325	0.0748427	0.0154037	1	0	1	0
Disease	Heart failure	Heart failure (prevalent)	seq.8754.5	NMU	glm	0.117978	0.0775138	0.128002	1	0	1	0
Disease	Heart failure	Heart failure (prevalent)	seq.8756.41	KCNE5	glm	0.042383	0.0776298	0.585091	1	0	1	0
Disease	Heart failure	Heart failure (prevalent)	seq.8758.2	PCDHA7	glm	-0.174681	0.082337	0.0338771	1	0	1	0
Disease	Heart failure	Heart failure (prevalent)	seq.8759.29	A4GALT	glm	0.133803	0.080729	0.0974319	1	0	1	0
Disease	Heart failure	Heart failure (prevalent)	seq.8760.10	DCUN1D5	glm	-0.189988	0.0781581	0.0150649	1	0	1	0
Disease	Heart failure	Heart failure (prevalent)	seq.8762.38	CD70	glm	0.0332379	0.0851081	0.696139	1	0	1	0
Disease	Heart failure	Heart failure (prevalent)	seq.8766.29	LILRA5	glm	0.208198	0.0821851	0.0113	1	0	1	0
Disease	Heart failure	Heart failure (prevalent)	seq.8767.44	ECE1	glm	-0.338008	0.0777595	1.38116176178639e-05	0.100659	0	1	0
Disease	Heart failure	Heart failure (prevalent)	seq.8768.4	BCL10	glm	-0.472887	0.0758882	4.6241506379822e-10	3.37008098496143e-06	1	8.42520246240357e-05	1
Disease	Heart failure	Heart failure (prevalent)	seq.8772.5	EFNB2	glm	-0.00389203	0.0860947	0.963943	1	0	1	0
Disease	Heart failure	Heart failure (prevalent)	seq.8773.172	EMILIN3	glm	0.250479	0.0861094	0.00362771	1	0	1	0
Disease	Heart failure	Heart failure (prevalent)	seq.8775.61	FAM24B	glm	-0.213318	0.0839582	0.011061	1	0	1	0
Disease	Heart failure	Heart failure (prevalent)	seq.8776.10	ERLIN1	glm	-0.452855	0.0849011	9.61230960861138e-08	0.000700545	1	0.0175136	1
Disease	Heart failure	Heart failure (prevalent)	seq.8778.3	NOG	glm	0.0165471	0.0803443	0.836828	1	0	1	0
Disease	Heart failure	Heart failure (prevalent)	seq.8780.2	PCDH10	glm	-0.256696	0.0808544	0.00149946	1	0	1	0
Disease	Heart failure	Heart failure (prevalent)	seq.8784.7	ABRAXAS1	glm	-0.00410781	0.0868337	0.962269	1	0	1	0
Disease	Heart failure	Heart failure (prevalent)	seq.8785.1	ARMC5	glm	-0.324211	0.0871261	0.000198305	1	0	1	0
Disease	Heart failure	Heart failure (prevalent)	seq.8786.6	FAM171B	glm	0.22534	0.0785656	0.00412854	1	0	1	0
Disease	Heart failure	Heart failure (prevalent)	seq.8790.6	ARSA	glm	-0.200647	0.102147	0.0494951	1	0	1	0
Disease	Heart failure	Heart failure (prevalent)	seq.8791.151	CA5A	glm	0.00639864	0.082133	0.937903	1	0	1	0
Disease	Heart failure	Heart failure (prevalent)	seq.8794.13	DPEP1	glm	-0.0384688	0.0830297	0.643139	1	0	1	0
Disease	Heart failure	Heart failure (prevalent)	seq.8795.48	TFRC	glm	0.290951	0.0806332	0.000308179	1	0	1	0
Disease	Heart failure	Heart failure (prevalent)	seq.8800.14	TTC17	glm	-0.344927	0.0941862	0.000250076	1	0	1	0
Disease	Heart failure	Heart failure (prevalent)	seq.8803.61	NECTIN1	glm	-0.145795	0.0798924	0.0680183	1	0	1	0
Disease	Heart failure	Heart failure (prevalent)	seq.8804.39	COL20A1	glm	-0.0635139	0.0809141	0.43248	1	0	1	0
Disease	Heart failure	Heart failure (prevalent)	seq.8807.13	SNX1	glm	0.0322188	0.0760972	0.67201	1	0	1	0
Disease	Heart failure	Heart failure (prevalent)	seq.8810.26	HEPACAM	glm	0.103229	0.0761995	0.175506	1	0	1	0
Disease	Heart failure	Heart failure (prevalent)	seq.8811.24	BAMBI	glm	0.322774	0.074577	1.50425542488779e-05	0.10963	0	1	0
Disease	Heart failure	Heart failure (prevalent)	seq.8813.160	TXN	glm	-0.147483	0.0813931	0.0699896	1	0	1	0
Disease	Heart failure	Heart failure (prevalent)	seq.8814.33	PSAPL1	glm	-0.233913	0.0880565	0.00789814	1	0	1	0
Disease	Heart failure	Heart failure (prevalent)	seq.8815.1	OLFML1	glm	-0.0290554	0.0871873	0.738944	1	0	1	0
Disease	Heart failure	Heart failure (prevalent)	seq.8817.29	CENPV	glm	-0.33862	0.0812893	3.10508474144278e-05	0.226299	0	1	0
Disease	Heart failure	Heart failure (prevalent)	seq.8818.13	IFNGR2	glm	0.061354	0.0782762	0.43315	1	0	1	0
Disease	Heart failure	Heart failure (prevalent)	seq.8819.3	IGFBP2	glm	0.204907	0.0851978	0.0161692	1	0	1	0
Disease	Heart failure	Heart failure (prevalent)	seq.8825.4	PILRA	glm	0.0195658	0.0835538	0.814853	1	0	1	0
Disease	Heart failure	Heart failure (prevalent)	seq.8828.21	ESRP1	glm	-0.0609844	0.0945788	0.519057	1	0	1	0
Disease	Heart failure	Heart failure (prevalent)	seq.8830.29	ABRAXAS2	glm	-0.0937174	0.0789614	0.235277	1	0	1	0
Disease	Heart failure	Heart failure (prevalent)	seq.8832.55	BST2	glm	0.0423561	0.0806098	0.599273	1	0	1	0
Disease	Heart failure	Heart failure (prevalent)	seq.8833.20	TNFSF10	glm	-0.0346861	0.0798045	0.663825	1	0	1	0
Disease	Heart failure	Heart failure (prevalent)	seq.8834.58	CANX	glm	0.102374	0.0835746	0.220598	1	0	1	0
Disease	Heart failure	Heart failure (prevalent)	seq.8837.8	MFAP3L	glm	-0.612661	0.0784835	5.89171621428916e-15	4.29388277697394e-11	1	1.07347069424348e-09	1
Disease	Heart failure	Heart failure (prevalent)	seq.8838.10	GOLM2	glm	0.348654	0.080241	1.39224241452944e-05	0.101467	0	1	0
Disease	Heart failure	Heart failure (prevalent)	seq.8839.4	MTX2	glm	-0.425613	0.0798232	9.71672030063166e-08	0.000708155	1	0.0177039	1
Disease	Heart failure	Heart failure (prevalent)	seq.8840.61	C1S	glm	6.04082048595764e-05	0.0887611	0.999457	1	0	1	0
Disease	Heart failure	Heart failure (prevalent)	seq.8841.65	CILP2	glm	-0.137809	0.0808164	0.0881548	1	0	1	0
Disease	Heart failure	Heart failure (prevalent)	seq.8842.16	GRAMD1C	glm	0.230717	0.0746909	0.00200863	1	0	1	0
Disease	Heart failure	Heart failure (prevalent)	seq.8843.34	MYRF	glm	-0.496886	0.0786891	2.70968078178747e-10	1.97481535376671e-06	1	4.93703838441677e-05	1
Disease	Heart failure	Heart failure (prevalent)	seq.8845.2	ADAMTS3	glm	-0.205712	0.0822627	0.0123957	1	0	1	0
Disease	Heart failure	Heart failure (prevalent)	seq.8850.5	PLA2G2C	glm	-0.050255	0.0822594	0.541244	1	0	1	0
Disease	Heart failure	Heart failure (prevalent)	seq.8851.42	FAM171B	glm	0.368642	0.0752508	9.64013001010458e-07	0.00702573	1	0.175643	0
Disease	Heart failure	Heart failure (prevalent)	seq.8852.10	SUN3	glm	-0.0307444	0.0778391	0.692862	1	0	1	0
Disease	Heart failure	Heart failure (prevalent)	seq.8853.2	CLEC4A	glm	-0.523476	0.0747975	2.58584304634871e-12	1.88456241217894e-08	1	4.71140603044735e-07	1
Disease	Heart failure	Heart failure (prevalent)	seq.8854.59	RRM2B	glm	0.0701682	0.0812981	0.388083	1	0	1	0
Disease	Heart failure	Heart failure (prevalent)	seq.8858.21	BATF3	glm	-0.0864106	0.0906392	0.340414	1	0	1	0
Disease	Heart failure	Heart failure (prevalent)	seq.8859.51	CA11	glm	0.275725	0.0798109	0.000550846	1	0	1	0
Disease	Heart failure	Heart failure (prevalent)	seq.8863.3	PIK3R1	glm	-0.147699	0.0830325	0.0752709	1	0	1	0
Disease	Heart failure	Heart failure (prevalent)	seq.8864.59	CENPW	glm	-0.42	0.0779794	7.20275784334763e-08	0.000524937	1	0.0131234	1
Disease	Heart failure	Heart failure (prevalent)	seq.8866.53	QPCTL	glm	0.333792	0.0889745	0.000175747	1	0	1	0
Disease	Heart failure	Heart failure (prevalent)	seq.8867.18	PAEP	glm	-0.163584	0.0935707	0.080422	1	0	1	0
Disease	Heart failure	Heart failure (prevalent)	seq.8869.5	BTN2A1	glm	0.0195781	0.0846649	0.817126	1	0	1	0
Disease	Heart failure	Heart failure (prevalent)	seq.8870.38	NPM1	glm	-0.245196	0.0855807	0.00416891	1	0	1	0
Disease	Heart failure	Heart failure (prevalent)	seq.8871.14	NUDC	glm	-0.00185124	0.0787212	0.981238	1	0	1	0
Disease	Heart failure	Heart failure (prevalent)	seq.8872.1	SEC61G	glm	0.270461	0.0762712	0.000391051	1	0	1	0
Disease	Heart failure	Heart failure (prevalent)	seq.8874.53	CLN5	glm	0.0585183	0.0834004	0.482894	1	0	1	0
Disease	Heart failure	Heart failure (prevalent)	seq.8876.51	NRXN2	glm	-0.216233	0.0773073	0.00515703	1	0	1	0
Disease	Heart failure	Heart failure (prevalent)	seq.8877.22	EVA1C	glm	-0.222681	0.0895885	0.0129333	1	0	1	0
Disease	Heart failure	Heart failure (prevalent)	seq.8878.48	YTHDC1	glm	0.240652	0.0715897	0.000775058	1	0	1	0
Disease	Heart failure	Heart failure (prevalent)	seq.8882.1	ADAM17	glm	-0.3732	0.0748637	6.19440270167188e-07	0.00451448	1	0.112862	0
Disease	Heart failure	Heart failure (prevalent)	seq.8885.6	CACNA2D3	glm	-0.229221	0.0794154	0.00389736	1	0	1	0
Disease	Heart failure	Heart failure (prevalent)	seq.8887.21	NUDC	glm	0.136347	0.0851061	0.109137	1	0	1	0
Disease	Heart failure	Heart failure (prevalent)	seq.8888.33	SMIM9	glm	-0.461729	0.0764813	1.56853005051418e-09	1.14314470081474e-05	1	0.000285786	1
Disease	Heart failure	Heart failure (prevalent)	seq.8889.5	CCPG1	glm	-0.306532	0.0836173	0.000246478	1	0	1	0
Disease	Heart failure	Heart failure (prevalent)	seq.8890.9	TMEM132B	glm	0.167878	0.0822983	0.0413629	1	0	1	0
Disease	Heart failure	Heart failure (prevalent)	seq.8891.7	CPVL	glm	0.144458	0.0736226	0.0497461	1	0	1	0
Disease	Heart failure	Heart failure (prevalent)	seq.8892.14	PEAR1	glm	-0.072568	0.0785044	0.355288	1	0	1	0
Disease	Heart failure	Heart failure (prevalent)	seq.8893.29	PARP1	glm	0.159016	0.0730267	0.0294433	1	0	1	0
Disease	Heart failure	Heart failure (prevalent)	seq.8894.80	HNRNPAB	glm	0.53435	0.0789839	1.33034531387658e-11	9.69555664753252e-08	1	2.42388916188313e-06	1
Disease	Heart failure	Heart failure (prevalent)	seq.8897.3	LRRC37A2	glm	-0.223722	0.0846482	0.00821842	1	0	1	0
Disease	Heart failure	Heart failure (prevalent)	seq.8899.75	UGT1A8	glm	-0.0456187	0.0764917	0.550917	1	0	1	0
Disease	Heart failure	Heart failure (prevalent)	seq.8900.28	NEO1	glm	-0.0448618	0.0812801	0.580989	1	0	1	0
Disease	Heart failure	Heart failure (prevalent)	seq.8901.40	YWHAG	glm	0.45754	0.0880584	2.03761337073988e-07	0.00148501	1	0.0371253	1
Disease	Heart failure	Heart failure (prevalent)	seq.8903.1	COX6C	glm	-0.199702	0.0877273	0.022822	1	0	1	0
Disease	Heart failure	Heart failure (prevalent)	seq.8905.20	KCNMB3	glm	-0.276669	0.0816494	0.000702767	1	0	1	0
Disease	Heart failure	Heart failure (prevalent)	seq.8906.60	LRTM2	glm	-0.416052	0.0930112	7.70823015627354e-06	0.0561776	0	1	0
Disease	Heart failure	Heart failure (prevalent)	seq.8907.11	UGT2A1	glm	-0.408556	0.0790217	2.33874404203954e-07	0.00170448	1	0.0426119	1
Disease	Heart failure	Heart failure (prevalent)	seq.8908.14	KCNE5	glm	-0.332808	0.0785843	2.28507863287559e-05	0.166537	0	1	0
Disease	Heart failure	Heart failure (prevalent)	seq.8909.77	GNPDA1	glm	-0.024663	0.0767135	0.747835	1	0	1	0
Disease	Heart failure	Heart failure (prevalent)	seq.8913.22	SIGLEC11	glm	-0.115226	0.0812495	0.156141	1	0	1	0
Disease	Heart failure	Heart failure (prevalent)	seq.8916.32	STIM1	glm	-0.248469	0.0790164	0.00166359	1	0	1	0
Disease	Heart failure	Heart failure (prevalent)	seq.8918.64	PTK2B	glm	-0.486738	0.0811625	2.00900534387826e-09	1.46416309461848e-05	1	0.000366041	1
Disease	Heart failure	Heart failure (prevalent)	seq.8921.139	PABPN1	glm	0.381447	0.0807685	2.32707668285743e-06	0.0169597	1	0.423993	0
Disease	Heart failure	Heart failure (prevalent)	seq.8922.4	TMCC3	glm	-0.320255	0.0774306	3.53366799523055e-05	0.257534	0	1	0
Disease	Heart failure	Heart failure (prevalent)	seq.8923.94	GALNT16	glm	0.416702	0.0840804	7.1959881432029e-07	0.00524444	1	0.131111	0
Disease	Heart failure	Heart failure (prevalent)	seq.8924.55	CALY	glm	0.105415	0.08281	0.203026	1	0	1	0
Disease	Heart failure	Heart failure (prevalent)	seq.8925.25	RRM2B	glm	0.528036	0.0791312	2.50782696812711e-11	1.82770429437103e-07	1	4.56926073592759e-06	1
Disease	Heart failure	Heart failure (prevalent)	seq.8927.6	None	glm	0.295591	0.0735371	5.82927084641376e-05	0.424837	0	1	0
Disease	Heart failure	Heart failure (prevalent)	seq.8929.7	BDP1	glm	-0.426071	0.0767121	2.7895449315142e-08	0.000203302	1	0.00508255	1
Disease	Heart failure	Heart failure (prevalent)	seq.8931.124	G0S2	glm	-0.288303	0.081895	0.000430899	1	0	1	0
Disease	Heart failure	Heart failure (prevalent)	seq.8932.1	ENTPD6	glm	-0.508896	0.0685832	1.17006441046573e-13	8.52742942347421e-10	1	2.13185735586856e-08	1
Disease	Heart failure	Heart failure (prevalent)	seq.8933.84	MEF2C	glm	0.0188196	0.0849412	0.824656	1	0	1	0
Disease	Heart failure	Heart failure (prevalent)	seq.8935.22	ABCC6	glm	0.241404	0.0801174	0.00258573	1	0	1	0
Disease	Heart failure	Heart failure (prevalent)	seq.8941.4	NLGN3	glm	0.239989	0.0712651	0.000758373	1	0	1	0
Disease	Heart failure	Heart failure (prevalent)	seq.8942.2	MRPL21	glm	-0.531805	0.0863729	7.41005689676509e-10	5.4004494663624e-06	1	0.000135011	1
Disease	Heart failure	Heart failure (prevalent)	seq.8945.7	ABRAXAS2	glm	-0.02198	0.0795278	0.782255	1	0	1	0
Disease	Heart failure	Heart failure (prevalent)	seq.8946.38	NR1H4	glm	-0.102789	0.083718	0.219523	1	0	1	0
Disease	Heart failure	Heart failure (prevalent)	seq.8948.13	ADAM19	glm	0.0347555	0.0781846	0.656659	1	0	1	0
Disease	Heart failure	Heart failure (prevalent)	seq.8950.4	CLCA2	glm	-0.464697	0.0688332	1.46766778328121e-11	1.06963628045534e-07	1	2.67409070113836e-06	1
Disease	Heart failure	Heart failure (prevalent)	seq.8951.162	CSPG4	glm	-0.206073	0.0799357	0.00993786	1	0	1	0
Disease	Heart failure	Heart failure (prevalent)	seq.8952.65	CSF3	glm	-0.395876	0.0857512	3.90148158049335e-06	0.028434	1	0.71085	0
Disease	Heart failure	Heart failure (prevalent)	seq.8953.47	HDGF	glm	0.567065	0.0895804	2.44784807192521e-10	1.78399167481909e-06	1	4.45997918704773e-05	1
Disease	Heart failure	Heart failure (prevalent)	seq.8954.30	MAP4K1	glm	0.0122551	0.0770044	0.873552	1	0	1	0
Disease	Heart failure	Heart failure (prevalent)	seq.8955.60	GLT8D1	glm	0.0705495	0.0893271	0.429651	1	0	1	0
Disease	Heart failure	Heart failure (prevalent)	seq.8956.96	SCARF2	glm	0.318377	0.0869027	0.000248689	1	0	1	0
Disease	Heart failure	Heart failure (prevalent)	seq.8957.72	ERLEC1	glm	0.333428	0.0723428	4.04619764283861e-06	0.0294887	1	0.737217	0
Disease	Heart failure	Heart failure (prevalent)	seq.8958.51	CHL1	glm	-0.0950968	0.0884629	0.282379	1	0	1	0
Disease	Heart failure	Heart failure (prevalent)	seq.8959.61	ADAM17	glm	-0.303009	0.0941044	0.00128227	1	0	1	0
Disease	Heart failure	Heart failure (prevalent)	seq.8960.3	ERAP2	glm	-0.139818	0.0793879	0.0782047	1	0	1	0
Disease	Heart failure	Heart failure (prevalent)	seq.8962.48	RPS6KB1	glm	-0.349072	0.0792706	1.06491670511934e-05	0.0776111	0	1	0
Disease	Heart failure	Heart failure (prevalent)	seq.8963.8	VTI1B	glm	0.253888	0.0830903	0.00224634	1	0	1	0
Disease	Heart failure	Heart failure (prevalent)	seq.8967.6	DUSP26	glm	-0.469649	0.0807886	6.12490968881364e-09	4.46383418120738e-05	1	0.00111596	1
Disease	Heart failure	Heart failure (prevalent)	seq.8969.49	CD14	glm	0.0711891	0.0846025	0.400094	1	0	1	0
Disease	Heart failure	Heart failure (prevalent)	seq.8970.9	RIPK2	glm	0.291745	0.0767982	0.000145368	1	0	1	0
Disease	Heart failure	Heart failure (prevalent)	seq.8971.9	NRXN1	glm	-0.195729	0.0782365	0.012358	1	0	1	0
Disease	Heart failure	Heart failure (prevalent)	seq.8973.23	FCRL4	glm	0.133499	0.0819431	0.103278	1	0	1	0
Disease	Heart failure	Heart failure (prevalent)	seq.8974.172	COL15A1	glm	0.151888	0.109652	0.165998	1	0	1	0
Disease	Heart failure	Heart failure (prevalent)	seq.8975.26	CNOT9	glm	0.477096	0.0788179	1.4204437691299e-09	1.03521941894187e-05	1	0.000258805	1
Disease	Heart failure	Heart failure (prevalent)	seq.8976.13	B4GALNT1	glm	0.0555442	0.0741884	0.454044	1	0	1	0
Disease	Heart failure	Heart failure (prevalent)	seq.8978.30	MAP4K3	glm	0.201511	0.0820232	0.0140196	1	0	1	0
Disease	Heart failure	Heart failure (prevalent)	seq.8980.19	CD200R1L	glm	-0.0321072	0.0774657	0.67853	1	0	1	0
Disease	Heart failure	Heart failure (prevalent)	seq.8982.65	THBS3	glm	0.139317	0.0794836	0.0796415	1	0	1	0
Disease	Heart failure	Heart failure (prevalent)	seq.8983.7	GOLM1	glm	0.529901	0.0839889	2.80525176669122e-10	2.04446748756456e-06	1	5.1111687189114e-05	1
Disease	Heart failure	Heart failure (prevalent)	seq.8984.28	LRCH4	glm	0.036923	0.0730591	0.613289	1	0	1	0
Disease	Heart failure	Heart failure (prevalent)	seq.8985.13	SERAC1	glm	-0.480549	0.0774225	5.40611220311312e-10	3.93997457362884e-06	1	9.84993643407211e-05	1
Disease	Heart failure	Heart failure (prevalent)	seq.8986.2	PHGDH	glm	0.130281	0.0737802	0.0774293	1	0	1	0
Disease	Heart failure	Heart failure (prevalent)	seq.8989.40	SCUBE1	glm	0.248544	0.0851177	0.00350021	1	0	1	0
Disease	Heart failure	Heart failure (prevalent)	seq.8990.42	ATP1B3	glm	-0.111102	0.0840155	0.186034	1	0	1	0
Disease	Heart failure	Heart failure (prevalent)	seq.8991.115	FCRL4	glm	0.101574	0.0740707	0.17028	1	0	1	0
Disease	Heart failure	Heart failure (prevalent)	seq.8992.1	CEMIP2	glm	-0.559307	0.0777756	6.41825181220151e-13	4.67762192073246e-09	1	1.16940548018312e-07	1
Disease	Heart failure	Heart failure (prevalent)	seq.8993.151	RIPK2	glm	0.293499	0.0747084	8.54441301405773e-05	0.622717	0	1	0
Disease	Heart failure	Heart failure (prevalent)	seq.8994.65	SLAMF8	glm	0.230783	0.0835422	0.00573663	1	0	1	0
Disease	Heart failure	Heart failure (prevalent)	seq.8997.4	NPTXR	glm	-0.121834	0.0845642	0.149661	1	0	1	0
Disease	Heart failure	Heart failure (prevalent)	seq.8998.15	HS3ST4	glm	0.144595	0.0775668	0.0623024	1	0	1	0
Disease	Heart failure	Heart failure (prevalent)	seq.8999.19	CEACAM3	glm	-0.366566	0.0792501	3.73828735571609e-06	0.0272446	1	0.681116	0
Disease	Heart failure	Heart failure (prevalent)	seq.9000.177	SLC3A1	glm	-0.359349	0.086535	3.28659816145679e-05	0.239527	0	1	0
Disease	Heart failure	Heart failure (prevalent)	seq.9002.36	SERPINA11	glm	0.122004	0.0878287	0.164799	1	0	1	0
Disease	Heart failure	Heart failure (prevalent)	seq.9003.99	MARCO	glm	-0.402257	0.0772451	1.91363301338013e-07	0.00139466	1	0.0348664	1
Disease	Heart failure	Heart failure (prevalent)	seq.9004.24	LDLRAD4	glm	0.247439	0.0832236	0.00294727	1	0	1	0
Disease	Heart failure	Heart failure (prevalent)	seq.9005.16	PLXNA1	glm	0.310049	0.085554	0.000290066	1	0	1	0
Disease	Heart failure	Heart failure (prevalent)	seq.9008.6	PRRG1	glm	-0.341261	0.0792833	1.674933732749e-05	0.122069	0	1	0
Disease	Heart failure	Heart failure (prevalent)	seq.9012.1	PRPF6	glm	-0.216084	0.0785791	0.00596159	1	0	1	0
Disease	Heart failure	Heart failure (prevalent)	seq.9013.60	NTN1	glm	0.23841	0.0782125	0.0023019	1	0	1	0
Disease	Heart failure	Heart failure (prevalent)	seq.9014.18	TMEM25	glm	-0.0266155	0.079844	0.738875	1	0	1	0
Disease	Heart failure	Heart failure (prevalent)	seq.9015.1	PRG3	glm	0.13296	0.0816657	0.103505	1	0	1	0
Disease	Heart failure	Heart failure (prevalent)	seq.9016.12	NR1H2	glm	-0.591882	0.0863517	7.16527913953754e-12	5.22205543689496e-08	1	1.30551385922374e-06	1
Disease	Heart failure	Heart failure (prevalent)	seq.9017.58	LCT	glm	0.141113	0.081182	0.0821695	1	0	1	0
Disease	Heart failure	Heart failure (prevalent)	seq.9018.38	PCDH10	glm	-0.0728634	0.0933298	0.434974	1	0	1	0
Disease	Heart failure	Heart failure (prevalent)	seq.9021.1	HAVCR1	glm	0.342615	0.0833883	3.97937403082209e-05	0.290017	0	1	0
Disease	Heart failure	Heart failure (prevalent)	seq.9022.49	DEFB132	glm	-0.317808	0.0777488	4.35810562883796e-05	0.317619	0	1	0
Disease	Heart failure	Heart failure (prevalent)	seq.9025.5	AHSP	glm	-0.253958	0.0893743	0.00448999	1	0	1	0
Disease	Heart failure	Heart failure (prevalent)	seq.9026.40	BTNL8	glm	0.251131	0.0714177	0.000437494	1	0	1	0
Disease	Heart failure	Heart failure (prevalent)	seq.9027.10	NLGN2	glm	-0.111236	0.0906645	0.219863	1	0	1	0
Disease	Heart failure	Heart failure (prevalent)	seq.9028.5	MTPAP	glm	-0.559543	0.0823844	1.10696709116861e-11	8.0675761604368e-08	1	2.01689404010921e-06	1
Disease	Heart failure	Heart failure (prevalent)	seq.9030.56	NDUFAF8	glm	0.117176	0.0781545	0.1338	1	0	1	0
Disease	Heart failure	Heart failure (prevalent)	seq.9032.30	ROS1	glm	-0.2036	0.0789507	0.00991375	1	0	1	0
Disease	Heart failure	Heart failure (prevalent)	seq.9035.2	MXI1	glm	0.162447	0.0700102	0.0203229	1	0	1	0
Disease	Heart failure	Heart failure (prevalent)	seq.9037.1	STX18	glm	-0.418651	0.0808253	2.22233205265016e-07	0.00161964	1	0.0404909	1
Disease	Heart failure	Heart failure (prevalent)	seq.9038.12	JTB	glm	0.134688	0.091572	0.141334	1	0	1	0
Disease	Heart failure	Heart failure (prevalent)	seq.9039.47	TOR1AIP1	glm	-0.408626	0.0804812	3.82871401294187e-07	0.00279037	1	0.0697592	0
Disease	Heart failure	Heart failure (prevalent)	seq.9040.144	EPDR1	glm	0.00568897	0.0761367	0.940437	1	0	1	0
Disease	Heart failure	Heart failure (prevalent)	seq.9043.7	TFIP11	glm	-0.422448	0.0751802	1.91902377370194e-08	0.000139858	1	0.00349646	1
Disease	Heart failure	Heart failure (prevalent)	seq.9044.1	CNTNAP5	glm	-0.392704	0.0760248	2.398305552543e-07	0.00174789	1	0.0436971	1
Disease	Heart failure	Heart failure (prevalent)	seq.9045.3	SLC27A2	glm	-0.484401	0.0855773	1.51032940862938e-08	0.000110073	1	0.00275182	1
Disease	Heart failure	Heart failure (prevalent)	seq.9049.2	SLC16A3	glm	0.146652	0.0710414	0.0389877	1	0	1	0
Disease	Heart failure	Heart failure (prevalent)	seq.9050.170	RSRP1	glm	-0.00140636	0.0835571	0.986571	1	0	1	0
Disease	Heart failure	Heart failure (prevalent)	seq.9051.13	IL32	glm	-0.275124	0.0924483	0.0029206	1	0	1	0
Disease	Heart failure	Heart failure (prevalent)	seq.9053.16	CRIP2	glm	0.437587	0.0769029	1.26945600600712e-08	9.25179537177986e-05	1	0.00231295	1
Disease	Heart failure	Heart failure (prevalent)	seq.9055.81	MYZAP	glm	0.0831963	0.0789131	0.291756	1	0	1	0
Disease	Heart failure	Heart failure (prevalent)	seq.9057.19	ADRM1	glm	0.0467481	0.0761731	0.539407	1	0	1	0
Disease	Heart failure	Heart failure (prevalent)	seq.9058.1	TIMM21	glm	0.119773	0.0760949	0.115488	1	0	1	0
Disease	Heart failure	Heart failure (prevalent)	seq.9059.14	RAPGEF5	glm	-0.353508	0.0789373	7.52253898870084e-06	0.0548243	0	1	0
Disease	Heart failure	Heart failure (prevalent)	seq.9060.27	IGSF9B	glm	0.190857	0.0816415	0.0194007	1	0	1	0
Disease	Heart failure	Heart failure (prevalent)	seq.9061.3	ARHGEF10	glm	-0.114272	0.0710137	0.107584	1	0	1	0
Disease	Heart failure	Heart failure (prevalent)	seq.9064.12	RNF215	glm	0.0360936	0.082061	0.660054	1	0	1	0
Disease	Heart failure	Heart failure (prevalent)	seq.9065.28	TXLNA	glm	-0.347082	0.0771821	6.89448591839727e-06	0.050247	0	1	0
Disease	Heart failure	Heart failure (prevalent)	seq.9068.17	JAKMIP3	glm	-0.508533	0.0770508	4.11247551722834e-11	2.99717215695601e-07	1	7.49293039239004e-06	1
Disease	Heart failure	Heart failure (prevalent)	seq.9070.1	C17orf67	glm	-0.221538	0.0888557	0.0126585	1	0	1	0
Disease	Heart failure	Heart failure (prevalent)	seq.9074.6	FAXDC2	glm	0.0231044	0.0860549	0.788326	1	0	1	0
Disease	Heart failure	Heart failure (prevalent)	seq.9075.121	MINAR1	glm	-0.0951414	0.0819589	0.245706	1	0	1	0
Disease	Heart failure	Heart failure (prevalent)	seq.9076.25	PENK	glm	0.369078	0.0870703	2.24663695186255e-05	0.163735	0	1	0
Disease	Heart failure	Heart failure (prevalent)	seq.9077.10	MAN1A2	glm	0.0721294	0.0787992	0.360004	1	0	1	0
Disease	Heart failure	Heart failure (prevalent)	seq.9078.207	SNTB1	glm	-0.360275	0.0775868	3.42547450062892e-06	0.0249649	1	0.624121	0
Disease	Heart failure	Heart failure (prevalent)	seq.9081.39	SLC30A3	glm	-0.344052	0.0804457	1.89581668855919e-05	0.138167	0	1	0
Disease	Heart failure	Heart failure (prevalent)	seq.9082.25	SEL1L2	glm	-0.380185	0.0767114	7.19428279086303e-07	0.00524319	1	0.13108	0
Disease	Heart failure	Heart failure (prevalent)	seq.9083.35	SIRPA	glm	-0.248891	0.0807064	0.00204304	1	0	1	0
Disease	Heart failure	Heart failure (prevalent)	seq.9086.95	SCGB2A1	glm	-0.3275	0.0822704	6.86885690808242e-05	0.500602	0	1	0
Disease	Heart failure	Heart failure (prevalent)	seq.9087.8	NHLRC3	glm	-0.5009	0.0838445	2.31297595706822e-09	1.68569687751132e-05	1	0.000421424	1
Disease	Heart failure	Heart failure (prevalent)	seq.9089.77	JPH3	glm	-0.320223	0.0862441	0.000204834	1	0	1	0
Disease	Heart failure	Heart failure (prevalent)	seq.9090.9	SYTL4	glm	-0.228372	0.0828384	0.00583644	1	0	1	0
Disease	Heart failure	Heart failure (prevalent)	seq.9092.33	ANGPTL1	glm	-0.390609	0.0816101	1.69894476150639e-06	0.0123819	1	0.309548	0
Disease	Heart failure	Heart failure (prevalent)	seq.9094.5	CLEC4C	glm	0.0424407	0.0797885	0.594785	1	0	1	0
Disease	Heart failure	Heart failure (prevalent)	seq.9095.5	MTFR1	glm	0.329376	0.0713138	3.86187891621381e-06	0.0281454	1	0.703634	0
Disease	Heart failure	Heart failure (prevalent)	seq.9096.80	IRAG2	glm	-0.127575	0.082439	0.121739	1	0	1	0
Disease	Heart failure	Heart failure (prevalent)	seq.9097.5	ELAPOR1	glm	0.103425	0.0744057	0.164523	1	0	1	0
Disease	Heart failure	Heart failure (prevalent)	seq.9099.19	SYT5	glm	-0.0425775	0.086151	0.621151	1	0	1	0
Disease	Heart failure	Heart failure (prevalent)	seq.9100.32	C5orf46	glm	-0.472808	0.0768643	7.68971809312481e-10	5.60426654626936e-06	1	0.000140107	1
Disease	Heart failure	Heart failure (prevalent)	seq.9102.28	ZFYVE27	glm	-0.204855	0.0777308	0.00840273	1	0	1	0
Disease	Heart failure	Heart failure (prevalent)	seq.9106.87	LYSMD4	glm	-0.344557	0.0829364	3.26034679948203e-05	0.237614	0	1	0
Disease	Heart failure	Heart failure (prevalent)	seq.9107.59	ARMC10	glm	-0.363854	0.0837038	1.38059499001353e-05	0.100618	0	1	0
Disease	Heart failure	Heart failure (prevalent)	seq.9110.2	SYT17	glm	0.111903	0.0785459	0.15425	1	0	1	0
Disease	Heart failure	Heart failure (prevalent)	seq.9111.40	JPH4	glm	-0.0109479	0.0818023	0.893535	1	0	1	0
Disease	Heart failure	Heart failure (prevalent)	seq.9114.84	UMODL1	glm	-0.264042	0.0804749	0.00103423	1	0	1	0
Disease	Heart failure	Heart failure (prevalent)	seq.9115.78	ADAMDEC1	glm	0.179403	0.0755009	0.0174931	1	0	1	0
Disease	Heart failure	Heart failure (prevalent)	seq.9116.28	HEPACAM2	glm	-0.0178479	0.0895865	0.842086	1	0	1	0
Disease	Heart failure	Heart failure (prevalent)	seq.9117.4	IL36G	glm	-0.0666537	0.0797424	0.403232	1	0	1	0
Disease	Heart failure	Heart failure (prevalent)	seq.9118.7	PSD2	glm	-0.189323	0.0798733	0.0177738	1	0	1	0
Disease	Heart failure	Heart failure (prevalent)	seq.9121.28	FUT2	glm	0.0627748	0.0922065	0.495993	1	0	1	0
Disease	Heart failure	Heart failure (prevalent)	seq.9123.18	CBARP	glm	-0.141837	0.0811388	0.0804498	1	0	1	0
Disease	Heart failure	Heart failure (prevalent)	seq.9125.23	MASP1	glm	-0.218585	0.0849526	0.0100815	1	0	1	0
Disease	Heart failure	Heart failure (prevalent)	seq.9126.171	NT5DC3	glm	-0.140579	0.0768662	0.0674172	1	0	1	0
Disease	Heart failure	Heart failure (prevalent)	seq.9127.4	SLC26A5	glm	0.219653	0.0668118	0.0010103	1	0	1	0
Disease	Heart failure	Heart failure (prevalent)	seq.9128.34	FLRT3	glm	-0.0437151	0.0872434	0.616322	1	0	1	0
Disease	Heart failure	Heart failure (prevalent)	seq.9168.31	CCL26	glm	-0.00398596	0.0773928	0.958925	1	0	1	0
Disease	Heart failure	Heart failure (prevalent)	seq.9169.14	SUMO3	glm	0.315093	0.0887498	0.000384706	1	0	1	0
Disease	Heart failure	Heart failure (prevalent)	seq.9170.24	IL17A	glm	0.0881137	0.0793734	0.266949	1	0	1	0
Disease	Heart failure	Heart failure (prevalent)	seq.9171.11	CSRP3	glm	0.149034	0.0853455	0.080768	1	0	1	0
Disease	Heart failure	Heart failure (prevalent)	seq.9172.69	MMP8	glm	0.106263	0.0788085	0.177541	1	0	1	0
Disease	Heart failure	Heart failure (prevalent)	seq.9173.21	PGM1	glm	-0.236272	0.100244	0.0184242	1	0	1	0
Disease	Heart failure	Heart failure (prevalent)	seq.9175.48	DSCAM	glm	0.0158354	0.0849628	0.852147	1	0	1	0
Disease	Heart failure	Heart failure (prevalent)	seq.9176.3	MUC1	glm	-0.182917	0.0922766	0.0474498	1	0	1	0
Disease	Heart failure	Heart failure (prevalent)	seq.9177.6	FAM3B	glm	0.479265	0.0925403	2.2309176298238e-07	0.00162589	1	0.0406473	1
Disease	Heart failure	Heart failure (prevalent)	seq.9178.30	NRG1	glm	0.0796694	0.0766456	0.298595	1	0	1	0
Disease	Heart failure	Heart failure (prevalent)	seq.9180.6	IFNGR2	glm	0.19967	0.0734712	0.00657454	1	0	1	0
Disease	Heart failure	Heart failure (prevalent)	seq.9182.3	LRP1	glm	0.159152	0.0769402	0.0385922	1	0	1	0
Disease	Heart failure	Heart failure (prevalent)	seq.9183.7	IFNAR1	glm	0.319977	0.0952097	0.000777278	1	0	1	0
Disease	Heart failure	Heart failure (prevalent)	seq.9185.15	TFF1	glm	0.230462	0.0763284	0.00253322	1	0	1	0
Disease	Heart failure	Heart failure (prevalent)	seq.9187.2	HMGN1	glm	0.325929	0.0804055	5.04414386374427e-05	0.367617	0	1	0
Disease	Heart failure	Heart failure (prevalent)	seq.9188.119	CXCL9	glm	0.297836	0.0904874	0.00099667	1	0	1	0
Disease	Heart failure	Heart failure (prevalent)	seq.9190.7	CD63	glm	-0.193588	0.0836093	0.0205918	1	0	1	0
Disease	Heart failure	Heart failure (prevalent)	seq.9191.8	TFF2	glm	0.268416	0.0821784	0.0010898	1	0	1	0
Disease	Heart failure	Heart failure (prevalent)	seq.9196.8	LGALS7	glm	-0.457942	0.0982216	3.1263578176806e-06	0.0227849	1	0.569622	0
Disease	Heart failure	Heart failure (prevalent)	seq.9197.4	LGALS9	glm	0.416242	0.0770165	6.49570259094378e-08	0.000473407	1	0.0118352	1
Disease	Heart failure	Heart failure (prevalent)	seq.9199.6	UBE2G2	glm	-0.370501	0.0723027	2.98649989060986e-07	0.00217656	1	0.054414	0
Disease	Heart failure	Heart failure (prevalent)	seq.9201.13	TAGLN2	glm	-0.378195	0.0698992	6.28207468251423e-08	0.000457838	1	0.0114459	1
Disease	Heart failure	Heart failure (prevalent)	seq.9202.309	ATP5PO	glm	0.113823	0.0762943	0.135726	1	0	1	0
Disease	Heart failure	Heart failure (prevalent)	seq.9204.33	POMC	glm	0.198413	0.0871607	0.0228217	1	0	1	0
Disease	Heart failure	Heart failure (prevalent)	seq.9207.60	CRYZL1	glm	-0.16521	0.0775606	0.0331654	1	0	1	0
Disease	Heart failure	Heart failure (prevalent)	seq.9211.19	SERPINF1	glm	-0.10474	0.089858	0.243768	1	0	1	0
Disease	Heart failure	Heart failure (prevalent)	seq.9212.22	CTSF	glm	-0.356879	0.0762456	2.85959694749598e-06	0.0208407	1	0.521019	0
Disease	Heart failure	Heart failure (prevalent)	seq.9213.24	FTCD	glm	0.146418	0.078074	0.0607419	1	0	1	0
Disease	Heart failure	Heart failure (prevalent)	seq.9215.117	USP25	glm	-0.212463	0.101093	0.0355835	1	0	1	0
Disease	Heart failure	Heart failure (prevalent)	seq.9216.100	PLXNB2	glm	0.468421	0.0824972	1.36262653067625e-08	9.93082215556847e-05	1	0.00248271	1
Disease	Heart failure	Heart failure (prevalent)	seq.9218.7	FAS	glm	-0.288029	0.0966264	0.00287444	1	0	1	0
Disease	Heart failure	Heart failure (prevalent)	seq.9219.70	NENF	glm	0.0296142	0.0788019	0.707061	1	0	1	0
Disease	Heart failure	Heart failure (prevalent)	seq.9220.7	EPHB3	glm	0.0899083	0.0754549	0.233438	1	0	1	0
Disease	Heart failure	Heart failure (prevalent)	seq.9221.6	ITPRIPL1	glm	0.29227	0.0905349	0.00124546	1	0	1	0
Disease	Heart failure	Heart failure (prevalent)	seq.9223.11	MANF	glm	-0.123786	0.0798094	0.120896	1	0	1	0
Disease	Heart failure	Heart failure (prevalent)	seq.9224.20	PRLR	glm	0.00193767	0.0804924	0.980795	1	0	1	0
Disease	Heart failure	Heart failure (prevalent)	seq.9226.6	TMUB2	glm	0.0615807	0.0748862	0.410893	1	0	1	0
Disease	Heart failure	Heart failure (prevalent)	seq.9227.15	PDCD1	glm	0.13242	0.073908	0.0731828	1	0	1	0
Disease	Heart failure	Heart failure (prevalent)	seq.9229.9	CTRL	glm	-0.158784	0.0797821	0.0465668	1	0	1	0
Disease	Heart failure	Heart failure (prevalent)	seq.9231.23	BPNT2	glm	-0.0626665	0.0833792	0.452301	1	0	1	0
Disease	Heart failure	Heart failure (prevalent)	seq.9232.1	ROBO4	glm	0.029733	0.0882652	0.736223	1	0	1	0
Disease	Heart failure	Heart failure (prevalent)	seq.9233.71	TFPI2	glm	0.248689	0.0807983	0.00208466	1	0	1	0
Disease	Heart failure	Heart failure (prevalent)	seq.9234.8	TWSG1	glm	0.251056	0.0946498	0.00799046	1	0	1	0
Disease	Heart failure	Heart failure (prevalent)	seq.9235.3	PLXDC1	glm	0.356483	0.0815898	1.24699534151971e-05	0.090881	0	1	0
Disease	Heart failure	Heart failure (prevalent)	seq.9237.54	ACP2	glm	0.165388	0.0783549	0.0347938	1	0	1	0
Disease	Heart failure	Heart failure (prevalent)	seq.9241.40	SIRPG	glm	-0.175994	0.0876108	0.0445569	1	0	1	0
Disease	Heart failure	Heart failure (prevalent)	seq.9242.11	BTC	glm	0.11261	0.0841878	0.181023	1	0	1	0
Disease	Heart failure	Heart failure (prevalent)	seq.9243.10	LYG1	glm	-0.483279	0.0822316	4.1765993241147e-09	3.04390558741479e-05	1	0.000760976	1
Disease	Heart failure	Heart failure (prevalent)	seq.9244.27	PPT1	glm	0.0672639	0.0779112	0.38795	1	0	1	0
Disease	Heart failure	Heart failure (prevalent)	seq.9245.1	KIR2DL4	glm	-0.0114619	0.085807	0.893736	1	0	1	0
Disease	Heart failure	Heart failure (prevalent)	seq.9248.36	MYDGF	glm	0.119944	0.087368	0.169797	1	0	1	0
Disease	Heart failure	Heart failure (prevalent)	seq.9249.17	TMEM9	glm	-0.0775884	0.0831798	0.350934	1	0	1	0
Disease	Heart failure	Heart failure (prevalent)	seq.9250.87	DEFA1	glm	0.352122	0.0861136	4.33158049166232e-05	0.315686	0	1	0
Disease	Heart failure	Heart failure (prevalent)	seq.9251.28	MAN2B2	glm	-0.0867249	0.0803469	0.280418	1	0	1	0
Disease	Heart failure	Heart failure (prevalent)	seq.9253.52	ABO	glm	0.126444	0.0781806	0.105808	1	0	1	0
Disease	Heart failure	Heart failure (prevalent)	seq.9254.18	FCER1A	glm	-0.0796338	0.0814686	0.328333	1	0	1	0
Disease	Heart failure	Heart failure (prevalent)	seq.9255.5	IL17C	glm	-0.569874	0.0887239	1.33610987010621e-10	9.73756873333407e-07	1	2.43439218333352e-05	1
Disease	Heart failure	Heart failure (prevalent)	seq.9256.78	NPTX1	glm	-0.230112	0.0778994	0.00313715	1	0	1	0
Disease	Heart failure	Heart failure (prevalent)	seq.9257.14	TACO1	glm	0.0922626	0.072818	0.205145	1	0	1	0
Disease	Heart failure	Heart failure (prevalent)	seq.9259.35	TNFRSF21	glm	0.234306	0.0914341	0.0103901	1	0	1	0
Disease	Heart failure	Heart failure (prevalent)	seq.9261.14	EPHB6	glm	-0.024125	0.0938436	0.797119	1	0	1	0
Disease	Heart failure	Heart failure (prevalent)	seq.9263.57	SIAE	glm	-0.0403823	0.0789907	0.609191	1	0	1	0
Disease	Heart failure	Heart failure (prevalent)	seq.9264.11	CTSO	glm	0.475975	0.0832986	1.10295185731441e-08	8.03831313610742e-05	1	0.00200958	1
Disease	Heart failure	Heart failure (prevalent)	seq.9265.10	GLIPR1	glm	0.0918583	0.0777657	0.237516	1	0	1	0
Disease	Heart failure	Heart failure (prevalent)	seq.9266.1	TREM1	glm	0.524946	0.0967976	5.85635919309414e-08	0.000426811	1	0.0106703	1
Disease	Heart failure	Heart failure (prevalent)	seq.9267.2	CPA4	glm	0.139717	0.0800791	0.0810313	1	0	1	0
Disease	Heart failure	Heart failure (prevalent)	seq.9269.7	BTD	glm	-0.176964	0.0790465	0.0251734	1	0	1	0
Disease	Heart failure	Heart failure (prevalent)	seq.9271.101	STIM1	glm	-0.260754	0.0791015	0.000979137	1	0	1	0
Disease	Heart failure	Heart failure (prevalent)	seq.9275.2	SIGLEC5	glm	0.132722	0.079531	0.0951562	1	0	1	0
Disease	Heart failure	Heart failure (prevalent)	seq.9276.7	CPA2	glm	-0.580761	0.076542	3.26172877848726e-14	2.37714793376152e-10	1	5.94286983440379e-09	1
Disease	Heart failure	Heart failure (prevalent)	seq.9277.16	REG3A	glm	0.195024	0.0847298	0.0213513	1	0	1	0
Disease	Heart failure	Heart failure (prevalent)	seq.9278.9	CXCL12	glm	0.387901	0.0841917	4.0783850406989e-06	0.0297233	1	0.743082	0
Disease	Heart failure	Heart failure (prevalent)	seq.9279.7	IGSF11	glm	-0.326594	0.0840091	0.000101237	0.737818	0	1	0
Disease	Heart failure	Heart failure (prevalent)	seq.9282.12	CRISP2	glm	-0.108756	0.0913102	0.233628	1	0	1	0
Disease	Heart failure	Heart failure (prevalent)	seq.9283.8	CD44	glm	-0.0369105	0.0882111	0.67563	1	0	1	0
Disease	Heart failure	Heart failure (prevalent)	seq.9284.25	SFRP4	glm	0.261791	0.0824443	0.00149648	1	0	1	0
Disease	Heart failure	Heart failure (prevalent)	seq.9287.6	SPR	glm	0.0395937	0.0858533	0.64467	1	0	1	0
Disease	Heart failure	Heart failure (prevalent)	seq.9288.7	FKBP7	glm	0.448039	0.0920665	1.13610668296746e-06	0.00827995	1	0.206999	0
Disease	Heart failure	Heart failure (prevalent)	seq.9290.8	RMDN3	glm	-0.0398677	0.0835601	0.63328	1	0	1	0
Disease	Heart failure	Heart failure (prevalent)	seq.9294.45	MFAP2	glm	-0.140388	0.0931896	0.131946	1	0	1	0
Disease	Heart failure	Heart failure (prevalent)	seq.9296.15	PTPRD	glm	-0.221004	0.0863224	0.0104609	1	0	1	0
Disease	Heart failure	Heart failure (prevalent)	seq.9297.12	B3GNT8	glm	0.175187	0.0851326	0.0396075	1	0	1	0
Disease	Heart failure	Heart failure (prevalent)	seq.9300.13	NECTIN1	glm	-0.411233	0.0837719	9.15597400304383e-07	0.00667287	1	0.166822	0
Disease	Heart failure	Heart failure (prevalent)	seq.9302.90	GADD45GIP1	glm	-0.0803902	0.0905084	0.37443	1	0	1	0
Disease	Heart failure	Heart failure (prevalent)	seq.9303.9	ICOSLG	glm	0.0681319	0.0822428	0.40743	1	0	1	0
Disease	Heart failure	Heart failure (prevalent)	seq.9305.89	IFNGR2	glm	0.175102	0.0794578	0.0275446	1	0	1	0
Disease	Heart failure	Heart failure (prevalent)	seq.9306.7	DEFB118	glm	0.186711	0.0766445	0.014848	1	0	1	0
Disease	Heart failure	Heart failure (prevalent)	seq.9310.2	CD8B	glm	-0.407049	0.0828806	9.04906615168681e-07	0.00659496	1	0.164874	0
Disease	Heart failure	Heart failure (prevalent)	seq.9312.8	AZGP1	glm	-0.0857598	0.0861513	0.319515	1	0	1	0
Disease	Heart failure	Heart failure (prevalent)	seq.9313.27	CBLN1	glm	-0.128028	0.0802051	0.11043	1	0	1	0
Disease	Heart failure	Heart failure (prevalent)	seq.9314.9	PSG5	glm	0.133458	0.0819428	0.103383	1	0	1	0
Disease	Heart failure	Heart failure (prevalent)	seq.9315.16	MUL1	glm	0.164631	0.0776497	0.0339909	1	0	1	0
Disease	Heart failure	Heart failure (prevalent)	seq.9316.67	WFDC1	glm	0.450395	0.0879826	3.06944668742116e-07	0.00223701	1	0.0559253	0
Disease	Heart failure	Heart failure (prevalent)	seq.9317.4	LRRC25	glm	-0.186862	0.0785349	0.0173433	1	0	1	0
Disease	Heart failure	Heart failure (prevalent)	seq.9319.59	TMED4	glm	0.157434	0.0775636	0.0423826	1	0	1	0
Disease	Heart failure	Heart failure (prevalent)	seq.9321.400	NMB	glm	0.487606	0.0880698	3.08439678173501e-08	0.000224791	1	0.00561977	1
Disease	Heart failure	Heart failure (prevalent)	seq.9322.15	RCN1	glm	-0.187568	0.080776	0.0202286	1	0	1	0
Disease	Heart failure	Heart failure (prevalent)	seq.9326.33	ITIH2	glm	-0.293782	0.0895796	0.00103967	1	0	1	0
Disease	Heart failure	Heart failure (prevalent)	seq.9327.3	LYPD1	glm	-0.0930096	0.0963787	0.334523	1	0	1	0
Disease	Heart failure	Heart failure (prevalent)	seq.9328.55	MICB	glm	0.151459	0.0855072	0.0765111	1	0	1	0
Disease	Heart failure	Heart failure (prevalent)	seq.9329.28	TREML1	glm	-0.0822836	0.0777406	0.289856	1	0	1	0
Disease	Heart failure	Heart failure (prevalent)	seq.9332.6	DEFB136	glm	0.10633	0.0726492	0.143303	1	0	1	0
Disease	Heart failure	Heart failure (prevalent)	seq.9333.59	ERP27	glm	-0.0943741	0.0873176	0.27978	1	0	1	0
Disease	Heart failure	Heart failure (prevalent)	seq.9335.28	PSG9	glm	-0.0407862	0.0781228	0.601616	1	0	1	0
Disease	Heart failure	Heart failure (prevalent)	seq.9337.43	TAC1	glm	0.305747	0.0703629	1.39089594274953e-05	0.101368	0	1	0
Disease	Heart failure	Heart failure (prevalent)	seq.9339.204	FKBP2	glm	-0.021586	0.087967	0.806156	1	0	1	0
Disease	Heart failure	Heart failure (prevalent)	seq.9340.17	FKBP14	glm	0.329959	0.0774484	2.04086793456098e-05	0.148738	0	1	0
Disease	Heart failure	Heart failure (prevalent)	seq.9341.1	PDGFD	glm	-0.0334446	0.0800043	0.675922	1	0	1	0
Disease	Heart failure	Heart failure (prevalent)	seq.9343.16	IL2RB	glm	0.112734	0.0850948	0.185238	1	0	1	0
Disease	Heart failure	Heart failure (prevalent)	seq.9345.436	WFDC13	glm	-0.32403	0.0782511	3.45950466989504e-05	0.252129	0	1	0
Disease	Heart failure	Heart failure (prevalent)	seq.9348.1	C1RL	glm	0.00646673	0.0918058	0.943844	1	0	1	0
Disease	Heart failure	Heart failure (prevalent)	seq.9350.3	FSTL4	glm	-0.437169	0.103182	2.26668649284855e-05	0.165196	0	1	0
Disease	Heart failure	Heart failure (prevalent)	seq.9352.86	REG3G	glm	-0.0118181	0.0804046	0.883146	1	0	1	0
Disease	Heart failure	Heart failure (prevalent)	seq.9357.4	CREG1	glm	-0.176403	0.0755608	0.0195653	1	0	1	0
Disease	Heart failure	Heart failure (prevalent)	seq.9359.9	DLK2	glm	0.140026	0.102212	0.170702	1	0	1	0
Disease	Heart failure	Heart failure (prevalent)	seq.9360.33	EDIL3	glm	0.130482	0.0819631	0.111394	1	0	1	0
Disease	Heart failure	Heart failure (prevalent)	seq.9361.7	PCDHAC2	glm	0.371351	0.0811822	4.77845397566887e-06	0.0348254	1	0.870634	0
Disease	Heart failure	Heart failure (prevalent)	seq.9363.11	CT55	glm	-0.499093	0.0978336	3.37069573673088e-07	0.00245656	1	0.0614141	0
Disease	Heart failure	Heart failure (prevalent)	seq.9365.91	EYS	glm	-0.29027	0.0851087	0.000648248	1	0	1	0
Disease	Heart failure	Heart failure (prevalent)	seq.9366.54	IL21R	glm	0.307616	0.0825165	0.000193053	1	0	1	0
Disease	Heart failure	Heart failure (prevalent)	seq.9368.64	LRTM1	glm	0.0914088	0.082794	0.269571	1	0	1	0
Disease	Heart failure	Heart failure (prevalent)	seq.9369.174	LRRC4C	glm	0.299433	0.0784751	0.000135827	0.989907	0	1	0
Disease	Heart failure	Heart failure (prevalent)	seq.9370.69	GGH	glm	-0.0427907	0.08009	0.593146	1	0	1	0
Disease	Heart failure	Heart failure (prevalent)	seq.9372.157	MPZL2	glm	-0.347714	0.0825023	2.50222821935798e-05	0.182362	0	1	0
Disease	Heart failure	Heart failure (prevalent)	seq.9374.24	NNAT	glm	-0.212088	0.077759	0.00638148	1	0	1	0
Disease	Heart failure	Heart failure (prevalent)	seq.9377.25	KITLG	glm	-0.543074	0.0722024	5.41272689429303e-14	3.94479536056076e-10	1	9.8619884014019e-09	1
Disease	Heart failure	Heart failure (prevalent)	seq.9378.6	FIBCD1	glm	-0.429925	0.0869658	7.66904663418435e-07	0.0055892	1	0.13973	0
Disease	Heart failure	Heart failure (prevalent)	seq.9379.248	SMIM10	glm	-0.262222	0.0816053	0.00131219	1	0	1	0
Disease	Heart failure	Heart failure (prevalent)	seq.9380.2	PLA2G12B	glm	-0.327673	0.0812045	5.45655358376727e-05	0.397674	0	1	0
Disease	Heart failure	Heart failure (prevalent)	seq.9383.24	CHI3L2	glm	0.144868	0.0831066	0.0813066	1	0	1	0
Disease	Heart failure	Heart failure (prevalent)	seq.9384.17	CAMP	glm	-0.12322	0.0788155	0.11796	1	0	1	0
Disease	Heart failure	Heart failure (prevalent)	seq.9385.4	GAA	glm	0.21754	0.0821492	0.0080944	1	0	1	0
Disease	Heart failure	Heart failure (prevalent)	seq.9386.42	TTC9B	glm	-0.00157194	0.076674	0.983643	1	0	1	0
Disease	Heart failure	Heart failure (prevalent)	seq.9388.18	MCEE	glm	0.0203688	0.0835893	0.807481	1	0	1	0
Disease	Heart failure	Heart failure (prevalent)	seq.9391.60	PCSK1N	glm	0.263173	0.088577	0.00296718	1	0	1	0
Disease	Heart failure	Heart failure (prevalent)	seq.9392.43	MGAT4A	glm	-0.436424	0.0793499	3.79813627670501e-08	0.000276808	1	0.0069202	1
Disease	Heart failure	Heart failure (prevalent)	seq.9394.19	CPQ	glm	-0.207717	0.0770283	0.00700448	1	0	1	0
Disease	Heart failure	Heart failure (prevalent)	seq.9398.30	GALP	glm	-0.202924	0.080794	0.0120177	1	0	1	0
Disease	Heart failure	Heart failure (prevalent)	seq.9400.40	LGALS7	glm	0.0940546	0.0771257	0.222655	1	0	1	0
Disease	Heart failure	Heart failure (prevalent)	seq.9401.57	TRABD2A	glm	-0.0554563	0.0853573	0.515888	1	0	1	0
Disease	Heart failure	Heart failure (prevalent)	seq.9402.18	DCBLD1	glm	0.237284	0.0712286	0.0008644	1	0	1	0
Disease	Heart failure	Heart failure (prevalent)	seq.9409.11	TPSAB1	glm	0.165526	0.0829008	0.0458601	1	0	1	0
Disease	Heart failure	Heart failure (prevalent)	seq.9412.52	ACVR2B	glm	-0.209746	0.0921718	0.0228702	1	0	1	0
Disease	Heart failure	Heart failure (prevalent)	seq.9416.77	CPM	glm	0.411782	0.0807156	3.36732750149529e-07	0.00245411	1	0.0613527	0
Disease	Heart failure	Heart failure (prevalent)	seq.9426.73	ID2	glm	0.0907665	0.0749711	0.226015	1	0	1	0
Disease	Heart failure	Heart failure (prevalent)	seq.9436.2	ID1	glm	-0.183424	0.0921525	0.0465422	1	0	1	0
Disease	Heart failure	Heart failure (prevalent)	seq.9443.137	CTSK	glm	0.157471	0.074919	0.0355635	1	0	1	0
Disease	Heart failure	Heart failure (prevalent)	seq.9444.70	DGCR6	glm	-0.36583	0.0942023	0.000102984	0.750548	0	1	0
Disease	Heart failure	Heart failure (prevalent)	seq.9445.44	C19orf18	glm	0.109265	0.0805431	0.174906	1	0	1	0
Disease	Heart failure	Heart failure (prevalent)	seq.9449.150	C4BPA	glm	-0.228428	0.0856918	0.00768285	1	0	1	0
Disease	Heart failure	Heart failure (prevalent)	seq.9450.18	CDK2AP1	glm	0.143186	0.0763279	0.0606653	1	0	1	0
Disease	Heart failure	Heart failure (prevalent)	seq.9451.20	UMOD	glm	0.530172	0.079148	2.10586056920956e-11	1.53475118283993e-07	1	3.83687795709982e-06	1
Disease	Heart failure	Heart failure (prevalent)	seq.9453.12	VEGFB	glm	0.0344179	0.0779732	0.658919	1	0	1	0
Disease	Heart failure	Heart failure (prevalent)	seq.9456.34	IL22RA2	glm	0.148087	0.0800364	0.0642786	1	0	1	0
Disease	Heart failure	Heart failure (prevalent)	seq.9457.3	CAV2	glm	-0.348507	0.103663	0.000774034	1	0	1	0
Disease	Heart failure	Heart failure (prevalent)	seq.9459.7	FAS	glm	-0.0220643	0.0868583	0.799475	1	0	1	0
Disease	Heart failure	Heart failure (prevalent)	seq.9461.2	ICAM4	glm	0.0154796	0.0787987	0.844262	1	0	1	0
Disease	Heart failure	Heart failure (prevalent)	seq.9468.8	LMAN2	glm	0.236753	0.0984493	0.0161805	1	0	1	0
Disease	Heart failure	Heart failure (prevalent)	seq.9470.15	METTL24	glm	0.251288	0.0706704	0.000376875	1	0	1	0
Disease	Heart failure	Heart failure (prevalent)	seq.9474.22	ASGR2	glm	0.0154767	0.0759798	0.838592	1	0	1	0
Disease	Heart failure	Heart failure (prevalent)	seq.9475.22	GPX5	glm	-0.2002	0.0775769	0.0098609	1	0	1	0
Disease	Heart failure	Heart failure (prevalent)	seq.9478.69	PRPSAP1	glm	0.216051	0.0790903	0.00630085	1	0	1	0
Disease	Heart failure	Heart failure (prevalent)	seq.9482.110	NUDT9	glm	0.201798	0.0851046	0.0177314	1	0	1	0
Disease	Heart failure	Heart failure (prevalent)	seq.9484.75	DSG2	glm	-0.0398174	0.0833656	0.632918	1	0	1	0
Disease	Heart failure	Heart failure (prevalent)	seq.9486.13	DEFB125	glm	0.0932294	0.0726161	0.199189	1	0	1	0
Disease	Heart failure	Heart failure (prevalent)	seq.9487.60	GHRH	glm	-0.301695	0.0844828	0.000355513	1	0	1	0
Disease	Heart failure	Heart failure (prevalent)	seq.9490.3	FAM241A	glm	-0.389729	0.0863219	6.33659098208442e-06	0.0461811	1	1	0
Disease	Heart failure	Heart failure (prevalent)	seq.9495.10	CXCL17	glm	-0.132132	0.0911371	0.147109	1	0	1	0
Disease	Heart failure	Heart failure (prevalent)	seq.9503.1	NMS	glm	-0.026211	0.0788468	0.739565	1	0	1	0
Disease	Heart failure	Heart failure (prevalent)	seq.9504.19	RAB27A	glm	0.303096	0.0806828	0.000172212	1	0	1	0
Disease	Heart failure	Heart failure (prevalent)	seq.9506.10	APOL1	glm	-0.403404	0.0789402	3.2173297846247e-07	0.00234479	1	0.0586197	0
Disease	Heart failure	Heart failure (prevalent)	seq.9507.55	FGFBP1	glm	-0.327742	0.0795416	3.782369353836e-05	0.275659	0	1	0
Disease	Heart failure	Heart failure (prevalent)	seq.9509.4	TMEM38B	glm	0.157961	0.0748252	0.0347663	1	0	1	0
Disease	Heart failure	Heart failure (prevalent)	seq.9511.61	NXPH2	glm	-0.136263	0.0789816	0.0844821	1	0	1	0
Disease	Heart failure	Heart failure (prevalent)	seq.9513.9	FGF22	glm	-0.11931	0.0861375	0.166018	1	0	1	0
Disease	Heart failure	Heart failure (prevalent)	seq.9514.46	EFCAB14	glm	-0.380266	0.0967947	8.5447555923824e-05	0.622742	0	1	0
Disease	Heart failure	Heart failure (prevalent)	seq.9518.95	PLA1A	glm	0.223058	0.064387	0.000531546	1	0	1	0
Disease	Heart failure	Heart failure (prevalent)	seq.9522.3	AIFM1	glm	-0.365123	0.077104	2.18552464171783e-06	0.0159281	1	0.398203	0
Disease	Heart failure	Heart failure (prevalent)	seq.9523.34	ITM2C	glm	0.0593201	0.0721722	0.411119	1	0	1	0
Disease	Heart failure	Heart failure (prevalent)	seq.9524.46	SPATA31D4	glm	-0.305943	0.0832902	0.000239514	1	0	1	0
Disease	Heart failure	Heart failure (prevalent)	seq.9525.1	PTK7	glm	0.449674	0.0798429	1.78149012093291e-08	0.000129835	1	0.00324588	1
Disease	Heart failure	Heart failure (prevalent)	seq.9526.3	CLPSL1	glm	0.0537023	0.0808742	0.506676	1	0	1	0
Disease	Heart failure	Heart failure (prevalent)	seq.9531.24	LST1	glm	0.239879	0.0893218	0.00724085	1	0	1	0
Disease	Heart failure	Heart failure (prevalent)	seq.9532.5	WBP1L	glm	-0.125354	0.0874345	0.15166	1	0	1	0
Disease	Heart failure	Heart failure (prevalent)	seq.9536.16	EDDM3A	glm	-0.492366	0.0833369	3.45997610490983e-09	2.52163058525828e-05	1	0.000630408	1
Disease	Heart failure	Heart failure (prevalent)	seq.9541.15	B3GALT1	glm	0.066964	0.0832948	0.421432	1	0	1	0
Disease	Heart failure	Heart failure (prevalent)	seq.9543.131	COG8	glm	0.120546	0.0777619	0.121097	1	0	1	0
Disease	Heart failure	Heart failure (prevalent)	seq.9544.24	C7orf69	glm	-0.0818879	0.0882313	0.353353	1	0	1	0
Disease	Heart failure	Heart failure (prevalent)	seq.9545.156	GZMK	glm	-0.00785741	0.0782412	0.920007	1	0	1	0
Disease	Heart failure	Heart failure (prevalent)	seq.9547.29	EMID1	glm	0.0575776	0.0805468	0.474712	1	0	1	0
Disease	Heart failure	Heart failure (prevalent)	seq.9550.153	TTC17	glm	0.182855	0.0737815	0.0131996	1	0	1	0
Disease	Heart failure	Heart failure (prevalent)	seq.9557.5	MANSC1	glm	0.0831755	0.0882248	0.3458	1	0	1	0
Disease	Heart failure	Heart failure (prevalent)	seq.9561.21	VCAN	glm	0.0725266	0.0786539	0.356477	1	0	1	0
Disease	Heart failure	Heart failure (prevalent)	seq.9565.6	PAWR	glm	-0.167781	0.0792688	0.0342933	1	0	1	0
Disease	Heart failure	Heart failure (prevalent)	seq.9568.289	FCAMR	glm	-0.00351988	0.0773823	0.963719	1	0	1	0
Disease	Heart failure	Heart failure (prevalent)	seq.9569.14	SCARA3	glm	-0.0320153	0.0786731	0.684051	1	0	1	0
Disease	Heart failure	Heart failure (prevalent)	seq.9573.108	TXNDC11	glm	0.114068	0.0766109	0.136506	1	0	1	0
Disease	Heart failure	Heart failure (prevalent)	seq.9574.11	BIN1	glm	-0.110705	0.0795412	0.163984	1	0	1	0
Disease	Heart failure	Heart failure (prevalent)	seq.9576.58	MNX1	glm	-0.185763	0.0946828	0.049768	1	0	1	0
Disease	Heart failure	Heart failure (prevalent)	seq.9577.26	SYT2	glm	-0.267522	0.0799487	0.000819354	1	0	1	0
Disease	Heart failure	Heart failure (prevalent)	seq.9578.263	MANSC4	glm	-0.00486282	0.0773202	0.949852	1	0	1	0
Disease	Heart failure	Heart failure (prevalent)	seq.9579.59	PRRG4	glm	-0.012818	0.0774284	0.868514	1	0	1	0
Disease	Heart failure	Heart failure (prevalent)	seq.9580.5	LAMC2	glm	0.298505	0.0842684	0.000396639	1	0	1	0
Disease	Heart failure	Heart failure (prevalent)	seq.9581.4	PRPF6	glm	-0.313863	0.0806517	9.95926187175976e-05	0.725831	0	1	0
Disease	Heart failure	Heart failure (prevalent)	seq.9582.93	SUSD1	glm	0.0748543	0.0765795	0.328336	1	0	1	0
Disease	Heart failure	Heart failure (prevalent)	seq.9583.17	RNF24	glm	-0.134247	0.0869884	0.122765	1	0	1	0
Disease	Heart failure	Heart failure (prevalent)	seq.9585.80	CLMP	glm	-0.34968	0.0867254	5.52967512617832e-05	0.403003	0	1	0
Disease	Heart failure	Heart failure (prevalent)	seq.9590.10	COX7A2L	glm	-0.162249	0.0819609	0.0477502	1	0	1	0
Disease	Heart failure	Heart failure (prevalent)	seq.9594.30	SLC30A5	glm	-0.0502707	0.0825804	0.542691	1	0	1	0
Disease	Heart failure	Heart failure (prevalent)	seq.9595.11	B4GALT2	glm	-0.0815433	0.0777962	0.294562	1	0	1	0
Disease	Heart failure	Heart failure (prevalent)	seq.9598.23	CSMD1	glm	-0.283334	0.0832359	0.000664086	1	0	1	0
Disease	Heart failure	Heart failure (prevalent)	seq.9599.6	PIANP	glm	0.238028	0.1004	0.0177498	1	0	1	0
Disease	Heart failure	Heart failure (prevalent)	seq.9600.55	THSD7A	glm	0.154603	0.0719092	0.0315573	1	0	1	0
Disease	Heart failure	Heart failure (prevalent)	seq.9603.9	IL22RA1	glm	0.0901081	0.0747107	0.227781	1	0	1	0
Disease	Heart failure	Heart failure (prevalent)	seq.9604.14	CDH11	glm	0.250004	0.0838411	0.00286487	1	0	1	0
Disease	Heart failure	Heart failure (prevalent)	seq.9606.4	NUP210L	glm	0.0840161	0.0772624	0.276854	1	0	1	0
Disease	Heart failure	Heart failure (prevalent)	seq.9607.39	PRR27	glm	-0.190321	0.0880874	0.0307265	1	0	1	0
Disease	Heart failure	Heart failure (prevalent)	seq.9609.25	ZNF275	glm	-0.390721	0.0823419	2.08396242722087e-06	0.0151879	1	0.379698	0
Disease	Heart failure	Heart failure (prevalent)	seq.9627.15	VIT	glm	0.0382332	0.0894032	0.668907	1	0	1	0
Disease	Heart failure	Heart failure (prevalent)	seq.9638.2	TIGIT	glm	0.0919152	0.0847715	0.278245	1	0	1	0
Disease	Heart failure	Heart failure (prevalent)	seq.9713.67	PDGFRL	glm	0.185099	0.0781856	0.0179118	1	0	1	0
Disease	Heart failure	Heart failure (prevalent)	seq.9715.15	IGSF3	glm	0.385116	0.0834365	3.91807088217676e-06	0.0285549	1	0.713873	0
Disease	Heart failure	Heart failure (prevalent)	seq.9719.145	MMP16	glm	-0.337959	0.0988571	0.000629302	1	0	1	0
Disease	Heart failure	Heart failure (prevalent)	seq.9723.105	MMRN2	glm	-0.175477	0.0837227	0.0360885	1	0	1	0
Disease	Heart failure	Heart failure (prevalent)	seq.9728.4	CCNB1IP1	glm	0.14927	0.0714815	0.0367772	1	0	1	0
Disease	Heart failure	Heart failure (prevalent)	seq.9730.22	GHDC	glm	-0.282181	0.0833191	0.000707268	1	0	1	0
Disease	Heart failure	Heart failure (prevalent)	seq.9735.44	CD96	glm	-0.180289	0.0877135	0.0398376	1	0	1	0
Disease	Heart failure	Heart failure (prevalent)	seq.9738.7	FAF2	glm	0.0458976	0.0790282	0.561392	1	0	1	0
Disease	Heart failure	Heart failure (prevalent)	seq.9739.4	MSH2	glm	0.0546879	0.0735918	0.457406	1	0	1	0
Disease	Heart failure	Heart failure (prevalent)	seq.9742.59	DDX39B	glm	0.51429	0.0866885	2.98136700238103e-09	2.1728202713353e-05	1	0.000543205	1
Disease	Heart failure	Heart failure (prevalent)	seq.9744.139	DNAJA4	glm	0.448576	0.0812379	3.35629596148144e-08	0.000244607	1	0.00611517	1
Disease	Heart failure	Heart failure (prevalent)	seq.9745.20	EIF4E2	glm	-0.532274	0.0744914	8.97048955431839e-13	6.53769278718725e-09	1	1.63442319679681e-07	1
Disease	Heart failure	Heart failure (prevalent)	seq.9747.48	MARK3	glm	-0.266222	0.0840291	0.00153381	1	0	1	0
Disease	Heart failure	Heart failure (prevalent)	seq.9748.31	GSTM3	glm	-0.031774	0.0795734	0.689669	1	0	1	0
Disease	Heart failure	Heart failure (prevalent)	seq.9749.190	LCP1	glm	0.194997	0.0802071	0.0150503	1	0	1	0
Disease	Heart failure	Heart failure (prevalent)	seq.9750.7	S100A4	glm	0.155381	0.0772048	0.0441588	1	0	1	0
Disease	Heart failure	Heart failure (prevalent)	seq.9751.72	YBX1	glm	0.656423	0.0903541	3.73016446163154e-13	2.71854385963707e-09	1	6.79635964909267e-08	1
Disease	Heart failure	Heart failure (prevalent)	seq.9753.17	EZR	glm	0.019687	0.0786846	0.802432	1	0	1	0
Disease	Heart failure	Heart failure (prevalent)	seq.9754.33	NQO2	glm	0.00300174	0.0790449	0.969707	1	0	1	0
Disease	Heart failure	Heart failure (prevalent)	seq.9755.19	DBNL	glm	0.295943	0.0862772	0.000603253	1	0	1	0
Disease	Heart failure	Heart failure (prevalent)	seq.9756.6	TAGLN	glm	0.31037	0.108316	0.00416476	1	0	1	0
Disease	Heart failure	Heart failure (prevalent)	seq.9757.29	ENAH	glm	0.326177	0.0813363	6.06599130523496e-05	0.442089	0	1	0
Disease	Heart failure	Heart failure (prevalent)	seq.9758.17	RPS4X	glm	0.225606	0.0786903	0.00414374	1	0	1	0
Disease	Heart failure	Heart failure (prevalent)	seq.9759.13	IDO1	glm	0.252836	0.0813329	0.00187943	1	0	1	0
Disease	Heart failure	Heart failure (prevalent)	seq.9760.13	MAPK9	glm	0.432108	0.0835341	2.3056519387649e-07	0.00168036	1	0.042009	1
Disease	Heart failure	Heart failure (prevalent)	seq.9761.89	LDHA	glm	0.0319017	0.078537	0.684596	1	0	1	0
Disease	Heart failure	Heart failure (prevalent)	seq.9762.14	VASP	glm	0.118566	0.0810329	0.143416	1	0	1	0
Disease	Heart failure	Heart failure (prevalent)	seq.9764.79	HNRNPF	glm	0.501207	0.0853395	4.2774797844348e-09	3.11742726689609e-05	1	0.000779357	1
Disease	Heart failure	Heart failure (prevalent)	seq.9765.4	NDE1	glm	0.172866	0.0808438	0.0324945	1	0	1	0
Disease	Heart failure	Heart failure (prevalent)	seq.9767.22	RIPPLY1	glm	0.0476557	0.086117	0.580001	1	0	1	0
Disease	Heart failure	Heart failure (prevalent)	seq.9768.5	IL10RA	glm	-0.174526	0.0826421	0.0347009	1	0	1	0
Disease	Heart failure	Heart failure (prevalent)	seq.9769.48	DNER	glm	-0.150023	0.0832032	0.0713741	1	0	1	0
Disease	Heart failure	Heart failure (prevalent)	seq.9772.153	NLGN2	glm	0.418203	0.0787008	1.07341838779712e-07	0.000782307	1	0.0195577	1
Disease	Heart failure	Heart failure (prevalent)	seq.9773.15	RNF149	glm	-0.326236	0.07691	2.21739299230419e-05	0.161604	0	1	0
Disease	Heart failure	Heart failure (prevalent)	seq.9774.59	RNF150	glm	0.0220228	0.0767084	0.774038	1	0	1	0
Disease	Heart failure	Heart failure (prevalent)	seq.9778.45	TMEM52B	glm	-0.481711	0.0806022	2.28114059225686e-09	1.6624952636368e-05	1	0.000415624	1
Disease	Heart failure	Heart failure (prevalent)	seq.9779.63	HERPUD2	glm	-0.188266	0.0807597	0.0197433	1	0	1	0
Disease	Heart failure	Heart failure (prevalent)	seq.9783.75	DNAJC11	glm	0.194371	0.0787901	0.0136272	1	0	1	0
Disease	Heart failure	Heart failure (prevalent)	seq.9786.310	IER3	glm	-0.330648	0.0767101	1.62984651076358e-05	0.118783	0	1	0
Disease	Heart failure	Heart failure (prevalent)	seq.9787.23	COLEC12	glm	0.0988558	0.072414	0.172206	1	0	1	0
Disease	Heart failure	Heart failure (prevalent)	seq.9789.52	SYNE2	glm	0.240015	0.0859526	0.00523164	1	0	1	0
Disease	Heart failure	Heart failure (prevalent)	seq.9790.28	BRSK2	glm	-0.316045	0.0770825	4.12999119164182e-05	0.300994	0	1	0
Disease	Heart failure	Heart failure (prevalent)	seq.9793.145	IGDCC4	glm	-0.331358	0.0804286	3.79026389025605e-05	0.276234	0	1	0
Disease	Heart failure	Heart failure (prevalent)	seq.9794.17	COQ8B	glm	0.0526667	0.0761875	0.489391	1	0	1	0
Disease	Heart failure	Heart failure (prevalent)	seq.9795.9	CLN5	glm	0.10157	0.0757497	0.179966	1	0	1	0
Disease	Heart failure	Heart failure (prevalent)	seq.9796.4	CEL	glm	0.0434267	0.0773706	0.574606	1	0	1	0
Disease	Heart failure	Heart failure (prevalent)	seq.9800.20	NDUFB8	glm	-0.50076	0.0741018	1.40169533211967e-11	1.02155555804882e-07	1	2.55388889512204e-06	1
Disease	Heart failure	Heart failure (prevalent)	seq.9802.27	PNPLA2	glm	-0.369286	0.0797956	3.69398556835995e-06	0.0269218	1	0.673044	0
Disease	Heart failure	Heart failure (prevalent)	seq.9805.51	SEMA4B	glm	0.131283	0.0865323	0.129227	1	0	1	0
Disease	Heart failure	Heart failure (prevalent)	seq.9808.41	TNRC6B	glm	0.33588	0.0778625	1.60506395677078e-05	0.116977	0	1	0
Disease	Heart failure	Heart failure (prevalent)	seq.9815.5	ARHGAP1	glm	0.229205	0.0816486	0.00499723	1	0	1	0
Disease	Heart failure	Heart failure (prevalent)	seq.9816.37	ISOC1	glm	0.338405	0.0711361	1.96345190505881e-06	0.0143096	1	0.357741	0
Disease	Heart failure	Heart failure (prevalent)	seq.9819.110	MCL1	glm	-0.417358	0.0757211	3.55225021440612e-08	0.000258888	1	0.0064722	1
Disease	Heart failure	Heart failure (prevalent)	seq.9823.2	DHFR	glm	-0.251858	0.0718966	0.00045994	1	0	1	0
Disease	Heart failure	Heart failure (prevalent)	seq.9826.135	FHIT	glm	0.304336	0.0804479	0.000154936	1	0	1	0
Disease	Heart failure	Heart failure (prevalent)	seq.9828.86	LDHC	glm	0.107215	0.074527	0.150263	1	0	1	0
Disease	Heart failure	Heart failure (prevalent)	seq.9829.91	SULT2A1	glm	0.0856701	0.0769219	0.265395	1	0	1	0
Disease	Heart failure	Heart failure (prevalent)	seq.9830.109	VAV3	glm	-0.224722	0.0756648	0.00297836	1	0	1	0
Disease	Heart failure	Heart failure (prevalent)	seq.9831.12	G3BP2	glm	0.651149	0.0845057	1.30446849765368e-14	9.50696641089999e-11	1	2.37674160272501e-09	1
Disease	Heart failure	Heart failure (prevalent)	seq.9832.33	HGD	glm	0.195059	0.078156	0.0125684	1	0	1	0
Disease	Heart failure	Heart failure (prevalent)	seq.9834.62	ADH1B	glm	-0.0124618	0.0787699	0.874295	1	0	1	0
Disease	Heart failure	Heart failure (prevalent)	seq.9835.16	ALDH1A3	glm	-0.255878	0.0788361	0.00117161	1	0	1	0
Disease	Heart failure	Heart failure (prevalent)	seq.9836.20	DCK	glm	-0.579834	0.0743305	6.15395796910493e-15	4.48500456788367e-11	1	1.12125114197092e-09	1
Disease	Heart failure	Heart failure (prevalent)	seq.9837.60	NQO1	glm	0.119056	0.081281	0.142991	1	0	1	0
Disease	Heart failure	Heart failure (prevalent)	seq.9838.4	SMAD1	glm	-0.507678	0.0942513	7.18722954256891e-08	0.000523805	1	0.0130951	1
Disease	Heart failure	Heart failure (prevalent)	seq.9839.148	TIRAP	glm	0.34281	0.0765116	7.44684115664814e-06	0.0542726	0	1	0
Disease	Heart failure	Heart failure (prevalent)	seq.9840.2	CDC42	glm	-0.246436	0.079475	0.00193001	1	0	1	0
Disease	Heart failure	Heart failure (prevalent)	seq.9841.197	PAICS	glm	-0.0850851	0.0807947	0.292294	1	0	1	0
Disease	Heart failure	Heart failure (prevalent)	seq.9842.2	CTNNB1	glm	0.203332	0.0721602	0.00483561	1	0	1	0
Disease	Heart failure	Heart failure (prevalent)	seq.9843.5	ACTN1	glm	-0.262601	0.0771036	0.000659666	1	0	1	0
Disease	Heart failure	Heart failure (prevalent)	seq.9844.138	ACTN2	glm	0.00871852	0.0841541	0.917485	1	0	1	0
Disease	Heart failure	Heart failure (prevalent)	seq.9845.33	PARK7	glm	0.0522442	0.0783545	0.504921	1	0	1	0
Disease	Heart failure	Heart failure (prevalent)	seq.9846.32	ARHGDIB	glm	0.318205	0.0899499	0.000403814	1	0	1	0
Disease	Heart failure	Heart failure (prevalent)	seq.9847.21	TGIF2	glm	-0.0274656	0.0787135	0.727141	1	0	1	0
Disease	Heart failure	Heart failure (prevalent)	seq.9848.22	CCNH	glm	0.266147	0.0697835	0.00013679	0.996928	0	1	0
Disease	Heart failure	Heart failure (prevalent)	seq.9849.13	APEX1	glm	0.422608	0.0816886	2.29872852392325e-07	0.00167531	1	0.0418828	1
Disease	Heart failure	Heart failure (prevalent)	seq.9850.38	EIF1AX	glm	-0.0348017	0.0858463	0.685187	1	0	1	0
Disease	Heart failure	Heart failure (prevalent)	seq.9851.9	FABP4	glm	0.515608	0.0990983	1.96103140224642e-07	0.0014292	1	0.03573	1
Disease	Heart failure	Heart failure (prevalent)	seq.9853.3	IFIT2	glm	-0.400503	0.0764974	1.64529427226898e-07	0.00119909	1	0.0299773	1
Disease	Heart failure	Heart failure (prevalent)	seq.9854.36	AKR1B1	glm	0.342401	0.084267	4.83874611470312e-05	0.352648	0	1	0
Disease	Heart failure	Heart failure (prevalent)	seq.9855.10	RHOA	glm	0.136328	0.0791956	0.0851766	1	0	1	0
Disease	Heart failure	Heart failure (prevalent)	seq.9856.22	DHPS	glm	-0.126208	0.0824014	0.125616	1	0	1	0
Disease	Heart failure	Heart failure (prevalent)	seq.9857.38	IRF4	glm	0.00976222	0.0792038	0.901906	1	0	1	0
Disease	Heart failure	Heart failure (prevalent)	seq.9859.180	SAT1	glm	0.13002	0.0820215	0.112921	1	0	1	0
Disease	Heart failure	Heart failure (prevalent)	seq.9863.1	TPM4	glm	0.0437498	0.0763571	0.56667	1	0	1	0
Disease	Heart failure	Heart failure (prevalent)	seq.9864.38	TTC1	glm	0.126641	0.0809236	0.117595	1	0	1	0
Disease	Heart failure	Heart failure (prevalent)	seq.9865.40	UBE2B	glm	0.0514421	0.0770486	0.504352	1	0	1	0
Disease	Heart failure	Heart failure (prevalent)	seq.9867.23	FBP2	glm	-0.188783	0.0821583	0.0215735	1	0	1	0
Disease	Heart failure	Heart failure (prevalent)	seq.9869.28	NFKB1	glm	0.0542452	0.0788453	0.491456	1	0	1	0
Disease	Heart failure	Heart failure (prevalent)	seq.9870.17	WARS1	glm	0.369744	0.0730637	4.18006089994231e-07	0.00304643	1	0.0761607	0
Disease	Heart failure	Heart failure (prevalent)	seq.9872.23	CTNNA2	glm	-0.072684	0.0804171	0.366082	1	0	1	0
Disease	Heart failure	Heart failure (prevalent)	seq.9873.17	ESRRA	glm	-0.429418	0.0861355	6.18388574657251e-07	0.00450682	1	0.11267	0
Disease	Heart failure	Heart failure (prevalent)	seq.9874.28	CDKN2B	glm	-0.445162	0.0851065	1.68914539525956e-07	0.00123105	1	0.0307762	1
Disease	Heart failure	Heart failure (prevalent)	seq.9875.107	THOC1	glm	0.0378962	0.0889696	0.670148	1	0	1	0
Disease	Heart failure	Heart failure (prevalent)	seq.9876.20	ALDOC	glm	-0.0296058	0.0830628	0.721521	1	0	1	0
Disease	Heart failure	Heart failure (prevalent)	seq.9877.28	CRKL	glm	-0.417617	0.0736281	1.41153979100778e-08	0.000102873	1	0.00257183	1
Disease	Heart failure	Heart failure (prevalent)	seq.9878.3	SULT1E1	glm	-0.540205	0.0801249	1.56173446979961e-11	1.13819208158996e-07	1	2.84548020397489e-06	1
Disease	Heart failure	Heart failure (prevalent)	seq.9880.33	TDO2	glm	0.199994	0.0817935	0.0144808	1	0	1	0
Disease	Heart failure	Heart failure (prevalent)	seq.9883.29	GLO1	glm	0.381344	0.0811884	2.63979351039018e-06	0.0192388	1	0.48097	0
Disease	Heart failure	Heart failure (prevalent)	seq.9884.8	PPIL1	glm	-0.027588	0.0839523	0.742447	1	0	1	0
Disease	Heart failure	Heart failure (prevalent)	seq.9885.41	RAP2A	glm	0.0182171	0.0774112	0.813954	1	0	1	0
Disease	Heart failure	Heart failure (prevalent)	seq.9886.28	XRCC4	glm	0.316251	0.0763728	3.45966496046518e-05	0.25214	0	1	0
Disease	Heart failure	Heart failure (prevalent)	seq.9887.40	RBBP6	glm	-0.551771	0.0784178	1.97401675848879e-12	1.43866341358663e-08	1	3.59665853396658e-07	1
Disease	Heart failure	Heart failure (prevalent)	seq.9889.42	AFAP1L1	glm	0.0999797	0.0760797	0.188797	1	0	1	0
Disease	Heart failure	Heart failure (prevalent)	seq.9890.8	TPM3	glm	-0.43836	0.0857968	3.23376822688678e-07	0.00235677	1	0.0589193	0
Disease	Heart failure	Heart failure (prevalent)	seq.9893.27	OAZ1	glm	0.101196	0.071747	0.158406	1	0	1	0
Disease	Heart failure	Heart failure (prevalent)	seq.9894.13	MYO6	glm	-0.102554	0.0862287	0.234313	1	0	1	0
Disease	Heart failure	Heart failure (prevalent)	seq.9895.77	ERCC4	glm	0.210528	0.068899	0.00224609	1	0	1	0
Disease	Heart failure	Heart failure (prevalent)	seq.9896.21	FOXG1	glm	-0.157569	0.0833444	0.0586806	1	0	1	0
Disease	Heart failure	Heart failure (prevalent)	seq.9897.9	MCM6	glm	0.0876139	0.0892281	0.326144	1	0	1	0
Disease	Heart failure	Heart failure (prevalent)	seq.9898.161	ARID1A	glm	-0.090316	0.0790582	0.253288	1	0	1	0
Disease	Heart failure	Heart failure (prevalent)	seq.9899.28	KIF1C	glm	0.217911	0.0742984	0.00335792	1	0	1	0
Disease	Heart failure	Heart failure (prevalent)	seq.9900.36	NEFH	glm	-0.440249	0.0773955	1.28309728806023e-08	9.35121303538294e-05	1	0.0023378	1
Disease	Heart failure	Heart failure (prevalent)	seq.9901.28	EGLN1	glm	0.129051	0.0779574	0.0978426	1	0	1	0
Disease	Heart failure	Heart failure (prevalent)	seq.9906.21	SPOCK3	glm	0.138281	0.0802406	0.0848289	1	0	1	0
Disease	Heart failure	Heart failure (prevalent)	seq.9907.216	TNKS	glm	0.0627892	0.0765072	0.411819	1	0	1	0
Disease	Heart failure	Heart failure (prevalent)	seq.9910.9	MTAP	glm	-0.527155	0.0654405	7.91618835483594e-16	5.76931807300443e-12	1	1.44232951825111e-10	1
Disease	Heart failure	Heart failure (prevalent)	seq.9913.4	RRBP1	glm	0.118648	0.0794837	0.135505	1	0	1	0
Disease	Heart failure	Heart failure (prevalent)	seq.9916.146	LRRC4B	glm	-0.234842	0.0794235	0.00310818	1	0	1	0
Disease	Heart failure	Heart failure (prevalent)	seq.9918.23	CALB1	glm	0.0194772	0.0788163	0.804814	1	0	1	0
Disease	Heart failure	Heart failure (prevalent)	seq.9923.6	SOS1	glm	-0.0226808	0.0794682	0.775332	1	0	1	0
Disease	Heart failure	Heart failure (prevalent)	seq.9925.56	SCARF2	glm	0.0280103	0.090141	0.755999	1	0	1	0
Disease	Heart failure	Heart failure (prevalent)	seq.9926.4	S100P	glm	-0.57836	0.0930386	5.08858966128918e-10	3.70856414514755e-06	1	9.27141036286889e-05	1
Disease	Heart failure	Heart failure (prevalent)	seq.9927.96	TNS4	glm	-0.127176	0.093974	0.175957	1	0	1	0
Disease	Heart failure	Heart failure (prevalent)	seq.9928.125	CNMD	glm	-0.456702	0.0769477	2.93428749539518e-09	2.13850872664401e-05	1	0.000534627	1
Disease	Heart failure	Heart failure (prevalent)	seq.9929.16	HSD17B7	glm	0.0142776	0.0779478	0.854666	1	0	1	0
Disease	Heart failure	Heart failure (prevalent)	seq.9930.48	GABBR2	glm	-0.42392	0.0864274	9.34630685293986e-07	0.00681159	1	0.17029	0
Disease	Heart failure	Heart failure (prevalent)	seq.9931.20	KRT1	glm	0.153123	0.0863285	0.0761085	1	0	1	0
Disease	Heart failure	Heart failure (prevalent)	seq.9932.49	SEMA4F	glm	-0.222689	0.0803036	0.00555264	1	0	1	0
Disease	Heart failure	Heart failure (prevalent)	seq.9933.49	ATP1B4	glm	-0.0654581	0.080341	0.415214	1	0	1	0
Disease	Heart failure	Heart failure (prevalent)	seq.9934.29	PITPNA	glm	-0.180667	0.0834585	0.0304064	1	0	1	0
Disease	Heart failure	Heart failure (prevalent)	seq.9936.27	LNX1	glm	-0.277429	0.0805947	0.000576834	1	0	1	0
Disease	Heart failure	Heart failure (prevalent)	seq.9937.7	GJA1	glm	-0.146584	0.0920713	0.11137	1	0	1	0
Disease	Heart failure	Heart failure (prevalent)	seq.9940.35	DUSP28	glm	-0.142882	0.0851482	0.0933391	1	0	1	0
Disease	Heart failure	Heart failure (prevalent)	seq.9941.70	PCDHB1	glm	-0.254403	0.0931662	0.00632129	1	0	1	0
Disease	Heart failure	Heart failure (prevalent)	seq.9942.2	NXT1	glm	0.456617	0.083102	3.91471482259621e-08	0.000285304	1	0.00713261	1
Disease	Heart failure	Heart failure (prevalent)	seq.9945.8	ARMC5	glm	-0.489087	0.0748891	6.54098049968632e-11	4.76706658817139e-07	1	1.19176664704285e-05	1
Disease	Heart failure	Heart failure (prevalent)	seq.9947.22	TOPBP1	glm	-0.278334	0.0913929	0.00232316	1	0	1	0
Disease	Heart failure	Heart failure (prevalent)	seq.9950.229	LAG3	glm	0.442548	0.082562	8.31349074874244e-08	0.000605887	1	0.0151472	1
Disease	Heart failure	Heart failure (prevalent)	seq.9951.36	FBXL4	glm	-0.400351	0.0779046	2.76222927244933e-07	0.00201311	1	0.0503278	0
Disease	Heart failure	Heart failure (prevalent)	seq.9952.57	TFAM	glm	-0.430959	0.0789586	4.81435426151295e-08	0.00035087	1	0.00877175	1
Disease	Heart failure	Heart failure (prevalent)	seq.9954.2	NPIPB3	glm	-0.0791742	0.0937108	0.398179	1	0	1	0
Disease	Heart failure	Heart failure (prevalent)	seq.9955.40	RNF148	glm	0.106031	0.0818065	0.194933	1	0	1	0
Disease	Heart failure	Heart failure (prevalent)	seq.9956.7	ADAM15	glm	-0.220105	0.0856037	0.0101344	1	0	1	0
Disease	Heart failure	Heart failure (prevalent)	seq.9957.9	RNF114	glm	0.0879994	0.0751374	0.241527	1	0	1	0
Disease	Heart failure	Heart failure (prevalent)	seq.9959.60	TMEM59L	glm	-0.0990402	0.105655	0.348557	1	0	1	0
Disease	Heart failure	Heart failure (prevalent)	seq.9960.2	TBC1D5	glm	-0.383474	0.0797372	1.51523081601038e-06	0.011043	1	0.276075	0
Disease	Heart failure	Heart failure (prevalent)	seq.9962.1	CDHR5	glm	-0.166298	0.0877457	0.0580626	1	0	1	0
Disease	Heart failure	Heart failure (prevalent)	seq.9963.19	PCDHB10	glm	-0.511593	0.0783002	6.41469640227218e-11	4.67503073797597e-07	1	1.16875768449399e-05	1
Disease	Heart failure	Heart failure (prevalent)	seq.9964.10	MYZAP	glm	-0.523603	0.0769829	1.03500703979267e-11	7.54313130600897e-08	1	1.88578282650224e-06	1
Disease	Heart failure	Heart failure (prevalent)	seq.9969.8	SLC22A16	glm	-0.636983	0.0854525	9.0390089734638e-14	6.58762973986042e-10	1	1.6469074349651e-08	1
Disease	Heart failure	Heart failure (prevalent)	seq.9970.7	UBXN4	glm	-0.256477	0.0786603	0.00111192	1	0	1	0
Disease	Heart failure	Heart failure (prevalent)	seq.9971.5	CSMD2	glm	0.390884	0.084447	3.67871620567726e-06	0.0268105	1	0.670262	0
Disease	Heart failure	Heart failure (prevalent)	seq.9974.8	DLL3	glm	0.0383555	0.0818927	0.639525	1	0	1	0
Disease	Heart failure	Heart failure (prevalent)	seq.9979.13	AMIGO1	glm	-0.126085	0.0827009	0.127362	1	0	1	0
Disease	Heart failure	Heart failure (prevalent)	seq.9981.18	FAM234B	glm	0.191942	0.0708571	0.00675164	1	0	1	0
Disease	Heart failure	Heart failure (prevalent)	seq.9983.97	PRSS35	glm	-0.424194	0.0770565	3.69228256901363e-08	0.000269094	1	0.00672734	1
Disease	Heart failure	Heart failure (prevalent)	seq.9984.12	YIPF6	glm	-0.318164	0.0912518	0.000489086	1	0	1	0
Disease	Heart failure	Heart failure (prevalent)	seq.9986.14	NPW	glm	0.261848	0.0844271	0.00192566	1	0	1	0
Disease	Heart failure	Heart failure (prevalent)	seq.9987.30	LRRC25	glm	-0.476272	0.0768958	5.87552864949122e-10	4.2820852797492e-06	1	0.000107052	1
Disease	Heart failure	Heart failure (prevalent)	seq.9989.12	LRRC24	glm	0.241207	0.0757417	0.00144957	1	0	1	0
Disease	Heart failure	Heart failure (prevalent)	seq.9991.112	EMILIN3	glm	-0.133171	0.0783658	0.0892534	1	0	1	0
Disease	Heart failure	Heart failure (prevalent)	seq.9993.11	ZNF264	glm	-0.297715	0.0807658	0.000227676	1	0	1	0
Disease	Heart failure	Heart failure (prevalent)	seq.9994.217	ATP4B	glm	-0.417312	0.0827956	4.64876324593932e-07	0.00338802	1	0.0847005	0
Disease	Heart failure	Heart failure (prevalent)	seq.9995.6	DUT	glm	0.431202	0.0702927	8.54894155148292e-10	6.23046860272075e-06	1	0.000155762	1
Disease	Heart failure	Heart failure (prevalent)	seq.9997.12	UBXN4	glm	0.291115	0.0826989	0.000431258	1	0	1	0
Disease	Heart failure	Heart failure (prevalent)	seq.9999.1	IRF6	glm	0.306962	0.0831537	0.000222933	1	0	1	0
Disease	Atherosclerosis	Myocardial infarction (prevalent)	seq.10000.28	CRYBB2	glm	-0.0746073	0.045105	0.0981115	1	0	1	0
Disease	Atherosclerosis	Myocardial infarction (prevalent)	seq.10001.7	RAF1	glm	-0.0320958	0.0479259	0.503051	1	0	1	0
Disease	Atherosclerosis	Myocardial infarction (prevalent)	seq.10003.15	ZNF41	glm	-0.0816079	0.0430879	0.0582266	1	0	1	0
Disease	Atherosclerosis	Myocardial infarction (prevalent)	seq.10006.25	ELK1	glm	0.038533	0.0479001	0.42114	1	0	1	0
Disease	Atherosclerosis	Myocardial infarction (prevalent)	seq.10008.43	GUCA1A	glm	-0.0148331	0.0421138	0.724677	1	0	1	0
Disease	Atherosclerosis	Myocardial infarction (prevalent)	seq.10010.10	BECN1	glm	-0.00330231	0.0489515	0.946215	1	0	1	0
Disease	Atherosclerosis	Myocardial infarction (prevalent)	seq.10011.65	OCRL	glm	-0.0491702	0.0476854	0.302476	1	0	1	0
Disease	Atherosclerosis	Myocardial infarction (prevalent)	seq.10012.5	SPDEF	glm	-0.0248786	0.0456236	0.585547	1	0	1	0
Disease	Atherosclerosis	Myocardial infarction (prevalent)	seq.10014.31	SNAI2	glm	0.0984788	0.0463411	0.0335795	1	0	1	0
Disease	Atherosclerosis	Myocardial infarction (prevalent)	seq.10015.119	KCNAB2	glm	0.0209878	0.0473792	0.657784	1	0	1	0
Disease	Atherosclerosis	Myocardial infarction (prevalent)	seq.10022.207	POLH	glm	0.0230156	0.0423147	0.5865	1	0	1	0
Disease	Atherosclerosis	Myocardial infarction (prevalent)	seq.10023.32	VDR	glm	-0.115589	0.0460347	0.0120418	1	0	1	0
Disease	Atherosclerosis	Myocardial infarction (prevalent)	seq.10024.44	HOGA1	glm	-0.0457594	0.0431916	0.289394	1	0	1	0
Disease	Atherosclerosis	Myocardial infarction (prevalent)	seq.10025.1	DLD	glm	0.0789835	0.0441667	0.0737273	1	0	1	0
Disease	Atherosclerosis	Myocardial infarction (prevalent)	seq.10030.8	MUTYH	glm	0.0332696	0.0416897	0.424854	1	0	1	0
Disease	Atherosclerosis	Myocardial infarction (prevalent)	seq.10035.6	DUSP4	glm	0.037246	0.0492888	0.449848	1	0	1	0
Disease	Atherosclerosis	Myocardial infarction (prevalent)	seq.10036.201	ZHX3	glm	-0.078409	0.0422795	0.0636622	1	0	1	0
Disease	Atherosclerosis	Myocardial infarction (prevalent)	seq.10037.98	SIGLEC12	glm	0.00912851	0.042565	0.830188	1	0	1	0
Disease	Atherosclerosis	Myocardial infarction (prevalent)	seq.10039.32	PNP	glm	0.0196992	0.0432904	0.649075	1	0	1	0
Disease	Atherosclerosis	Myocardial infarction (prevalent)	seq.10040.63	TP63	glm	-0.0330012	0.0426488	0.439055	1	0	1	0
Disease	Atherosclerosis	Myocardial infarction (prevalent)	seq.10041.3	HNF4A	glm	0.025336	0.0451501	0.574696	1	0	1	0
Disease	Atherosclerosis	Myocardial infarction (prevalent)	seq.10042.8	SGK3	glm	0.0367425	0.0439666	0.403329	1	0	1	0
Disease	Atherosclerosis	Myocardial infarction (prevalent)	seq.10043.31	BRD4	glm	0.0295155	0.0455961	0.517422	1	0	1	0
Disease	Atherosclerosis	Myocardial infarction (prevalent)	seq.10044.12	WNT10A	glm	-0.0800416	0.0444277	0.0716056	1	0	1	0
Disease	Atherosclerosis	Myocardial infarction (prevalent)	seq.10045.47	CUL3	glm	0.0795685	0.0476963	0.0952696	1	0	1	0
Disease	Atherosclerosis	Myocardial infarction (prevalent)	seq.10046.55	BIRC2	glm	0.00169036	0.0421468	0.968008	1	0	1	0
Disease	Atherosclerosis	Myocardial infarction (prevalent)	seq.10047.12	NCF2	glm	-0.125525	0.0430094	0.00351668	1	0	1	0
Disease	Atherosclerosis	Myocardial infarction (prevalent)	seq.10048.7	CBFB	glm	-0.0397435	0.0466134	0.39387	1	0	1	0
Disease	Atherosclerosis	Myocardial infarction (prevalent)	seq.10049.112	TERF1	glm	0.037043	0.0495107	0.454351	1	0	1	0
Disease	Atherosclerosis	Myocardial infarction (prevalent)	seq.10053.5	ILK	glm	-0.0465454	0.0437413	0.287281	1	0	1	0
Disease	Atherosclerosis	Myocardial infarction (prevalent)	seq.10054.3	GAN	glm	-0.113083	0.043427	0.00921507	1	0	1	0
Disease	Atherosclerosis	Myocardial infarction (prevalent)	seq.10056.5	FOXM1	glm	0.075012	0.0450829	0.0961387	1	0	1	0
Disease	Atherosclerosis	Myocardial infarction (prevalent)	seq.10058.1	RAD23A	glm	0.0956731	0.048921	0.0505047	1	0	1	0
Disease	Atherosclerosis	Myocardial infarction (prevalent)	seq.10063.10	FANCL	glm	0.0505471	0.0456517	0.268193	1	0	1	0
Disease	Atherosclerosis	Myocardial infarction (prevalent)	seq.10064.12	RBBP9	glm	-0.132979	0.0435674	0.00227117	1	0	1	0
Disease	Atherosclerosis	Myocardial infarction (prevalent)	seq.10069.2	PIN1	glm	-0.043263	0.0453731	0.340339	1	0	1	0
Disease	Atherosclerosis	Myocardial infarction (prevalent)	seq.10070.22	PLCG2	glm	0.00851156	0.0448632	0.849527	1	0	1	0
Disease	Atherosclerosis	Myocardial infarction (prevalent)	seq.10073.22	TDP1	glm	0.0677235	0.0450919	0.133123	1	0	1	0
Disease	Atherosclerosis	Myocardial infarction (prevalent)	seq.10074.128	BRD2	glm	-0.0220179	0.0461105	0.633004	1	0	1	0
Disease	Atherosclerosis	Myocardial infarction (prevalent)	seq.10075.75	ACBD6	glm	0.0819226	0.0424121	0.0534105	1	0	1	0
Disease	Atherosclerosis	Myocardial infarction (prevalent)	seq.10076.1	AP4M1	glm	-0.0424655	0.0463871	0.35995	1	0	1	0
Disease	Atherosclerosis	Myocardial infarction (prevalent)	seq.10078.5	BAG3	glm	0.0518849	0.0476025	0.275731	1	0	1	0
Disease	Atherosclerosis	Myocardial infarction (prevalent)	seq.10080.9	EIF2B1	glm	0.0421629	0.0435766	0.333264	1	0	1	0
Disease	Atherosclerosis	Myocardial infarction (prevalent)	seq.10081.17	SATB2	glm	0.0111449	0.0455668	0.806779	1	0	1	0
Disease	Atherosclerosis	Myocardial infarction (prevalent)	seq.10082.251	NEFL	glm	-0.0970231	0.0442402	0.0283005	1	0	1	0
Disease	Atherosclerosis	Myocardial infarction (prevalent)	seq.10085.25	STAR	glm	-0.15277	0.0422934	0.000303683	1	0	1	0
Disease	Atherosclerosis	Myocardial infarction (prevalent)	seq.10086.39	CBS	glm	0.056544	0.0414922	0.172958	1	0	1	0
Disease	Atherosclerosis	Myocardial infarction (prevalent)	seq.10087.10	CRYAA	glm	-0.0250442	0.044629	0.574685	1	0	1	0
Disease	Atherosclerosis	Myocardial infarction (prevalent)	seq.10088.37	APRT	glm	0.0212485	0.0427705	0.619329	1	0	1	0
Disease	Atherosclerosis	Myocardial infarction (prevalent)	seq.10089.7	ASMTL	glm	0.0213866	0.0416992	0.608037	1	0	1	0
Disease	Atherosclerosis	Myocardial infarction (prevalent)	seq.10336.3	STUB1	glm	-0.0214835	0.0445684	0.629781	1	0	1	0
Disease	Atherosclerosis	Myocardial infarction (prevalent)	seq.10339.48	ENO2	glm	0.0423273	0.0441192	0.337365	1	0	1	0
Disease	Atherosclerosis	Myocardial infarction (prevalent)	seq.10342.55	PIAS4	glm	0.00974137	0.0460819	0.832581	1	0	1	0
Disease	Atherosclerosis	Myocardial infarction (prevalent)	seq.10344.334	IL10RA	glm	0.103754	0.0438645	0.018014	1	0	1	0
Disease	Atherosclerosis	Myocardial infarction (prevalent)	seq.10346.5	STAT3	glm	0.0919665	0.0492953	0.0620939	1	0	1	0
Disease	Atherosclerosis	Myocardial infarction (prevalent)	seq.10351.51	IRF1	glm	-0.0278512	0.0437214	0.524116	1	0	1	0
Disease	Atherosclerosis	Myocardial infarction (prevalent)	seq.10354.57	STAT3	glm	-0.0510189	0.0466109	0.273705	1	0	1	0
Disease	Atherosclerosis	Myocardial infarction (prevalent)	seq.10356.21	JUN	glm	-0.0442747	0.0462097	0.338	1	0	1	0
Disease	Atherosclerosis	Myocardial infarction (prevalent)	seq.10361.25	OAS1	glm	0.0548638	0.0453214	0.226068	1	0	1	0
Disease	Atherosclerosis	Myocardial infarction (prevalent)	seq.10362.35	MYC	glm	-0.0346073	0.0427721	0.418452	1	0	1	0
Disease	Atherosclerosis	Myocardial infarction (prevalent)	seq.10363.13	SMAD3	glm	0.0363065	0.0473751	0.443461	1	0	1	0
Disease	Atherosclerosis	Myocardial infarction (prevalent)	seq.10364.6	SMAD2	glm	0.00237329	0.0426838	0.955659	1	0	1	0
Disease	Atherosclerosis	Myocardial infarction (prevalent)	seq.10365.132	IL12B|IL23A	glm	0.00378997	0.0446304	0.932326	1	0	1	0
Disease	Atherosclerosis	Myocardial infarction (prevalent)	seq.10366.11	PDGFRA	glm	0.0743675	0.0434795	0.0871909	1	0	1	0
Disease	Atherosclerosis	Myocardial infarction (prevalent)	seq.10367.62	IL12A|IL12B	glm	-0.0661797	0.0425393	0.119772	1	0	1	0
Disease	Atherosclerosis	Myocardial infarction (prevalent)	seq.10370.21	STAT1	glm	0.11232	0.0425284	0.0082648	1	0	1	0
Disease	Atherosclerosis	Myocardial infarction (prevalent)	seq.10372.18	STAT6	glm	0.0724658	0.0451683	0.108637	1	0	1	0
Disease	Atherosclerosis	Myocardial infarction (prevalent)	seq.10382.1	ANGPTL3	glm	-0.18028	0.0462268	9.62272566997696e-05	0.701304	0	1	0
Disease	Atherosclerosis	Myocardial infarction (prevalent)	seq.10390.21	ZNRF3	glm	-0.0147821	0.0464053	0.750072	1	0	1	0
Disease	Atherosclerosis	Myocardial infarction (prevalent)	seq.10391.1	ANGPTL3	glm	-0.165449	0.0479996	0.000567104	1	0	1	0
Disease	Atherosclerosis	Myocardial infarction (prevalent)	seq.10396.6	MCL1	glm	0.0365297	0.0464094	0.431213	1	0	1	0
Disease	Atherosclerosis	Myocardial infarction (prevalent)	seq.10398.110	ANKRD1	glm	-0.0535866	0.0474329	0.258588	1	0	1	0
Disease	Atherosclerosis	Myocardial infarction (prevalent)	seq.10418.36	STX12	glm	0.0839721	0.0481867	0.0813964	1	0	1	0
Disease	Atherosclerosis	Myocardial infarction (prevalent)	seq.10419.1	SCARA5	glm	-0.00527449	0.0441512	0.904908	1	0	1	0
Disease	Atherosclerosis	Myocardial infarction (prevalent)	seq.10420.30	FAIM	glm	-0.0705945	0.0453569	0.119608	1	0	1	0
Disease	Atherosclerosis	Myocardial infarction (prevalent)	seq.10424.31	NPDC1	glm	0.0139591	0.0528355	0.791626	1	0	1	0
Disease	Atherosclerosis	Myocardial infarction (prevalent)	seq.10425.3	B4GALT5	glm	-0.0187684	0.047563	0.693138	1	0	1	0
Disease	Atherosclerosis	Myocardial infarction (prevalent)	seq.10426.21	GOSR2	glm	-0.0834939	0.0447862	0.0622829	1	0	1	0
Disease	Atherosclerosis	Myocardial infarction (prevalent)	seq.10428.1	KIR2DS2	glm	0.0159257	0.042381	0.707084	1	0	1	0
Disease	Atherosclerosis	Myocardial infarction (prevalent)	seq.10430.31	SLC3A2	glm	0.0156911	0.0443639	0.723571	1	0	1	0
Disease	Atherosclerosis	Myocardial infarction (prevalent)	seq.10432.3	SHISAL1	glm	0.024412	0.0431047	0.571162	1	0	1	0
Disease	Atherosclerosis	Myocardial infarction (prevalent)	seq.10435.2	AGA	glm	-0.0187612	0.048034	0.696106	1	0	1	0
Disease	Atherosclerosis	Myocardial infarction (prevalent)	seq.10438.19	CSF2RA	glm	-0.00910989	0.0424494	0.830074	1	0	1	0
Disease	Atherosclerosis	Myocardial infarction (prevalent)	seq.10439.57	AMY2B	glm	-0.0130377	0.0440792	0.767398	1	0	1	0
Disease	Atherosclerosis	Myocardial infarction (prevalent)	seq.10440.26	CLMP	glm	0.0250976	0.0506058	0.619934	1	0	1	0
Disease	Atherosclerosis	Myocardial infarction (prevalent)	seq.10442.1	TMEM190	glm	-0.0233492	0.0430107	0.587219	1	0	1	0
Disease	Atherosclerosis	Myocardial infarction (prevalent)	seq.10445.20	APOM	glm	-0.316764	0.0459783	5.60157559492494e-12	4.08242829358129e-08	1	1.02060707339532e-06	1
Disease	Atherosclerosis	Myocardial infarction (prevalent)	seq.10447.18	PABPC3	glm	0.0615644	0.0449342	0.170656	1	0	1	0
Disease	Atherosclerosis	Myocardial infarction (prevalent)	seq.10449.31	SHISA2	glm	-0.059848	0.0443469	0.177163	1	0	1	0
Disease	Atherosclerosis	Myocardial infarction (prevalent)	seq.10451.11	NUCB1	glm	-0.0419732	0.0437772	0.337663	1	0	1	0
Disease	Atherosclerosis	Myocardial infarction (prevalent)	seq.10453.7	CEACAM20	glm	-0.0956288	0.0436705	0.0285401	1	0	1	0
Disease	Atherosclerosis	Myocardial infarction (prevalent)	seq.10454.99	DNAJC16	glm	-0.0432898	0.0446894	0.332704	1	0	1	0
Disease	Atherosclerosis	Myocardial infarction (prevalent)	seq.10455.196	IL31	glm	-0.0245835	0.0429105	0.566711	1	0	1	0
Disease	Atherosclerosis	Myocardial infarction (prevalent)	seq.10457.3	IL18RAP	glm	-0.141644	0.0461513	0.0021468	1	0	1	0
Disease	Atherosclerosis	Myocardial infarction (prevalent)	seq.10460.1	CHIT1	glm	0.0812448	0.0430547	0.0591584	1	0	1	0
Disease	Atherosclerosis	Myocardial infarction (prevalent)	seq.10462.14	INSL5	glm	0.0743842	0.0434781	0.0871105	1	0	1	0
Disease	Atherosclerosis	Myocardial infarction (prevalent)	seq.10463.23	ALPI	glm	0.0921936	0.0497917	0.0640853	1	0	1	0
Disease	Atherosclerosis	Myocardial infarction (prevalent)	seq.10464.6	ANTXR1	glm	-0.138233	0.0439556	0.00166184	1	0	1	0
Disease	Atherosclerosis	Myocardial infarction (prevalent)	seq.10470.34	TXNDC11	glm	-0.0420613	0.0470752	0.371594	1	0	1	0
Disease	Atherosclerosis	Myocardial infarction (prevalent)	seq.10472.53	TNFRSF14	glm	-0.00713143	0.0459261	0.8766	1	0	1	0
Disease	Atherosclerosis	Myocardial infarction (prevalent)	seq.10473.2	TFF2	glm	-0.0607724	0.0437883	0.165177	1	0	1	0
Disease	Atherosclerosis	Myocardial infarction (prevalent)	seq.10479.18	MMP10	glm	0.0193567	0.0445055	0.663615	1	0	1	0
Disease	Atherosclerosis	Myocardial infarction (prevalent)	seq.10480.33	CD59	glm	-0.143197	0.0459399	0.00182665	1	0	1	0
Disease	Atherosclerosis	Myocardial infarction (prevalent)	seq.10485.56	MAGEA4	glm	-0.0313362	0.0429632	0.465774	1	0	1	0
Disease	Atherosclerosis	Myocardial infarction (prevalent)	seq.10490.3	RPN1	glm	0.0532925	0.0459946	0.246592	1	0	1	0
Disease	Atherosclerosis	Myocardial infarction (prevalent)	seq.10496.11	CLCA1	glm	-0.107684	0.0468232	0.0214592	1	0	1	0
Disease	Atherosclerosis	Myocardial infarction (prevalent)	seq.10499.1	TMEM106A	glm	-0.0751132	0.0430173	0.0807908	1	0	1	0
Disease	Atherosclerosis	Myocardial infarction (prevalent)	seq.10505.12	RNF43	glm	-0.0127629	0.0445466	0.774489	1	0	1	0
Disease	Atherosclerosis	Myocardial infarction (prevalent)	seq.10506.53	PGRMC2	glm	0.0235057	0.042605	0.581146	1	0	1	0
Disease	Atherosclerosis	Myocardial infarction (prevalent)	seq.10507.166	ACRV1	glm	0.0278241	0.0442357	0.529351	1	0	1	0
Disease	Atherosclerosis	Myocardial infarction (prevalent)	seq.10510.62	SCIMP	glm	0.0100639	0.0442877	0.820237	1	0	1	0
Disease	Atherosclerosis	Myocardial infarction (prevalent)	seq.10511.10	COL6A3	glm	-0.0688032	0.0430385	0.1099	1	0	1	0
Disease	Atherosclerosis	Myocardial infarction (prevalent)	seq.10512.13	CSF2RB	glm	-0.0607036	0.0433589	0.161506	1	0	1	0
Disease	Atherosclerosis	Myocardial infarction (prevalent)	seq.10513.13	KCNIP3	glm	-0.0331538	0.043501	0.445977	1	0	1	0
Disease	Atherosclerosis	Myocardial infarction (prevalent)	seq.10514.5	PTGDS	glm	0.0348867	0.0577398	0.545707	1	0	1	0
Disease	Atherosclerosis	Myocardial infarction (prevalent)	seq.10521.10	MXRA8	glm	-0.219361	0.0438859	5.7796540810443e-07	0.00421221	1	0.105305	0
Disease	Atherosclerosis	Myocardial infarction (prevalent)	seq.10527.22	DHX9	glm	-0.0371195	0.0455779	0.415405	1	0	1	0
Disease	Atherosclerosis	Myocardial infarction (prevalent)	seq.10528.2	DPEP1	glm	-0.0284024	0.0460795	0.537645	1	0	1	0
Disease	Atherosclerosis	Myocardial infarction (prevalent)	seq.10530.8	PSMB6	glm	0.0145026	0.0470527	0.757915	1	0	1	0
Disease	Atherosclerosis	Myocardial infarction (prevalent)	seq.10531.18	NRAS	glm	0.0472859	0.0453968	0.297592	1	0	1	0
Disease	Atherosclerosis	Myocardial infarction (prevalent)	seq.10534.40	PARP1	glm	0.0328126	0.0470791	0.485824	1	0	1	0
Disease	Atherosclerosis	Myocardial infarction (prevalent)	seq.10535.25	COX6A2	glm	0.0379459	0.0447588	0.396557	1	0	1	0
Disease	Atherosclerosis	Myocardial infarction (prevalent)	seq.10539.30	CD99L2	glm	-0.0215683	0.0456792	0.636806	1	0	1	0
Disease	Atherosclerosis	Myocardial infarction (prevalent)	seq.10546.2	TSPEAR	glm	0.000608947	0.0437745	0.988901	1	0	1	0
Disease	Atherosclerosis	Myocardial infarction (prevalent)	seq.10550.37	BMPR1B	glm	-0.0441666	0.0495804	0.373032	1	0	1	0
Disease	Atherosclerosis	Myocardial infarction (prevalent)	seq.10551.7	LAT	glm	-0.0637885	0.0432157	0.13993	1	0	1	0
Disease	Atherosclerosis	Myocardial infarction (prevalent)	seq.10552.88	KLRC4	glm	-0.0942739	0.0464651	0.0424668	1	0	1	0
Disease	Atherosclerosis	Myocardial infarction (prevalent)	seq.10553.8	TOR1AIP2	glm	-0.0350606	0.052368	0.503174	1	0	1	0
Disease	Atherosclerosis	Myocardial infarction (prevalent)	seq.10554.23	GLB1	glm	-0.0487734	0.043567	0.262926	1	0	1	0
Disease	Atherosclerosis	Myocardial infarction (prevalent)	seq.10557.6	TEX29	glm	-0.125799	0.0426914	0.00321181	1	0	1	0
Disease	Atherosclerosis	Myocardial infarction (prevalent)	seq.10558.26	PCDH9	glm	-0.0237481	0.0446247	0.594606	1	0	1	0
Disease	Atherosclerosis	Myocardial infarction (prevalent)	seq.10560.1	ITM2C	glm	-0.0579614	0.0441743	0.189484	1	0	1	0
Disease	Atherosclerosis	Myocardial infarction (prevalent)	seq.10561.5	PGLYRP3	glm	-0.0645169	0.0455948	0.157067	1	0	1	0
Disease	Atherosclerosis	Myocardial infarction (prevalent)	seq.10562.42	NETO2	glm	0.0402096	0.0438481	0.359132	1	0	1	0
Disease	Atherosclerosis	Myocardial infarction (prevalent)	seq.10563.13	LYSMD3	glm	-0.0184573	0.0484459	0.703212	1	0	1	0
Disease	Atherosclerosis	Myocardial infarction (prevalent)	seq.10565.19	SLITRK3	glm	-0.0432726	0.0432428	0.316977	1	0	1	0
Disease	Atherosclerosis	Myocardial infarction (prevalent)	seq.10569.28	MFAP2	glm	-0.0855497	0.042901	0.046139	1	0	1	0
Disease	Atherosclerosis	Myocardial infarction (prevalent)	seq.10571.14	MGAT1	glm	0.0297795	0.04385	0.497061	1	0	1	0
Disease	Atherosclerosis	Myocardial infarction (prevalent)	seq.10572.65	CST8	glm	0.128086	0.0482606	0.00795313	1	0	1	0
Disease	Atherosclerosis	Myocardial infarction (prevalent)	seq.10574.10	B2M	glm	-0.0144854	0.0452167	0.748699	1	0	1	0
Disease	Atherosclerosis	Myocardial infarction (prevalent)	seq.10575.31	PUF60	glm	0.098433	0.0489218	0.0442149	1	0	1	0
Disease	Atherosclerosis	Myocardial infarction (prevalent)	seq.10576.7	PLXDC2	glm	0.0584289	0.0443112	0.187302	1	0	1	0
Disease	Atherosclerosis	Myocardial infarction (prevalent)	seq.10580.14	SFTA2	glm	0.0328989	0.0419174	0.432542	1	0	1	0
Disease	Atherosclerosis	Myocardial infarction (prevalent)	seq.10582.36	POMK	glm	0.0528462	0.0441526	0.231346	1	0	1	0
Disease	Atherosclerosis	Myocardial infarction (prevalent)	seq.10583.1	TMEM108	glm	-0.0487213	0.0448927	0.277796	1	0	1	0
Disease	Atherosclerosis	Myocardial infarction (prevalent)	seq.10584.7	NDUFS4	glm	-0.0281834	0.0451863	0.532814	1	0	1	0
Disease	Atherosclerosis	Myocardial infarction (prevalent)	seq.10588.39	ST3GAL5	glm	-0.0587618	0.0451887	0.193476	1	0	1	0
Disease	Atherosclerosis	Myocardial infarction (prevalent)	seq.10589.7	RAET1L	glm	-0.0752503	0.0449906	0.0944099	1	0	1	0
Disease	Atherosclerosis	Myocardial infarction (prevalent)	seq.10600.24	CLGN	glm	-0.0970361	0.0457948	0.0340963	1	0	1	0
Disease	Atherosclerosis	Myocardial infarction (prevalent)	seq.10603.1	HTN3	glm	0.0329594	0.0441641	0.45549	1	0	1	0
Disease	Atherosclerosis	Myocardial infarction (prevalent)	seq.10605.22	APMAP	glm	-0.0953794	0.047056	0.0426689	1	0	1	0
Disease	Atherosclerosis	Myocardial infarction (prevalent)	seq.10606.34	TOR1AIP1	glm	0.0142862	0.0474778	0.763489	1	0	1	0
Disease	Atherosclerosis	Myocardial infarction (prevalent)	seq.10608.9	HTN1	glm	0.0722839	0.04377	0.0986469	1	0	1	0
Disease	Atherosclerosis	Myocardial infarction (prevalent)	seq.10612.18	PLOD3	glm	-0.0872367	0.0443283	0.0490717	1	0	1	0
Disease	Atherosclerosis	Myocardial infarction (prevalent)	seq.10613.33	GOLM2	glm	0.0967273	0.0435238	0.0262561	1	0	1	0
Disease	Atherosclerosis	Myocardial infarction (prevalent)	seq.10615.18	MPZ	glm	-0.0731634	0.046179	0.113116	1	0	1	0
Disease	Atherosclerosis	Myocardial infarction (prevalent)	seq.10616.67	PODXL2	glm	0.0147198	0.0425938	0.729655	1	0	1	0
Disease	Atherosclerosis	Myocardial infarction (prevalent)	seq.10618.190	LRP2	glm	-0.0704176	0.0442362	0.111417	1	0	1	0
Disease	Atherosclerosis	Myocardial infarction (prevalent)	seq.10620.21	MSMB	glm	-0.0309626	0.0465854	0.506279	1	0	1	0
Disease	Atherosclerosis	Myocardial infarction (prevalent)	seq.10621.26	PRR16	glm	-0.00889237	0.0422997	0.833493	1	0	1	0
Disease	Atherosclerosis	Myocardial infarction (prevalent)	seq.10623.19	MUC1	glm	-0.0738129	0.046368	0.111409	1	0	1	0
Disease	Atherosclerosis	Myocardial infarction (prevalent)	seq.10624.45	SPINK13	glm	-0.0170797	0.0444586	0.700851	1	0	1	0
Disease	Atherosclerosis	Myocardial infarction (prevalent)	seq.10626.116	ST6GALNAC3	glm	0.00912725	0.0495285	0.853792	1	0	1	0
Disease	Atherosclerosis	Myocardial infarction (prevalent)	seq.10627.87	APLP2	glm	-0.087571	0.0418996	0.0366162	1	0	1	0
Disease	Atherosclerosis	Myocardial infarction (prevalent)	seq.10630.5	HTATIP2	glm	-0.014967	0.0450536	0.739735	1	0	1	0
Disease	Atherosclerosis	Myocardial infarction (prevalent)	seq.10631.9	PGRMC2	glm	-0.0410084	0.0469786	0.382709	1	0	1	0
Disease	Atherosclerosis	Myocardial infarction (prevalent)	seq.10636.1	CD200R1	glm	-0.0591213	0.044743	0.186383	1	0	1	0
Disease	Atherosclerosis	Myocardial infarction (prevalent)	seq.10637.50	ELAPOR1	glm	0.0599467	0.043153	0.164782	1	0	1	0
Disease	Atherosclerosis	Myocardial infarction (prevalent)	seq.10638.1	TINF2	glm	-0.0513907	0.0448876	0.252261	1	0	1	0
Disease	Atherosclerosis	Myocardial infarction (prevalent)	seq.10643.16	OLFM3	glm	-0.141369	0.0484134	0.0034999	1	0	1	0
Disease	Atherosclerosis	Myocardial infarction (prevalent)	seq.10647.18	ASCC1	glm	-0.168907	0.0436607	0.000109453	0.797694	0	1	0
Disease	Atherosclerosis	Myocardial infarction (prevalent)	seq.10663.42	INSIG1	glm	-0.00203128	0.0423605	0.961754	1	0	1	0
Disease	Atherosclerosis	Myocardial infarction (prevalent)	seq.10666.7	GNPTG	glm	0.108406	0.0497232	0.029243	1	0	1	0
Disease	Atherosclerosis	Myocardial infarction (prevalent)	seq.10667.78	C1orf185	glm	0.0941276	0.0474503	0.0472881	1	0	1	0
Disease	Atherosclerosis	Myocardial infarction (prevalent)	seq.10668.5	STX4	glm	0.152093	0.0500399	0.00237017	1	0	1	0
Disease	Atherosclerosis	Myocardial infarction (prevalent)	seq.10670.26	SEMA3E	glm	-0.0695331	0.0437655	0.112113	1	0	1	0
Disease	Atherosclerosis	Myocardial infarction (prevalent)	seq.10672.75	SFTPB	glm	0.057967	0.0436983	0.184665	1	0	1	0
Disease	Atherosclerosis	Myocardial infarction (prevalent)	seq.10675.223	TMX2	glm	-0.0680869	0.0460851	0.139564	1	0	1	0
Disease	Atherosclerosis	Myocardial infarction (prevalent)	seq.10677.9	NDUFB4	glm	0.0899089	0.0446329	0.0439668	1	0	1	0
Disease	Atherosclerosis	Myocardial infarction (prevalent)	seq.10693.43	KLRG2	glm	0.0270259	0.0427392	0.527162	1	0	1	0
Disease	Atherosclerosis	Myocardial infarction (prevalent)	seq.10695.12	WFDC10B	glm	0.0674127	0.0434254	0.120571	1	0	1	0
Disease	Atherosclerosis	Myocardial infarction (prevalent)	seq.10699.52	LRP1	glm	-0.087162	0.0455615	0.0557402	1	0	1	0
Disease	Atherosclerosis	Myocardial infarction (prevalent)	seq.10700.10	IGSF11	glm	-0.050983	0.0431998	0.237933	1	0	1	0
Disease	Atherosclerosis	Myocardial infarction (prevalent)	seq.10702.1	COL28A1	glm	0.128036	0.0545019	0.0188138	1	0	1	0
Disease	Atherosclerosis	Myocardial infarction (prevalent)	seq.10703.203	SUDS3	glm	-0.0325998	0.0447185	0.466003	1	0	1	0
Disease	Atherosclerosis	Myocardial infarction (prevalent)	seq.10704.91	IRAG2	glm	0.0338424	0.0429411	0.430631	1	0	1	0
Disease	Atherosclerosis	Myocardial infarction (prevalent)	seq.10705.14	ST6GALNAC3	glm	0.0372579	0.0412696	0.366636	1	0	1	0
Disease	Atherosclerosis	Myocardial infarction (prevalent)	seq.10708.3	GNRH2	glm	-0.066878	0.0439069	0.127714	1	0	1	0
Disease	Atherosclerosis	Myocardial infarction (prevalent)	seq.10710.23	ZPBP2	glm	0.0164881	0.0426656	0.699164	1	0	1	0
Disease	Atherosclerosis	Myocardial infarction (prevalent)	seq.10713.151	CD300LB	glm	-0.0316046	0.0458033	0.49019	1	0	1	0
Disease	Atherosclerosis	Myocardial infarction (prevalent)	seq.10714.7	ACE	glm	0.0671569	0.0432763	0.120706	1	0	1	0
Disease	Atherosclerosis	Myocardial infarction (prevalent)	seq.10716.35	PSMD5	glm	-0.0494774	0.0443579	0.264673	1	0	1	0
Disease	Atherosclerosis	Myocardial infarction (prevalent)	seq.10721.76	HSPA1A	glm	0.082181	0.0454294	0.0704537	1	0	1	0
Disease	Atherosclerosis	Myocardial infarction (prevalent)	seq.10722.13	SYK	glm	-0.0155411	0.0461854	0.736498	1	0	1	0
Disease	Atherosclerosis	Myocardial infarction (prevalent)	seq.10731.10	HS3ST5	glm	-0.113606	0.0435351	0.00906664	1	0	1	0
Disease	Atherosclerosis	Myocardial infarction (prevalent)	seq.10734.339	GAL3ST2	glm	-0.0326724	0.0447167	0.464991	1	0	1	0
Disease	Atherosclerosis	Myocardial infarction (prevalent)	seq.10737.96	SERPINB1	glm	0.0683348	0.043915	0.119691	1	0	1	0
Disease	Atherosclerosis	Myocardial infarction (prevalent)	seq.10738.11	FBLN5	glm	0.123696	0.0495875	0.0126138	1	0	1	0
Disease	Atherosclerosis	Myocardial infarction (prevalent)	seq.10741.22	CSF1	glm	-0.00184602	0.0466527	0.968436	1	0	1	0
Disease	Atherosclerosis	Myocardial infarction (prevalent)	seq.10743.13	SLITRK1	glm	-0.0403758	0.0495457	0.415118	1	0	1	0
Disease	Atherosclerosis	Myocardial infarction (prevalent)	seq.10746.24	DKK3	glm	0.121641	0.0464942	0.00888985	1	0	1	0
Disease	Atherosclerosis	Myocardial infarction (prevalent)	seq.10748.216	PCDHB2	glm	0.013052	0.0434618	0.76394	1	0	1	0
Disease	Atherosclerosis	Myocardial infarction (prevalent)	seq.10749.18	HSPA1A	glm	0.144528	0.0461331	0.00173123	1	0	1	0
Disease	Atherosclerosis	Myocardial infarction (prevalent)	seq.10752.8	CDYL2	glm	-0.041434	0.0435993	0.341942	1	0	1	0
Disease	Atherosclerosis	Myocardial infarction (prevalent)	seq.10753.31	ADAM7	glm	-0.0324279	0.0433548	0.454481	1	0	1	0
Disease	Atherosclerosis	Myocardial infarction (prevalent)	seq.10754.113	PROK2	glm	0.03014	0.0424708	0.477912	1	0	1	0
Disease	Atherosclerosis	Myocardial infarction (prevalent)	seq.10756.34	UCN3	glm	0.0238328	0.045715	0.602134	1	0	1	0
Disease	Atherosclerosis	Myocardial infarction (prevalent)	seq.10758.2	KERA	glm	0.149446	0.0450438	0.000907295	1	0	1	0
Disease	Atherosclerosis	Myocardial infarction (prevalent)	seq.10760.107	GRIA4	glm	0.0568879	0.0444658	0.200769	1	0	1	0
Disease	Atherosclerosis	Myocardial infarction (prevalent)	seq.10761.5	TMED2	glm	-0.0186771	0.0526853	0.722961	1	0	1	0
Disease	Atherosclerosis	Myocardial infarction (prevalent)	seq.10762.2	KLRG2	glm	-0.0196548	0.0462399	0.670793	1	0	1	0
Disease	Atherosclerosis	Myocardial infarction (prevalent)	seq.10767.52	ADGRG2	glm	-0.0439553	0.0435406	0.312723	1	0	1	0
Disease	Atherosclerosis	Myocardial infarction (prevalent)	seq.10772.21	CSGALNACT2	glm	0.0333758	0.0445534	0.453786	1	0	1	0
Disease	Atherosclerosis	Myocardial infarction (prevalent)	seq.10780.10	RAB3D	glm	-0.0497529	0.0475803	0.295717	1	0	1	0
Disease	Atherosclerosis	Myocardial infarction (prevalent)	seq.10781.19	CLEC4G	glm	-0.12725	0.0429217	0.00302969	1	0	1	0
Disease	Atherosclerosis	Myocardial infarction (prevalent)	seq.10785.8	LRRC52	glm	-0.00284328	0.0434402	0.947814	1	0	1	0
Disease	Atherosclerosis	Myocardial infarction (prevalent)	seq.10798.4	CD300E	glm	-0.160536	0.0466362	0.000576785	1	0	1	0
Disease	Atherosclerosis	Myocardial infarction (prevalent)	seq.10800.15	SERPINH1	glm	0.137055	0.0600861	0.0225498	1	0	1	0
Disease	Atherosclerosis	Myocardial infarction (prevalent)	seq.10801.11	EFNA2	glm	0.0610057	0.0477363	0.201259	1	0	1	0
Disease	Atherosclerosis	Myocardial infarction (prevalent)	seq.10803.22	HSPA1A	glm	0.170107	0.045607	0.000191607	1	0	1	0
Disease	Atherosclerosis	Myocardial infarction (prevalent)	seq.10809.14	KLRB1	glm	-0.0535393	0.0443879	0.227753	1	0	1	0
Disease	Atherosclerosis	Myocardial infarction (prevalent)	seq.10814.7	CD1A	glm	0.0417165	0.0426824	0.328386	1	0	1	0
Disease	Atherosclerosis	Myocardial infarction (prevalent)	seq.10815.2	HABP4	glm	-0.0536981	0.0459267	0.242318	1	0	1	0
Disease	Atherosclerosis	Myocardial infarction (prevalent)	seq.10816.150	PILRA	glm	0.0994825	0.042323	0.0187455	1	0	1	0
Disease	Atherosclerosis	Myocardial infarction (prevalent)	seq.10817.26	TOMM20L	glm	-0.00197295	0.0438551	0.964117	1	0	1	0
Disease	Atherosclerosis	Myocardial infarction (prevalent)	seq.10818.36	SMPD1	glm	0.0129288	0.0434602	0.766095	1	0	1	0
Disease	Atherosclerosis	Myocardial infarction (prevalent)	seq.10819.108	FBLN1	glm	0.061288	0.0463212	0.185799	1	0	1	0
Disease	Atherosclerosis	Myocardial infarction (prevalent)	seq.10825.12	VSIG10	glm	0.0127545	0.0431259	0.76742	1	0	1	0
Disease	Atherosclerosis	Myocardial infarction (prevalent)	seq.10827.67	LINGO3	glm	-0.0508779	0.0434026	0.241103	1	0	1	0
Disease	Atherosclerosis	Myocardial infarction (prevalent)	seq.10830.5	EFCAB14	glm	-0.0879271	0.0447716	0.0495414	1	0	1	0
Disease	Atherosclerosis	Myocardial infarction (prevalent)	seq.10832.24	B4GALT6	glm	0.0356345	0.0444312	0.422545	1	0	1	0
Disease	Atherosclerosis	Myocardial infarction (prevalent)	seq.10833.64	HHIP	glm	-0.0531728	0.0429301	0.215497	1	0	1	0
Disease	Atherosclerosis	Myocardial infarction (prevalent)	seq.10835.25	A4GNT	glm	0.0863125	0.0429491	0.0444685	1	0	1	0
Disease	Atherosclerosis	Myocardial infarction (prevalent)	seq.10842.7	GCNT4	glm	-0.134766	0.0463763	0.00366157	1	0	1	0
Disease	Atherosclerosis	Myocardial infarction (prevalent)	seq.10847.1	SIGLEC15	glm	-0.0227776	0.0472594	0.629828	1	0	1	0
Disease	Atherosclerosis	Myocardial infarction (prevalent)	seq.10848.137	BTNL3	glm	-0.0248623	0.0483733	0.607274	1	0	1	0
Disease	Atherosclerosis	Myocardial infarction (prevalent)	seq.10851.77	EBI3	glm	0.0814156	0.0442229	0.0656173	1	0	1	0
Disease	Atherosclerosis	Myocardial infarction (prevalent)	seq.10852.114	HNRNPDL	glm	0.109077	0.0472802	0.0210526	1	0	1	0
Disease	Atherosclerosis	Myocardial infarction (prevalent)	seq.10854.15	GCNT4	glm	0.00538707	0.0453017	0.905342	1	0	1	0
Disease	Atherosclerosis	Myocardial infarction (prevalent)	seq.10855.55	PLXNB2	glm	-0.0439602	0.0420712	0.296069	1	0	1	0
Disease	Atherosclerosis	Myocardial infarction (prevalent)	seq.10866.60	PPP4R3A	glm	0.0387847	0.0451773	0.390617	1	0	1	0
Disease	Atherosclerosis	Myocardial infarction (prevalent)	seq.10870.32	SPAST	glm	-0.0226541	0.0504074	0.653129	1	0	1	0
Disease	Atherosclerosis	Myocardial infarction (prevalent)	seq.10876.300	BRAT1	glm	-0.105176	0.0469042	0.0249384	1	0	1	0
Disease	Atherosclerosis	Myocardial infarction (prevalent)	seq.10880.38	FAM163B	glm	0.0877976	0.0512007	0.086387	1	0	1	0
Disease	Atherosclerosis	Myocardial infarction (prevalent)	seq.10882.12	DSC1	glm	-0.0802091	0.047177	0.0890981	1	0	1	0
Disease	Atherosclerosis	Myocardial infarction (prevalent)	seq.10885.36	C6orf89	glm	-0.116016	0.0511377	0.0232869	1	0	1	0
Disease	Atherosclerosis	Myocardial infarction (prevalent)	seq.10889.2	MRAP2	glm	0.0558573	0.0445839	0.210257	1	0	1	0
Disease	Atherosclerosis	Myocardial infarction (prevalent)	seq.10890.135	LCTL	glm	-0.0305402	0.044194	0.489534	1	0	1	0
Disease	Atherosclerosis	Myocardial infarction (prevalent)	seq.10892.8	OSMR	glm	-0.114646	0.0451048	0.0110294	1	0	1	0
Disease	Atherosclerosis	Myocardial infarction (prevalent)	seq.10894.25	SCGN	glm	-0.0348376	0.0438066	0.426462	1	0	1	0
Disease	Atherosclerosis	Myocardial infarction (prevalent)	seq.10895.28	TMPRSS11B	glm	0.00293872	0.0441994	0.94699	1	0	1	0
Disease	Atherosclerosis	Myocardial infarction (prevalent)	seq.10900.272	STMN2	glm	0.102075	0.0516384	0.048073	1	0	1	0
Disease	Atherosclerosis	Myocardial infarction (prevalent)	seq.10902.53	ASPRV1	glm	-0.120073	0.0428921	0.00511941	1	0	1	0
Disease	Atherosclerosis	Myocardial infarction (prevalent)	seq.10903.50	STX8	glm	0.102713	0.0512442	0.045029	1	0	1	0
Disease	Atherosclerosis	Myocardial infarction (prevalent)	seq.10907.116	NTM	glm	0.0419911	0.044911	0.349796	1	0	1	0
Disease	Atherosclerosis	Myocardial infarction (prevalent)	seq.10908.2	GALNT13	glm	-0.0137263	0.043028	0.749719	1	0	1	0
Disease	Atherosclerosis	Myocardial infarction (prevalent)	seq.10910.6	CEACAM4	glm	0.114101	0.046566	0.0142737	1	0	1	0
Disease	Atherosclerosis	Myocardial infarction (prevalent)	seq.10916.44	PLA2R1	glm	0.109805	0.0455364	0.0158933	1	0	1	0
Disease	Atherosclerosis	Myocardial infarction (prevalent)	seq.10917.40	GNGT2	glm	0.0899233	0.0437623	0.0398973	1	0	1	0
Disease	Atherosclerosis	Myocardial infarction (prevalent)	seq.10924.258	CYB5D2	glm	0.0542004	0.0456567	0.235176	1	0	1	0
Disease	Atherosclerosis	Myocardial infarction (prevalent)	seq.10933.107	CALN1	glm	-0.0808659	0.0459266	0.0782782	1	0	1	0
Disease	Atherosclerosis	Myocardial infarction (prevalent)	seq.10938.13	CD58	glm	-0.0639509	0.0485146	0.187444	1	0	1	0
Disease	Atherosclerosis	Myocardial infarction (prevalent)	seq.10939.16	PLEKHA4	glm	-0.0588643	0.0457373	0.198091	1	0	1	0
Disease	Atherosclerosis	Myocardial infarction (prevalent)	seq.10940.25	SRL	glm	0.145906	0.0532625	0.00615572	1	0	1	0
Disease	Atherosclerosis	Myocardial infarction (prevalent)	seq.10945.11	STX6	glm	0.0215402	0.0475225	0.650359	1	0	1	0
Disease	Atherosclerosis	Myocardial infarction (prevalent)	seq.10948.14	PLD3	glm	0.137232	0.0435434	0.00162369	1	0	1	0
Disease	Atherosclerosis	Myocardial infarction (prevalent)	seq.10949.59	RPLP2	glm	0.0161867	0.0441638	0.713981	1	0	1	0
Disease	Atherosclerosis	Myocardial infarction (prevalent)	seq.10953.14	CLEC2A	glm	0.141274	0.0425155	0.000890923	1	0	1	0
Disease	Atherosclerosis	Myocardial infarction (prevalent)	seq.10955.4	CLEC10A	glm	-0.0627493	0.0494069	0.204066	1	0	1	0
Disease	Atherosclerosis	Myocardial infarction (prevalent)	seq.10956.82	GCSH	glm	-0.0351317	0.0444117	0.428918	1	0	1	0
Disease	Atherosclerosis	Myocardial infarction (prevalent)	seq.10959.125	BET1L	glm	0.0349861	0.0462092	0.448976	1	0	1	0
Disease	Atherosclerosis	Myocardial infarction (prevalent)	seq.10961.15	PLAAT4	glm	-0.0956	0.0497052	0.0544374	1	0	1	0
Disease	Atherosclerosis	Myocardial infarction (prevalent)	seq.10966.1	AHSG	glm	-0.0253617	0.0425652	0.551287	1	0	1	0
Disease	Atherosclerosis	Myocardial infarction (prevalent)	seq.10967.12	PRL	glm	0.0292173	0.0439371	0.506063	1	0	1	0
Disease	Atherosclerosis	Myocardial infarction (prevalent)	seq.10970.3	ART3	glm	-0.0921596	0.0544857	0.0907518	1	0	1	0
Disease	Atherosclerosis	Myocardial infarction (prevalent)	seq.10974.20	SPINK7	glm	0.0465543	0.0491598	0.343638	1	0	1	0
Disease	Atherosclerosis	Myocardial infarction (prevalent)	seq.10975.59	MUCL1	glm	-0.0911594	0.0453305	0.0443263	1	0	1	0
Disease	Atherosclerosis	Myocardial infarction (prevalent)	seq.10976.44	MUC1	glm	-0.0380873	0.0465976	0.41372	1	0	1	0
Disease	Atherosclerosis	Myocardial infarction (prevalent)	seq.10977.55	UCMA	glm	0.0286372	0.0449222	0.52381	1	0	1	0
Disease	Atherosclerosis	Myocardial infarction (prevalent)	seq.10978.39	GH2	glm	-0.124418	0.0458409	0.00664519	1	0	1	0
Disease	Atherosclerosis	Myocardial infarction (prevalent)	seq.10980.11	ACHE	glm	0.0591997	0.0447433	0.185803	1	0	1	0
Disease	Atherosclerosis	Myocardial infarction (prevalent)	seq.10981.56	NRG3	glm	-0.0312324	0.0438127	0.475931	1	0	1	0
Disease	Atherosclerosis	Myocardial infarction (prevalent)	seq.10990.21	LRRK2	glm	-0.0753819	0.0429004	0.0788947	1	0	1	0
Disease	Atherosclerosis	Myocardial infarction (prevalent)	seq.11067.13	BGLAP	glm	-0.0217223	0.0431846	0.614958	1	0	1	0
Disease	Atherosclerosis	Myocardial infarction (prevalent)	seq.11071.1	IL5	glm	-0.0179178	0.0436853	0.68169	1	0	1	0
Disease	Atherosclerosis	Myocardial infarction (prevalent)	seq.11081.1	GPD1	glm	0.0652758	0.0454062	0.150548	1	0	1	0
Disease	Atherosclerosis	Myocardial infarction (prevalent)	seq.11083.23	ENO2	glm	-0.063653	0.0450831	0.157978	1	0	1	0
Disease	Atherosclerosis	Myocardial infarction (prevalent)	seq.11089.7	IGHA1|IGHA2	glm	-0.0746323	0.0457645	0.102935	1	0	1	0
Disease	Atherosclerosis	Myocardial infarction (prevalent)	seq.11094.104	CLC	glm	-0.0909943	0.0439963	0.0386189	1	0	1	0
Disease	Atherosclerosis	Myocardial infarction (prevalent)	seq.11096.57	N6AMT1	glm	-0.130962	0.0457141	0.00417263	1	0	1	0
Disease	Atherosclerosis	Myocardial infarction (prevalent)	seq.11098.1	PDXK	glm	0.119407	0.0446064	0.00743072	1	0	1	0
Disease	Atherosclerosis	Myocardial infarction (prevalent)	seq.11101.18	TLR4	glm	0.0657778	0.0427063	0.123503	1	0	1	0
Disease	Atherosclerosis	Myocardial infarction (prevalent)	seq.11102.22	REG4	glm	0.100674	0.0466337	0.0308632	1	0	1	0
Disease	Atherosclerosis	Myocardial infarction (prevalent)	seq.11103.24	HSPB1	glm	-0.00513116	0.0441076	0.907389	1	0	1	0
Disease	Atherosclerosis	Myocardial infarction (prevalent)	seq.11104.13	CHI3L1	glm	-0.0224247	0.0441543	0.611543	1	0	1	0
Disease	Atherosclerosis	Myocardial infarction (prevalent)	seq.11105.171	ENO1	glm	0.0807616	0.0451055	0.0733728	1	0	1	0
Disease	Atherosclerosis	Myocardial infarction (prevalent)	seq.11107.25	TENM3	glm	0.00849399	0.047301	0.857488	1	0	1	0
Disease	Atherosclerosis	Myocardial infarction (prevalent)	seq.11109.56	SVEP1	glm	0.170902	0.0452009	0.00015624	1	0	1	0
Disease	Atherosclerosis	Myocardial infarction (prevalent)	seq.11110.4	TMEM119	glm	-0.0818925	0.0456334	0.0727219	1	0	1	0
Disease	Atherosclerosis	Myocardial infarction (prevalent)	seq.11112.18	TMEM167A	glm	0.0482707	0.0426432	0.257649	1	0	1	0
Disease	Atherosclerosis	Myocardial infarction (prevalent)	seq.11116.16	C11orf87	glm	-0.0187424	0.0433015	0.665134	1	0	1	0
Disease	Atherosclerosis	Myocardial infarction (prevalent)	seq.11117.2	SPATA20	glm	0.103105	0.0421013	0.0143264	1	0	1	0
Disease	Atherosclerosis	Myocardial infarction (prevalent)	seq.11118.107	RAB17	glm	0.00398215	0.0436474	0.927306	1	0	1	0
Disease	Atherosclerosis	Myocardial infarction (prevalent)	seq.11120.49	NAT14	glm	-0.044646	0.0505924	0.377526	1	0	1	0
Disease	Atherosclerosis	Myocardial infarction (prevalent)	seq.11121.56	VWC2	glm	0.227541	0.0515235	1.00426222682886e-05	0.0731906	0	1	0
Disease	Atherosclerosis	Myocardial infarction (prevalent)	seq.11122.97	SPG21	glm	0.0213931	0.0467174	0.647006	1	0	1	0
Disease	Atherosclerosis	Myocardial infarction (prevalent)	seq.11126.102	TRIO	glm	-0.0906827	0.0436009	0.0375407	1	0	1	0
Disease	Atherosclerosis	Myocardial infarction (prevalent)	seq.11128.29	TMEM132C	glm	0.018056	0.0427451	0.672725	1	0	1	0
Disease	Atherosclerosis	Myocardial infarction (prevalent)	seq.11129.66	BMP15	glm	-0.101914	0.0442283	0.0212075	1	0	1	0
Disease	Atherosclerosis	Myocardial infarction (prevalent)	seq.11130.158	CACNB4	glm	-0.0449724	0.044233	0.309288	1	0	1	0
Disease	Atherosclerosis	Myocardial infarction (prevalent)	seq.11134.30	MTRF1L	glm	0.00855095	0.0456478	0.851406	1	0	1	0
Disease	Atherosclerosis	Myocardial infarction (prevalent)	seq.11135.5	MRPL55	glm	-0.0191239	0.0424683	0.652486	1	0	1	0
Disease	Atherosclerosis	Myocardial infarction (prevalent)	seq.11137.43	CSF2RB	glm	-0.0757734	0.0434067	0.0808703	1	0	1	0
Disease	Atherosclerosis	Myocardial infarction (prevalent)	seq.11138.16	RUNX3	glm	-0.0451172	0.0439757	0.304911	1	0	1	0
Disease	Atherosclerosis	Myocardial infarction (prevalent)	seq.11140.56	COL1A1	glm	0.0281394	0.0445391	0.527523	1	0	1	0
Disease	Atherosclerosis	Myocardial infarction (prevalent)	seq.11142.11	ANGPTL1	glm	-0.10643	0.0452355	0.0186327	1	0	1	0
Disease	Atherosclerosis	Myocardial infarction (prevalent)	seq.11143.32	OLFM3	glm	-0.114615	0.0449554	0.0107867	1	0	1	0
Disease	Atherosclerosis	Myocardial infarction (prevalent)	seq.11144.10	DEFB116	glm	-0.00321384	0.0429359	0.940332	1	0	1	0
Disease	Atherosclerosis	Myocardial infarction (prevalent)	seq.11145.72	KIAA1549L	glm	-0.0989721	0.0431734	0.0218809	1	0	1	0
Disease	Atherosclerosis	Myocardial infarction (prevalent)	seq.11146.4	TBX22	glm	-0.00835478	0.0475825	0.86062	1	0	1	0
Disease	Atherosclerosis	Myocardial infarction (prevalent)	seq.11147.17	TREML1	glm	-0.017116	0.0425476	0.68748	1	0	1	0
Disease	Atherosclerosis	Myocardial infarction (prevalent)	seq.11149.3	TLR1	glm	-0.0520876	0.0460202	0.257701	1	0	1	0
Disease	Atherosclerosis	Myocardial infarction (prevalent)	seq.11150.3	COL6A1	glm	0.149501	0.048758	0.0021681	1	0	1	0
Disease	Atherosclerosis	Myocardial infarction (prevalent)	seq.11152.46	KLK13	glm	-0.0193997	0.0442328	0.660965	1	0	1	0
Disease	Atherosclerosis	Myocardial infarction (prevalent)	seq.11154.3	NFE2L1	glm	0.00932977	0.0422804	0.825354	1	0	1	0
Disease	Atherosclerosis	Myocardial infarction (prevalent)	seq.11155.16	COL6A5	glm	0.0228163	0.041501	0.582472	1	0	1	0
Disease	Atherosclerosis	Myocardial infarction (prevalent)	seq.11157.35	HSPA1A	glm	-0.0797402	0.0442106	0.0712871	1	0	1	0
Disease	Atherosclerosis	Myocardial infarction (prevalent)	seq.11158.40	BICDL1	glm	-0.0309931	0.0506467	0.540573	1	0	1	0
Disease	Atherosclerosis	Myocardial infarction (prevalent)	seq.11159.14	MUL1	glm	0.0324307	0.0437981	0.459022	1	0	1	0
Disease	Atherosclerosis	Myocardial infarction (prevalent)	seq.11160.56	RNF122	glm	-0.125789	0.0438534	0.00412561	1	0	1	0
Disease	Atherosclerosis	Myocardial infarction (prevalent)	seq.11161.5	SPART	glm	0.111102	0.0464646	0.0167977	1	0	1	0
Disease	Atherosclerosis	Myocardial infarction (prevalent)	seq.11162.37	EQTN	glm	-0.048443	0.0449455	0.281116	1	0	1	0
Disease	Atherosclerosis	Myocardial infarction (prevalent)	seq.11163.7	FAM162B	glm	-0.042205	0.0451501	0.349906	1	0	1	0
Disease	Atherosclerosis	Myocardial infarction (prevalent)	seq.11164.7	TENM2	glm	-0.0721268	0.0451003	0.109765	1	0	1	0
Disease	Atherosclerosis	Myocardial infarction (prevalent)	seq.11167.6	MTMR1	glm	-0.0766879	0.0454076	0.0912429	1	0	1	0
Disease	Atherosclerosis	Myocardial infarction (prevalent)	seq.11168.3	MEGF10	glm	-0.0664991	0.0447679	0.137433	1	0	1	0
Disease	Atherosclerosis	Myocardial infarction (prevalent)	seq.11171.25	FLNA	glm	0.0213966	0.0418199	0.608905	1	0	1	0
Disease	Atherosclerosis	Myocardial infarction (prevalent)	seq.11173.29	MILR1	glm	-0.0345092	0.0472549	0.46522	1	0	1	0
Disease	Atherosclerosis	Myocardial infarction (prevalent)	seq.11174.8	THSD7A	glm	-0.0282388	0.0440225	0.521222	1	0	1	0
Disease	Atherosclerosis	Myocardial infarction (prevalent)	seq.11175.45	LPCAT2	glm	0.0178234	0.0491439	0.716845	1	0	1	0
Disease	Atherosclerosis	Myocardial infarction (prevalent)	seq.11177.16	KRT5	glm	-0.0781955	0.0465703	0.0931351	1	0	1	0
Disease	Atherosclerosis	Myocardial infarction (prevalent)	seq.11178.21	SVEP1	glm	0.183476	0.0460117	6.67439972328553e-05	0.48643	0	1	0
Disease	Atherosclerosis	Myocardial infarction (prevalent)	seq.11179.7	TSSK1B	glm	-0.0173312	0.0430378	0.687172	1	0	1	0
Disease	Atherosclerosis	Myocardial infarction (prevalent)	seq.11180.17	SMARCC1	glm	-0.0423706	0.0441572	0.337287	1	0	1	0
Disease	Atherosclerosis	Myocardial infarction (prevalent)	seq.11184.51	CHGA	glm	0.17265	0.0453092	0.000138692	1	0	1	0
Disease	Atherosclerosis	Myocardial infarction (prevalent)	seq.11185.145	GCH1	glm	0.00571153	0.0435521	0.895663	1	0	1	0
Disease	Atherosclerosis	Myocardial infarction (prevalent)	seq.11186.12	TMEM52	glm	0.0136236	0.0425689	0.74894	1	0	1	0
Disease	Atherosclerosis	Myocardial infarction (prevalent)	seq.11187.11	CLEC12A	glm	0.0794888	0.042988	0.0644446	1	0	1	0
Disease	Atherosclerosis	Myocardial infarction (prevalent)	seq.11190.129	YME1L1	glm	-0.0612071	0.0439341	0.163572	1	0	1	0
Disease	Atherosclerosis	Myocardial infarction (prevalent)	seq.11192.168	TINAGL1	glm	-0.0362249	0.0446794	0.417495	1	0	1	0
Disease	Atherosclerosis	Myocardial infarction (prevalent)	seq.11193.27	HNF1A	glm	0.0412307	0.0415958	0.321577	1	0	1	0
Disease	Atherosclerosis	Myocardial infarction (prevalent)	seq.11194.6	SIT1	glm	-0.113767	0.0448528	0.011198	1	0	1	0
Disease	Atherosclerosis	Myocardial infarction (prevalent)	seq.11196.31	COL6A3	glm	0.123147	0.0541819	0.023036	1	0	1	0
Disease	Atherosclerosis	Myocardial infarction (prevalent)	seq.11198.37	CREB3L1	glm	-0.0627383	0.0457627	0.170391	1	0	1	0
Disease	Atherosclerosis	Myocardial infarction (prevalent)	seq.11200.52	CD93	glm	-0.0393296	0.048892	0.421155	1	0	1	0
Disease	Atherosclerosis	Myocardial infarction (prevalent)	seq.11201.19	PUS1	glm	-0.0573926	0.0437415	0.189491	1	0	1	0
Disease	Atherosclerosis	Myocardial infarction (prevalent)	seq.11202.70	TBX5	glm	-0.0262057	0.0445992	0.556813	1	0	1	0
Disease	Atherosclerosis	Myocardial infarction (prevalent)	seq.11203.97	PKLR	glm	0.262498	0.0449487	5.2219534820809e-09	3.80575969774056e-05	1	0.00095144	1
Disease	Atherosclerosis	Myocardial infarction (prevalent)	seq.11204.80	CXADR	glm	-0.0826116	0.0461733	0.0735881	1	0	1	0
Disease	Atherosclerosis	Myocardial infarction (prevalent)	seq.11205.10	ITGB7	glm	0.0884589	0.0426591	0.0381144	1	0	1	0
Disease	Atherosclerosis	Myocardial infarction (prevalent)	seq.11207.3	MSR1	glm	0.0572647	0.0430543	0.183499	1	0	1	0
Disease	Atherosclerosis	Myocardial infarction (prevalent)	seq.11208.15	NAGPA	glm	-0.118377	0.0435654	0.00658308	1	0	1	0
Disease	Atherosclerosis	Myocardial infarction (prevalent)	seq.11211.7	TBCE	glm	0.0438563	0.0435651	0.314086	1	0	1	0
Disease	Atherosclerosis	Myocardial infarction (prevalent)	seq.11212.7	TXNDC5	glm	-0.0515021	0.0478448	0.28173	1	0	1	0
Disease	Atherosclerosis	Myocardial infarction (prevalent)	seq.11214.40	DNAJB9	glm	0.148683	0.0475142	0.00175269	1	0	1	0
Disease	Atherosclerosis	Myocardial infarction (prevalent)	seq.11215.6	CDH15	glm	0.163481	0.0483241	0.00071696	1	0	1	0
Disease	Atherosclerosis	Myocardial infarction (prevalent)	seq.11217.16	CTBP1	glm	0.0157963	0.0438803	0.718857	1	0	1	0
Disease	Atherosclerosis	Myocardial infarction (prevalent)	seq.11218.84	TPMT	glm	-0.159603	0.0428508	0.00019561	1	0	1	0
Disease	Atherosclerosis	Myocardial infarction (prevalent)	seq.11219.95	FGFBP3	glm	-0.184761	0.0439198	2.59021308701609e-05	0.188775	0	1	0
Disease	Atherosclerosis	Myocardial infarction (prevalent)	seq.11220.53	C10orf105	glm	-0.0632127	0.0502071	0.208017	1	0	1	0
Disease	Atherosclerosis	Myocardial infarction (prevalent)	seq.11223.1	TMEM154	glm	0.0811274	0.0434999	0.0621813	1	0	1	0
Disease	Atherosclerosis	Myocardial infarction (prevalent)	seq.11226.16	UBE3A	glm	-0.00110218	0.0445485	0.980262	1	0	1	0
Disease	Atherosclerosis	Myocardial infarction (prevalent)	seq.11227.31	TBL2	glm	-0.0409444	0.0444969	0.357487	1	0	1	0
Disease	Atherosclerosis	Myocardial infarction (prevalent)	seq.11228.37	RIC3	glm	-0.0843613	0.0465353	0.0698558	1	0	1	0
Disease	Atherosclerosis	Myocardial infarction (prevalent)	seq.11229.16	ERN1	glm	-0.0245672	0.0429337	0.567178	1	0	1	0
Disease	Atherosclerosis	Myocardial infarction (prevalent)	seq.11231.12	FDX2	glm	-0.0288886	0.0425096	0.496771	1	0	1	0
Disease	Atherosclerosis	Myocardial infarction (prevalent)	seq.11232.46	TCN1	glm	0.0450543	0.044892	0.315564	1	0	1	0
Disease	Atherosclerosis	Myocardial infarction (prevalent)	seq.11237.49	PCOLCE	glm	0.417017	0.0470182	7.36268315321096e-19	5.36592348206015e-15	1	1.34148087051504e-13	1
Disease	Atherosclerosis	Myocardial infarction (prevalent)	seq.11239.49	TMPRSS6	glm	0.0118922	0.0438551	0.786259	1	0	1	0
Disease	Atherosclerosis	Myocardial infarction (prevalent)	seq.11241.8	ASL	glm	0.183108	0.0438935	3.02395814306008e-05	0.220386	0	1	0
Disease	Atherosclerosis	Myocardial infarction (prevalent)	seq.11242.33	TGM1	glm	-0.00924091	0.0423149	0.82713	1	0	1	0
Disease	Atherosclerosis	Myocardial infarction (prevalent)	seq.11243.90	ADGRF1	glm	-0.100314	0.0428844	0.0193258	1	0	1	0
Disease	Atherosclerosis	Myocardial infarction (prevalent)	seq.11245.43	FLNA	glm	0.0143165	0.0425687	0.736633	1	0	1	0
Disease	Atherosclerosis	Myocardial infarction (prevalent)	seq.11246.3	BPIFB1	glm	-0.0439043	0.0431456	0.308875	1	0	1	0
Disease	Atherosclerosis	Myocardial infarction (prevalent)	seq.11247.20	NAGS	glm	-0.0603445	0.047626	0.205137	1	0	1	0
Disease	Atherosclerosis	Myocardial infarction (prevalent)	seq.11248.43	UROS	glm	0.101371	0.043178	0.018887	1	0	1	0
Disease	Atherosclerosis	Myocardial infarction (prevalent)	seq.11252.30	LRCH4	glm	-0.0501826	0.042702	0.239922	1	0	1	0
Disease	Atherosclerosis	Myocardial infarction (prevalent)	seq.11254.13	PAPLN	glm	-0.0466686	0.0486894	0.337812	1	0	1	0
Disease	Atherosclerosis	Myocardial infarction (prevalent)	seq.11257.1	QDPR	glm	0.118238	0.0441044	0.00734341	1	0	1	0
Disease	Atherosclerosis	Myocardial infarction (prevalent)	seq.11258.41	MADCAM1	glm	-0.1298	0.0443344	0.00341422	1	0	1	0
Disease	Atherosclerosis	Myocardial infarction (prevalent)	seq.11260.47	SUN5	glm	-0.0551563	0.0446497	0.216715	1	0	1	0
Disease	Atherosclerosis	Myocardial infarction (prevalent)	seq.11262.39	TRABD	glm	-0.0737311	0.043951	0.09343	1	0	1	0
Disease	Atherosclerosis	Myocardial infarction (prevalent)	seq.11263.57	CASQ1	glm	-0.0420601	0.0470935	0.371793	1	0	1	0
Disease	Atherosclerosis	Myocardial infarction (prevalent)	seq.11264.33	XDH	glm	-0.06353	0.0434978	0.144143	1	0	1	0
Disease	Atherosclerosis	Myocardial infarction (prevalent)	seq.11265.8	ALDH1A1	glm	0.00670745	0.0456371	0.883153	1	0	1	0
Disease	Atherosclerosis	Myocardial infarction (prevalent)	seq.11266.8	SELPLG	glm	-0.0943264	0.0459802	0.0402226	1	0	1	0
Disease	Atherosclerosis	Myocardial infarction (prevalent)	seq.11270.17	CHCHD10	glm	-0.00300687	0.0440601	0.945591	1	0	1	0
Disease	Atherosclerosis	Myocardial infarction (prevalent)	seq.11273.176	GSTT2B	glm	-0.00959727	0.0469773	0.838122	1	0	1	0
Disease	Atherosclerosis	Myocardial infarction (prevalent)	seq.11275.94	LRP1B	glm	-0.0272639	0.0438494	0.534098	1	0	1	0
Disease	Atherosclerosis	Myocardial infarction (prevalent)	seq.11277.23	ATF6	glm	-0.0560448	0.0442324	0.205136	1	0	1	0
Disease	Atherosclerosis	Myocardial infarction (prevalent)	seq.11278.4	COL11A2	glm	-0.0442442	0.044404	0.319055	1	0	1	0
Disease	Atherosclerosis	Myocardial infarction (prevalent)	seq.11279.42	GABBR1	glm	0.0250743	0.0413944	0.544687	1	0	1	0
Disease	Atherosclerosis	Myocardial infarction (prevalent)	seq.11280.6	GAD1	glm	-0.00202482	0.0427909	0.962259	1	0	1	0
Disease	Atherosclerosis	Myocardial infarction (prevalent)	seq.11281.6	GRB7	glm	-0.0174866	0.0454841	0.700641	1	0	1	0
Disease	Atherosclerosis	Myocardial infarction (prevalent)	seq.11282.16	MSR1	glm	-0.00704358	0.0435297	0.871455	1	0	1	0
Disease	Atherosclerosis	Myocardial infarction (prevalent)	seq.11283.13	DCAF5	glm	-0.0938423	0.0441025	0.033352	1	0	1	0
Disease	Atherosclerosis	Myocardial infarction (prevalent)	seq.11284.24	LAIR1	glm	-0.0361219	0.0487	0.458256	1	0	1	0
Disease	Atherosclerosis	Myocardial infarction (prevalent)	seq.11285.8	CD34	glm	-0.0498362	0.0446367	0.264215	1	0	1	0
Disease	Atherosclerosis	Myocardial infarction (prevalent)	seq.11286.78	SELENOS	glm	-0.0341202	0.0435822	0.43369	1	0	1	0
Disease	Atherosclerosis	Myocardial infarction (prevalent)	seq.11287.14	CYB5A	glm	0.122712	0.0428047	0.00414667	1	0	1	0
Disease	Atherosclerosis	Myocardial infarction (prevalent)	seq.11288.26	NT5C2	glm	-0.10286	0.0442176	0.0200063	1	0	1	0
Disease	Atherosclerosis	Myocardial infarction (prevalent)	seq.11289.31	CSNK1D	glm	-0.0491291	0.0487958	0.314016	1	0	1	0
Disease	Atherosclerosis	Myocardial infarction (prevalent)	seq.11292.13	SCARA3	glm	-0.0801053	0.0456435	0.0792556	1	0	1	0
Disease	Atherosclerosis	Myocardial infarction (prevalent)	seq.11293.14	LRRN1	glm	-0.0488801	0.0426115	0.251336	1	0	1	0
Disease	Atherosclerosis	Myocardial infarction (prevalent)	seq.11294.7	TMCC3	glm	0.0102211	0.0437775	0.81539	1	0	1	0
Disease	Atherosclerosis	Myocardial infarction (prevalent)	seq.11297.54	NOTCH2	glm	0.0565028	0.0406804	0.16485	1	0	1	0
Disease	Atherosclerosis	Myocardial infarction (prevalent)	seq.11300.32	SORT1	glm	-0.027355	0.044645	0.540059	1	0	1	0
Disease	Atherosclerosis	Myocardial infarction (prevalent)	seq.11302.237	TNR	glm	-0.12106	0.0434769	0.00536146	1	0	1	0
Disease	Atherosclerosis	Myocardial infarction (prevalent)	seq.11303.7	SAMHD1	glm	-0.0317886	0.0437713	0.46769	1	0	1	0
Disease	Atherosclerosis	Myocardial infarction (prevalent)	seq.11307.33	WWP1	glm	0.00638926	0.0443492	0.885448	1	0	1	0
Disease	Atherosclerosis	Myocardial infarction (prevalent)	seq.11308.8	CREB3L4	glm	0.0476528	0.0467116	0.307658	1	0	1	0
Disease	Atherosclerosis	Myocardial infarction (prevalent)	seq.11310.8	DSG3	glm	-0.0348396	0.0427351	0.414932	1	0	1	0
Disease	Atherosclerosis	Myocardial infarction (prevalent)	seq.11311.79	RAG1	glm	-0.0622527	0.0470019	0.185347	1	0	1	0
Disease	Atherosclerosis	Myocardial infarction (prevalent)	seq.11312.40	PMS2	glm	0.00247354	0.042429	0.953511	1	0	1	0
Disease	Atherosclerosis	Myocardial infarction (prevalent)	seq.11313.100	PCBD1	glm	0.184744	0.0428416	1.61605137572279e-05	0.117778	0	1	0
Disease	Atherosclerosis	Myocardial infarction (prevalent)	seq.11315.148	PPM1D	glm	-0.0566481	0.0454759	0.212884	1	0	1	0
Disease	Atherosclerosis	Myocardial infarction (prevalent)	seq.11318.20	APOA5	glm	-0.186769	0.0441295	2.31316776688494e-05	0.168584	0	1	0
Disease	Atherosclerosis	Myocardial infarction (prevalent)	seq.11319.106	MRE11	glm	-0.0490474	0.0435501	0.260068	1	0	1	0
Disease	Atherosclerosis	Myocardial infarction (prevalent)	seq.11320.29	CHFR	glm	-0.102453	0.0441867	0.0204142	1	0	1	0
Disease	Atherosclerosis	Myocardial infarction (prevalent)	seq.11324.3	PXDNL	glm	-0.0461453	0.0436366	0.290288	1	0	1	0
Disease	Atherosclerosis	Myocardial infarction (prevalent)	seq.11325.8	BTG2	glm	-0.0509804	0.0447084	0.254167	1	0	1	0
Disease	Atherosclerosis	Myocardial infarction (prevalent)	seq.11327.56	CLK2	glm	0.0457199	0.0430198	0.28789	1	0	1	0
Disease	Atherosclerosis	Myocardial infarction (prevalent)	seq.11328.9	USB1	glm	0.0349117	0.0470088	0.457685	1	0	1	0
Disease	Atherosclerosis	Myocardial infarction (prevalent)	seq.11330.15	CSNK2B	glm	-0.10237	0.0485154	0.0348531	1	0	1	0
Disease	Atherosclerosis	Myocardial infarction (prevalent)	seq.11333.82	ARHGAP25	glm	0.0233629	0.0451594	0.604917	1	0	1	0
Disease	Atherosclerosis	Myocardial infarction (prevalent)	seq.11334.7	LILRB3	glm	-0.0469392	0.0443205	0.289561	1	0	1	0
Disease	Atherosclerosis	Myocardial infarction (prevalent)	seq.11336.9	FANCF	glm	-0.0184377	0.0447942	0.680626	1	0	1	0
Disease	Atherosclerosis	Myocardial infarction (prevalent)	seq.11338.49	BLK	glm	-0.0519075	0.0450045	0.248753	1	0	1	0
Disease	Atherosclerosis	Myocardial infarction (prevalent)	seq.11342.59	PLXDC2	glm	-0.0437222	0.0435238	0.315109	1	0	1	0
Disease	Atherosclerosis	Myocardial infarction (prevalent)	seq.11347.9	TALDO1	glm	0.11841	0.0458907	0.00987276	1	0	1	0
Disease	Atherosclerosis	Myocardial infarction (prevalent)	seq.11348.132	P4HA2	glm	-0.170062	0.0437345	0.000100866	0.735112	0	1	0
Disease	Atherosclerosis	Myocardial infarction (prevalent)	seq.11350.30	STUB1	glm	-0.0371034	0.0462911	0.422829	1	0	1	0
Disease	Atherosclerosis	Myocardial infarction (prevalent)	seq.11351.233	NHEJ1	glm	-0.00163701	0.0416896	0.968678	1	0	1	0
Disease	Atherosclerosis	Myocardial infarction (prevalent)	seq.11352.42	TTN	glm	0.00371729	0.0455345	0.934935	1	0	1	0
Disease	Atherosclerosis	Myocardial infarction (prevalent)	seq.11353.143	SMAD2	glm	-0.122432	0.0461061	0.00792079	1	0	1	0
Disease	Atherosclerosis	Myocardial infarction (prevalent)	seq.11354.21	PLCB1	glm	0.102006	0.0456549	0.0254643	1	0	1	0
Disease	Atherosclerosis	Myocardial infarction (prevalent)	seq.11355.10	EIF5A2	glm	-0.0211056	0.0420131	0.615416	1	0	1	0
Disease	Atherosclerosis	Myocardial infarction (prevalent)	seq.11356.19	ESS2	glm	-0.0431107	0.0477325	0.366434	1	0	1	0
Disease	Atherosclerosis	Myocardial infarction (prevalent)	seq.11358.15	GRB10	glm	-0.0396038	0.0427364	0.354082	1	0	1	0
Disease	Atherosclerosis	Myocardial infarction (prevalent)	seq.11360.39	RRM1	glm	0.0173954	0.0430282	0.686006	1	0	1	0
Disease	Atherosclerosis	Myocardial infarction (prevalent)	seq.11361.73	TYMP	glm	-0.0580037	0.0424237	0.171548	1	0	1	0
Disease	Atherosclerosis	Myocardial infarction (prevalent)	seq.11363.58	AQP4	glm	-0.093897	0.0448073	0.0361202	1	0	1	0
Disease	Atherosclerosis	Myocardial infarction (prevalent)	seq.11364.18	MFN1	glm	-0.0159198	0.0430988	0.711845	1	0	1	0
Disease	Atherosclerosis	Myocardial infarction (prevalent)	seq.11365.17	TENM4	glm	-0.0683458	0.0460799	0.13802	1	0	1	0
Disease	Atherosclerosis	Myocardial infarction (prevalent)	seq.11368.32	AK2	glm	0.198959	0.0451226	1.03700381396808e-05	0.0755768	0	1	0
Disease	Atherosclerosis	Myocardial infarction (prevalent)	seq.11369.23	ADH5	glm	0.194986	0.0434746	7.28953292512185e-06	0.0531261	0	1	0
Disease	Atherosclerosis	Myocardial infarction (prevalent)	seq.11370.20	INPP5E	glm	-0.146316	0.0439534	0.000871947	1	0	1	0
Disease	Atherosclerosis	Myocardial infarction (prevalent)	seq.11371.1	GPR101	glm	-0.106605	0.0448507	0.0174599	1	0	1	0
Disease	Atherosclerosis	Myocardial infarction (prevalent)	seq.11372.2	ZNF18	glm	-0.0376688	0.0448403	0.400872	1	0	1	0
Disease	Atherosclerosis	Myocardial infarction (prevalent)	seq.11375.49	FOXL2	glm	-0.00591477	0.0415717	0.88686	1	0	1	0
Disease	Atherosclerosis	Myocardial infarction (prevalent)	seq.11377.19	ADH7	glm	0.0351272	0.0427386	0.41113	1	0	1	0
Disease	Atherosclerosis	Myocardial infarction (prevalent)	seq.11378.37	SYK	glm	-0.0129383	0.0436906	0.767127	1	0	1	0
Disease	Atherosclerosis	Myocardial infarction (prevalent)	seq.11380.84	RBM24	glm	0.0590106	0.0465053	0.204476	1	0	1	0
Disease	Atherosclerosis	Myocardial infarction (prevalent)	seq.11381.56	PRPS1	glm	-0.0310561	0.043214	0.472351	1	0	1	0
Disease	Atherosclerosis	Myocardial infarction (prevalent)	seq.11382.5	BLVRA	glm	0.00387998	0.0426985	0.927597	1	0	1	0
Disease	Atherosclerosis	Myocardial infarction (prevalent)	seq.11383.41	KRT7	glm	-0.046534	0.043697	0.28691	1	0	1	0
Disease	Atherosclerosis	Myocardial infarction (prevalent)	seq.11387.3	ATF6B	glm	0.0596013	0.0449907	0.185255	1	0	1	0
Disease	Atherosclerosis	Myocardial infarction (prevalent)	seq.11388.75	WFDC2	glm	0.160065	0.0553128	0.00380586	1	0	1	0
Disease	Atherosclerosis	Myocardial infarction (prevalent)	seq.11390.24	CA8	glm	-0.0196694	0.0426883	0.644965	1	0	1	0
Disease	Atherosclerosis	Myocardial infarction (prevalent)	seq.11391.69	MVK	glm	-0.0933211	0.0433802	0.0314575	1	0	1	0
Disease	Atherosclerosis	Myocardial infarction (prevalent)	seq.11395.5	PTK2B	glm	0.0490334	0.0455058	0.281248	1	0	1	0
Disease	Atherosclerosis	Myocardial infarction (prevalent)	seq.11396.39	DNAI1	glm	-0.0150092	0.0450664	0.7391	1	0	1	0
Disease	Atherosclerosis	Myocardial infarction (prevalent)	seq.11401.181	RNF146	glm	0.0613424	0.0469769	0.191621	1	0	1	0
Disease	Atherosclerosis	Myocardial infarction (prevalent)	seq.11402.17	KMT2C	glm	0.0153115	0.0421677	0.716523	1	0	1	0
Disease	Atherosclerosis	Myocardial infarction (prevalent)	seq.11405.150	CARD9	glm	-0.120767	0.0437195	0.00573924	1	0	1	0
Disease	Atherosclerosis	Myocardial infarction (prevalent)	seq.11406.82	ACAD8	glm	-0.0111273	0.0470518	0.813052	1	0	1	0
Disease	Atherosclerosis	Myocardial infarction (prevalent)	seq.11407.57	PLSCR3	glm	-0.0835806	0.0448874	0.0626024	1	0	1	0
Disease	Atherosclerosis	Myocardial infarction (prevalent)	seq.11416.23	FBXL4	glm	-0.165359	0.0448885	0.0002298	1	0	1	0
Disease	Atherosclerosis	Myocardial infarction (prevalent)	seq.11421.10	EHD4	glm	-0.0118187	0.0451045	0.793299	1	0	1	0
Disease	Atherosclerosis	Myocardial infarction (prevalent)	seq.11422.2	DLX3	glm	-0.053126	0.0427907	0.214409	1	0	1	0
Disease	Atherosclerosis	Myocardial infarction (prevalent)	seq.11424.4	FAH	glm	0.0646838	0.0450012	0.15061	1	0	1	0
Disease	Atherosclerosis	Myocardial infarction (prevalent)	seq.11425.31	RUFY1	glm	-0.104711	0.0454424	0.021208	1	0	1	0
Disease	Atherosclerosis	Myocardial infarction (prevalent)	seq.11428.31	PDLIM1	glm	-0.0508617	0.0428434	0.235166	1	0	1	0
Disease	Atherosclerosis	Myocardial infarction (prevalent)	seq.11429.80	HNRNPC	glm	0.0346146	0.045472	0.44652	1	0	1	0
Disease	Atherosclerosis	Myocardial infarction (prevalent)	seq.11430.49	DTX1	glm	-0.0642764	0.048667	0.186589	1	0	1	0
Disease	Atherosclerosis	Myocardial infarction (prevalent)	seq.11431.235	RECQL	glm	0.0802884	0.04455	0.0715129	1	0	1	0
Disease	Atherosclerosis	Myocardial infarction (prevalent)	seq.11432.11	PQBP1	glm	-0.124552	0.045363	0.00603866	1	0	1	0
Disease	Atherosclerosis	Myocardial infarction (prevalent)	seq.11433.11	TCTN2	glm	-0.122627	0.045343	0.00684238	1	0	1	0
Disease	Atherosclerosis	Myocardial infarction (prevalent)	seq.11436.6	INA	glm	0.0496462	0.0472784	0.29368	1	0	1	0
Disease	Atherosclerosis	Myocardial infarction (prevalent)	seq.11438.6	DNAJB2	glm	0.013833	0.0448546	0.75778	1	0	1	0
Disease	Atherosclerosis	Myocardial infarction (prevalent)	seq.11439.88	RHPN2	glm	-0.0701168	0.0433914	0.106113	1	0	1	0
Disease	Atherosclerosis	Myocardial infarction (prevalent)	seq.11440.58	SOCS3	glm	-0.0680053	0.044509	0.126537	1	0	1	0
Disease	Atherosclerosis	Myocardial infarction (prevalent)	seq.11441.11	PYGL	glm	0.0794376	0.0429936	0.0646513	1	0	1	0
Disease	Atherosclerosis	Myocardial infarction (prevalent)	seq.11442.1	DNER	glm	-0.0548065	0.0424007	0.196155	1	0	1	0
Disease	Atherosclerosis	Myocardial infarction (prevalent)	seq.11444.49	POLR3F	glm	0.0999668	0.0419618	0.0172034	1	0	1	0
Disease	Atherosclerosis	Myocardial infarction (prevalent)	seq.11448.34	GALK1	glm	0.0346193	0.0439382	0.43075	1	0	1	0
Disease	Atherosclerosis	Myocardial infarction (prevalent)	seq.11449.22	CAPZA1	glm	0.0607027	0.0460106	0.187062	1	0	1	0
Disease	Atherosclerosis	Myocardial infarction (prevalent)	seq.11450.110	P4HB	glm	-0.059492	0.0464575	0.200345	1	0	1	0
Disease	Atherosclerosis	Myocardial infarction (prevalent)	seq.11454.87	EIF3G	glm	0.172478	0.0517641	0.000862257	1	0	1	0
Disease	Atherosclerosis	Myocardial infarction (prevalent)	seq.11456.2	MAGEB10	glm	-0.0677178	0.0459602	0.140643	1	0	1	0
Disease	Atherosclerosis	Myocardial infarction (prevalent)	seq.11457.53	GALE	glm	-0.124845	0.0440666	0.00460989	1	0	1	0
Disease	Atherosclerosis	Myocardial infarction (prevalent)	seq.11458.30	PCBP1	glm	0.122489	0.0476589	0.0101663	1	0	1	0
Disease	Atherosclerosis	Myocardial infarction (prevalent)	seq.11459.81	ELL	glm	-0.0448869	0.0489989	0.359626	1	0	1	0
Disease	Atherosclerosis	Myocardial infarction (prevalent)	seq.11462.8	RBFOX2	glm	0.0936637	0.0466602	0.0447116	1	0	1	0
Disease	Atherosclerosis	Myocardial infarction (prevalent)	seq.11464.9	RELB	glm	-0.0501221	0.0475447	0.291787	1	0	1	0
Disease	Atherosclerosis	Myocardial infarction (prevalent)	seq.11465.4	GPR135	glm	-0.00258022	0.0420951	0.951124	1	0	1	0
Disease	Atherosclerosis	Myocardial infarction (prevalent)	seq.11468.15	RBM19	glm	0.0652541	0.0427418	0.126834	1	0	1	0
Disease	Atherosclerosis	Myocardial infarction (prevalent)	seq.11476.43	VPS4A	glm	0.0390878	0.0443988	0.378654	1	0	1	0
Disease	Atherosclerosis	Myocardial infarction (prevalent)	seq.11480.1	ALDH3A1	glm	0.105525	0.0422673	0.0125384	1	0	1	0
Disease	Atherosclerosis	Myocardial infarction (prevalent)	seq.11481.25	HAVCR2	glm	-0.0733144	0.0437599	0.0938601	1	0	1	0
Disease	Atherosclerosis	Myocardial infarction (prevalent)	seq.11486.26	ZNF174	glm	-0.103119	0.0441828	0.0195996	1	0	1	0
Disease	Atherosclerosis	Myocardial infarction (prevalent)	seq.11487.4	SPOCK1	glm	0.0151359	0.0453312	0.738457	1	0	1	0
Disease	Atherosclerosis	Myocardial infarction (prevalent)	seq.11490.42	UBL4A	glm	0.00690993	0.0435832	0.874027	1	0	1	0
Disease	Atherosclerosis	Myocardial infarction (prevalent)	seq.11493.169	DYNLL2	glm	0.0760752	0.0467438	0.103633	1	0	1	0
Disease	Atherosclerosis	Myocardial infarction (prevalent)	seq.11494.4	ELL2	glm	0.0338977	0.0458713	0.459923	1	0	1	0
Disease	Atherosclerosis	Myocardial infarction (prevalent)	seq.11510.31	APOL1	glm	-0.0798815	0.0460957	0.0831047	1	0	1	0
Disease	Atherosclerosis	Myocardial infarction (prevalent)	seq.11510.51	APOL1	glm	-0.0627997	0.0457501	0.169856	1	0	1	0
Disease	Atherosclerosis	Myocardial infarction (prevalent)	seq.11513.92	CD38	glm	0.0833237	0.0497786	0.0941535	1	0	1	0
Disease	Atherosclerosis	Myocardial infarction (prevalent)	seq.11514.196	CD59	glm	0.0514761	0.0571421	0.367671	1	0	1	0
Disease	Atherosclerosis	Myocardial infarction (prevalent)	seq.11516.7	FABP1	glm	0.278146	0.0470079	3.27877635136073e-09	2.3895722048717e-05	1	0.000597393	1
Disease	Atherosclerosis	Myocardial infarction (prevalent)	seq.11530.37	HMBS	glm	0.0704658	0.0442364	0.111174	1	0	1	0
Disease	Atherosclerosis	Myocardial infarction (prevalent)	seq.11531.24	VSIR	glm	0.121833	0.0425967	0.00423453	1	0	1	0
Disease	Atherosclerosis	Myocardial infarction (prevalent)	seq.11534.6	LRIT3	glm	0.0322869	0.0430158	0.452905	1	0	1	0
Disease	Atherosclerosis	Myocardial infarction (prevalent)	seq.11536.9	MYSM1	glm	-0.131915	0.0475259	0.00550943	1	0	1	0
Disease	Atherosclerosis	Myocardial infarction (prevalent)	seq.11537.12	TFR2	glm	-0.0169221	0.0432112	0.695343	1	0	1	0
Disease	Atherosclerosis	Myocardial infarction (prevalent)	seq.11538.216	MLYCD	glm	0.0228401	0.0442397	0.605659	1	0	1	0
Disease	Atherosclerosis	Myocardial infarction (prevalent)	seq.11539.4	ATP5MF	glm	-0.103796	0.0455667	0.0227335	1	0	1	0
Disease	Atherosclerosis	Myocardial infarction (prevalent)	seq.11540.37	FOXO3	glm	-0.0297679	0.0434148	0.492926	1	0	1	0
Disease	Atherosclerosis	Myocardial infarction (prevalent)	seq.11542.11	TMEM230	glm	-0.106642	0.0521145	0.0407271	1	0	1	0
Disease	Atherosclerosis	Myocardial infarction (prevalent)	seq.11543.84	LIMA1	glm	0.00874894	0.0454334	0.847299	1	0	1	0
Disease	Atherosclerosis	Myocardial infarction (prevalent)	seq.11544.39	PHF3	glm	0.0347338	0.0436232	0.425902	1	0	1	0
Disease	Atherosclerosis	Myocardial infarction (prevalent)	seq.11545.9	TNFRSF14	glm	-0.0779978	0.0471617	0.0981605	1	0	1	0
Disease	Atherosclerosis	Myocardial infarction (prevalent)	seq.11546.7	CYGB	glm	0.0441463	0.0416285	0.288925	1	0	1	0
Disease	Atherosclerosis	Myocardial infarction (prevalent)	seq.11547.84	MUSK	glm	0.037322	0.0426813	0.381882	1	0	1	0
Disease	Atherosclerosis	Myocardial infarction (prevalent)	seq.11548.84	CDC25A	glm	0.00868389	0.0430027	0.839965	1	0	1	0
Disease	Atherosclerosis	Myocardial infarction (prevalent)	seq.11549.6	ISL1	glm	0.0647328	0.0416451	0.120091	1	0	1	0
Disease	Atherosclerosis	Myocardial infarction (prevalent)	seq.11551.16	HMG20B	glm	0.0382562	0.0441355	0.386057	1	0	1	0
Disease	Atherosclerosis	Myocardial infarction (prevalent)	seq.11556.19	ARFGAP1	glm	-0.114115	0.0431311	0.00815079	1	0	1	0
Disease	Atherosclerosis	Myocardial infarction (prevalent)	seq.11557.3	SMURF1	glm	0.0429038	0.0498901	0.389808	1	0	1	0
Disease	Atherosclerosis	Myocardial infarction (prevalent)	seq.11560.76	NFATC4	glm	0.0185206	0.0475677	0.697015	1	0	1	0
Disease	Atherosclerosis	Myocardial infarction (prevalent)	seq.11562.9	POLE2	glm	0.0298897	0.0473303	0.527706	1	0	1	0
Disease	Atherosclerosis	Myocardial infarction (prevalent)	seq.11563.51	SYTL4	glm	-0.111715	0.0447311	0.012508	1	0	1	0
Disease	Atherosclerosis	Myocardial infarction (prevalent)	seq.11565.58	ZNF23	glm	-0.00424486	0.0422109	0.919897	1	0	1	0
Disease	Atherosclerosis	Myocardial infarction (prevalent)	seq.11566.48	KRT72	glm	0.00324545	0.0433992	0.940389	1	0	1	0
Disease	Atherosclerosis	Myocardial infarction (prevalent)	seq.11567.23	ZNF10	glm	0.0365017	0.0458471	0.425939	1	0	1	0
Disease	Atherosclerosis	Myocardial infarction (prevalent)	seq.11568.2	FKBP1B	glm	-0.00635317	0.042946	0.882395	1	0	1	0
Disease	Atherosclerosis	Myocardial infarction (prevalent)	seq.11570.94	BCAP29	glm	-0.0132472	0.044281	0.764817	1	0	1	0
Disease	Atherosclerosis	Myocardial infarction (prevalent)	seq.11571.75	KLRC3	glm	-0.062187	0.0535389	0.245427	1	0	1	0
Disease	Atherosclerosis	Myocardial infarction (prevalent)	seq.11572.4	DNM2	glm	0.055685	0.0443215	0.208975	1	0	1	0
Disease	Atherosclerosis	Myocardial infarction (prevalent)	seq.11573.3	SRSF6	glm	0.066085	0.0452319	0.144008	1	0	1	0
Disease	Atherosclerosis	Myocardial infarction (prevalent)	seq.11582.63	DNAJA2	glm	0.0171641	0.0422448	0.684521	1	0	1	0
Disease	Atherosclerosis	Myocardial infarction (prevalent)	seq.11586.2	LRRN1	glm	-0.0492956	0.0456126	0.27981	1	0	1	0
Disease	Atherosclerosis	Myocardial infarction (prevalent)	seq.11587.5	MGA	glm	-0.0764165	0.0446436	0.0869519	1	0	1	0
Disease	Atherosclerosis	Myocardial infarction (prevalent)	seq.11590.5	RBM23	glm	0.128536	0.0430814	0.00284906	1	0	1	0
Disease	Atherosclerosis	Myocardial infarction (prevalent)	seq.11591.43	PRC1	glm	-0.0314593	0.0493	0.523396	1	0	1	0
Disease	Atherosclerosis	Myocardial infarction (prevalent)	seq.11592.1	ELAVL1	glm	0.059566	0.0425387	0.16143	1	0	1	0
Disease	Atherosclerosis	Myocardial infarction (prevalent)	seq.11593.21	CXCL9	glm	0.0285358	0.0452158	0.527974	1	0	1	0
Disease	Atherosclerosis	Myocardial infarction (prevalent)	seq.11596.47	ZNF75D	glm	-0.0455886	0.0475779	0.337967	1	0	1	0
Disease	Atherosclerosis	Myocardial infarction (prevalent)	seq.11601.26	DHX8	glm	-0.0492459	0.0429847	0.251935	1	0	1	0
Disease	Atherosclerosis	Myocardial infarction (prevalent)	seq.11602.12	CPNE1	glm	-0.0806258	0.0451445	0.0741076	1	0	1	0
Disease	Atherosclerosis	Myocardial infarction (prevalent)	seq.11606.22	DNAJB6	glm	-0.003033	0.0450187	0.946285	1	0	1	0
Disease	Atherosclerosis	Myocardial infarction (prevalent)	seq.11607.15	BRD1	glm	-0.0514517	0.0474449	0.278165	1	0	1	0
Disease	Atherosclerosis	Myocardial infarction (prevalent)	seq.11608.5	MAP1LC3B	glm	0.0838852	0.0526841	0.111333	1	0	1	0
Disease	Atherosclerosis	Myocardial infarction (prevalent)	seq.11614.29	ERH	glm	0.152451	0.0450699	0.000718143	1	0	1	0
Disease	Atherosclerosis	Myocardial infarction (prevalent)	seq.11615.16	DAPP1	glm	-0.0945822	0.0435416	0.0298387	1	0	1	0
Disease	Atherosclerosis	Myocardial infarction (prevalent)	seq.11616.9	HSF1	glm	0.0669344	0.0469045	0.15357	1	0	1	0
Disease	Atherosclerosis	Myocardial infarction (prevalent)	seq.11617.1	ITGAL	glm	-0.0687948	0.0460725	0.135388	1	0	1	0
Disease	Atherosclerosis	Myocardial infarction (prevalent)	seq.11618.83	MYB	glm	-0.0366005	0.0446173	0.412033	1	0	1	0
Disease	Atherosclerosis	Myocardial infarction (prevalent)	seq.11626.7	UBE2V1	glm	-0.0240935	0.0419001	0.565276	1	0	1	0
Disease	Atherosclerosis	Myocardial infarction (prevalent)	seq.11629.36	TRAF4	glm	-0.0182063	0.0430591	0.672426	1	0	1	0
Disease	Atherosclerosis	Myocardial infarction (prevalent)	seq.11633.89	AHSA1	glm	-0.02459	0.0444385	0.580024	1	0	1	0
Disease	Atherosclerosis	Myocardial infarction (prevalent)	seq.11634.32	RGS10	glm	0.00872814	0.0447233	0.845269	1	0	1	0
Disease	Atherosclerosis	Myocardial infarction (prevalent)	seq.11636.33	TAGLN2	glm	-0.0579639	0.0460219	0.207855	1	0	1	0
Disease	Atherosclerosis	Myocardial infarction (prevalent)	seq.11638.42	B3GALT2	glm	-0.0158458	0.0433883	0.714955	1	0	1	0
Disease	Atherosclerosis	Myocardial infarction (prevalent)	seq.11643.73	DTX3L	glm	-0.080788	0.0471027	0.0863184	1	0	1	0
Disease	Atherosclerosis	Myocardial infarction (prevalent)	seq.11645.9	P4HA1	glm	-0.0146078	0.0452813	0.746997	1	0	1	0
Disease	Atherosclerosis	Myocardial infarction (prevalent)	seq.11646.4	CHST9	glm	0.0395818	0.0424664	0.351299	1	0	1	0
Disease	Atherosclerosis	Myocardial infarction (prevalent)	seq.11647.6	FZD10	glm	-0.0733574	0.0449907	0.102996	1	0	1	0
Disease	Atherosclerosis	Myocardial infarction (prevalent)	seq.11649.3	SMAP1	glm	-0.0916529	0.0478004	0.0551862	1	0	1	0
Disease	Atherosclerosis	Myocardial infarction (prevalent)	seq.11651.24	AGO1	glm	-0.0102873	0.048867	0.833265	1	0	1	0
Disease	Atherosclerosis	Myocardial infarction (prevalent)	seq.11653.69	SLC6A9	glm	0.0344253	0.0420399	0.41286	1	0	1	0
Disease	Atherosclerosis	Myocardial infarction (prevalent)	seq.11654.77	NRSN1	glm	-0.00714333	0.0452678	0.874613	1	0	1	0
Disease	Atherosclerosis	Myocardial infarction (prevalent)	seq.11656.110	EVL	glm	-0.022409	0.0467097	0.631404	1	0	1	0
Disease	Atherosclerosis	Myocardial infarction (prevalent)	seq.11657.86	SOCS7	glm	-0.0553797	0.0498454	0.266556	1	0	1	0
Disease	Atherosclerosis	Myocardial infarction (prevalent)	seq.11659.31	CLINT1	glm	-0.0452627	0.0427526	0.289731	1	0	1	0
Disease	Atherosclerosis	Myocardial infarction (prevalent)	seq.11661.11	NLRP1	glm	-0.0557208	0.0427996	0.192951	1	0	1	0
Disease	Atherosclerosis	Myocardial infarction (prevalent)	seq.11664.32	ARFGAP2	glm	0.0997912	0.0449309	0.0263514	1	0	1	0
Disease	Atherosclerosis	Myocardial infarction (prevalent)	seq.11666.72	RGS8	glm	0.0343113	0.0437616	0.433011	1	0	1	0
Disease	Atherosclerosis	Myocardial infarction (prevalent)	seq.11667.29	TNS2	glm	-0.0605315	0.0475825	0.203324	1	0	1	0
Disease	Atherosclerosis	Myocardial infarction (prevalent)	seq.11669.39	SLCO5A1	glm	0.0476837	0.0412421	0.247603	1	0	1	0
Disease	Atherosclerosis	Myocardial infarction (prevalent)	seq.11670.18	GPR101	glm	-0.0984628	0.0442921	0.0262135	1	0	1	0
Disease	Atherosclerosis	Myocardial infarction (prevalent)	seq.11671.19	BRPF1	glm	-0.107428	0.0446687	0.0161725	1	0	1	0
Disease	Atherosclerosis	Myocardial infarction (prevalent)	seq.11672.17	KIF16B	glm	-0.0527983	0.0444371	0.234772	1	0	1	0
Disease	Atherosclerosis	Myocardial infarction (prevalent)	seq.11677.17	ZDHHC14	glm	-0.0710324	0.0437874	0.104758	1	0	1	0
Disease	Atherosclerosis	Myocardial infarction (prevalent)	seq.11678.105	GJD2	glm	-0.0479621	0.0438178	0.273701	1	0	1	0
Disease	Atherosclerosis	Myocardial infarction (prevalent)	seq.11681.8	AGFG1	glm	0.0635666	0.0479077	0.184556	1	0	1	0
Disease	Atherosclerosis	Myocardial infarction (prevalent)	seq.11682.7	TXNIP	glm	-0.0178813	0.0464239	0.700109	1	0	1	0
Disease	Atherosclerosis	Myocardial infarction (prevalent)	seq.11683.19	GGA3	glm	0.0538804	0.0424045	0.20386	1	0	1	0
Disease	Atherosclerosis	Myocardial infarction (prevalent)	seq.11690.47	ANAPC7	glm	0.0478621	0.0464953	0.303294	1	0	1	0
Disease	Atherosclerosis	Myocardial infarction (prevalent)	seq.11692.21	SHC4	glm	-0.0825889	0.0441789	0.0615644	1	0	1	0
Disease	Atherosclerosis	Myocardial infarction (prevalent)	seq.11696.7	CRABP2	glm	-0.00695983	0.0493186	0.887775	1	0	1	0
Disease	Atherosclerosis	Myocardial infarction (prevalent)	seq.11699.16	PTP4A2	glm	0.0876198	0.0458508	0.0560076	1	0	1	0
Disease	Atherosclerosis	Myocardial infarction (prevalent)	seq.11708.2	LCN1	glm	-0.0912885	0.0460935	0.0476464	1	0	1	0
Disease	Atherosclerosis	Myocardial infarction (prevalent)	seq.11709.29	CPT1B	glm	-0.035068	0.0441145	0.426653	1	0	1	0
Disease	Atherosclerosis	Myocardial infarction (prevalent)	seq.11712.207	UNC45A	glm	0.0375164	0.0435632	0.389131	1	0	1	0
Disease	Atherosclerosis	Myocardial infarction (prevalent)	seq.11715.1	POU2F1	glm	0.0946811	0.0417816	0.0234453	1	0	1	0
Disease	Atherosclerosis	Myocardial infarction (prevalent)	seq.11716.28	LRIT2	glm	-0.104055	0.044784	0.0201532	1	0	1	0
Disease	Atherosclerosis	Myocardial infarction (prevalent)	seq.11814.29	MET	glm	-0.119605	0.0434261	0.00588311	1	0	1	0
Disease	Atherosclerosis	Myocardial infarction (prevalent)	seq.11816.84	JAK2	glm	0.0285351	0.050793	0.574258	1	0	1	0
Disease	Atherosclerosis	Myocardial infarction (prevalent)	seq.11817.1	RPS6KB1	glm	0.0480004	0.0443111	0.278693	1	0	1	0
Disease	Atherosclerosis	Myocardial infarction (prevalent)	seq.11825.27	PPARGC1A	glm	-0.0502933	0.0452792	0.266681	1	0	1	0
Disease	Atherosclerosis	Myocardial infarction (prevalent)	seq.11827.7	RORC	glm	7.63896897177053e-05	0.042843	0.998577	1	0	1	0
Disease	Atherosclerosis	Myocardial infarction (prevalent)	seq.11830.48	PTPN11	glm	0.0970243	0.045789	0.0340952	1	0	1	0
Disease	Atherosclerosis	Myocardial infarction (prevalent)	seq.11833.83	FXN	glm	-0.125314	0.0503743	0.0128586	1	0	1	0
Disease	Atherosclerosis	Myocardial infarction (prevalent)	seq.11836.144	DDR1	glm	0.0225233	0.045398	0.619803	1	0	1	0
Disease	Atherosclerosis	Myocardial infarction (prevalent)	seq.11837.7	TNFRSF18	glm	-0.0340257	0.0443219	0.442668	1	0	1	0
Disease	Atherosclerosis	Myocardial infarction (prevalent)	seq.11838.130	PIEZO1	glm	-0.0110003	0.042092	0.793831	1	0	1	0
Disease	Atherosclerosis	Myocardial infarction (prevalent)	seq.11851.21	TREM2	glm	0.0785211	0.0439795	0.0741961	1	0	1	0
Disease	Atherosclerosis	Myocardial infarction (prevalent)	seq.11872.9	PCDHGB1	glm	-0.0859119	0.0439552	0.0506383	1	0	1	0
Disease	Atherosclerosis	Myocardial infarction (prevalent)	seq.11910.27	DLX4	glm	0.038365	0.0426116	0.367939	1	0	1	0
Disease	Atherosclerosis	Myocardial infarction (prevalent)	seq.11911.13	LRRC4B	glm	0.0075592	0.0451036	0.866901	1	0	1	0
Disease	Atherosclerosis	Myocardial infarction (prevalent)	seq.11926.23	AAGAB	glm	0.0198826	0.0426156	0.640817	1	0	1	0
Disease	Atherosclerosis	Myocardial infarction (prevalent)	seq.11934.9	INTS3	glm	-0.0473813	0.0439487	0.280987	1	0	1	0
Disease	Atherosclerosis	Myocardial infarction (prevalent)	seq.11949.25	EGF	glm	-0.0530519	0.0444897	0.233083	1	0	1	0
Disease	Atherosclerosis	Myocardial infarction (prevalent)	seq.11952.1	IGDCC3	glm	0.0299454	0.0476568	0.529772	1	0	1	0
Disease	Atherosclerosis	Myocardial infarction (prevalent)	seq.11955.1	ARHGAP1	glm	0.176653	0.0485225	0.00027195	1	0	1	0
Disease	Atherosclerosis	Myocardial infarction (prevalent)	seq.11967.23	CRABP1	glm	0.00818884	0.0481544	0.864968	1	0	1	0
Disease	Atherosclerosis	Myocardial infarction (prevalent)	seq.11969.5	S100A2	glm	0.0141878	0.0461122	0.758326	1	0	1	0
Disease	Atherosclerosis	Myocardial infarction (prevalent)	seq.11988.24	PTPRH	glm	-0.0452655	0.0444638	0.308664	1	0	1	0
Disease	Atherosclerosis	Myocardial infarction (prevalent)	seq.11989.35	EMC1	glm	-0.00721996	0.0490206	0.882908	1	0	1	0
Disease	Atherosclerosis	Myocardial infarction (prevalent)	seq.12001.7	TJP1	glm	0.0569494	0.0440375	0.195941	1	0	1	0
Disease	Atherosclerosis	Myocardial infarction (prevalent)	seq.12008.3	CD7	glm	-0.0012365	0.0472289	0.979113	1	0	1	0
Disease	Atherosclerosis	Myocardial infarction (prevalent)	seq.12014.19	PTS	glm	-0.0249204	0.0638843	0.696472	1	0	1	0
Disease	Atherosclerosis	Myocardial infarction (prevalent)	seq.12016.60	CBL	glm	0.0443722	0.04535	0.327858	1	0	1	0
Disease	Atherosclerosis	Myocardial infarction (prevalent)	seq.12018.84	TPK1	glm	-0.0924769	0.0493687	0.0610424	1	0	1	0
Disease	Atherosclerosis	Myocardial infarction (prevalent)	seq.12020.39	BPGM	glm	0.0647192	0.0465102	0.164073	1	0	1	0
Disease	Atherosclerosis	Myocardial infarction (prevalent)	seq.12022.12	SMAD4	glm	-0.00690485	0.0441837	0.875816	1	0	1	0
Disease	Atherosclerosis	Myocardial infarction (prevalent)	seq.12030.82	DES	glm	0.0694059	0.0426919	0.104005	1	0	1	0
Disease	Atherosclerosis	Myocardial infarction (prevalent)	seq.12033.3	BUB1	glm	0.0572888	0.041695	0.169442	1	0	1	0
Disease	Atherosclerosis	Myocardial infarction (prevalent)	seq.12034.28	CAP1	glm	0.000507961	0.0433858	0.990659	1	0	1	0
Disease	Atherosclerosis	Myocardial infarction (prevalent)	seq.12041.33	HSPA1L	glm	-0.022282	0.0454117	0.623662	1	0	1	0
Disease	Atherosclerosis	Myocardial infarction (prevalent)	seq.12046.51	TARDBP	glm	-0.0398056	0.0456196	0.382906	1	0	1	0
Disease	Atherosclerosis	Myocardial infarction (prevalent)	seq.12077.32	MSTN	glm	-0.0616348	0.0445126	0.166157	1	0	1	0
Disease	Atherosclerosis	Myocardial infarction (prevalent)	seq.12329.21	RPS6KA1	glm	-0.0170662	0.0439088	0.697517	1	0	1	0
Disease	Atherosclerosis	Myocardial infarction (prevalent)	seq.12332.7	EEF2K	glm	-0.0274645	0.0440263	0.532745	1	0	1	0
Disease	Atherosclerosis	Myocardial infarction (prevalent)	seq.12333.87	RPIA	glm	0.00621227	0.0433348	0.88601	1	0	1	0
Disease	Atherosclerosis	Myocardial infarction (prevalent)	seq.12334.25	SHMT1	glm	0.14316	0.0423074	0.000714908	1	0	1	0
Disease	Atherosclerosis	Myocardial infarction (prevalent)	seq.12338.27	EGFLAM	glm	0.0741112	0.0448449	0.0984104	1	0	1	0
Disease	Atherosclerosis	Myocardial infarction (prevalent)	seq.12340.17	AARS1	glm	0.0617563	0.0424611	0.145829	1	0	1	0
Disease	Atherosclerosis	Myocardial infarction (prevalent)	seq.12341.8	DUSP6	glm	-0.022365	0.0488432	0.647028	1	0	1	0
Disease	Atherosclerosis	Myocardial infarction (prevalent)	seq.12343.14	ACAP2	glm	-0.103163	0.0511682	0.0437831	1	0	1	0
Disease	Atherosclerosis	Myocardial infarction (prevalent)	seq.12345.4	ANAPC10	glm	-0.0578852	0.0491751	0.239146	1	0	1	0
Disease	Atherosclerosis	Myocardial infarction (prevalent)	seq.12347.29	CCM2	glm	-0.0415237	0.0456938	0.363489	1	0	1	0
Disease	Atherosclerosis	Myocardial infarction (prevalent)	seq.12348.46	SARS2	glm	-0.0565974	0.050205	0.259605	1	0	1	0
Disease	Atherosclerosis	Myocardial infarction (prevalent)	seq.12350.86	ETS2	glm	0.0311962	0.0476703	0.512844	1	0	1	0
Disease	Atherosclerosis	Myocardial infarction (prevalent)	seq.12351.25	STAT1	glm	0.146175	0.0445364	0.00103017	1	0	1	0
Disease	Atherosclerosis	Myocardial infarction (prevalent)	seq.12352.70	ARRDC3	glm	-0.0306849	0.0450516	0.495805	1	0	1	0
Disease	Atherosclerosis	Myocardial infarction (prevalent)	seq.12355.223	MRRF	glm	-0.106089	0.0465965	0.0228001	1	0	1	0
Disease	Atherosclerosis	Myocardial infarction (prevalent)	seq.12356.65	SRI	glm	0.138894	0.0463604	0.00273579	1	0	1	0
Disease	Atherosclerosis	Myocardial infarction (prevalent)	seq.12357.41	SNAP29	glm	0.0238307	0.044073	0.588708	1	0	1	0
Disease	Atherosclerosis	Myocardial infarction (prevalent)	seq.12358.6	IGBP1	glm	0.0958493	0.0465316	0.0394104	1	0	1	0
Disease	Atherosclerosis	Myocardial infarction (prevalent)	seq.12361.102	RRAS2	glm	-0.0222436	0.0451813	0.622494	1	0	1	0
Disease	Atherosclerosis	Myocardial infarction (prevalent)	seq.12363.70	TRIB2	glm	-0.106347	0.0456712	0.0198838	1	0	1	0
Disease	Atherosclerosis	Myocardial infarction (prevalent)	seq.12365.108	RUVBL1	glm	0.0980455	0.047893	0.0406406	1	0	1	0
Disease	Atherosclerosis	Myocardial infarction (prevalent)	seq.12366.16	CRYGD	glm	0.0410195	0.0480801	0.393576	1	0	1	0
Disease	Atherosclerosis	Myocardial infarction (prevalent)	seq.12367.52	MACO1	glm	0.0424874	0.0419003	0.310577	1	0	1	0
Disease	Atherosclerosis	Myocardial infarction (prevalent)	seq.12368.18	KAT2B	glm	0.019879	0.0431542	0.64505	1	0	1	0
Disease	Atherosclerosis	Myocardial infarction (prevalent)	seq.12370.30	APOF	glm	0.0191165	0.0476999	0.688592	1	0	1	0
Disease	Atherosclerosis	Myocardial infarction (prevalent)	seq.12372.50	TPM3	glm	-0.0170036	0.0434331	0.695436	1	0	1	0
Disease	Atherosclerosis	Myocardial infarction (prevalent)	seq.12373.73	TRA2B	glm	0.21828	0.0480885	5.64833998916454e-06	0.0411651	1	1	0
Disease	Atherosclerosis	Myocardial infarction (prevalent)	seq.12374.8	PAFAH1B3	glm	0.00423299	0.0453351	0.925609	1	0	1	0
Disease	Atherosclerosis	Myocardial infarction (prevalent)	seq.12376.85	CDKN2D	glm	-0.0865065	0.0432394	0.0454312	1	0	1	0
Disease	Atherosclerosis	Myocardial infarction (prevalent)	seq.12378.71	TAPBP	glm	-0.00962515	0.0437328	0.825801	1	0	1	0
Disease	Atherosclerosis	Myocardial infarction (prevalent)	seq.12381.26	CBR1	glm	0.109195	0.047786	0.0223076	1	0	1	0
Disease	Atherosclerosis	Myocardial infarction (prevalent)	seq.12382.2	DDX58	glm	0.0100207	0.0429763	0.815632	1	0	1	0
Disease	Atherosclerosis	Myocardial infarction (prevalent)	seq.12384.92	COPS7B	glm	-0.0802923	0.0432863	0.0636086	1	0	1	0
Disease	Atherosclerosis	Myocardial infarction (prevalent)	seq.12385.4	CAPN3	glm	-0.00354947	0.044101	0.935851	1	0	1	0
Disease	Atherosclerosis	Myocardial infarction (prevalent)	seq.12386.11	RNPEP	glm	0.0948758	0.0437017	0.0299323	1	0	1	0
Disease	Atherosclerosis	Myocardial infarction (prevalent)	seq.12387.7	PDLIM4	glm	-0.0234222	0.0460857	0.611291	1	0	1	0
Disease	Atherosclerosis	Myocardial infarction (prevalent)	seq.12389.4	ORC6	glm	-0.00276688	0.0452502	0.951243	1	0	1	0
Disease	Atherosclerosis	Myocardial infarction (prevalent)	seq.12391.27	PDZD7	glm	-0.119983	0.0470046	0.0106926	1	0	1	0
Disease	Atherosclerosis	Myocardial infarction (prevalent)	seq.12392.30	ARL1	glm	-0.151392	0.0442818	0.000628925	1	0	1	0
Disease	Atherosclerosis	Myocardial infarction (prevalent)	seq.12394.53	C16orf54	glm	0.00451371	0.0425241	0.915467	1	0	1	0
Disease	Atherosclerosis	Myocardial infarction (prevalent)	seq.12395.86	DARS2	glm	0.0686685	0.0427755	0.108422	1	0	1	0
Disease	Atherosclerosis	Myocardial infarction (prevalent)	seq.12396.19	HIBCH	glm	0.154021	0.0431434	0.000357021	1	0	1	0
Disease	Atherosclerosis	Myocardial infarction (prevalent)	seq.12398.15	PAX4	glm	-0.00644189	0.042044	0.878227	1	0	1	0
Disease	Atherosclerosis	Myocardial infarction (prevalent)	seq.12399.194	CCDC50	glm	-0.0220025	0.0417702	0.598367	1	0	1	0
Disease	Atherosclerosis	Myocardial infarction (prevalent)	seq.12400.25	UBE2T	glm	-0.0206281	0.0467978	0.659364	1	0	1	0
Disease	Atherosclerosis	Myocardial infarction (prevalent)	seq.12401.3	STAMBPL1	glm	-0.0270749	0.0504599	0.59157	1	0	1	0
Disease	Atherosclerosis	Myocardial infarction (prevalent)	seq.12403.30	RAB39B	glm	-0.0587107	0.0460269	0.202106	1	0	1	0
Disease	Atherosclerosis	Myocardial infarction (prevalent)	seq.12406.119	DIRAS3	glm	-0.0943362	0.0463404	0.0417782	1	0	1	0
Disease	Atherosclerosis	Myocardial infarction (prevalent)	seq.12408.333	RAB22A	glm	-0.0148421	0.0429813	0.729857	1	0	1	0
Disease	Atherosclerosis	Myocardial infarction (prevalent)	seq.12409.90	RAB7B	glm	-0.0370368	0.0432677	0.392003	1	0	1	0
Disease	Atherosclerosis	Myocardial infarction (prevalent)	seq.12411.60	MAX	glm	0.0548191	0.0455614	0.228902	1	0	1	0
Disease	Atherosclerosis	Myocardial infarction (prevalent)	seq.12414.31	YWHAB	glm	-0.0443375	0.0430208	0.302725	1	0	1	0
Disease	Atherosclerosis	Myocardial infarction (prevalent)	seq.12415.122	EDF1	glm	-0.0507645	0.0520787	0.329677	1	0	1	0
Disease	Atherosclerosis	Myocardial infarction (prevalent)	seq.12417.46	TPRKB	glm	-0.0817587	0.0439896	0.0630854	1	0	1	0
Disease	Atherosclerosis	Myocardial infarction (prevalent)	seq.12420.10	GPD1L	glm	-0.0100174	0.0446484	0.822475	1	0	1	0
Disease	Atherosclerosis	Myocardial infarction (prevalent)	seq.12422.143	ALOX15B	glm	0.0688277	0.0437028	0.115279	1	0	1	0
Disease	Atherosclerosis	Myocardial infarction (prevalent)	seq.12423.38	A1CF	glm	-0.0507041	0.0441584	0.250873	1	0	1	0
Disease	Atherosclerosis	Myocardial infarction (prevalent)	seq.12424.107	THYN1	glm	-0.0292745	0.0430654	0.496652	1	0	1	0
Disease	Atherosclerosis	Myocardial infarction (prevalent)	seq.12425.104	ARF6	glm	0.0218205	0.0482952	0.651403	1	0	1	0
Disease	Atherosclerosis	Myocardial infarction (prevalent)	seq.12426.19	MOB1A	glm	-0.0553513	0.0488847	0.257515	1	0	1	0
Disease	Atherosclerosis	Myocardial infarction (prevalent)	seq.12427.8	CDC25B	glm	-0.134967	0.0479848	0.00491266	1	0	1	0
Disease	Atherosclerosis	Myocardial infarction (prevalent)	seq.12428.2	LYPLAL1	glm	0.0209341	0.0465192	0.652703	1	0	1	0
Disease	Atherosclerosis	Myocardial infarction (prevalent)	seq.12430.78	PAIP1	glm	-0.0796777	0.0476101	0.09422	1	0	1	0
Disease	Atherosclerosis	Myocardial infarction (prevalent)	seq.12431.13	PELO	glm	-0.0641605	0.0453833	0.157436	1	0	1	0
Disease	Atherosclerosis	Myocardial infarction (prevalent)	seq.12432.23	CACYBP	glm	0.0277901	0.0442843	0.530305	1	0	1	0
Disease	Atherosclerosis	Myocardial infarction (prevalent)	seq.12433.8	ARL11	glm	-0.0720018	0.0436422	0.0989797	1	0	1	0
Disease	Atherosclerosis	Myocardial infarction (prevalent)	seq.12434.25	IST1	glm	-0.00687436	0.0432379	0.873677	1	0	1	0
Disease	Atherosclerosis	Myocardial infarction (prevalent)	seq.12436.84	GSTO1	glm	-0.00224173	0.0431928	0.958608	1	0	1	0
Disease	Atherosclerosis	Myocardial infarction (prevalent)	seq.12437.18	ULK3	glm	-0.0377993	0.049304	0.443285	1	0	1	0
Disease	Atherosclerosis	Myocardial infarction (prevalent)	seq.12438.127	MPG	glm	0.0143401	0.042615	0.736491	1	0	1	0
Disease	Atherosclerosis	Myocardial infarction (prevalent)	seq.12439.67	IRF9	glm	-0.00234562	0.0503244	0.962824	1	0	1	0
Disease	Atherosclerosis	Myocardial infarction (prevalent)	seq.12442.4	RHOD	glm	0.014125	0.0437723	0.746928	1	0	1	0
Disease	Atherosclerosis	Myocardial infarction (prevalent)	seq.12444.39	NR5A2	glm	-0.0796229	0.0435696	0.0676268	1	0	1	0
Disease	Atherosclerosis	Myocardial infarction (prevalent)	seq.12445.50	ANKRD27	glm	-0.0205183	0.0509373	0.687085	1	0	1	0
Disease	Atherosclerosis	Myocardial infarction (prevalent)	seq.12446.49	GSTA1	glm	0.198704	0.0429641	3.74781757467046e-06	0.0273141	1	0.682852	0
Disease	Atherosclerosis	Myocardial infarction (prevalent)	seq.12448.246	NMT1	glm	0.0822789	0.0438643	0.0606886	1	0	1	0
Disease	Atherosclerosis	Myocardial infarction (prevalent)	seq.12449.16	PPIH	glm	0.0792519	0.0446046	0.0756068	1	0	1	0
Disease	Atherosclerosis	Myocardial infarction (prevalent)	seq.12450.42	PMVK	glm	-0.0582356	0.0430393	0.17603	1	0	1	0
Disease	Atherosclerosis	Myocardial infarction (prevalent)	seq.12451.62	BACH1	glm	-0.0325328	0.0426594	0.445692	1	0	1	0
Disease	Atherosclerosis	Myocardial infarction (prevalent)	seq.12452.32	KMT5C	glm	0.0243428	0.0467768	0.602783	1	0	1	0
Disease	Atherosclerosis	Myocardial infarction (prevalent)	seq.12453.161	NXF1	glm	0.0393083	0.0430447	0.361139	1	0	1	0
Disease	Atherosclerosis	Myocardial infarction (prevalent)	seq.12454.105	NTMT1	glm	-0.0539982	0.0460444	0.2409	1	0	1	0
Disease	Atherosclerosis	Myocardial infarction (prevalent)	seq.12455.48	MYNN	glm	0.0040265	0.0469711	0.931687	1	0	1	0
Disease	Atherosclerosis	Myocardial infarction (prevalent)	seq.12456.5	PFKFB3	glm	0.0611144	0.0433217	0.15833	1	0	1	0
Disease	Atherosclerosis	Myocardial infarction (prevalent)	seq.12457.10	ADI1	glm	-0.0838566	0.0439538	0.0564126	1	0	1	0
Disease	Atherosclerosis	Myocardial infarction (prevalent)	seq.12458.79	CHP1	glm	0.0042142	0.0451264	0.925597	1	0	1	0
Disease	Atherosclerosis	Myocardial infarction (prevalent)	seq.12459.13	PLEKHA1	glm	0.0116361	0.043598	0.789549	1	0	1	0
Disease	Atherosclerosis	Myocardial infarction (prevalent)	seq.12460.18	PSMA7	glm	0.119636	0.0430605	0.00546396	1	0	1	0
Disease	Atherosclerosis	Myocardial infarction (prevalent)	seq.12461.8	SIRT5	glm	-0.140015	0.0497155	0.00485758	1	0	1	0
Disease	Atherosclerosis	Myocardial infarction (prevalent)	seq.12462.20	SETMAR	glm	-0.0215344	0.0422453	0.610228	1	0	1	0
Disease	Atherosclerosis	Myocardial infarction (prevalent)	seq.12463.7	KLHL13	glm	-0.136219	0.0458122	0.00294489	1	0	1	0
Disease	Atherosclerosis	Myocardial infarction (prevalent)	seq.12466.7	HNRNPA1	glm	0.0951129	0.0440146	0.0307	1	0	1	0
Disease	Atherosclerosis	Myocardial infarction (prevalent)	seq.12469.19	MAPRE1	glm	-0.0618592	0.0423657	0.144256	1	0	1	0
Disease	Atherosclerosis	Myocardial infarction (prevalent)	seq.12471.47	STAU1	glm	0.0785124	0.045315	0.0831682	1	0	1	0
Disease	Atherosclerosis	Myocardial infarction (prevalent)	seq.12473.48	KCTD5	glm	0.00852405	0.0442099	0.847109	1	0	1	0
Disease	Atherosclerosis	Myocardial infarction (prevalent)	seq.12475.48	CLIC5	glm	0.101207	0.0455954	0.0264412	1	0	1	0
Disease	Atherosclerosis	Myocardial infarction (prevalent)	seq.12476.50	TIGAR	glm	-0.0896942	0.0439527	0.0412809	1	0	1	0
Disease	Atherosclerosis	Myocardial infarction (prevalent)	seq.12477.42	TSN	glm	0.00354641	0.0428132	0.933983	1	0	1	0
Disease	Atherosclerosis	Myocardial infarction (prevalent)	seq.12478.15	RPL30	glm	0.217262	0.0453452	1.65710693529666e-06	0.012077	1	0.301925	0
Disease	Atherosclerosis	Myocardial infarction (prevalent)	seq.12479.50	PRKAR1B	glm	0.0281749	0.04437	0.52543	1	0	1	0
Disease	Atherosclerosis	Myocardial infarction (prevalent)	seq.12480.9	OTUD5	glm	-0.0377902	0.0471562	0.422909	1	0	1	0
Disease	Atherosclerosis	Myocardial infarction (prevalent)	seq.12482.5	BPTF	glm	0.0106889	0.0432616	0.804849	1	0	1	0
Disease	Atherosclerosis	Myocardial infarction (prevalent)	seq.12483.62	RORB	glm	-0.0833518	0.0445639	0.0614298	1	0	1	0
Disease	Atherosclerosis	Myocardial infarction (prevalent)	seq.12484.67	PITPNB	glm	-0.0143356	0.0455418	0.75293	1	0	1	0
Disease	Atherosclerosis	Myocardial infarction (prevalent)	seq.12486.8	GLRX2	glm	0.0488481	0.0476037	0.304826	1	0	1	0
Disease	Atherosclerosis	Myocardial infarction (prevalent)	seq.12488.9	MCTS1	glm	0.059935	0.0444844	0.177875	1	0	1	0
Disease	Atherosclerosis	Myocardial infarction (prevalent)	seq.12490.92	LAMTOR3	glm	-0.0767929	0.0477798	0.108005	1	0	1	0
Disease	Atherosclerosis	Myocardial infarction (prevalent)	seq.12491.23	CLIC4	glm	-0.00666378	0.0475169	0.88847	1	0	1	0
Disease	Atherosclerosis	Myocardial infarction (prevalent)	seq.12493.42	OTUB2	glm	-0.131473	0.0435939	0.00256247	1	0	1	0
Disease	Atherosclerosis	Myocardial infarction (prevalent)	seq.12494.99	GABARAPL2	glm	-0.0095841	0.0479744	0.841656	1	0	1	0
Disease	Atherosclerosis	Myocardial infarction (prevalent)	seq.12497.29	NUDT16L1	glm	-0.0254498	0.0457938	0.578384	1	0	1	0
Disease	Atherosclerosis	Myocardial infarction (prevalent)	seq.12498.12	TAX1BP3	glm	0.104386	0.0499392	0.0365941	1	0	1	0
Disease	Atherosclerosis	Myocardial infarction (prevalent)	seq.12499.108	SH3GL2	glm	0.0895312	0.0446061	0.0447336	1	0	1	0
Disease	Atherosclerosis	Myocardial infarction (prevalent)	seq.12500.88	UBA2	glm	-0.104319	0.0470696	0.0266727	1	0	1	0
Disease	Atherosclerosis	Myocardial infarction (prevalent)	seq.12501.10	TBCA	glm	-0.0838638	0.0459025	0.0676999	1	0	1	0
Disease	Atherosclerosis	Myocardial infarction (prevalent)	seq.12503.5	GPR68	glm	-0.078047	0.046523	0.093425	1	0	1	0
Disease	Atherosclerosis	Myocardial infarction (prevalent)	seq.12504.26	LMOD1	glm	0.070112	0.0402084	0.0812088	1	0	1	0
Disease	Atherosclerosis	Myocardial infarction (prevalent)	seq.12507.16	ITPKC	glm	-0.0604022	0.0483764	0.211815	1	0	1	0
Disease	Atherosclerosis	Myocardial infarction (prevalent)	seq.12508.9	CHMP3	glm	0.018246	0.0504159	0.71742	1	0	1	0
Disease	Atherosclerosis	Myocardial infarction (prevalent)	seq.12509.115	COMMD1	glm	0.0301988	0.0429328	0.481809	1	0	1	0
Disease	Atherosclerosis	Myocardial infarction (prevalent)	seq.12510.3	STAP1	glm	0.186922	0.0497992	0.000174369	1	0	1	0
Disease	Atherosclerosis	Myocardial infarction (prevalent)	seq.12511.83	SLC41A2	glm	-0.0756873	0.0453286	0.0949698	1	0	1	0
Disease	Atherosclerosis	Myocardial infarction (prevalent)	seq.12513.8	GLTP	glm	-0.0963736	0.0482949	0.0459859	1	0	1	0
Disease	Atherosclerosis	Myocardial infarction (prevalent)	seq.12514.16	METTL1	glm	-0.108971	0.0460896	0.018063	1	0	1	0
Disease	Atherosclerosis	Myocardial infarction (prevalent)	seq.12515.45	UCK2	glm	-0.132685	0.046694	0.00448893	1	0	1	0
Disease	Atherosclerosis	Myocardial infarction (prevalent)	seq.12516.13	TEAD4	glm	0.069874	0.0481967	0.147123	1	0	1	0
Disease	Atherosclerosis	Myocardial infarction (prevalent)	seq.12517.52	PDCD5	glm	0.141855	0.0555137	0.010609	1	0	1	0
Disease	Atherosclerosis	Myocardial infarction (prevalent)	seq.12518.289	PBRM1	glm	0.0461574	0.0407952	0.257868	1	0	1	0
Disease	Atherosclerosis	Myocardial infarction (prevalent)	seq.12521.3	CDKN2C	glm	-0.0100613	0.0495845	0.839204	1	0	1	0
Disease	Atherosclerosis	Myocardial infarction (prevalent)	seq.12522.6	RAD23B	glm	0.0542758	0.048913	0.267154	1	0	1	0
Disease	Atherosclerosis	Myocardial infarction (prevalent)	seq.12524.18	SAT2	glm	0.00759205	0.0445172	0.864584	1	0	1	0
Disease	Atherosclerosis	Myocardial infarction (prevalent)	seq.12527.50	THRA	glm	-0.0664982	0.0465905	0.153496	1	0	1	0
Disease	Atherosclerosis	Myocardial infarction (prevalent)	seq.12528.40	WRNIP1	glm	-0.0308594	0.0456522	0.499062	1	0	1	0
Disease	Atherosclerosis	Myocardial infarction (prevalent)	seq.12529.32	FKBP6	glm	-0.0640708	0.0424282	0.131018	1	0	1	0
Disease	Atherosclerosis	Myocardial infarction (prevalent)	seq.12530.14	CKS1B	glm	-0.127447	0.0470004	0.0066958	1	0	1	0
Disease	Atherosclerosis	Myocardial infarction (prevalent)	seq.12531.5	ERVV-1	glm	-0.0521548	0.0460586	0.257483	1	0	1	0
Disease	Atherosclerosis	Myocardial infarction (prevalent)	seq.12532.28	CDC34	glm	-0.147619	0.0531913	0.00551587	1	0	1	0
Disease	Atherosclerosis	Myocardial infarction (prevalent)	seq.12533.135	CYTH2	glm	-0.0290686	0.0459162	0.526681	1	0	1	0
Disease	Atherosclerosis	Myocardial infarction (prevalent)	seq.12534.10	CALCOCO2	glm	-0.016664	0.0489894	0.73374	1	0	1	0
Disease	Atherosclerosis	Myocardial infarction (prevalent)	seq.12535.2	XRCC1	glm	0.0107907	0.0446565	0.809061	1	0	1	0
Disease	Atherosclerosis	Myocardial infarction (prevalent)	seq.12536.46	MTMR6	glm	0.0268634	0.0432288	0.534321	1	0	1	0
Disease	Atherosclerosis	Myocardial infarction (prevalent)	seq.12537.88	PURA	glm	0.00862876	0.0479548	0.857203	1	0	1	0
Disease	Atherosclerosis	Myocardial infarction (prevalent)	seq.12538.19	RGS7	glm	-0.105483	0.0447691	0.0184648	1	0	1	0
Disease	Atherosclerosis	Myocardial infarction (prevalent)	seq.12540.25	RHOG	glm	-0.110172	0.0434049	0.0111413	1	0	1	0
Disease	Atherosclerosis	Myocardial infarction (prevalent)	seq.12543.76	ZNF560	glm	0.0261639	0.0413927	0.527329	1	0	1	0
Disease	Atherosclerosis	Myocardial infarction (prevalent)	seq.12546.1	SMTN	glm	0.00531851	0.0448338	0.905571	1	0	1	0
Disease	Atherosclerosis	Myocardial infarction (prevalent)	seq.12548.75	RRAGC	glm	0.0515974	0.0416479	0.215384	1	0	1	0
Disease	Atherosclerosis	Myocardial infarction (prevalent)	seq.12549.33	HPGDS	glm	-0.0262552	0.044091	0.551524	1	0	1	0
Disease	Atherosclerosis	Myocardial infarction (prevalent)	seq.12551.3	ITCH	glm	-0.0895992	0.0430924	0.0375957	1	0	1	0
Disease	Atherosclerosis	Myocardial infarction (prevalent)	seq.12553.5	VRK1	glm	0.000648581	0.0437548	0.988173	1	0	1	0
Disease	Atherosclerosis	Myocardial infarction (prevalent)	seq.12554.10	RAD51D	glm	-0.0606675	0.0472454	0.19911	1	0	1	0
Disease	Atherosclerosis	Myocardial infarction (prevalent)	seq.12556.7	UBE2C	glm	-0.0194467	0.0427967	0.649544	1	0	1	0
Disease	Atherosclerosis	Myocardial infarction (prevalent)	seq.12557.18	NOVA1	glm	-0.0896988	0.0432219	0.037958	1	0	1	0
Disease	Atherosclerosis	Myocardial infarction (prevalent)	seq.12558.3	UBASH3B	glm	-0.0835936	0.0431174	0.0525326	1	0	1	0
Disease	Atherosclerosis	Myocardial infarction (prevalent)	seq.12560.9	NT5C	glm	0.0380075	0.0463337	0.412046	1	0	1	0
Disease	Atherosclerosis	Myocardial infarction (prevalent)	seq.12562.1	PKN1	glm	-0.10791	0.0438025	0.013757	1	0	1	0
Disease	Atherosclerosis	Myocardial infarction (prevalent)	seq.12563.2	TNFAIP8	glm	-0.0444672	0.0430799	0.301977	1	0	1	0
Disease	Atherosclerosis	Myocardial infarction (prevalent)	seq.12564.9	NIP7	glm	-0.0180416	0.042423	0.670635	1	0	1	0
Disease	Atherosclerosis	Myocardial infarction (prevalent)	seq.12568.14	KEAP1	glm	-0.0535759	0.0429528	0.21228	1	0	1	0
Disease	Atherosclerosis	Myocardial infarction (prevalent)	seq.12569.25	CCT5	glm	0.0459519	0.0436781	0.292772	1	0	1	0
Disease	Atherosclerosis	Myocardial infarction (prevalent)	seq.12571.14	ARL3	glm	0.0726818	0.04516	0.107523	1	0	1	0
Disease	Atherosclerosis	Myocardial infarction (prevalent)	seq.12572.236	EFS	glm	-0.0437437	0.0446388	0.327112	1	0	1	0
Disease	Atherosclerosis	Myocardial infarction (prevalent)	seq.12573.80	TRIM3	glm	-0.0320671	0.0448659	0.474774	1	0	1	0
Disease	Atherosclerosis	Myocardial infarction (prevalent)	seq.12574.36	EDN2	glm	-0.00295863	0.0481921	0.951047	1	0	1	0
Disease	Atherosclerosis	Myocardial infarction (prevalent)	seq.12575.30	MTHFD1	glm	0.106121	0.0441375	0.0162023	1	0	1	0
Disease	Atherosclerosis	Myocardial infarction (prevalent)	seq.12576.21	MAGEA3	glm	-0.147458	0.0490632	0.00265181	1	0	1	0
Disease	Atherosclerosis	Myocardial infarction (prevalent)	seq.12577.100	FEN1	glm	-0.133774	0.0491864	0.00653348	1	0	1	0
Disease	Atherosclerosis	Myocardial infarction (prevalent)	seq.12578.13	ARF3	glm	-0.0240577	0.0420405	0.567152	1	0	1	0
Disease	Atherosclerosis	Myocardial infarction (prevalent)	seq.12580.7	PSMB5	glm	-0.0250786	0.0457317	0.583427	1	0	1	0
Disease	Atherosclerosis	Myocardial infarction (prevalent)	seq.12581.39	IMPA2	glm	-0.0880806	0.0439977	0.0452914	1	0	1	0
Disease	Atherosclerosis	Myocardial infarction (prevalent)	seq.12583.77	ARAF	glm	-0.0700581	0.044312	0.113873	1	0	1	0
Disease	Atherosclerosis	Myocardial infarction (prevalent)	seq.12585.39	ERCC1	glm	-0.0581154	0.0453981	0.2005	1	0	1	0
Disease	Atherosclerosis	Myocardial infarction (prevalent)	seq.12587.65	ARL2	glm	-0.0672025	0.0450005	0.13534	1	0	1	0
Disease	Atherosclerosis	Myocardial infarction (prevalent)	seq.12591.27	OPHN1	glm	-0.0771374	0.0428804	0.0720353	1	0	1	0
Disease	Atherosclerosis	Myocardial infarction (prevalent)	seq.12593.33	PDRG1	glm	0.00417623	0.0424387	0.92161	1	0	1	0
Disease	Atherosclerosis	Myocardial infarction (prevalent)	seq.12594.5	GCA	glm	0.0588403	0.0437261	0.178414	1	0	1	0
Disease	Atherosclerosis	Myocardial infarction (prevalent)	seq.12595.11	TMOD1	glm	0.0147231	0.0431861	0.733163	1	0	1	0
Disease	Atherosclerosis	Myocardial infarction (prevalent)	seq.12597.68	ATG5	glm	-0.069012	0.0430441	0.108872	1	0	1	0
Disease	Atherosclerosis	Myocardial infarction (prevalent)	seq.12599.10	FERMT3	glm	0.0520066	0.0475788	0.274367	1	0	1	0
Disease	Atherosclerosis	Myocardial infarction (prevalent)	seq.12603.87	PABPC4	glm	0.0764116	0.0442537	0.0842265	1	0	1	0
Disease	Atherosclerosis	Myocardial infarction (prevalent)	seq.12604.16	SCMH1	glm	-0.0458974	0.0437453	0.294087	1	0	1	0
Disease	Atherosclerosis	Myocardial infarction (prevalent)	seq.12605.1	EXOSC3	glm	-0.0834073	0.0434722	0.0550308	1	0	1	0
Disease	Atherosclerosis	Myocardial infarction (prevalent)	seq.12612.37	PSMB1	glm	0.0921713	0.0498929	0.0646917	1	0	1	0
Disease	Atherosclerosis	Myocardial infarction (prevalent)	seq.12616.45	NRBP1	glm	-0.162489	0.0445941	0.000268715	1	0	1	0
Disease	Atherosclerosis	Myocardial infarction (prevalent)	seq.12617.2	STK24	glm	-0.00769484	0.0435895	0.859878	1	0	1	0
Disease	Atherosclerosis	Myocardial infarction (prevalent)	seq.12618.50	AKR1C1	glm	-0.0972982	0.0448632	0.0300998	1	0	1	0
Disease	Atherosclerosis	Myocardial infarction (prevalent)	seq.12619.14	PPM1A	glm	0.00495963	0.0458609	0.91388	1	0	1	0
Disease	Atherosclerosis	Myocardial infarction (prevalent)	seq.12620.3	SEPTIN11	glm	0.0299982	0.053492	0.574935	1	0	1	0
Disease	Atherosclerosis	Myocardial infarction (prevalent)	seq.12621.55	PPP2R1A	glm	0.0285409	0.0461296	0.536107	1	0	1	0
Disease	Atherosclerosis	Myocardial infarction (prevalent)	seq.12622.96	ASH1L	glm	0.0318034	0.042002	0.448936	1	0	1	0
Disease	Atherosclerosis	Myocardial infarction (prevalent)	seq.12623.84	JARID2	glm	-0.131452	0.0498787	0.00840316	1	0	1	0
Disease	Atherosclerosis	Myocardial infarction (prevalent)	seq.12625.138	KLHL7	glm	-0.00127596	0.0435937	0.97665	1	0	1	0
Disease	Atherosclerosis	Myocardial infarction (prevalent)	seq.12626.6	SENP7	glm	-0.0496522	0.0495423	0.316239	1	0	1	0
Disease	Atherosclerosis	Myocardial infarction (prevalent)	seq.12627.97	ATG7	glm	-0.0934414	0.0454432	0.0397609	1	0	1	0
Disease	Atherosclerosis	Myocardial infarction (prevalent)	seq.12628.31	LANCL2	glm	0.112955	0.0457023	0.013453	1	0	1	0
Disease	Atherosclerosis	Myocardial infarction (prevalent)	seq.12630.8	ARFIP2	glm	-0.0335476	0.0424052	0.428874	1	0	1	0
Disease	Atherosclerosis	Myocardial infarction (prevalent)	seq.12632.14	NAT1	glm	-0.0845818	0.0448023	0.0590409	1	0	1	0
Disease	Atherosclerosis	Myocardial infarction (prevalent)	seq.12633.3	PTPN9	glm	-0.062391	0.0454447	0.169784	1	0	1	0
Disease	Atherosclerosis	Myocardial infarction (prevalent)	seq.12634.79	BCAR3	glm	-0.0655583	0.0442596	0.138547	1	0	1	0
Disease	Atherosclerosis	Myocardial infarction (prevalent)	seq.12635.9	TRDMT1	glm	0.0110679	0.0441825	0.802198	1	0	1	0
Disease	Atherosclerosis	Myocardial infarction (prevalent)	seq.12636.113	SMYD2	glm	0.0267497	0.0429213	0.533137	1	0	1	0
Disease	Atherosclerosis	Myocardial infarction (prevalent)	seq.12637.7	CRAT	glm	-0.00701604	0.0430821	0.870634	1	0	1	0
Disease	Atherosclerosis	Myocardial infarction (prevalent)	seq.12641.3	INPP5B	glm	0.00234756	0.0431137	0.956576	1	0	1	0
Disease	Atherosclerosis	Myocardial infarction (prevalent)	seq.12643.4	ARRB1	glm	-0.0120479	0.0426653	0.777651	1	0	1	0
Disease	Atherosclerosis	Myocardial infarction (prevalent)	seq.12644.63	ADSS2	glm	0.00848298	0.0444107	0.848516	1	0	1	0
Disease	Atherosclerosis	Myocardial infarction (prevalent)	seq.12646.2	RPE	glm	0.0953807	0.0423861	0.024431	1	0	1	0
Disease	Atherosclerosis	Myocardial infarction (prevalent)	seq.12647.52	SETD2	glm	0.00673672	0.0431297	0.875878	1	0	1	0
Disease	Atherosclerosis	Myocardial infarction (prevalent)	seq.12649.80	MDH2	glm	0.205178	0.0426397	1.49498264358855e-06	0.0108954	1	0.272386	0
Disease	Atherosclerosis	Myocardial infarction (prevalent)	seq.12650.43	GNAI3	glm	-0.100685	0.04982	0.0432832	1	0	1	0
Disease	Atherosclerosis	Myocardial infarction (prevalent)	seq.12651.21	PDK2	glm	0.0198543	0.0420434	0.63676	1	0	1	0
Disease	Atherosclerosis	Myocardial infarction (prevalent)	seq.12652.37	AHCYL1	glm	-0.0135996	0.0435771	0.754979	1	0	1	0
Disease	Atherosclerosis	Myocardial infarction (prevalent)	seq.12653.13	CSNK1G2	glm	-0.0393931	0.0537584	0.463693	1	0	1	0
Disease	Atherosclerosis	Myocardial infarction (prevalent)	seq.12655.30	NAPB	glm	-0.1207	0.046912	0.0100852	1	0	1	0
Disease	Atherosclerosis	Myocardial infarction (prevalent)	seq.12656.1	KLC1	glm	0.0407586	0.0439631	0.353869	1	0	1	0
Disease	Atherosclerosis	Myocardial infarction (prevalent)	seq.12657.2	TSTA3	glm	-0.00354531	0.0440103	0.935795	1	0	1	0
Disease	Atherosclerosis	Myocardial infarction (prevalent)	seq.12658.72	PANK3	glm	-0.128469	0.0432047	0.00294421	1	0	1	0
Disease	Atherosclerosis	Myocardial infarction (prevalent)	seq.12659.13	OLA1	glm	0.0310116	0.0423411	0.46391	1	0	1	0
Disease	Atherosclerosis	Myocardial infarction (prevalent)	seq.12661.44	GABARAPL1	glm	0.158497	0.0525902	0.00257996	1	0	1	0
Disease	Atherosclerosis	Myocardial infarction (prevalent)	seq.12662.82	ECH1	glm	0.0889162	0.0421903	0.035074	1	0	1	0
Disease	Atherosclerosis	Myocardial infarction (prevalent)	seq.12663.1	TST	glm	-0.00655378	0.0429226	0.878644	1	0	1	0
Disease	Atherosclerosis	Myocardial infarction (prevalent)	seq.12664.19	PTPN13	glm	-0.0429194	0.044279	0.332398	1	0	1	0
Disease	Atherosclerosis	Myocardial infarction (prevalent)	seq.12665.16	ILF2	glm	-0.0892207	0.0449841	0.0473246	1	0	1	0
Disease	Atherosclerosis	Myocardial infarction (prevalent)	seq.12667.2	GDA	glm	-0.0536523	0.0438341	0.220958	1	0	1	0
Disease	Atherosclerosis	Myocardial infarction (prevalent)	seq.12668.7	VPS4B	glm	-0.026238	0.0455626	0.564705	1	0	1	0
Disease	Atherosclerosis	Myocardial infarction (prevalent)	seq.12669.30	HECW1	glm	-0.0480034	0.0517734	0.353832	1	0	1	0
Disease	Atherosclerosis	Myocardial infarction (prevalent)	seq.12670.15	RAD1	glm	-0.0399995	0.0433712	0.356393	1	0	1	0
Disease	Atherosclerosis	Myocardial infarction (prevalent)	seq.12671.35	SULT1B1	glm	0.0267041	0.0429442	0.534052	1	0	1	0
Disease	Atherosclerosis	Myocardial infarction (prevalent)	seq.12675.14	DARS1	glm	0.0158856	0.0443683	0.720314	1	0	1	0
Disease	Atherosclerosis	Myocardial infarction (prevalent)	seq.12676.1	PACSIN1	glm	0.0871253	0.0451571	0.0536833	1	0	1	0
Disease	Atherosclerosis	Myocardial infarction (prevalent)	seq.12677.164	FLII	glm	0.120633	0.0463598	0.00926562	1	0	1	0
Disease	Atherosclerosis	Myocardial infarction (prevalent)	seq.12678.66	SNRPA	glm	0.122642	0.0427648	0.00413294	1	0	1	0
Disease	Atherosclerosis	Myocardial infarction (prevalent)	seq.12681.63	USP21	glm	-0.114103	0.0470275	0.0152533	1	0	1	0
Disease	Atherosclerosis	Myocardial infarction (prevalent)	seq.12682.5	KYAT3	glm	0.0455215	0.041481	0.272464	1	0	1	0
Disease	Atherosclerosis	Myocardial infarction (prevalent)	seq.12683.156	DPYSL5	glm	-0.055921	0.0432709	0.196237	1	0	1	0
Disease	Atherosclerosis	Myocardial infarction (prevalent)	seq.12684.5	SCIN	glm	0.0979822	0.0496362	0.0483811	1	0	1	0
Disease	Atherosclerosis	Myocardial infarction (prevalent)	seq.12685.57	HOMER2	glm	-0.0899505	0.0429307	0.036149	1	0	1	0
Disease	Atherosclerosis	Myocardial infarction (prevalent)	seq.12686.15	MPST	glm	-0.0655661	0.0470844	0.163764	1	0	1	0
Disease	Atherosclerosis	Myocardial infarction (prevalent)	seq.12687.2	DECR1	glm	0.188806	0.0410977	4.34667390858746e-06	0.0316786	1	0.791964	0
Disease	Atherosclerosis	Myocardial infarction (prevalent)	seq.12688.115	RPS6KA6	glm	0.0752492	0.0465472	0.10596	1	0	1	0
Disease	Atherosclerosis	Myocardial infarction (prevalent)	seq.12689.56	ARPC1B	glm	0.0537118	0.0439748	0.221927	1	0	1	0
Disease	Atherosclerosis	Myocardial infarction (prevalent)	seq.12690.33	SEPTIN10	glm	-0.053747	0.0454703	0.237196	1	0	1	0
Disease	Atherosclerosis	Myocardial infarction (prevalent)	seq.12691.44	SHMT2	glm	0.122367	0.0415402	0.00322176	1	0	1	0
Disease	Atherosclerosis	Myocardial infarction (prevalent)	seq.12692.56	DOT1L	glm	0.025416	0.0444746	0.567679	1	0	1	0
Disease	Atherosclerosis	Myocardial infarction (prevalent)	seq.12693.2	SH3BGRL	glm	0.0363538	0.0476284	0.445296	1	0	1	0
Disease	Atherosclerosis	Myocardial infarction (prevalent)	seq.12694.28	DIMT1	glm	0.120283	0.0401219	0.00271814	1	0	1	0
Disease	Atherosclerosis	Myocardial infarction (prevalent)	seq.12695.62	KLHL12	glm	0.000397457	0.0417803	0.99241	1	0	1	0
Disease	Atherosclerosis	Myocardial infarction (prevalent)	seq.12696.166	PRMT3	glm	-0.0939387	0.0433602	0.0302752	1	0	1	0
Disease	Atherosclerosis	Myocardial infarction (prevalent)	seq.12697.30	PIP4K2A	glm	0.0346025	0.0428683	0.419562	1	0	1	0
Disease	Atherosclerosis	Myocardial infarction (prevalent)	seq.12698.72	KPNA4	glm	-0.0681838	0.0489946	0.164025	1	0	1	0
Disease	Atherosclerosis	Myocardial infarction (prevalent)	seq.12699.28	CCT8	glm	0.0473376	0.0446574	0.289137	1	0	1	0
Disease	Atherosclerosis	Myocardial infarction (prevalent)	seq.12700.9	ACLY	glm	-0.0814732	0.0539509	0.131009	1	0	1	0
Disease	Atherosclerosis	Myocardial infarction (prevalent)	seq.12701.1	EIF1B	glm	0.10795	0.0437957	0.013707	1	0	1	0
Disease	Atherosclerosis	Myocardial infarction (prevalent)	seq.12702.13	PELI2	glm	-0.058442	0.0419682	0.163762	1	0	1	0
Disease	Atherosclerosis	Myocardial infarction (prevalent)	seq.12703.6	NEK7	glm	0.0240163	0.0436921	0.582544	1	0	1	0
Disease	Atherosclerosis	Myocardial infarction (prevalent)	seq.12704.26	SH2D3C	glm	-0.0605736	0.0436762	0.165479	1	0	1	0
Disease	Atherosclerosis	Myocardial infarction (prevalent)	seq.12705.9	HERC1	glm	0.0267475	0.0441927	0.545015	1	0	1	0
Disease	Atherosclerosis	Myocardial infarction (prevalent)	seq.12706.2	CDC42BPA	glm	0.0461688	0.0440942	0.295077	1	0	1	0
Disease	Atherosclerosis	Myocardial infarction (prevalent)	seq.12707.26	DPYSL3	glm	-0.173445	0.0453132	0.000129353	0.942725	0	1	0
Disease	Atherosclerosis	Myocardial infarction (prevalent)	seq.12708.91	L3MBTL2	glm	-0.0274057	0.0425226	0.519252	1	0	1	0
Disease	Atherosclerosis	Myocardial infarction (prevalent)	seq.12709.63	H1-10	glm	0.102009	0.0430707	0.0178647	1	0	1	0
Disease	Atherosclerosis	Myocardial infarction (prevalent)	seq.12711.19	GJA8	glm	0.0279655	0.0416236	0.501668	1	0	1	0
Disease	Atherosclerosis	Myocardial infarction (prevalent)	seq.12712.9	HMG20A	glm	0.0283591	0.0458457	0.536195	1	0	1	0
Disease	Atherosclerosis	Myocardial infarction (prevalent)	seq.12713.365	RGS19	glm	-0.0424267	0.0465284	0.36185	1	0	1	0
Disease	Atherosclerosis	Myocardial infarction (prevalent)	seq.12714.38	AP1G2	glm	0.0881394	0.0446525	0.0483935	1	0	1	0
Disease	Atherosclerosis	Myocardial infarction (prevalent)	seq.12715.30	DCP1B	glm	0.00346902	0.0409314	0.932459	1	0	1	0
Disease	Atherosclerosis	Myocardial infarction (prevalent)	seq.12716.3	ZNF175	glm	-0.035471	0.0451574	0.432163	1	0	1	0
Disease	Atherosclerosis	Myocardial infarction (prevalent)	seq.12717.65	TOX3	glm	-0.037921	0.04324	0.380493	1	0	1	0
Disease	Atherosclerosis	Myocardial infarction (prevalent)	seq.12718.43	PIN4	glm	0.0859064	0.0427016	0.0442428	1	0	1	0
Disease	Atherosclerosis	Myocardial infarction (prevalent)	seq.12720.71	UBQLN4	glm	0.0588328	0.0462348	0.203203	1	0	1	0
Disease	Atherosclerosis	Myocardial infarction (prevalent)	seq.12721.4	TAX1BP1	glm	0.0598378	0.044587	0.179581	1	0	1	0
Disease	Atherosclerosis	Myocardial infarction (prevalent)	seq.12724.81	CIRBP	glm	0.185939	0.0510529	0.00027043	1	0	1	0
Disease	Atherosclerosis	Myocardial infarction (prevalent)	seq.12726.3	RFXAP	glm	-0.0184833	0.0479584	0.699938	1	0	1	0
Disease	Atherosclerosis	Myocardial infarction (prevalent)	seq.12727.7	PTGFRN	glm	-0.0133006	0.0428445	0.756227	1	0	1	0
Disease	Atherosclerosis	Myocardial infarction (prevalent)	seq.12729.12	PSMG3	glm	0.0424266	0.0420588	0.313096	1	0	1	0
Disease	Atherosclerosis	Myocardial infarction (prevalent)	seq.12730.3	NDC80	glm	-0.107647	0.0440364	0.0145057	1	0	1	0
Disease	Atherosclerosis	Myocardial infarction (prevalent)	seq.12731.12	PLEKHA7	glm	0.0290423	0.0423292	0.492647	1	0	1	0
Disease	Atherosclerosis	Myocardial infarction (prevalent)	seq.12732.13	MPP7	glm	-0.112617	0.0592215	0.0572201	1	0	1	0
Disease	Atherosclerosis	Myocardial infarction (prevalent)	seq.12734.112	KIF22	glm	-0.0304499	0.0441039	0.489935	1	0	1	0
Disease	Atherosclerosis	Myocardial infarction (prevalent)	seq.12735.39	CSDE1	glm	-0.0571981	0.0443684	0.197341	1	0	1	0
Disease	Atherosclerosis	Myocardial infarction (prevalent)	seq.12737.12	PLS1	glm	-0.0422279	0.0424311	0.319633	1	0	1	0
Disease	Atherosclerosis	Myocardial infarction (prevalent)	seq.12738.43	NISCH	glm	-0.0585873	0.0490152	0.231975	1	0	1	0
Disease	Atherosclerosis	Myocardial infarction (prevalent)	seq.12740.55	FEV	glm	0.0188834	0.0428723	0.659606	1	0	1	0
Disease	Atherosclerosis	Myocardial infarction (prevalent)	seq.12742.160	TMEM8B	glm	-0.0310014	0.0448723	0.48964	1	0	1	0
Disease	Atherosclerosis	Myocardial infarction (prevalent)	seq.12743.18	BAG5	glm	0.00419425	0.0494143	0.932357	1	0	1	0
Disease	Atherosclerosis	Myocardial infarction (prevalent)	seq.12746.4	CYTH4	glm	-0.17534	0.0455262	0.00011744	0.855902	0	1	0
Disease	Atherosclerosis	Myocardial infarction (prevalent)	seq.12747.89	RBM3	glm	0.207133	0.0515798	5.92502441201469e-05	0.431816	0	1	0
Disease	Atherosclerosis	Myocardial infarction (prevalent)	seq.12748.6	BRDT	glm	-0.141752	0.0437253	0.00118745	1	0	1	0
Disease	Atherosclerosis	Myocardial infarction (prevalent)	seq.12750.9	ITGB2	glm	-0.0530378	0.0450664	0.239243	1	0	1	0
Disease	Atherosclerosis	Myocardial infarction (prevalent)	seq.12751.26	ZHX1	glm	0.0160747	0.0431868	0.709735	1	0	1	0
Disease	Atherosclerosis	Myocardial infarction (prevalent)	seq.12753.6	APBB2	glm	-0.0350383	0.0456578	0.442838	1	0	1	0
Disease	Atherosclerosis	Myocardial infarction (prevalent)	seq.12754.14	CSDC2	glm	-0.105237	0.0448313	0.0189051	1	0	1	0
Disease	Atherosclerosis	Myocardial infarction (prevalent)	seq.12756.3	BACH2	glm	-0.116234	0.0520576	0.0255621	1	0	1	0
Disease	Atherosclerosis	Myocardial infarction (prevalent)	seq.12758.47	GRID2	glm	-0.0123348	0.0435242	0.776869	1	0	1	0
Disease	Atherosclerosis	Myocardial infarction (prevalent)	seq.12759.47	ILF3	glm	0.103172	0.0444405	0.0202553	1	0	1	0
Disease	Atherosclerosis	Myocardial infarction (prevalent)	seq.12760.34	ZNF774	glm	0.0510925	0.04718	0.27884	1	0	1	0
Disease	Atherosclerosis	Myocardial infarction (prevalent)	seq.12761.12	APBB2	glm	-0.0307491	0.043118	0.475761	1	0	1	0
Disease	Atherosclerosis	Myocardial infarction (prevalent)	seq.12763.69	ZNF334	glm	0.0598035	0.0432413	0.166659	1	0	1	0
Disease	Atherosclerosis	Myocardial infarction (prevalent)	seq.12764.3	ELMO1	glm	-0.0384898	0.044534	0.387434	1	0	1	0
Disease	Atherosclerosis	Myocardial infarction (prevalent)	seq.12766.33	GPR142	glm	-0.0277786	0.0422585	0.510956	1	0	1	0
Disease	Atherosclerosis	Myocardial infarction (prevalent)	seq.12768.3	PPP1R3B	glm	0.0190948	0.0420821	0.650008	1	0	1	0
Disease	Atherosclerosis	Myocardial infarction (prevalent)	seq.12771.19	ZNF180	glm	0.0748435	0.0429949	0.0817267	1	0	1	0
Disease	Atherosclerosis	Myocardial infarction (prevalent)	seq.12772.8	NUP98	glm	-0.0536896	0.0429402	0.211177	1	0	1	0
Disease	Atherosclerosis	Myocardial infarction (prevalent)	seq.12774.12	HCN1	glm	-0.0561111	0.0431711	0.19369	1	0	1	0
Disease	Atherosclerosis	Myocardial infarction (prevalent)	seq.12775.6	HMGB3	glm	-0.0186712	0.0459737	0.684649	1	0	1	0
Disease	Atherosclerosis	Myocardial infarction (prevalent)	seq.12777.11	SF1	glm	-0.00248162	0.046107	0.957076	1	0	1	0
Disease	Atherosclerosis	Myocardial infarction (prevalent)	seq.12779.30	PRDM4	glm	-0.070903	0.0434827	0.102974	1	0	1	0
Disease	Atherosclerosis	Myocardial infarction (prevalent)	seq.12781.2	TARBP2	glm	-0.108588	0.0523784	0.0381584	1	0	1	0
Disease	Atherosclerosis	Myocardial infarction (prevalent)	seq.12783.29	HNRNPM	glm	0.0310184	0.0474164	0.513003	1	0	1	0
Disease	Atherosclerosis	Myocardial infarction (prevalent)	seq.12784.10	APBB3	glm	-0.102379	0.0442446	0.0206713	1	0	1	0
Disease	Atherosclerosis	Myocardial infarction (prevalent)	seq.12785.49	ZBTB33	glm	0.0068564	0.0417967	0.869698	1	0	1	0
Disease	Atherosclerosis	Myocardial infarction (prevalent)	seq.12786.61	GPCPD1	glm	-0.0254292	0.0427798	0.552231	1	0	1	0
Disease	Atherosclerosis	Myocardial infarction (prevalent)	seq.12787.47	ZNF134	glm	-0.0432453	0.0442216	0.328113	1	0	1	0
Disease	Atherosclerosis	Myocardial infarction (prevalent)	seq.12788.6	SGF29	glm	-0.0540913	0.0431227	0.209712	1	0	1	0
Disease	Atherosclerosis	Myocardial infarction (prevalent)	seq.12790.10	CCDC51	glm	-0.0454863	0.0436878	0.297799	1	0	1	0
Disease	Atherosclerosis	Myocardial infarction (prevalent)	seq.12793.4	PIWIL1	glm	-0.0714946	0.0446117	0.109024	1	0	1	0
Disease	Atherosclerosis	Myocardial infarction (prevalent)	seq.12794.6	NLRP4	glm	-0.0159018	0.0468764	0.734438	1	0	1	0
Disease	Atherosclerosis	Myocardial infarction (prevalent)	seq.12795.2	ZNF566	glm	-0.10039	0.0458765	0.0286497	1	0	1	0
Disease	Atherosclerosis	Myocardial infarction (prevalent)	seq.12796.44	NUDT3	glm	0.0599229	0.0434523	0.16788	1	0	1	0
Disease	Atherosclerosis	Myocardial infarction (prevalent)	seq.12798.46	SLC4A8	glm	-0.0748816	0.0442753	0.0907844	1	0	1	0
Disease	Atherosclerosis	Myocardial infarction (prevalent)	seq.12799.65	DNAJC27	glm	-0.0358931	0.0433483	0.40766	1	0	1	0
Disease	Atherosclerosis	Myocardial infarction (prevalent)	seq.12800.5	TPPP2	glm	-0.085918	0.0476577	0.071417	1	0	1	0
Disease	Atherosclerosis	Myocardial infarction (prevalent)	seq.12801.33	IRF2	glm	-0.0168933	0.0428398	0.693333	1	0	1	0
Disease	Atherosclerosis	Myocardial infarction (prevalent)	seq.12803.9	ZNF329	glm	0.0255389	0.0465737	0.583448	1	0	1	0
Disease	Atherosclerosis	Myocardial infarction (prevalent)	seq.12804.5	GMEB2	glm	0.0501499	0.0433431	0.247253	1	0	1	0
Disease	Atherosclerosis	Myocardial infarction (prevalent)	seq.12807.89	ARHGAP30	glm	-0.145141	0.0520046	0.00525563	1	0	1	0
Disease	Atherosclerosis	Myocardial infarction (prevalent)	seq.12808.103	CARHSP1	glm	-0.0374461	0.0455774	0.411308	1	0	1	0
Disease	Atherosclerosis	Myocardial infarction (prevalent)	seq.12811.55	ZNF415	glm	-0.0866718	0.0447175	0.0525978	1	0	1	0
Disease	Atherosclerosis	Myocardial infarction (prevalent)	seq.12812.25	ACYP2	glm	0.175511	0.0545302	0.00128816	1	0	1	0
Disease	Atherosclerosis	Myocardial infarction (prevalent)	seq.12813.18	EHBP1	glm	-0.0504479	0.044656	0.258603	1	0	1	0
Disease	Atherosclerosis	Myocardial infarction (prevalent)	seq.12814.17	RNPC3	glm	0.0158743	0.0416244	0.702929	1	0	1	0
Disease	Atherosclerosis	Myocardial infarction (prevalent)	seq.12815.9	IARS1	glm	-0.0500258	0.0432815	0.247753	1	0	1	0
Disease	Atherosclerosis	Myocardial infarction (prevalent)	seq.12817.1	GEM	glm	-0.0701185	0.0429548	0.1026	1	0	1	0
Disease	Atherosclerosis	Myocardial infarction (prevalent)	seq.12818.159	SLC14A2	glm	-0.0115745	0.0433215	0.789333	1	0	1	0
Disease	Atherosclerosis	Myocardial infarction (prevalent)	seq.12820.1	GRAP	glm	-0.0325229	0.0447881	0.467746	1	0	1	0
Disease	Atherosclerosis	Myocardial infarction (prevalent)	seq.12821.6	NLRP10	glm	-0.10002	0.0453405	0.0273852	1	0	1	0
Disease	Atherosclerosis	Myocardial infarction (prevalent)	seq.12822.34	APBB1	glm	-0.126814	0.0448856	0.00472399	1	0	1	0
Disease	Atherosclerosis	Myocardial infarction (prevalent)	seq.12825.18	APPL1	glm	-0.031802	0.0433797	0.463493	1	0	1	0
Disease	Atherosclerosis	Myocardial infarction (prevalent)	seq.12826.5	SLC5A5	glm	-0.0565507	0.0432174	0.190699	1	0	1	0
Disease	Atherosclerosis	Myocardial infarction (prevalent)	seq.12827.37	RGS3	glm	-0.0771275	0.045725	0.0916482	1	0	1	0
Disease	Atherosclerosis	Myocardial infarction (prevalent)	seq.12830.4	SAP18	glm	-0.0337565	0.0442669	0.445721	1	0	1	0
Disease	Atherosclerosis	Myocardial infarction (prevalent)	seq.12831.21	TESC	glm	0.0789334	0.0485297	0.103844	1	0	1	0
Disease	Atherosclerosis	Myocardial infarction (prevalent)	seq.12832.10	ASH2L	glm	-0.0167715	0.0492261	0.733327	1	0	1	0
Disease	Atherosclerosis	Myocardial infarction (prevalent)	seq.12834.3	KCNF1	glm	-0.032476	0.0468893	0.488553	1	0	1	0
Disease	Atherosclerosis	Myocardial infarction (prevalent)	seq.12835.101	PYDC1	glm	-0.0930358	0.0454603	0.0407043	1	0	1	0
Disease	Atherosclerosis	Myocardial infarction (prevalent)	seq.12838.28	DUSP15	glm	-0.0245685	0.0431014	0.568667	1	0	1	0
Disease	Atherosclerosis	Myocardial infarction (prevalent)	seq.12842.43	STX10	glm	0.0800368	0.04584	0.0808099	1	0	1	0
Disease	Atherosclerosis	Myocardial infarction (prevalent)	seq.12843.6	ZNF410	glm	0.0270388	0.0423027	0.522709	1	0	1	0
Disease	Atherosclerosis	Myocardial infarction (prevalent)	seq.12844.10	BAG4	glm	-0.0305277	0.0413312	0.460143	1	0	1	0
Disease	Atherosclerosis	Myocardial infarction (prevalent)	seq.12845.18	SNX17	glm	-0.0434584	0.0458499	0.343211	1	0	1	0
Disease	Atherosclerosis	Myocardial infarction (prevalent)	seq.12846.3	FBXL5	glm	-0.0927304	0.0437422	0.0340117	1	0	1	0
Disease	Atherosclerosis	Myocardial infarction (prevalent)	seq.12847.27	RNGTT	glm	-0.0706652	0.0440502	0.10867	1	0	1	0
Disease	Atherosclerosis	Myocardial infarction (prevalent)	seq.12848.9	ARHGEF2	glm	-0.0872332	0.0442715	0.0487909	1	0	1	0
Disease	Atherosclerosis	Myocardial infarction (prevalent)	seq.12849.25	GSKIP	glm	-0.0795334	0.0445797	0.074412	1	0	1	0
Disease	Atherosclerosis	Myocardial infarction (prevalent)	seq.12851.5	POLM	glm	-0.15393	0.047547	0.0012061	1	0	1	0
Disease	Atherosclerosis	Myocardial infarction (prevalent)	seq.12853.112	TMOD2	glm	0.0589423	0.0448224	0.188503	1	0	1	0
Disease	Atherosclerosis	Myocardial infarction (prevalent)	seq.12854.3	TEAD3	glm	0.0290089	0.0431798	0.501701	1	0	1	0
Disease	Atherosclerosis	Myocardial infarction (prevalent)	seq.12855.16	CASS4	glm	-0.0708534	0.0461927	0.125063	1	0	1	0
Disease	Atherosclerosis	Myocardial infarction (prevalent)	seq.12856.14	TMEM237	glm	-0.0478128	0.0464095	0.302899	1	0	1	0
Disease	Atherosclerosis	Myocardial infarction (prevalent)	seq.12859.33	ECI2	glm	0.00914732	0.0462193	0.843115	1	0	1	0
Disease	Atherosclerosis	Myocardial infarction (prevalent)	seq.12860.7	ARPP21	glm	0.0280693	0.0482065	0.560384	1	0	1	0
Disease	Atherosclerosis	Myocardial infarction (prevalent)	seq.12861.13	TMOD3	glm	0.0362479	0.0477899	0.448161	1	0	1	0
Disease	Atherosclerosis	Myocardial infarction (prevalent)	seq.12862.14	NEDD9	glm	-0.0185482	0.0467797	0.691736	1	0	1	0
Disease	Atherosclerosis	Myocardial infarction (prevalent)	seq.12864.9	NIPAL4	glm	-0.0573743	0.0458183	0.210492	1	0	1	0
Disease	Atherosclerosis	Myocardial infarction (prevalent)	seq.12867.40	DYNLT3	glm	-0.0868042	0.0493961	0.0788649	1	0	1	0
Disease	Atherosclerosis	Myocardial infarction (prevalent)	seq.12869.68	DDX6	glm	0.0711918	0.0451659	0.114973	1	0	1	0
Disease	Atherosclerosis	Myocardial infarction (prevalent)	seq.12871.10	TWF1	glm	0.0194476	0.0440074	0.658549	1	0	1	0
Disease	Atherosclerosis	Myocardial infarction (prevalent)	seq.12872.35	CNGA2	glm	-0.0821258	0.0454069	0.0705034	1	0	1	0
Disease	Atherosclerosis	Myocardial infarction (prevalent)	seq.12873.11	SPN	glm	-0.0761027	0.0479295	0.11233	1	0	1	0
Disease	Atherosclerosis	Myocardial infarction (prevalent)	seq.12875.28	UBTD2	glm	0.0614236	0.0463042	0.184666	1	0	1	0
Disease	Atherosclerosis	Myocardial infarction (prevalent)	seq.12876.39	SPEF1	glm	0.116586	0.0400351	0.00359015	1	0	1	0
Disease	Atherosclerosis	Myocardial infarction (prevalent)	seq.12878.60	OSBPL11	glm	0.0382964	0.0418376	0.360003	1	0	1	0
Disease	Atherosclerosis	Myocardial infarction (prevalent)	seq.12879.5	RBL1	glm	-0.097564	0.0446437	0.02886	1	0	1	0
Disease	Atherosclerosis	Myocardial infarction (prevalent)	seq.12880.1	SV2A	glm	-0.125262	0.0537838	0.0198599	1	0	1	0
Disease	Atherosclerosis	Myocardial infarction (prevalent)	seq.12881.17	RDH16	glm	-0.121321	0.0456317	0.00784406	1	0	1	0
Disease	Atherosclerosis	Myocardial infarction (prevalent)	seq.12882.7	PARP11	glm	0.058424	0.0470972	0.214791	1	0	1	0
Disease	Atherosclerosis	Myocardial infarction (prevalent)	seq.12885.42	NR1D2	glm	-0.0593901	0.0436417	0.173559	1	0	1	0
Disease	Atherosclerosis	Myocardial infarction (prevalent)	seq.12888.18	SAP30	glm	-0.0397563	0.0438568	0.36467	1	0	1	0
Disease	Atherosclerosis	Myocardial infarction (prevalent)	seq.12891.1	MICALL2	glm	-0.104961	0.0476019	0.027456	1	0	1	0
Disease	Atherosclerosis	Myocardial infarction (prevalent)	seq.12892.10	SYTL1	glm	-0.113701	0.0443881	0.0104214	1	0	1	0
Disease	Atherosclerosis	Myocardial infarction (prevalent)	seq.12893.159	IFI16	glm	0.0585173	0.0446542	0.190042	1	0	1	0
Disease	Atherosclerosis	Myocardial infarction (prevalent)	seq.12894.3	PAXIP1	glm	-0.0845764	0.0455417	0.0632938	1	0	1	0
Disease	Atherosclerosis	Myocardial infarction (prevalent)	seq.12895.28	DGKB	glm	0.0706095	0.0433411	0.10328	1	0	1	0
Disease	Atherosclerosis	Myocardial infarction (prevalent)	seq.12904.180	CUBN	glm	-0.116474	0.0524975	0.0265095	1	0	1	0
Disease	Atherosclerosis	Myocardial infarction (prevalent)	seq.12916.3	MTCP1	glm	-0.0609302	0.0461981	0.187206	1	0	1	0
Disease	Atherosclerosis	Myocardial infarction (prevalent)	seq.12923.51	KRT17	glm	-0.11234	0.0449678	0.0124812	1	0	1	0
Disease	Atherosclerosis	Myocardial infarction (prevalent)	seq.12925.105	AXIN2	glm	0.0491061	0.0456993	0.282577	1	0	1	0
Disease	Atherosclerosis	Myocardial infarction (prevalent)	seq.12931.16	NR3C2	glm	0.0108009	0.0439462	0.805857	1	0	1	0
Disease	Atherosclerosis	Myocardial infarction (prevalent)	seq.12933.17	ENOX1	glm	-0.0360076	0.0460087	0.433847	1	0	1	0
Disease	Atherosclerosis	Myocardial infarction (prevalent)	seq.12934.1	HERC5	glm	-0.103264	0.0445968	0.0205851	1	0	1	0
Disease	Atherosclerosis	Myocardial infarction (prevalent)	seq.12936.38	RLBP1	glm	-0.0821078	0.0437535	0.0605729	1	0	1	0
Disease	Atherosclerosis	Myocardial infarction (prevalent)	seq.12939.1	POLR1C	glm	0.0228431	0.0438166	0.602134	1	0	1	0
Disease	Atherosclerosis	Myocardial infarction (prevalent)	seq.12940.35	ALDH3B1	glm	-0.0259033	0.0503085	0.60663	1	0	1	0
Disease	Atherosclerosis	Myocardial infarction (prevalent)	seq.12945.33	RAB18	glm	-0.0798059	0.0484652	0.0996276	1	0	1	0
Disease	Atherosclerosis	Myocardial infarction (prevalent)	seq.12954.71	PPARA	glm	-0.0788195	0.0434793	0.0698617	1	0	1	0
Disease	Atherosclerosis	Myocardial infarction (prevalent)	seq.12956.40	KIFBP	glm	0.0637469	0.0439958	0.147356	1	0	1	0
Disease	Atherosclerosis	Myocardial infarction (prevalent)	seq.12957.62	UQCRB	glm	-0.0255116	0.0509332	0.616453	1	0	1	0
Disease	Atherosclerosis	Myocardial infarction (prevalent)	seq.12960.9	GCK	glm	-0.0904785	0.0447547	0.043212	1	0	1	0
Disease	Atherosclerosis	Myocardial infarction (prevalent)	seq.12963.1	GPR107	glm	0.0622706	0.0445383	0.162072	1	0	1	0
Disease	Atherosclerosis	Myocardial infarction (prevalent)	seq.12968.2	CSRP2	glm	0.0531642	0.0504383	0.291863	1	0	1	0
Disease	Atherosclerosis	Myocardial infarction (prevalent)	seq.12970.35	STAU2	glm	-0.0887723	0.0473889	0.0610308	1	0	1	0
Disease	Atherosclerosis	Myocardial infarction (prevalent)	seq.12975.11	KRT20	glm	0.190524	0.0468773	4.81723252683468e-05	0.35108	0	1	0
Disease	Atherosclerosis	Myocardial infarction (prevalent)	seq.12976.49	SORBS3	glm	0.0844161	0.0468958	0.0718481	1	0	1	0
Disease	Atherosclerosis	Myocardial infarction (prevalent)	seq.12980.31	RBM22	glm	-0.00855935	0.0427804	0.841421	1	0	1	0
Disease	Atherosclerosis	Myocardial infarction (prevalent)	seq.12986.12	LIN7C	glm	-0.026988	0.0447165	0.546152	1	0	1	0
Disease	Atherosclerosis	Myocardial infarction (prevalent)	seq.12987.12	SRSF7	glm	0.125019	0.0469275	0.00771964	1	0	1	0
Disease	Atherosclerosis	Myocardial infarction (prevalent)	seq.12988.49	EWSR1	glm	0.140296	0.049548	0.00463265	1	0	1	0
Disease	Atherosclerosis	Myocardial infarction (prevalent)	seq.12990.39	MAP3K3	glm	0.0293528	0.0433311	0.498147	1	0	1	0
Disease	Atherosclerosis	Myocardial infarction (prevalent)	seq.12991.49	CUL9	glm	0.00588552	0.0481106	0.902635	1	0	1	0
Disease	Atherosclerosis	Myocardial infarction (prevalent)	seq.12993.21	NPLOC4	glm	-0.0222724	0.0453601	0.623418	1	0	1	0
Disease	Atherosclerosis	Myocardial infarction (prevalent)	seq.13007.66	LCN10	glm	-0.0550232	0.0442703	0.213907	1	0	1	0
Disease	Atherosclerosis	Myocardial infarction (prevalent)	seq.13011.20	RPS10	glm	-0.00160062	0.0437993	0.970848	1	0	1	0
Disease	Atherosclerosis	Myocardial infarction (prevalent)	seq.13013.41	PRKN	glm	-0.0630729	0.0465061	0.175026	1	0	1	0
Disease	Atherosclerosis	Myocardial infarction (prevalent)	seq.13022.20	TP53I11	glm	-0.110563	0.0430545	0.0102296	1	0	1	0
Disease	Atherosclerosis	Myocardial infarction (prevalent)	seq.13025.4	FRS2	glm	0.000295551	0.0509351	0.99537	1	0	1	0
Disease	Atherosclerosis	Myocardial infarction (prevalent)	seq.13027.20	CBX7	glm	0.0134352	0.0473319	0.776524	1	0	1	0
Disease	Atherosclerosis	Myocardial infarction (prevalent)	seq.13032.1	BECN1	glm	-0.0395633	0.0495265	0.424389	1	0	1	0
Disease	Atherosclerosis	Myocardial infarction (prevalent)	seq.13039.1	PPP1R8	glm	-0.0915085	0.0452388	0.0430949	1	0	1	0
Disease	Atherosclerosis	Myocardial infarction (prevalent)	seq.13041.47	TRAF4	glm	-0.0236748	0.0508963	0.641818	1	0	1	0
Disease	Atherosclerosis	Myocardial infarction (prevalent)	seq.13042.7	KCNA10	glm	-0.0219484	0.048959	0.653935	1	0	1	0
Disease	Atherosclerosis	Myocardial infarction (prevalent)	seq.13043.157	ATAD2	glm	-0.0477482	0.0454101	0.293034	1	0	1	0
Disease	Atherosclerosis	Myocardial infarction (prevalent)	seq.13044.5	TSG101	glm	0.0575831	0.0442605	0.193257	1	0	1	0
Disease	Atherosclerosis	Myocardial infarction (prevalent)	seq.13053.6	SLC6A14	glm	-0.0951063	0.0466381	0.0414262	1	0	1	0
Disease	Atherosclerosis	Myocardial infarction (prevalent)	seq.13054.87	PFN2	glm	-0.0752814	0.0438243	0.0858327	1	0	1	0
Disease	Atherosclerosis	Myocardial infarction (prevalent)	seq.13055.53	PSD	glm	0.0355731	0.0445863	0.424958	1	0	1	0
Disease	Atherosclerosis	Myocardial infarction (prevalent)	seq.13056.18	SLC6A16	glm	0.0134015	0.0435041	0.758044	1	0	1	0
Disease	Atherosclerosis	Myocardial infarction (prevalent)	seq.13059.33	RFK	glm	-0.0446522	0.047046	0.342561	1	0	1	0
Disease	Atherosclerosis	Myocardial infarction (prevalent)	seq.13062.4	GMFG	glm	0.0654657	0.0470478	0.164083	1	0	1	0
Disease	Atherosclerosis	Myocardial infarction (prevalent)	seq.13066.42	EDC4	glm	-0.0905801	0.0439478	0.0392949	1	0	1	0
Disease	Atherosclerosis	Myocardial infarction (prevalent)	seq.13067.5	PRKG1	glm	-0.0519106	0.0440038	0.238126	1	0	1	0
Disease	Atherosclerosis	Myocardial infarction (prevalent)	seq.13068.139	CCS	glm	0.00601266	0.0479737	0.90026	1	0	1	0
Disease	Atherosclerosis	Myocardial infarction (prevalent)	seq.13073.14	ANP32A	glm	-0.0157641	0.0466843	0.735608	1	0	1	0
Disease	Atherosclerosis	Myocardial infarction (prevalent)	seq.13076.4	FXR1	glm	0.0365523	0.0429585	0.394839	1	0	1	0
Disease	Atherosclerosis	Myocardial infarction (prevalent)	seq.13078.3	CETN2	glm	-0.0872387	0.0435181	0.0450001	1	0	1	0
Disease	Atherosclerosis	Myocardial infarction (prevalent)	seq.13082.9	UNC45A	glm	-0.00519647	0.0447351	0.907525	1	0	1	0
Disease	Atherosclerosis	Myocardial infarction (prevalent)	seq.13083.18	VARS1	glm	0.0139356	0.0459296	0.761576	1	0	1	0
Disease	Atherosclerosis	Myocardial infarction (prevalent)	seq.13085.18	GLP1R	glm	-0.046387	0.047197	0.325687	1	0	1	0
Disease	Atherosclerosis	Myocardial infarction (prevalent)	seq.13088.397	BTC	glm	0.0644143	0.0463202	0.164337	1	0	1	0
Disease	Atherosclerosis	Myocardial infarction (prevalent)	seq.13089.6	HIF1A	glm	-0.142534	0.0447538	0.00144826	1	0	1	0
Disease	Atherosclerosis	Myocardial infarction (prevalent)	seq.13090.17	S100A6	glm	0.0335003	0.043286	0.438972	1	0	1	0
Disease	Atherosclerosis	Myocardial infarction (prevalent)	seq.13093.6	SECTM1	glm	0.0128232	0.0447125	0.774271	1	0	1	0
Disease	Atherosclerosis	Myocardial infarction (prevalent)	seq.13094.75	RSPO3	glm	0.0721559	0.0462138	0.118441	1	0	1	0
Disease	Atherosclerosis	Myocardial infarction (prevalent)	seq.13095.51	REG1A	glm	0.0638286	0.0493941	0.196277	1	0	1	0
Disease	Atherosclerosis	Myocardial infarction (prevalent)	seq.13097.11	BCL2L2	glm	0.0748933	0.0464996	0.107262	1	0	1	0
Disease	Atherosclerosis	Myocardial infarction (prevalent)	seq.13098.93	VEGFD	glm	0.0492069	0.0465993	0.290988	1	0	1	0
Disease	Atherosclerosis	Myocardial infarction (prevalent)	seq.13101.60	SOST	glm	0.0711025	0.0475544	0.134867	1	0	1	0
Disease	Atherosclerosis	Myocardial infarction (prevalent)	seq.13102.1	FAM3D	glm	0.109411	0.0457885	0.0168721	1	0	1	0
Disease	Atherosclerosis	Myocardial infarction (prevalent)	seq.13103.125	CSH1|CSH2	glm	-0.125199	0.0434943	0.00399562	1	0	1	0
Disease	Atherosclerosis	Myocardial infarction (prevalent)	seq.13104.32	EFNB1	glm	-0.112202	0.0429296	0.00895841	1	0	1	0
Disease	Atherosclerosis	Myocardial infarction (prevalent)	seq.13105.7	SNAP25	glm	-0.0362161	0.043559	0.405733	1	0	1	0
Disease	Atherosclerosis	Myocardial infarction (prevalent)	seq.13107.9	LYPD3	glm	-0.114505	0.0465493	0.0138991	1	0	1	0
Disease	Atherosclerosis	Myocardial infarction (prevalent)	seq.13109.82	NEGR1	glm	-0.112548	0.0466831	0.0159138	1	0	1	0
Disease	Atherosclerosis	Myocardial infarction (prevalent)	seq.13111.79	BCL6	glm	0.0460584	0.0421256	0.274236	1	0	1	0
Disease	Atherosclerosis	Myocardial infarction (prevalent)	seq.13112.179	FSTL1	glm	0.0148316	0.0454706	0.744288	1	0	1	0
Disease	Atherosclerosis	Myocardial infarction (prevalent)	seq.13113.7	SPP1	glm	-0.0673421	0.04221	0.110621	1	0	1	0
Disease	Atherosclerosis	Myocardial infarction (prevalent)	seq.13114.50	LUM	glm	0.0411256	0.0442063	0.35221	1	0	1	0
Disease	Atherosclerosis	Myocardial infarction (prevalent)	seq.13116.25	CD177	glm	0.0324549	0.0431626	0.452097	1	0	1	0
Disease	Atherosclerosis	Myocardial infarction (prevalent)	seq.13117.232	CHKB	glm	-0.0386973	0.045114	0.391021	1	0	1	0
Disease	Atherosclerosis	Myocardial infarction (prevalent)	seq.13118.5	SMOC1	glm	-0.0601903	0.0554952	0.278097	1	0	1	0
Disease	Atherosclerosis	Myocardial infarction (prevalent)	seq.13119.26	SERPINA10	glm	-0.12236	0.0437966	0.00520895	1	0	1	0
Disease	Atherosclerosis	Myocardial infarction (prevalent)	seq.13122.19	FLRT2	glm	0.0171283	0.04677	0.714198	1	0	1	0
Disease	Atherosclerosis	Myocardial infarction (prevalent)	seq.13123.3	FLRT3	glm	0.0502841	0.0448363	0.262074	1	0	1	0
Disease	Atherosclerosis	Myocardial infarction (prevalent)	seq.13124.20	ISLR2	glm	0.0106376	0.0438267	0.808223	1	0	1	0
Disease	Atherosclerosis	Myocardial infarction (prevalent)	seq.13125.45	VTN	glm	-0.00741016	0.0431523	0.863657	1	0	1	0
Disease	Atherosclerosis	Myocardial infarction (prevalent)	seq.13126.52	DSC2	glm	0.115598	0.0569315	0.0423085	1	0	1	0
Disease	Atherosclerosis	Myocardial infarction (prevalent)	seq.13129.40	LDLR	glm	0.0732213	0.0423319	0.0836851	1	0	1	0
Disease	Atherosclerosis	Myocardial infarction (prevalent)	seq.13130.150	HK2	glm	0.0578454	0.0440061	0.188683	1	0	1	0
Disease	Atherosclerosis	Myocardial infarction (prevalent)	seq.13131.5	HK1	glm	-0.0583084	0.0449839	0.194905	1	0	1	0
Disease	Atherosclerosis	Myocardial infarction (prevalent)	seq.13132.14	SEMA5A	glm	0.0502599	0.0426419	0.238537	1	0	1	0
Disease	Atherosclerosis	Myocardial infarction (prevalent)	seq.13133.73	LTBP4	glm	0.031718	0.0469564	0.499372	1	0	1	0
Disease	Atherosclerosis	Myocardial infarction (prevalent)	seq.13228.75	MDM2	glm	0.0424239	0.0455808	0.351987	1	0	1	0
Disease	Atherosclerosis	Myocardial infarction (prevalent)	seq.13229.20	MDM4	glm	-0.045469	0.0433394	0.294115	1	0	1	0
Disease	Atherosclerosis	Myocardial infarction (prevalent)	seq.13230.174	IGHG2	glm	-0.0131319	0.0423279	0.756377	1	0	1	0
Disease	Atherosclerosis	Myocardial infarction (prevalent)	seq.13231.90	IGHG4	glm	-0.116352	0.0431196	0.00696814	1	0	1	0
Disease	Atherosclerosis	Myocardial infarction (prevalent)	seq.13236.25	WNT3A	glm	-0.113278	0.0448558	0.0115572	1	0	1	0
Disease	Atherosclerosis	Myocardial infarction (prevalent)	seq.13240.170	SHANK1	glm	0.0138303	0.0421581	0.742868	1	0	1	0
Disease	Atherosclerosis	Myocardial infarction (prevalent)	seq.13242.134	SHANK3	glm	0.241304	0.0452988	9.98819443172839e-08	0.00072794	1	0.0181985	1
Disease	Atherosclerosis	Myocardial infarction (prevalent)	seq.13256.21	SHANK1	glm	0.0443245	0.0443846	0.317966	1	0	1	0
Disease	Atherosclerosis	Myocardial infarction (prevalent)	seq.13268.45	WNT5A	glm	0.0984612	0.0440641	0.0254503	1	0	1	0
Disease	Atherosclerosis	Myocardial infarction (prevalent)	seq.13374.4	DEFB113	glm	0.0167475	0.0442006	0.704764	1	0	1	0
Disease	Atherosclerosis	Myocardial infarction (prevalent)	seq.13375.48	SYNGR3	glm	-0.0674684	0.0444506	0.129058	1	0	1	0
Disease	Atherosclerosis	Myocardial infarction (prevalent)	seq.13377.3	CYB561D1	glm	0.0504574	0.044757	0.259589	1	0	1	0
Disease	Atherosclerosis	Myocardial infarction (prevalent)	seq.13378.80	C5orf63	glm	-0.0101473	0.0450247	0.82169	1	0	1	0
Disease	Atherosclerosis	Myocardial infarction (prevalent)	seq.13381.49	B4GALT1	glm	-0.0922084	0.0513819	0.0727224	1	0	1	0
Disease	Atherosclerosis	Myocardial infarction (prevalent)	seq.13384.110	FH	glm	0.0461156	0.0447835	0.303129	1	0	1	0
Disease	Atherosclerosis	Myocardial infarction (prevalent)	seq.13386.248	RNF34	glm	-0.0295327	0.0462946	0.52352	1	0	1	0
Disease	Atherosclerosis	Myocardial infarction (prevalent)	seq.13387.55	EHF	glm	-0.00390413	0.0427932	0.927308	1	0	1	0
Disease	Atherosclerosis	Myocardial infarction (prevalent)	seq.13388.57	PCSK1	glm	0.0326368	0.0456125	0.474286	1	0	1	0
Disease	Atherosclerosis	Myocardial infarction (prevalent)	seq.13392.13	ATP1B1	glm	-0.041042	0.0454224	0.366227	1	0	1	0
Disease	Atherosclerosis	Myocardial infarction (prevalent)	seq.13393.46	DERL1	glm	-0.124909	0.0461112	0.00675127	1	0	1	0
Disease	Atherosclerosis	Myocardial infarction (prevalent)	seq.13397.88	DEFB4A	glm	0.00587739	0.0457441	0.897766	1	0	1	0
Disease	Atherosclerosis	Myocardial infarction (prevalent)	seq.13399.33	RELL1	glm	-0.016541	0.0432677	0.702243	1	0	1	0
Disease	Atherosclerosis	Myocardial infarction (prevalent)	seq.13403.5	ETV5	glm	-0.000687671	0.0426062	0.987123	1	0	1	0
Disease	Atherosclerosis	Myocardial infarction (prevalent)	seq.13405.61	SPINK2	glm	-0.0402768	0.0464569	0.385958	1	0	1	0
Disease	Atherosclerosis	Myocardial infarction (prevalent)	seq.13406.161	CD300C	glm	0.0226255	0.0422276	0.592097	1	0	1	0
Disease	Atherosclerosis	Myocardial infarction (prevalent)	seq.13408.23	WFIKKN2	glm	-0.098712	0.0428014	0.0210949	1	0	1	0
Disease	Atherosclerosis	Myocardial infarction (prevalent)	seq.13411.21	RNF41	glm	-0.03799	0.0442658	0.390768	1	0	1	0
Disease	Atherosclerosis	Myocardial infarction (prevalent)	seq.13412.5	WFDC6	glm	-0.0225191	0.0436077	0.605573	1	0	1	0
Disease	Atherosclerosis	Myocardial infarction (prevalent)	seq.13416.8	TMEM132D	glm	0.20179	0.0451153	7.72124045250378e-06	0.0562724	0	1	0
Disease	Atherosclerosis	Myocardial infarction (prevalent)	seq.13421.17	TMEM167B	glm	-0.108839	0.0507784	0.0320805	1	0	1	0
Disease	Atherosclerosis	Myocardial infarction (prevalent)	seq.13422.66	ENOX2	glm	-0.0475139	0.0477029	0.319233	1	0	1	0
Disease	Atherosclerosis	Myocardial infarction (prevalent)	seq.13423.94	PRXL2A	glm	0.0561865	0.0422157	0.183209	1	0	1	0
Disease	Atherosclerosis	Myocardial infarction (prevalent)	seq.13427.66	MAN1C1	glm	0.100045	0.0452228	0.0269483	1	0	1	0
Disease	Atherosclerosis	Myocardial infarction (prevalent)	seq.13429.3	WFDC10A	glm	0.0445653	0.0430575	0.30066	1	0	1	0
Disease	Atherosclerosis	Myocardial infarction (prevalent)	seq.13430.50	SLC14A1	glm	-0.0582874	0.0457635	0.202782	1	0	1	0
Disease	Atherosclerosis	Myocardial infarction (prevalent)	seq.13431.74	SHISAL2A	glm	0.072618	0.043696	0.096534	1	0	1	0
Disease	Atherosclerosis	Myocardial infarction (prevalent)	seq.13432.9	ZFYVE27	glm	-0.0623522	0.0433394	0.150237	1	0	1	0
Disease	Atherosclerosis	Myocardial infarction (prevalent)	seq.13434.172	PARVA	glm	0.100488	0.0454859	0.0271591	1	0	1	0
Disease	Atherosclerosis	Myocardial infarction (prevalent)	seq.13435.31	IL20RB	glm	-0.0235958	0.043138	0.58439	1	0	1	0
Disease	Atherosclerosis	Myocardial infarction (prevalent)	seq.13436.54	MAZ	glm	0.00744932	0.048829	0.878746	1	0	1	0
Disease	Atherosclerosis	Myocardial infarction (prevalent)	seq.13438.115	CHRD	glm	-0.0358015	0.0434156	0.409586	1	0	1	0
Disease	Atherosclerosis	Myocardial infarction (prevalent)	seq.13439.6	IQCF3	glm	-0.0537706	0.0458612	0.241011	1	0	1	0
Disease	Atherosclerosis	Myocardial infarction (prevalent)	seq.13441.30	DIXDC1	glm	-0.0690991	0.0437756	0.114454	1	0	1	0
Disease	Atherosclerosis	Myocardial infarction (prevalent)	seq.13447.42	SPRN	glm	-0.0930038	0.0436359	0.0330595	1	0	1	0
Disease	Atherosclerosis	Myocardial infarction (prevalent)	seq.13449.25	SF3B4	glm	-0.00575728	0.0497271	0.907829	1	0	1	0
Disease	Atherosclerosis	Myocardial infarction (prevalent)	seq.13450.49	USP8	glm	0.0792042	0.0432881	0.0672949	1	0	1	0
Disease	Atherosclerosis	Myocardial infarction (prevalent)	seq.13451.2	FNDC4	glm	-0.0492195	0.0432936	0.25559	1	0	1	0
Disease	Atherosclerosis	Myocardial infarction (prevalent)	seq.13452.113	SMIM13	glm	0.0122464	0.0535551	0.819126	1	0	1	0
Disease	Atherosclerosis	Myocardial infarction (prevalent)	seq.13453.2	MRPL33	glm	-0.00305028	0.0419549	0.942042	1	0	1	0
Disease	Atherosclerosis	Myocardial infarction (prevalent)	seq.13457.33	ELF5	glm	-0.0139233	0.045748	0.760862	1	0	1	0
Disease	Atherosclerosis	Myocardial infarction (prevalent)	seq.13459.30	TOR4A	glm	0.0244205	0.0437478	0.576701	1	0	1	0
Disease	Atherosclerosis	Myocardial infarction (prevalent)	seq.13460.4	CHAD	glm	-0.0735708	0.0447602	0.100245	1	0	1	0
Disease	Atherosclerosis	Myocardial infarction (prevalent)	seq.13463.1	PXDN	glm	0.176028	0.055834	0.0016177	1	0	1	0
Disease	Atherosclerosis	Myocardial infarction (prevalent)	seq.13464.8	NRAC	glm	-0.0833387	0.044837	0.0630695	1	0	1	0
Disease	Atherosclerosis	Myocardial infarction (prevalent)	seq.13465.5	RCAN1	glm	-0.145475	0.0454102	0.00135734	1	0	1	0
Disease	Atherosclerosis	Myocardial infarction (prevalent)	seq.13468.5	NEURL4	glm	-0.10918	0.0437162	0.0125083	1	0	1	0
Disease	Atherosclerosis	Myocardial infarction (prevalent)	seq.13470.43	PTH1R	glm	-8.26664e-05	0.0448421	0.998529	1	0	1	0
Disease	Atherosclerosis	Myocardial infarction (prevalent)	seq.13472.35	HDHD2	glm	0.0864876	0.0463686	0.0621505	1	0	1	0
Disease	Atherosclerosis	Myocardial infarction (prevalent)	seq.13473.55	ITPKA	glm	-0.0195053	0.0443902	0.660367	1	0	1	0
Disease	Atherosclerosis	Myocardial infarction (prevalent)	seq.13474.40	GSTK1	glm	0.0275994	0.0517726	0.593972	1	0	1	0
Disease	Atherosclerosis	Myocardial infarction (prevalent)	seq.13475.10	UBE2D4	glm	0.181596	0.0513471	0.000405263	1	0	1	0
Disease	Atherosclerosis	Myocardial infarction (prevalent)	seq.13476.16	KIN	glm	-0.0419488	0.043291	0.332548	1	0	1	0
Disease	Atherosclerosis	Myocardial infarction (prevalent)	seq.13477.65	LTB4R	glm	-0.015906	0.042272	0.706712	1	0	1	0
Disease	Atherosclerosis	Myocardial infarction (prevalent)	seq.13479.8	FAM171A2	glm	-0.0864376	0.0436337	0.0475933	1	0	1	0
Disease	Atherosclerosis	Myocardial infarction (prevalent)	seq.13481.24	TCEA2	glm	-0.0345558	0.0467117	0.459441	1	0	1	0
Disease	Atherosclerosis	Myocardial infarction (prevalent)	seq.13482.14	CNOT1	glm	0.0414729	0.0440182	0.346103	1	0	1	0
Disease	Atherosclerosis	Myocardial infarction (prevalent)	seq.13484.69	COL1A1	glm	-0.0193537	0.0437334	0.658099	1	0	1	0
Disease	Atherosclerosis	Myocardial infarction (prevalent)	seq.13485.20	TMEM87B	glm	0.0912068	0.0457046	0.0459806	1	0	1	0
Disease	Atherosclerosis	Myocardial infarction (prevalent)	seq.13486.9	PKD2	glm	-0.131989	0.0475309	0.00548798	1	0	1	0
Disease	Atherosclerosis	Myocardial infarction (prevalent)	seq.13487.24	UNC93B1	glm	-0.0131051	0.0431034	0.761098	1	0	1	0
Disease	Atherosclerosis	Myocardial infarction (prevalent)	seq.13488.3	ARFIP1	glm	-0.140757	0.0472476	0.0028906	1	0	1	0
Disease	Atherosclerosis	Myocardial infarction (prevalent)	seq.13490.1	MPP6	glm	-0.0215353	0.0459137	0.639042	1	0	1	0
Disease	Atherosclerosis	Myocardial infarction (prevalent)	seq.13491.40	PDE6D	glm	0.0245014	0.0422163	0.561661	1	0	1	0
Disease	Atherosclerosis	Myocardial infarction (prevalent)	seq.13492.44	HSPA9	glm	0.150388	0.0429778	0.000466665	1	0	1	0
Disease	Atherosclerosis	Myocardial infarction (prevalent)	seq.13493.5	GRID1	glm	-0.0424123	0.0439415	0.334445	1	0	1	0
Disease	Atherosclerosis	Myocardial infarction (prevalent)	seq.13494.6	CERS5	glm	-0.0422044	0.0456659	0.355383	1	0	1	0
Disease	Atherosclerosis	Myocardial infarction (prevalent)	seq.13495.48	HCAR2	glm	0.0633354	0.0435503	0.145862	1	0	1	0
Disease	Atherosclerosis	Myocardial infarction (prevalent)	seq.13496.19	HMGCS1	glm	0.540569	0.0478011	1.18806389299738e-29	8.65860965216488e-26	1	2.16465241304123e-24	1
Disease	Atherosclerosis	Myocardial infarction (prevalent)	seq.13497.34	EIF3J	glm	-0.0501511	0.0455725	0.271129	1	0	1	0
Disease	Atherosclerosis	Myocardial infarction (prevalent)	seq.13498.1	MIOX	glm	-0.107179	0.0462132	0.0203821	1	0	1	0
Disease	Atherosclerosis	Myocardial infarction (prevalent)	seq.13499.30	F8	glm	0.143979	0.0450353	0.00138848	1	0	1	0
Disease	Atherosclerosis	Myocardial infarction (prevalent)	seq.13501.10	SLC35G2	glm	-0.0769719	0.0441791	0.0814611	1	0	1	0
Disease	Atherosclerosis	Myocardial infarction (prevalent)	seq.13502.2	SLC26A11	glm	0.0404177	0.0449661	0.368733	1	0	1	0
Disease	Atherosclerosis	Myocardial infarction (prevalent)	seq.13503.19	ARL6IP5	glm	-0.00705601	0.044311	0.873481	1	0	1	0
Disease	Atherosclerosis	Myocardial infarction (prevalent)	seq.13504.147	HNRNPR	glm	-0.0104402	0.0488316	0.830704	1	0	1	0
Disease	Atherosclerosis	Myocardial infarction (prevalent)	seq.13506.10	DUS2	glm	-0.0698548	0.0454811	0.124561	1	0	1	0
Disease	Atherosclerosis	Myocardial infarction (prevalent)	seq.13507.51	TRADD	glm	-0.0192552	0.0457056	0.673546	1	0	1	0
Disease	Atherosclerosis	Myocardial infarction (prevalent)	seq.13509.5	SCAMP5	glm	0.00792668	0.0438173	0.856444	1	0	1	0
Disease	Atherosclerosis	Myocardial infarction (prevalent)	seq.13510.7	ATP2A3	glm	0.0971128	0.0462841	0.0358884	1	0	1	0
Disease	Atherosclerosis	Myocardial infarction (prevalent)	seq.13511.29	SATB1	glm	-0.0551828	0.04478	0.217833	1	0	1	0
Disease	Atherosclerosis	Myocardial infarction (prevalent)	seq.13512.28	HNRNPR	glm	-0.150141	0.0528803	0.00452185	1	0	1	0
Disease	Atherosclerosis	Myocardial infarction (prevalent)	seq.13513.174	PIAS3	glm	-0.0123525	0.0448399	0.782947	1	0	1	0
Disease	Atherosclerosis	Myocardial infarction (prevalent)	seq.13514.121	RAB35	glm	0.103789	0.0419948	0.0134553	1	0	1	0
Disease	Atherosclerosis	Myocardial infarction (prevalent)	seq.13515.8	RPRD1A	glm	-0.0369315	0.047616	0.437979	1	0	1	0
Disease	Atherosclerosis	Myocardial infarction (prevalent)	seq.13516.46	EMC4	glm	-0.0930799	0.0452385	0.0396346	1	0	1	0
Disease	Atherosclerosis	Myocardial infarction (prevalent)	seq.13517.3	PTCHD3	glm	-0.0250828	0.0434972	0.564174	1	0	1	0
Disease	Atherosclerosis	Myocardial infarction (prevalent)	seq.13518.5	ASAP2	glm	-0.0553417	0.0427744	0.195733	1	0	1	0
Disease	Atherosclerosis	Myocardial infarction (prevalent)	seq.13519.112	ARHGEF25	glm	-0.0452664	0.0466123	0.331486	1	0	1	0
Disease	Atherosclerosis	Myocardial infarction (prevalent)	seq.13522.20	VSNL1	glm	-0.0897824	0.0440984	0.0417548	1	0	1	0
Disease	Atherosclerosis	Myocardial infarction (prevalent)	seq.13524.25	HS6ST2	glm	0.0171662	0.0438999	0.695775	1	0	1	0
Disease	Atherosclerosis	Myocardial infarction (prevalent)	seq.13525.17	KCNG4	glm	-0.0688279	0.0467813	0.141218	1	0	1	0
Disease	Atherosclerosis	Myocardial infarction (prevalent)	seq.13526.5	SSB	glm	0.0569462	0.0419395	0.174522	1	0	1	0
Disease	Atherosclerosis	Myocardial infarction (prevalent)	seq.13529.39	NAP1L2	glm	-0.120642	0.0440644	0.00618421	1	0	1	0
Disease	Atherosclerosis	Myocardial infarction (prevalent)	seq.13530.5	UTS2R	glm	0.0234501	0.0422339	0.578729	1	0	1	0
Disease	Atherosclerosis	Myocardial infarction (prevalent)	seq.13532.25	CNEP1R1	glm	0.0177624	0.0483102	0.713116	1	0	1	0
Disease	Atherosclerosis	Myocardial infarction (prevalent)	seq.13534.20	MYOM2	glm	0.0577634	0.0448091	0.197364	1	0	1	0
Disease	Atherosclerosis	Myocardial infarction (prevalent)	seq.13535.2	CERT1	glm	0.0471701	0.0450606	0.295186	1	0	1	0
Disease	Atherosclerosis	Myocardial infarction (prevalent)	seq.13536.56	POLI	glm	0.0595431	0.0421259	0.157522	1	0	1	0
Disease	Atherosclerosis	Myocardial infarction (prevalent)	seq.13539.131	KCNN1	glm	-0.00518679	0.0463474	0.910894	1	0	1	0
Disease	Atherosclerosis	Myocardial infarction (prevalent)	seq.13540.1	GPR26	glm	-0.0431244	0.0466838	0.355614	1	0	1	0
Disease	Atherosclerosis	Myocardial infarction (prevalent)	seq.13541.1	MYCT1	glm	-0.0476011	0.0434953	0.27378	1	0	1	0
Disease	Atherosclerosis	Myocardial infarction (prevalent)	seq.13543.7	PTGR1	glm	0.19553	0.0424964	4.20274656526981e-06	0.0306296	1	0.76574	0
Disease	Atherosclerosis	Myocardial infarction (prevalent)	seq.13544.9	ARHGAP45	glm	-0.0102514	0.0434299	0.813397	1	0	1	0
Disease	Atherosclerosis	Myocardial infarction (prevalent)	seq.13545.97	EIF1AD	glm	0.0536342	0.0440801	0.223702	1	0	1	0
Disease	Atherosclerosis	Myocardial infarction (prevalent)	seq.13547.5	HTR7	glm	0.0326739	0.042333	0.440215	1	0	1	0
Disease	Atherosclerosis	Myocardial infarction (prevalent)	seq.13548.53	PLPP4	glm	-0.0237805	0.0477089	0.618167	1	0	1	0
Disease	Atherosclerosis	Myocardial infarction (prevalent)	seq.13549.15	ADAM29	glm	0.0542758	0.0443945	0.221488	1	0	1	0
Disease	Atherosclerosis	Myocardial infarction (prevalent)	seq.13552.7	SWAP70	glm	0.0133877	0.0443768	0.762894	1	0	1	0
Disease	Atherosclerosis	Myocardial infarction (prevalent)	seq.13553.4	DCUN1D3	glm	-0.0107953	0.0423382	0.79874	1	0	1	0
Disease	Atherosclerosis	Myocardial infarction (prevalent)	seq.13554.78	REPIN1	glm	0.0575843	0.0455131	0.205791	1	0	1	0
Disease	Atherosclerosis	Myocardial infarction (prevalent)	seq.13556.28	HTR2A	glm	-0.0411456	0.0515953	0.425179	1	0	1	0
Disease	Atherosclerosis	Myocardial infarction (prevalent)	seq.13557.3	NECTIN3	glm	-0.0195458	0.0441457	0.657942	1	0	1	0
Disease	Atherosclerosis	Myocardial infarction (prevalent)	seq.13561.5	HTR6	glm	0.0102852	0.0447334	0.818153	1	0	1	0
Disease	Atherosclerosis	Myocardial infarction (prevalent)	seq.13563.259	ACBD7	glm	-0.0279018	0.0436104	0.522306	1	0	1	0
Disease	Atherosclerosis	Myocardial infarction (prevalent)	seq.13565.2	RBL2	glm	0.0627853	0.0427305	0.141743	1	0	1	0
Disease	Atherosclerosis	Myocardial infarction (prevalent)	seq.13566.2	SSU72	glm	0.0563779	0.0418423	0.177855	1	0	1	0
Disease	Atherosclerosis	Myocardial infarction (prevalent)	seq.13567.1	DPYSL2	glm	0.00168993	0.0427464	0.968465	1	0	1	0
Disease	Atherosclerosis	Myocardial infarction (prevalent)	seq.13568.30	PSMD4	glm	-0.0276513	0.0446172	0.535425	1	0	1	0
Disease	Atherosclerosis	Myocardial infarction (prevalent)	seq.13570.43	HDLBP	glm	0.0474775	0.0409658	0.246474	1	0	1	0
Disease	Atherosclerosis	Myocardial infarction (prevalent)	seq.13572.43	PSMD11	glm	0.0187965	0.0427194	0.659937	1	0	1	0
Disease	Atherosclerosis	Myocardial infarction (prevalent)	seq.13573.5	ARPC3	glm	0.047254	0.0497384	0.342087	1	0	1	0
Disease	Atherosclerosis	Myocardial infarction (prevalent)	seq.13574.50	RND1	glm	0.056776	0.0414088	0.170341	1	0	1	0
Disease	Atherosclerosis	Myocardial infarction (prevalent)	seq.13575.40	DVL2	glm	-0.0141205	0.0450935	0.754175	1	0	1	0
Disease	Atherosclerosis	Myocardial infarction (prevalent)	seq.13576.15	GSTP1	glm	-0.0941388	0.044565	0.0346526	1	0	1	0
Disease	Atherosclerosis	Myocardial infarction (prevalent)	seq.13577.25	U2AF2	glm	-0.0271698	0.0435135	0.532365	1	0	1	0
Disease	Atherosclerosis	Myocardial infarction (prevalent)	seq.13578.98	ABLIM3	glm	-0.0110105	0.0424703	0.795441	1	0	1	0
Disease	Atherosclerosis	Myocardial infarction (prevalent)	seq.13580.2	UAP1	glm	0.0137085	0.0432975	0.751537	1	0	1	0
Disease	Atherosclerosis	Myocardial infarction (prevalent)	seq.13583.19	APAF1	glm	-0.0470055	0.0462	0.308947	1	0	1	0
Disease	Atherosclerosis	Myocardial infarction (prevalent)	seq.13587.10	RACGAP1	glm	0.0030684	0.0439245	0.944308	1	0	1	0
Disease	Atherosclerosis	Myocardial infarction (prevalent)	seq.13588.11	ANXA9	glm	-0.00552019	0.0442566	0.900736	1	0	1	0
Disease	Atherosclerosis	Myocardial infarction (prevalent)	seq.13589.10	APBB3	glm	-0.0850303	0.0438964	0.0527368	1	0	1	0
Disease	Atherosclerosis	Myocardial infarction (prevalent)	seq.13590.1	REXO2	glm	0.111092	0.0447173	0.0129801	1	0	1	0
Disease	Atherosclerosis	Myocardial infarction (prevalent)	seq.13591.31	PRIM1	glm	-0.00412744	0.0417292	0.92121	1	0	1	0
Disease	Atherosclerosis	Myocardial infarction (prevalent)	seq.13594.158	GGA1	glm	0.0997521	0.0507182	0.0492072	1	0	1	0
Disease	Atherosclerosis	Myocardial infarction (prevalent)	seq.13595.20	THTPA	glm	-0.00959188	0.0472879	0.83926	1	0	1	0
Disease	Atherosclerosis	Myocardial infarction (prevalent)	seq.13596.3	RAB27B	glm	-0.153971	0.0428367	0.000325183	1	0	1	0
Disease	Atherosclerosis	Myocardial infarction (prevalent)	seq.13597.20	RAB31	glm	0.124387	0.0445493	0.00523653	1	0	1	0
Disease	Atherosclerosis	Myocardial infarction (prevalent)	seq.13599.15	RABEPK	glm	0.00744425	0.0456029	0.870329	1	0	1	0
Disease	Atherosclerosis	Myocardial infarction (prevalent)	seq.13602.6	SNU13	glm	0.0694793	0.0435284	0.110448	1	0	1	0
Disease	Atherosclerosis	Myocardial infarction (prevalent)	seq.13603.7	RFESD	glm	-0.0337033	0.0443433	0.447223	1	0	1	0
Disease	Atherosclerosis	Myocardial infarction (prevalent)	seq.13604.27	NEURL1	glm	0.13024	0.0480057	0.00666767	1	0	1	0
Disease	Atherosclerosis	Myocardial infarction (prevalent)	seq.13605.16	ANXA10	glm	0.0167592	0.0475251	0.72436	1	0	1	0
Disease	Atherosclerosis	Myocardial infarction (prevalent)	seq.13609.11	GTF2I	glm	0.0759317	0.0458227	0.0975043	1	0	1	0
Disease	Atherosclerosis	Myocardial infarction (prevalent)	seq.13610.9	MAGEA10	glm	0.117223	0.0451752	0.00946303	1	0	1	0
Disease	Atherosclerosis	Myocardial infarction (prevalent)	seq.13612.7	CYTIP	glm	-0.0516146	0.043302	0.233274	1	0	1	0
Disease	Atherosclerosis	Myocardial infarction (prevalent)	seq.13613.23	AK5	glm	0.00296742	0.0442213	0.946499	1	0	1	0
Disease	Atherosclerosis	Myocardial infarction (prevalent)	seq.13614.6	CREBBP	glm	-0.0204838	0.0437902	0.639948	1	0	1	0
Disease	Atherosclerosis	Myocardial infarction (prevalent)	seq.13615.60	NCK2	glm	-0.0126457	0.0441774	0.774688	1	0	1	0
Disease	Atherosclerosis	Myocardial infarction (prevalent)	seq.13618.15	MAD1L1	glm	-0.000525506	0.0502252	0.991652	1	0	1	0
Disease	Atherosclerosis	Myocardial infarction (prevalent)	seq.13620.10	GET3	glm	-0.0233974	0.0467939	0.617068	1	0	1	0
Disease	Atherosclerosis	Myocardial infarction (prevalent)	seq.13621.31	AP2A2	glm	0.147815	0.0496947	0.00293508	1	0	1	0
Disease	Atherosclerosis	Myocardial infarction (prevalent)	seq.13622.16	PPP2R5A	glm	-0.0308185	0.0451243	0.494627	1	0	1	0
Disease	Atherosclerosis	Myocardial infarction (prevalent)	seq.13623.4	KMT2D	glm	0.0125647	0.0460932	0.785166	1	0	1	0
Disease	Atherosclerosis	Myocardial infarction (prevalent)	seq.13624.17	NADK	glm	0.105487	0.0445161	0.0178057	1	0	1	0
Disease	Atherosclerosis	Myocardial infarction (prevalent)	seq.13625.19	SSB	glm	0.0037165	0.0414402	0.928539	1	0	1	0
Disease	Atherosclerosis	Myocardial infarction (prevalent)	seq.13628.58	GRB14	glm	-0.139779	0.0427261	0.00106976	1	0	1	0
Disease	Atherosclerosis	Myocardial infarction (prevalent)	seq.13629.25	ATG4B	glm	-0.0246908	0.0427795	0.563828	1	0	1	0
Disease	Atherosclerosis	Myocardial infarction (prevalent)	seq.13631.1	RBBP5	glm	0.0387259	0.0436828	0.375334	1	0	1	0
Disease	Atherosclerosis	Myocardial infarction (prevalent)	seq.13632.10	ZYX	glm	-0.0207144	0.0426553	0.627235	1	0	1	0
Disease	Atherosclerosis	Myocardial infarction (prevalent)	seq.13634.209	PIR	glm	-0.033945	0.04323	0.432325	1	0	1	0
Disease	Atherosclerosis	Myocardial infarction (prevalent)	seq.13636.20	NAP1L1	glm	0.0254795	0.0435824	0.558798	1	0	1	0
Disease	Atherosclerosis	Myocardial infarction (prevalent)	seq.13639.101	USO1	glm	0.106179	0.0437059	0.0151237	1	0	1	0
Disease	Atherosclerosis	Myocardial infarction (prevalent)	seq.13640.5	BCL6	glm	0.0296759	0.0411755	0.471083	1	0	1	0
Disease	Atherosclerosis	Myocardial infarction (prevalent)	seq.13642.90	IFIT3	glm	0.0125868	0.0416945	0.762742	1	0	1	0
Disease	Atherosclerosis	Myocardial infarction (prevalent)	seq.13644.30	HGS	glm	-0.0465391	0.043248	0.281883	1	0	1	0
Disease	Atherosclerosis	Myocardial infarction (prevalent)	seq.13645.14	DHX38	glm	0.0113825	0.0441057	0.796351	1	0	1	0
Disease	Atherosclerosis	Myocardial infarction (prevalent)	seq.13650.11	KCNIP1	glm	0.0560719	0.0525159	0.28565	1	0	1	0
Disease	Atherosclerosis	Myocardial infarction (prevalent)	seq.13651.54	ZFP91	glm	0.011936	0.042765	0.780162	1	0	1	0
Disease	Atherosclerosis	Myocardial infarction (prevalent)	seq.13652.2	TOM1L1	glm	-0.0945365	0.0445076	0.0336657	1	0	1	0
Disease	Atherosclerosis	Myocardial infarction (prevalent)	seq.13653.335	MACROD1	glm	0.0658362	0.0448306	0.141954	1	0	1	0
Disease	Atherosclerosis	Myocardial infarction (prevalent)	seq.13654.1	ROCK2	glm	-0.00897257	0.0425936	0.833156	1	0	1	0
Disease	Atherosclerosis	Myocardial infarction (prevalent)	seq.13655.34	NCL	glm	0.00631285	0.0465524	0.892132	1	0	1	0
Disease	Atherosclerosis	Myocardial infarction (prevalent)	seq.13657.2	PNKP	glm	0.0468368	0.0423674	0.268946	1	0	1	0
Disease	Atherosclerosis	Myocardial infarction (prevalent)	seq.13658.31	PDGFC	glm	0.0520839	0.0436685	0.232983	1	0	1	0
Disease	Atherosclerosis	Myocardial infarction (prevalent)	seq.13659.36	ATP13A1	glm	0.149793	0.0466863	0.00133427	1	0	1	0
Disease	Atherosclerosis	Myocardial infarction (prevalent)	seq.13660.76	ANGPT2	glm	0.210496	0.0450687	3.00393738951093e-06	0.0218927	1	0.547317	0
Disease	Atherosclerosis	Myocardial infarction (prevalent)	seq.13661.193	CST5	glm	-0.015767	0.0431365	0.714728	1	0	1	0
Disease	Atherosclerosis	Myocardial infarction (prevalent)	seq.13663.2	IL4	glm	0.0121943	0.0485731	0.801775	1	0	1	0
Disease	Atherosclerosis	Myocardial infarction (prevalent)	seq.13665.35	PPP2R3A	glm	0.0863325	0.0445891	0.0528458	1	0	1	0
Disease	Atherosclerosis	Myocardial infarction (prevalent)	seq.13666.222	CA10	glm	0.0479316	0.0447367	0.283982	1	0	1	0
Disease	Atherosclerosis	Myocardial infarction (prevalent)	seq.13668.44	TYRO3	glm	0.0241249	0.0415216	0.561227	1	0	1	0
Disease	Atherosclerosis	Myocardial infarction (prevalent)	seq.13669.6	FGFR3	glm	0.162897	0.0453484	0.000327986	1	0	1	0
Disease	Atherosclerosis	Myocardial infarction (prevalent)	seq.13670.81	PLA2G2E	glm	-0.001921	0.0433058	0.964618	1	0	1	0
Disease	Atherosclerosis	Myocardial infarction (prevalent)	seq.13671.40	ELANE	glm	0.102582	0.0439339	0.019548	1	0	1	0
Disease	Atherosclerosis	Myocardial infarction (prevalent)	seq.13672.3	HSPA6	glm	-0.0732546	0.0442944	0.0981656	1	0	1	0
Disease	Atherosclerosis	Myocardial infarction (prevalent)	seq.13673.21	CCT7	glm	-0.0339296	0.044141	0.442093	1	0	1	0
Disease	Atherosclerosis	Myocardial infarction (prevalent)	seq.13676.46	INHBB	glm	0.0451992	0.0470347	0.336565	1	0	1	0
Disease	Atherosclerosis	Myocardial infarction (prevalent)	seq.13678.169	CFD	glm	0.0801872	0.0505638	0.112771	1	0	1	0
Disease	Atherosclerosis	Myocardial infarction (prevalent)	seq.13680.3	NAB2	glm	-0.118764	0.0431915	0.00596507	1	0	1	0
Disease	Atherosclerosis	Myocardial infarction (prevalent)	seq.13681.173	CSNK2A2	glm	0.00194749	0.0490955	0.968358	1	0	1	0
Disease	Atherosclerosis	Myocardial infarction (prevalent)	seq.13682.47	CSF1R	glm	0.0562799	0.0441591	0.202494	1	0	1	0
Disease	Atherosclerosis	Myocardial infarction (prevalent)	seq.13683.18	CLCNKB	glm	-0.137601	0.0452927	0.00238116	1	0	1	0
Disease	Atherosclerosis	Myocardial infarction (prevalent)	seq.13686.2	IL5RA	glm	-0.0500852	0.0437544	0.252338	1	0	1	0
Disease	Atherosclerosis	Myocardial infarction (prevalent)	seq.13687.5	CCL1	glm	0.00795046	0.0438076	0.855986	1	0	1	0
Disease	Atherosclerosis	Myocardial infarction (prevalent)	seq.13688.2	CAPSL	glm	-0.033594	0.0426031	0.430384	1	0	1	0
Disease	Atherosclerosis	Myocardial infarction (prevalent)	seq.13689.2	ODC1	glm	0.0443868	0.0467922	0.342827	1	0	1	0
Disease	Atherosclerosis	Myocardial infarction (prevalent)	seq.13690.26	BGN	glm	-0.055511	0.0453206	0.220631	1	0	1	0
Disease	Atherosclerosis	Myocardial infarction (prevalent)	seq.13691.10	SLC5A8	glm	-0.226042	0.0444909	3.76186297387615e-07	0.00274165	1	0.0685411	0
Disease	Atherosclerosis	Myocardial infarction (prevalent)	seq.13692.154	CCN4	glm	-0.0680911	0.042804	0.111662	1	0	1	0
Disease	Atherosclerosis	Myocardial infarction (prevalent)	seq.13693.5	CDNF	glm	-0.0746272	0.0475759	0.116743	1	0	1	0
Disease	Atherosclerosis	Myocardial infarction (prevalent)	seq.13694.24	CRLF2	glm	-0.0249076	0.0425679	0.558462	1	0	1	0
Disease	Atherosclerosis	Myocardial infarction (prevalent)	seq.13697.51	GPD1	glm	0.0698028	0.0439682	0.112382	1	0	1	0
Disease	Atherosclerosis	Myocardial infarction (prevalent)	seq.13698.28	KIAA0319L	glm	-0.0591957	0.0496525	0.233184	1	0	1	0
Disease	Atherosclerosis	Myocardial infarction (prevalent)	seq.13699.6	KLK3	glm	-0.057056	0.0712555	0.423291	1	0	1	0
Disease	Atherosclerosis	Myocardial infarction (prevalent)	seq.13700.10	ANXA2	glm	0.162413	0.0457341	0.000383414	1	0	1	0
Disease	Atherosclerosis	Myocardial infarction (prevalent)	seq.13701.2	CXCL13	glm	0.0744097	0.0446187	0.0953797	1	0	1	0
Disease	Atherosclerosis	Myocardial infarction (prevalent)	seq.13704.5	HMGCS2	glm	0.117718	0.0403218	0.00350638	1	0	1	0
Disease	Atherosclerosis	Myocardial infarction (prevalent)	seq.13706.12	IL12RB1	glm	0.0065005	0.0456722	0.88682	1	0	1	0
Disease	Atherosclerosis	Myocardial infarction (prevalent)	seq.13707.27	SPARCL1	glm	0.0656824	0.0450054	0.144446	1	0	1	0
Disease	Atherosclerosis	Myocardial infarction (prevalent)	seq.13708.56	KLK8	glm	-0.0155874	0.0478016	0.74436	1	0	1	0
Disease	Atherosclerosis	Myocardial infarction (prevalent)	seq.13710.6	SERPING1	glm	0.011215	0.0437232	0.797565	1	0	1	0
Disease	Atherosclerosis	Myocardial infarction (prevalent)	seq.13711.10	CLTC	glm	-0.0660084	0.0524922	0.208577	1	0	1	0
Disease	Atherosclerosis	Myocardial infarction (prevalent)	seq.13712.104	GZMA	glm	-0.00227196	0.0476129	0.961942	1	0	1	0
Disease	Atherosclerosis	Myocardial infarction (prevalent)	seq.13713.164	SEC22A	glm	0.00856912	0.0442633	0.846493	1	0	1	0
Disease	Atherosclerosis	Myocardial infarction (prevalent)	seq.13717.15	FCN2	glm	-0.0879654	0.042993	0.0407526	1	0	1	0
Disease	Atherosclerosis	Myocardial infarction (prevalent)	seq.13719.19	PAK4	glm	0.0647036	0.0435973	0.137778	1	0	1	0
Disease	Atherosclerosis	Myocardial infarction (prevalent)	seq.13720.95	PRTN3	glm	-0.0876233	0.0440339	0.0466013	1	0	1	0
Disease	Atherosclerosis	Myocardial infarction (prevalent)	seq.13722.105	C9	glm	0.0441801	0.0430805	0.305116	1	0	1	0
Disease	Atherosclerosis	Myocardial infarction (prevalent)	seq.13723.6	IL10	glm	0.0108543	0.0446697	0.808013	1	0	1	0
Disease	Atherosclerosis	Myocardial infarction (prevalent)	seq.13724.27	FGF19	glm	0.106133	0.0436102	0.0149468	1	0	1	0
Disease	Atherosclerosis	Myocardial infarction (prevalent)	seq.13725.3	FGF16	glm	-0.00135434	0.051124	0.978866	1	0	1	0
Disease	Atherosclerosis	Myocardial infarction (prevalent)	seq.13726.4	CD80	glm	-0.0950766	0.0437255	0.0296753	1	0	1	0
Disease	Atherosclerosis	Myocardial infarction (prevalent)	seq.13727.44	SPOP	glm	-0.0266576	0.042277	0.528337	1	0	1	0
Disease	Atherosclerosis	Myocardial infarction (prevalent)	seq.13728.19	ERP29	glm	-0.0748612	0.0430832	0.0822817	1	0	1	0
Disease	Atherosclerosis	Myocardial infarction (prevalent)	seq.13729.26	SFXN5	glm	-0.0441199	0.0448779	0.325554	1	0	1	0
Disease	Atherosclerosis	Myocardial infarction (prevalent)	seq.13730.18	CTSC	glm	-0.1094	0.0447418	0.0144793	1	0	1	0
Disease	Atherosclerosis	Myocardial infarction (prevalent)	seq.13731.14	C7	glm	0.160034	0.0459608	0.000497731	1	0	1	0
Disease	Atherosclerosis	Myocardial infarction (prevalent)	seq.13732.79	CTF1	glm	-0.200883	0.0426098	2.4232434654371e-06	0.0176606	1	0.441515	0
Disease	Atherosclerosis	Myocardial infarction (prevalent)	seq.13733.5	IL12B	glm	0.0281172	0.0451214	0.533189	1	0	1	0
Disease	Atherosclerosis	Myocardial infarction (prevalent)	seq.13734.22	IFNL1	glm	0.0352733	0.043239	0.414629	1	0	1	0
Disease	Atherosclerosis	Myocardial infarction (prevalent)	seq.13735.1	RAP1GAP	glm	-0.00151464	0.04422	0.972676	1	0	1	0
Disease	Atherosclerosis	Myocardial infarction (prevalent)	seq.13738.8	INHBA	glm	-0.00601791	0.0441924	0.891683	1	0	1	0
Disease	Atherosclerosis	Myocardial infarction (prevalent)	seq.13739.3	FLRT1	glm	-0.0658245	0.0447214	0.141054	1	0	1	0
Disease	Atherosclerosis	Myocardial infarction (prevalent)	seq.13740.51	FRZB	glm	0.0819457	0.0434474	0.0592829	1	0	1	0
Disease	Atherosclerosis	Myocardial infarction (prevalent)	seq.13741.36	IGFBP1	glm	0.0045458	0.0446427	0.918895	1	0	1	0
Disease	Atherosclerosis	Myocardial infarction (prevalent)	seq.13742.66	IL22	glm	-0.00739861	0.0443716	0.867573	1	0	1	0
Disease	Atherosclerosis	Myocardial infarction (prevalent)	seq.13743.56	CUL4B	glm	-0.0280932	0.048747	0.564408	1	0	1	0
Disease	Atherosclerosis	Myocardial infarction (prevalent)	seq.13744.37	IL3RA	glm	-0.0245155	0.0467803	0.60024	1	0	1	0
Disease	Atherosclerosis	Myocardial infarction (prevalent)	seq.13745.10	PKD2	glm	-0.0124635	0.0475488	0.793229	1	0	1	0
Disease	Atherosclerosis	Myocardial infarction (prevalent)	seq.13747.9	CA6	glm	-0.204915	0.0450792	5.47600517845241e-06	0.0399091	1	0.997728	0
Disease	Atherosclerosis	Myocardial infarction (prevalent)	seq.13748.4	CCL8	glm	-0.0268497	0.0439443	0.541204	1	0	1	0
Disease	Atherosclerosis	Myocardial infarction (prevalent)	seq.13924.13	MYZAP	glm	0.0225613	0.0476178	0.635642	1	0	1	0
Disease	Atherosclerosis	Myocardial infarction (prevalent)	seq.13926.1	RMI1	glm	0.00376211	0.0467864	0.935911	1	0	1	0
Disease	Atherosclerosis	Myocardial infarction (prevalent)	seq.13929.27	CROT	glm	-0.0381923	0.0432533	0.377241	1	0	1	0
Disease	Atherosclerosis	Myocardial infarction (prevalent)	seq.13930.3	APOBEC3G	glm	0.0345915	0.045353	0.445632	1	0	1	0
Disease	Atherosclerosis	Myocardial infarction (prevalent)	seq.13931.22	PSMD9	glm	0.0486348	0.0463109	0.293635	1	0	1	0
Disease	Atherosclerosis	Myocardial infarction (prevalent)	seq.13932.45	ARHGEF7	glm	-0.0644368	0.0476624	0.176394	1	0	1	0
Disease	Atherosclerosis	Myocardial infarction (prevalent)	seq.13933.276	NAB1	glm	-0.075986	0.0436401	0.0816493	1	0	1	0
Disease	Atherosclerosis	Myocardial infarction (prevalent)	seq.13934.3	MCF2L	glm	-0.0790421	0.0451846	0.0802369	1	0	1	0
Disease	Atherosclerosis	Myocardial infarction (prevalent)	seq.13936.24	PGK2	glm	-0.0484031	0.0459993	0.292682	1	0	1	0
Disease	Atherosclerosis	Myocardial infarction (prevalent)	seq.13937.75	CAND1	glm	0.0739406	0.0448178	0.0989834	1	0	1	0
Disease	Atherosclerosis	Myocardial infarction (prevalent)	seq.13939.14	UGP2	glm	0.148997	0.0427202	0.00048713	1	0	1	0
Disease	Atherosclerosis	Myocardial infarction (prevalent)	seq.13940.19	IFI16	glm	0.069859	0.0439003	0.11154	1	0	1	0
Disease	Atherosclerosis	Myocardial infarction (prevalent)	seq.13941.82	FARS2	glm	-0.0110679	0.045053	0.805942	1	0	1	0
Disease	Atherosclerosis	Myocardial infarction (prevalent)	seq.13942.140	SPSB1	glm	-0.0860398	0.0450611	0.05621	1	0	1	0
Disease	Atherosclerosis	Myocardial infarction (prevalent)	seq.13943.38	DPY30	glm	0.0905415	0.0508637	0.0750629	1	0	1	0
Disease	Atherosclerosis	Myocardial infarction (prevalent)	seq.13944.3	SULT1A3	glm	0.0294427	0.0416025	0.479123	1	0	1	0
Disease	Atherosclerosis	Myocardial infarction (prevalent)	seq.13946.8	DDX23	glm	-0.0423025	0.04428	0.339406	1	0	1	0
Disease	Atherosclerosis	Myocardial infarction (prevalent)	seq.13947.371	NUDT12	glm	-0.0311176	0.0477235	0.514376	1	0	1	0
Disease	Atherosclerosis	Myocardial infarction (prevalent)	seq.13948.50	GABBR2	glm	0.000882876	0.0455482	0.984535	1	0	1	0
Disease	Atherosclerosis	Myocardial infarction (prevalent)	seq.13950.9	CERT1	glm	0.206268	0.051321	5.8403665330421e-05	0.425646	0	1	0
Disease	Atherosclerosis	Myocardial infarction (prevalent)	seq.13954.9	GNPNAT1	glm	0.184421	0.042278	1.28822178087645e-05	0.0938856	0	1	0
Disease	Atherosclerosis	Myocardial infarction (prevalent)	seq.13955.33	DAPK1	glm	0.00682018	0.0431217	0.87433	1	0	1	0
Disease	Atherosclerosis	Myocardial infarction (prevalent)	seq.13958.5	RBM46	glm	-0.10102	0.04383	0.0211765	1	0	1	0
Disease	Atherosclerosis	Myocardial infarction (prevalent)	seq.13959.7	LAP3	glm	0.0775526	0.0432626	0.0730369	1	0	1	0
Disease	Atherosclerosis	Myocardial infarction (prevalent)	seq.13960.15	AGAP3	glm	0.0105101	0.0434438	0.80884	1	0	1	0
Disease	Atherosclerosis	Myocardial infarction (prevalent)	seq.13961.18	KIF3A	glm	-0.0868202	0.0433213	0.0450595	1	0	1	0
Disease	Atherosclerosis	Myocardial infarction (prevalent)	seq.13963.7	TOLLIP	glm	0.0429552	0.0488626	0.379346	1	0	1	0
Disease	Atherosclerosis	Myocardial infarction (prevalent)	seq.13966.30	MYOM3	glm	0.0341852	0.0432749	0.429555	1	0	1	0
Disease	Atherosclerosis	Myocardial infarction (prevalent)	seq.13967.14	TXNRD1	glm	0.249738	0.0440686	1.45300078392289e-08	0.000105895	1	0.00264737	1
Disease	Atherosclerosis	Myocardial infarction (prevalent)	seq.13969.24	KPNA6	glm	-0.0536398	0.0425227	0.20715	1	0	1	0
Disease	Atherosclerosis	Myocardial infarction (prevalent)	seq.13972.4	HSD17B14	glm	0.0991176	0.040825	0.0151879	1	0	1	0
Disease	Atherosclerosis	Myocardial infarction (prevalent)	seq.13973.62	TTL	glm	0.0236433	0.0427396	0.58013	1	0	1	0
Disease	Atherosclerosis	Myocardial infarction (prevalent)	seq.13975.56	PPFIA1	glm	-0.0285789	0.0431598	0.507866	1	0	1	0
Disease	Atherosclerosis	Myocardial infarction (prevalent)	seq.13976.9	ARHGEF1	glm	-0.0374597	0.0468938	0.424395	1	0	1	0
Disease	Atherosclerosis	Myocardial infarction (prevalent)	seq.13977.28	BARD1	glm	-0.0849135	0.0486998	0.0812265	1	0	1	0
Disease	Atherosclerosis	Myocardial infarction (prevalent)	seq.13978.122	TBX3	glm	-0.0144925	0.0425116	0.733174	1	0	1	0
Disease	Atherosclerosis	Myocardial infarction (prevalent)	seq.13979.3	SLC26A7	glm	0.00366362	0.0423461	0.931056	1	0	1	0
Disease	Atherosclerosis	Myocardial infarction (prevalent)	seq.13982.33	RGS18	glm	0.0309333	0.0424746	0.466444	1	0	1	0
Disease	Atherosclerosis	Myocardial infarction (prevalent)	seq.13983.27	CRYZ	glm	0.117775	0.0447633	0.00851163	1	0	1	0
Disease	Atherosclerosis	Myocardial infarction (prevalent)	seq.13984.23	DDX25	glm	-0.00860889	0.0476545	0.85664	1	0	1	0
Disease	Atherosclerosis	Myocardial infarction (prevalent)	seq.13985.12	SMURF2	glm	0.128433	0.044679	0.00404575	1	0	1	0
Disease	Atherosclerosis	Myocardial infarction (prevalent)	seq.13986.6	LANCL1	glm	0.115136	0.0441698	0.00914277	1	0	1	0
Disease	Atherosclerosis	Myocardial infarction (prevalent)	seq.13988.67	NMRAL1	glm	-0.0942111	0.0445152	0.0343125	1	0	1	0
Disease	Atherosclerosis	Myocardial infarction (prevalent)	seq.13990.1	PC	glm	0.0714482	0.0417195	0.0867891	1	0	1	0
Disease	Atherosclerosis	Myocardial infarction (prevalent)	seq.13991.47	EIF4G3	glm	-0.0466738	0.0449118	0.298696	1	0	1	0
Disease	Atherosclerosis	Myocardial infarction (prevalent)	seq.13992.12	NSF	glm	-0.0600104	0.0437724	0.170387	1	0	1	0
Disease	Atherosclerosis	Myocardial infarction (prevalent)	seq.13993.20	EPB41L1	glm	-0.0121357	0.0445951	0.785521	1	0	1	0
Disease	Atherosclerosis	Myocardial infarction (prevalent)	seq.13994.1	FBL	glm	-0.020441	0.0442241	0.643928	1	0	1	0
Disease	Atherosclerosis	Myocardial infarction (prevalent)	seq.13996.16	PPCDC	glm	-0.0579087	0.0443025	0.191171	1	0	1	0
Disease	Atherosclerosis	Myocardial infarction (prevalent)	seq.13998.26	ADSS1	glm	0.0972357	0.0429727	0.0236522	1	0	1	0
Disease	Atherosclerosis	Myocardial infarction (prevalent)	seq.14002.18	DOCK9	glm	-0.0313108	0.0450263	0.486812	1	0	1	0
Disease	Atherosclerosis	Myocardial infarction (prevalent)	seq.14005.2	CHD7	glm	-0.0611758	0.0491963	0.213683	1	0	1	0
Disease	Atherosclerosis	Myocardial infarction (prevalent)	seq.14006.36	GNMT	glm	0.0603476	0.0427926	0.15847	1	0	1	0
Disease	Atherosclerosis	Myocardial infarction (prevalent)	seq.14007.22	PAPSS1	glm	-0.0173499	0.0449447	0.699476	1	0	1	0
Disease	Atherosclerosis	Myocardial infarction (prevalent)	seq.14008.22	DCP1A	glm	-0.0587011	0.0458438	0.200384	1	0	1	0
Disease	Atherosclerosis	Myocardial infarction (prevalent)	seq.14009.65	TNFAIP3	glm	0.0438967	0.0410349	0.284736	1	0	1	0
Disease	Atherosclerosis	Myocardial infarction (prevalent)	seq.14011.17	S100A11	glm	0.0877538	0.047663	0.0656025	1	0	1	0
Disease	Atherosclerosis	Myocardial infarction (prevalent)	seq.14012.17	DHX58	glm	0.0285997	0.0470267	0.543083	1	0	1	0
Disease	Atherosclerosis	Myocardial infarction (prevalent)	seq.14013.11	TANK	glm	0.00394219	0.0421422	0.925471	1	0	1	0
Disease	Atherosclerosis	Myocardial infarction (prevalent)	seq.14019.73	EVPL	glm	-0.000594579	0.0480904	0.990135	1	0	1	0
Disease	Atherosclerosis	Myocardial infarction (prevalent)	seq.14021.81	MED4	glm	-0.128095	0.0531915	0.0160322	1	0	1	0
Disease	Atherosclerosis	Myocardial infarction (prevalent)	seq.14022.17	IL17B	glm	-0.0778597	0.0427372	0.0684815	1	0	1	0
Disease	Atherosclerosis	Myocardial infarction (prevalent)	seq.14023.84	IBSP	glm	-0.0858648	0.0438546	0.0502365	1	0	1	0
Disease	Atherosclerosis	Myocardial infarction (prevalent)	seq.14024.196	EDA	glm	-0.0467661	0.0435274	0.282641	1	0	1	0
Disease	Atherosclerosis	Myocardial infarction (prevalent)	seq.14025.18	TNFRSF9	glm	-0.166793	0.0531289	0.00169297	1	0	1	0
Disease	Atherosclerosis	Myocardial infarction (prevalent)	seq.14026.24	IL17F	glm	-0.0107802	0.0453174	0.811973	1	0	1	0
Disease	Atherosclerosis	Myocardial infarction (prevalent)	seq.14028.22	PIK3C2A	glm	0.0258175	0.0469474	0.582371	1	0	1	0
Disease	Atherosclerosis	Myocardial infarction (prevalent)	seq.14029.42	COPS2	glm	-0.0931418	0.0439469	0.0340551	1	0	1	0
Disease	Atherosclerosis	Myocardial infarction (prevalent)	seq.14030.21	TNFSF4	glm	-0.0332604	0.043726	0.446864	1	0	1	0
Disease	Atherosclerosis	Myocardial infarction (prevalent)	seq.14031.18	FGF7	glm	0.0373313	0.0416325	0.369886	1	0	1	0
Disease	Atherosclerosis	Myocardial infarction (prevalent)	seq.14032.2	VEGFA	glm	0.0613221	0.0430506	0.154325	1	0	1	0
Disease	Atherosclerosis	Myocardial infarction (prevalent)	seq.14034.22	TACSTD2	glm	-0.00540485	0.0476785	0.909745	1	0	1	0
Disease	Atherosclerosis	Myocardial infarction (prevalent)	seq.14035.13	TIAM1	glm	-0.0274119	0.0413869	0.507757	1	0	1	0
Disease	Atherosclerosis	Myocardial infarction (prevalent)	seq.14036.116	MPDZ	glm	0.0219176	0.0441879	0.619888	1	0	1	0
Disease	Atherosclerosis	Myocardial infarction (prevalent)	seq.14037.18	RANBP3	glm	0.043038	0.0504803	0.393898	1	0	1	0
Disease	Atherosclerosis	Myocardial infarction (prevalent)	seq.14038.130	CST7	glm	0.0653949	0.0430467	0.128722	1	0	1	0
Disease	Atherosclerosis	Myocardial infarction (prevalent)	seq.14039.33	KLK5	glm	-0.0449581	0.0431134	0.297046	1	0	1	0
Disease	Atherosclerosis	Myocardial infarction (prevalent)	seq.14041.13	GZMB	glm	0.0116285	0.0445097	0.793893	1	0	1	0
Disease	Atherosclerosis	Myocardial infarction (prevalent)	seq.14042.11	SFRP1	glm	0.0820883	0.0519839	0.114311	1	0	1	0
Disease	Atherosclerosis	Myocardial infarction (prevalent)	seq.14043.12	EEA1	glm	-0.0950056	0.0460531	0.0391169	1	0	1	0
Disease	Atherosclerosis	Myocardial infarction (prevalent)	seq.14045.12	NCOA2	glm	-0.0222366	0.0428367	0.60369	1	0	1	0
Disease	Atherosclerosis	Myocardial infarction (prevalent)	seq.14047.78	BDNF	glm	-0.128016	0.0419177	0.00225823	1	0	1	0
Disease	Atherosclerosis	Myocardial infarction (prevalent)	seq.14048.7	IL1RAP	glm	-0.166692	0.0447161	0.000193165	1	0	1	0
Disease	Atherosclerosis	Myocardial infarction (prevalent)	seq.14049.17	IL7	glm	-0.113474	0.0431171	0.00849414	1	0	1	0
Disease	Atherosclerosis	Myocardial infarction (prevalent)	seq.14050.61	EFNA4	glm	0.0524028	0.0511141	0.305263	1	0	1	0
Disease	Atherosclerosis	Myocardial infarction (prevalent)	seq.14051.54	FOXC2	glm	0.0635599	0.0466249	0.172814	1	0	1	0
Disease	Atherosclerosis	Myocardial infarction (prevalent)	seq.14052.26	UNC13A	glm	-0.0228984	0.0583766	0.69487	1	0	1	0
Disease	Atherosclerosis	Myocardial infarction (prevalent)	seq.14054.17	IL15RA	glm	0.0812514	0.0501954	0.105512	1	0	1	0
Disease	Atherosclerosis	Myocardial infarction (prevalent)	seq.14056.4	CGA	glm	0.031574	0.0464836	0.496979	1	0	1	0
Disease	Atherosclerosis	Myocardial infarction (prevalent)	seq.14057.68	TNFSF15	glm	-0.0951183	0.0451634	0.0351962	1	0	1	0
Disease	Atherosclerosis	Myocardial infarction (prevalent)	seq.14060.67	NCF4	glm	-0.0563475	0.045482	0.215385	1	0	1	0
Disease	Atherosclerosis	Myocardial infarction (prevalent)	seq.14061.48	TNFSF11	glm	-0.0166041	0.0466667	0.721988	1	0	1	0
Disease	Atherosclerosis	Myocardial infarction (prevalent)	seq.14063.17	OSM	glm	-0.0277024	0.041829	0.507793	1	0	1	0
Disease	Atherosclerosis	Myocardial infarction (prevalent)	seq.14064.21	PGLYRP1	glm	-0.0370276	0.0464032	0.424897	1	0	1	0
Disease	Atherosclerosis	Myocardial infarction (prevalent)	seq.14065.11	CD5	glm	0.024303	0.0419812	0.562655	1	0	1	0
Disease	Atherosclerosis	Myocardial infarction (prevalent)	seq.14066.49	MAGI2	glm	-0.0225057	0.0457189	0.622534	1	0	1	0
Disease	Atherosclerosis	Myocardial infarction (prevalent)	seq.14067.6	PKP2	glm	-0.0268268	0.0416985	0.519995	1	0	1	0
Disease	Atherosclerosis	Myocardial infarction (prevalent)	seq.14068.29	CCL25	glm	0.0102503	0.041908	0.806774	1	0	1	0
Disease	Atherosclerosis	Myocardial infarction (prevalent)	seq.14069.61	CA4	glm	0.0623968	0.0455438	0.170674	1	0	1	0
Disease	Atherosclerosis	Myocardial infarction (prevalent)	seq.14070.56	ITSN1	glm	-0.0319286	0.0455211	0.483052	1	0	1	0
Disease	Atherosclerosis	Myocardial infarction (prevalent)	seq.14072.9	TPT1	glm	-0.0609299	0.0441144	0.167223	1	0	1	0
Disease	Atherosclerosis	Myocardial infarction (prevalent)	seq.14073.31	HPX	glm	-0.000874222	0.0493945	0.985879	1	0	1	0
Disease	Atherosclerosis	Myocardial infarction (prevalent)	seq.14074.2	SHC2	glm	0.0567781	0.0416161	0.172463	1	0	1	0
Disease	Atherosclerosis	Myocardial infarction (prevalent)	seq.14076.74	CST4	glm	-0.0293579	0.0453603	0.517493	1	0	1	0
Disease	Atherosclerosis	Myocardial infarction (prevalent)	seq.14077.6	FCN3	glm	-0.140207	0.0447088	0.00171267	1	0	1	0
Disease	Atherosclerosis	Myocardial infarction (prevalent)	seq.14078.69	XCL1	glm	0.0415038	0.0434235	0.339177	1	0	1	0
Disease	Atherosclerosis	Myocardial infarction (prevalent)	seq.14079.14	IL18R1	glm	0.114383	0.043142	0.0080178	1	0	1	0
Disease	Atherosclerosis	Myocardial infarction (prevalent)	seq.14081.5	ULBP1	glm	-0.0237845	0.04268	0.57734	1	0	1	0
Disease	Atherosclerosis	Myocardial infarction (prevalent)	seq.14082.56	TLN2	glm	0.014727	0.0496673	0.766838	1	0	1	0
Disease	Atherosclerosis	Myocardial infarction (prevalent)	seq.14083.25	SEPHS1	glm	0.146258	0.0443773	0.00098143	1	0	1	0
Disease	Atherosclerosis	Myocardial infarction (prevalent)	seq.14085.28	IL13	glm	-0.0371348	0.0440593	0.399319	1	0	1	0
Disease	Atherosclerosis	Myocardial infarction (prevalent)	seq.14086.11	SMPDL3A	glm	-0.105973	0.0428093	0.013306	1	0	1	0
Disease	Atherosclerosis	Myocardial infarction (prevalent)	seq.14088.38	IGFBP6	glm	-0.0140455	0.0543421	0.796048	1	0	1	0
Disease	Atherosclerosis	Myocardial infarction (prevalent)	seq.14090.23	DEF6	glm	0.0756103	0.0439557	0.0854058	1	0	1	0
Disease	Atherosclerosis	Myocardial infarction (prevalent)	seq.14091.42	CBR3	glm	0.00708228	0.0468634	0.879876	1	0	1	0
Disease	Atherosclerosis	Myocardial infarction (prevalent)	seq.14093.10	FLT3LG	glm	0.0219274	0.048067	0.648258	1	0	1	0
Disease	Atherosclerosis	Myocardial infarction (prevalent)	seq.14094.29	HBEGF	glm	-0.127011	0.0444937	0.00430939	1	0	1	0
Disease	Atherosclerosis	Myocardial infarction (prevalent)	seq.14095.1	KLRK1	glm	0.0553562	0.0459291	0.228106	1	0	1	0
Disease	Atherosclerosis	Myocardial infarction (prevalent)	seq.14097.86	CHST15	glm	0.123218	0.0433659	0.00449229	1	0	1	0
Disease	Atherosclerosis	Myocardial infarction (prevalent)	seq.14098.28	CARS1	glm	0.0919289	0.0434641	0.0344252	1	0	1	0
Disease	Atherosclerosis	Myocardial infarction (prevalent)	seq.14099.20	PSMA4	glm	-0.00384502	0.04202	0.927092	1	0	1	0
Disease	Atherosclerosis	Myocardial infarction (prevalent)	seq.14100.63	C1QC	glm	-0.00763402	0.0427947	0.858419	1	0	1	0
Disease	Atherosclerosis	Myocardial infarction (prevalent)	seq.14101.2	CNTFR	glm	-0.111969	0.0460851	0.0151149	1	0	1	0
Disease	Atherosclerosis	Myocardial infarction (prevalent)	seq.14102.6	GNLY	glm	0.0332138	0.0426759	0.436405	1	0	1	0
Disease	Atherosclerosis	Myocardial infarction (prevalent)	seq.14103.12	TPSG1	glm	-0.0912098	0.0460472	0.047615	1	0	1	0
Disease	Atherosclerosis	Myocardial infarction (prevalent)	seq.14104.1	TRIL	glm	-0.0949755	0.0456039	0.0372859	1	0	1	0
Disease	Atherosclerosis	Myocardial infarction (prevalent)	seq.14105.5	SERPINA4	glm	0.0985423	0.0437334	0.0242436	1	0	1	0
Disease	Atherosclerosis	Myocardial infarction (prevalent)	seq.14106.46	RAP1GDS1	glm	-0.0402733	0.0489925	0.411061	1	0	1	0
Disease	Atherosclerosis	Myocardial infarction (prevalent)	seq.14107.1	MTHFS	glm	0.144907	0.0456074	0.00148668	1	0	1	0
Disease	Atherosclerosis	Myocardial infarction (prevalent)	seq.14108.15	TGFB1	glm	-0.0278032	0.0469528	0.553748	1	0	1	0
Disease	Atherosclerosis	Myocardial infarction (prevalent)	seq.14109.15	CCL15	glm	0.0968519	0.0445498	0.0297039	1	0	1	0
Disease	Atherosclerosis	Myocardial infarction (prevalent)	seq.14110.200	SPARC	glm	-0.108453	0.0474786	0.0223572	1	0	1	0
Disease	Atherosclerosis	Myocardial infarction (prevalent)	seq.14111.15	THBS2	glm	0.0825866	0.0401941	0.0399086	1	0	1	0
Disease	Atherosclerosis	Myocardial infarction (prevalent)	seq.14112.40	RELT	glm	-0.0636393	0.0447298	0.154808	1	0	1	0
Disease	Atherosclerosis	Myocardial infarction (prevalent)	seq.14114.18	PIANP	glm	0.165499	0.0503934	0.00102295	1	0	1	0
Disease	Atherosclerosis	Myocardial infarction (prevalent)	seq.14115.34	ADM	glm	-0.0307866	0.0445157	0.489195	1	0	1	0
Disease	Atherosclerosis	Myocardial infarction (prevalent)	seq.14116.129	S100A4	glm	-0.00204171	0.0446139	0.963498	1	0	1	0
Disease	Atherosclerosis	Myocardial infarction (prevalent)	seq.14120.2	RNF43	glm	-0.0550228	0.0437665	0.208685	1	0	1	0
Disease	Atherosclerosis	Myocardial infarction (prevalent)	seq.14121.24	TNFRSF10D	glm	0.0579331	0.0480702	0.228134	1	0	1	0
Disease	Atherosclerosis	Myocardial infarction (prevalent)	seq.14122.132	ZNRF3	glm	-0.132351	0.0485326	0.00639017	1	0	1	0
Disease	Atherosclerosis	Myocardial infarction (prevalent)	seq.14123.34	VSIR	glm	0.0495176	0.0456737	0.278294	1	0	1	0
Disease	Atherosclerosis	Myocardial infarction (prevalent)	seq.14124.6	EFNA2	glm	0.0743542	0.0513654	0.147742	1	0	1	0
Disease	Atherosclerosis	Myocardial infarction (prevalent)	seq.14125.5	APOM	glm	-0.154565	0.0437437	0.000410205	1	0	1	0
Disease	Atherosclerosis	Myocardial infarction (prevalent)	seq.14127.240	IFNB1	glm	-0.0283022	0.0428306	0.508744	1	0	1	0
Disease	Atherosclerosis	Myocardial infarction (prevalent)	seq.14128.121	IFNA10	glm	-0.032571	0.0434926	0.453926	1	0	1	0
Disease	Atherosclerosis	Myocardial infarction (prevalent)	seq.14129.1	IFNA7	glm	0.00319394	0.0419985	0.93938	1	0	1	0
Disease	Atherosclerosis	Myocardial infarction (prevalent)	seq.14131.37	EFNB2	glm	-0.0339922	0.0537438	0.52707	1	0	1	0
Disease	Atherosclerosis	Myocardial infarction (prevalent)	seq.14132.21	HHLA2	glm	-0.109365	0.0455149	0.0162682	1	0	1	0
Disease	Atherosclerosis	Myocardial infarction (prevalent)	seq.14133.93	IL1R2	glm	0.0151905	0.0438513	0.729035	1	0	1	0
Disease	Atherosclerosis	Myocardial infarction (prevalent)	seq.14134.49	AMIGO2	glm	0.0126004	0.0503458	0.802373	1	0	1	0
Disease	Atherosclerosis	Myocardial infarction (prevalent)	seq.14135.3	RXFP1	glm	-0.0933179	0.0468276	0.0462838	1	0	1	0
Disease	Atherosclerosis	Myocardial infarction (prevalent)	seq.14136.234	CD93	glm	-0.0598976	0.0454662	0.187701	1	0	1	0
Disease	Atherosclerosis	Myocardial infarction (prevalent)	seq.14139.16	NRG4	glm	0.0738054	0.0452076	0.102556	1	0	1	0
Disease	Atherosclerosis	Myocardial infarction (prevalent)	seq.14143.8	H2BC21	glm	0.0667324	0.0463581	0.15001	1	0	1	0
Disease	Atherosclerosis	Myocardial infarction (prevalent)	seq.14144.3	H2AW	glm	0.0708378	0.0448967	0.114613	1	0	1	0
Disease	Atherosclerosis	Myocardial infarction (prevalent)	seq.14146.92	H3C1	glm	0.13562	0.0443427	0.00222478	1	0	1	0
Disease	Atherosclerosis	Myocardial infarction (prevalent)	seq.14148.2	ISG15	glm	0.0812092	0.0437336	0.0633243	1	0	1	0
Disease	Atherosclerosis	Myocardial infarction (prevalent)	seq.14149.9	IL36B	glm	-0.0948404	0.0472387	0.0446765	1	0	1	0
Disease	Atherosclerosis	Myocardial infarction (prevalent)	seq.14150.7	IL36A	glm	0.0489586	0.0456656	0.28367	1	0	1	0
Disease	Atherosclerosis	Myocardial infarction (prevalent)	seq.14151.4	ISG15	glm	0.123444	0.0451288	0.00623107	1	0	1	0
Disease	Atherosclerosis	Myocardial infarction (prevalent)	seq.14153.8	EFNA3	glm	-0.0236013	0.0437	0.589144	1	0	1	0
Disease	Atherosclerosis	Myocardial infarction (prevalent)	seq.14156.33	YWHAB	glm	0.0860659	0.047801	0.0717812	1	0	1	0
Disease	Atherosclerosis	Myocardial infarction (prevalent)	seq.14157.21	YWHAE	glm	0.145924	0.0444801	0.00103562	1	0	1	0
Disease	Atherosclerosis	Myocardial infarction (prevalent)	seq.14158.17	ANXA5	glm	-0.0224858	0.0431556	0.602339	1	0	1	0
Disease	Atherosclerosis	Myocardial infarction (prevalent)	seq.14175.78	SCP2D1	glm	-0.0344532	0.0444007	0.437772	1	0	1	0
Disease	Atherosclerosis	Myocardial infarction (prevalent)	seq.14178.18	CDKN3	glm	0.00652082	0.0432173	0.880067	1	0	1	0
Disease	Atherosclerosis	Myocardial infarction (prevalent)	seq.14186.13	RFFL	glm	-0.0621111	0.043949	0.157581	1	0	1	0
Disease	Atherosclerosis	Myocardial infarction (prevalent)	seq.14192.31	PDCL2	glm	-0.10099	0.0475342	0.0336222	1	0	1	0
Disease	Atherosclerosis	Myocardial infarction (prevalent)	seq.14197.2	PRDM1	glm	0.0431115	0.0451239	0.339375	1	0	1	0
Disease	Atherosclerosis	Myocardial infarction (prevalent)	seq.14203.3	ANXA7	glm	0.0801027	0.0447692	0.0735768	1	0	1	0
Disease	Atherosclerosis	Myocardial infarction (prevalent)	seq.14204.55	FOXJ2	glm	-0.0991547	0.0414734	0.0168116	1	0	1	0
Disease	Atherosclerosis	Myocardial infarction (prevalent)	seq.14205.6	HEXIM2	glm	0.0386515	0.0448897	0.38922	1	0	1	0
Disease	Atherosclerosis	Myocardial infarction (prevalent)	seq.14206.28	APBB1	glm	-0.0447848	0.0490289	0.361013	1	0	1	0
Disease	Atherosclerosis	Myocardial infarction (prevalent)	seq.14208.3	RBP7	glm	0.131063	0.0498744	0.00859243	1	0	1	0
Disease	Atherosclerosis	Myocardial infarction (prevalent)	seq.14216.35	DDX46	glm	0.121983	0.0438913	0.00544902	1	0	1	0
Disease	Atherosclerosis	Myocardial infarction (prevalent)	seq.14226.120	BHMT2	glm	-0.127499	0.0452818	0.00486729	1	0	1	0
Disease	Atherosclerosis	Myocardial infarction (prevalent)	seq.14227.21	MYL6B	glm	0.0782107	0.0460994	0.0897788	1	0	1	0
Disease	Atherosclerosis	Myocardial infarction (prevalent)	seq.14229.5	MOCS3	glm	0.0206266	0.0447872	0.645124	1	0	1	0
Disease	Atherosclerosis	Myocardial infarction (prevalent)	seq.14237.1	HSPA1A	glm	0.0928884	0.0464206	0.0453906	1	0	1	0
Disease	Atherosclerosis	Myocardial infarction (prevalent)	seq.14245.195	SNX7	glm	-0.0248733	0.0453896	0.583695	1	0	1	0
Disease	Atherosclerosis	Myocardial infarction (prevalent)	seq.14246.50	DOK2	glm	-0.0365455	0.0436278	0.40222	1	0	1	0
Disease	Atherosclerosis	Myocardial infarction (prevalent)	seq.14249.68	MID2	glm	0.00183532	0.047307	0.969053	1	0	1	0
Disease	Atherosclerosis	Myocardial infarction (prevalent)	seq.14250.115	BLMH	glm	0.0150936	0.0410895	0.713369	1	0	1	0
Disease	Atherosclerosis	Myocardial infarction (prevalent)	seq.14254.27	PTPN4	glm	-0.0533405	0.0438434	0.223751	1	0	1	0
Disease	Atherosclerosis	Myocardial infarction (prevalent)	seq.14260.112	NET1	glm	0.0191642	0.0434907	0.659466	1	0	1	0
Disease	Atherosclerosis	Myocardial infarction (prevalent)	seq.14268.4	SRXN1	glm	-0.110753	0.0448128	0.0134562	1	0	1	0
Disease	Atherosclerosis	Myocardial infarction (prevalent)	seq.14271.23	RAB6B	glm	-0.086201	0.0427788	0.0439005	1	0	1	0
Disease	Atherosclerosis	Myocardial infarction (prevalent)	seq.14273.19	PREP	glm	0.13363	0.048027	0.0053959	1	0	1	0
Disease	Atherosclerosis	Myocardial infarction (prevalent)	seq.14283.12	RAB14	glm	-0.153408	0.0495657	0.00196786	1	0	1	0
Disease	Atherosclerosis	Myocardial infarction (prevalent)	seq.14284.23	EIF2AK4	glm	-0.024866	0.0462695	0.59098	1	0	1	0
Disease	Atherosclerosis	Myocardial infarction (prevalent)	seq.14286.2	NFATC1	glm	-0.109399	0.0468398	0.0195119	1	0	1	0
Disease	Atherosclerosis	Myocardial infarction (prevalent)	seq.14287.6	RAB5C	glm	0.106277	0.0433013	0.014114	1	0	1	0
Disease	Atherosclerosis	Myocardial infarction (prevalent)	seq.14291.53	AGAP2	glm	0.0646847	0.040625	0.111331	1	0	1	0
Disease	Atherosclerosis	Myocardial infarction (prevalent)	seq.14294.61	MBD1	glm	-0.0574391	0.0439161	0.190898	1	0	1	0
Disease	Atherosclerosis	Myocardial infarction (prevalent)	seq.14309.8	HNRNPH1	glm	0.0697448	0.0438384	0.111621	1	0	1	0
Disease	Atherosclerosis	Myocardial infarction (prevalent)	seq.14314.6	PPIL2	glm	0.00542062	0.0449113	0.903932	1	0	1	0
Disease	Atherosclerosis	Myocardial infarction (prevalent)	seq.14318.1	VPS29	glm	-0.119999	0.0439221	0.0062932	1	0	1	0
Disease	Atherosclerosis	Myocardial infarction (prevalent)	seq.14324.52	SMC3	glm	0.106873	0.045152	0.0179346	1	0	1	0
Disease	Atherosclerosis	Myocardial infarction (prevalent)	seq.14326.4	UBE2E1	glm	0.19502	0.049736	8.81462497244557e-05	0.64241	0	1	0
Disease	Atherosclerosis	Myocardial infarction (prevalent)	seq.14329.4	DIDO1	glm	-0.0245879	0.043872	0.575176	1	0	1	0
Disease	Atherosclerosis	Myocardial infarction (prevalent)	seq.14331.262	DYNLT1	glm	-0.0589123	0.0449646	0.19013	1	0	1	0
Disease	Atherosclerosis	Myocardial infarction (prevalent)	seq.14332.3	RALA	glm	-0.0481937	0.050033	0.335428	1	0	1	0
Disease	Atherosclerosis	Myocardial infarction (prevalent)	seq.14334.3	RCVRN	glm	0.0833059	0.0464755	0.0730577	1	0	1	0
Disease	Atherosclerosis	Myocardial infarction (prevalent)	seq.14337.1	TRAPPC3	glm	-0.00567544	0.0446388	0.898828	1	0	1	0
Disease	Atherosclerosis	Myocardial infarction (prevalent)	seq.14341.8	DIPK1C	glm	-0.0940172	0.0448713	0.0361475	1	0	1	0
Disease	Atherosclerosis	Myocardial infarction (prevalent)	seq.14583.49	MSTN	glm	-0.0811194	0.0440675	0.0656508	1	0	1	0
Disease	Atherosclerosis	Myocardial infarction (prevalent)	seq.14587.16	GDF11	glm	0.0742165	0.0414584	0.0734306	1	0	1	0
Disease	Atherosclerosis	Myocardial infarction (prevalent)	seq.14593.152	FAM210A	glm	-0.0923913	0.0440274	0.0358615	1	0	1	0
Disease	Atherosclerosis	Myocardial infarction (prevalent)	seq.14597.5	SEMA6C	glm	-0.021365	0.0430764	0.619908	1	0	1	0
Disease	Atherosclerosis	Myocardial infarction (prevalent)	seq.14599.18	STAB1	glm	-0.0219549	0.0456013	0.630194	1	0	1	0
Disease	Atherosclerosis	Myocardial infarction (prevalent)	seq.14603.51	KIAA0040	glm	0.102981	0.0470296	0.0285455	1	0	1	0
Disease	Atherosclerosis	Myocardial infarction (prevalent)	seq.14614.41	NCMAP	glm	0.0392878	0.045279	0.385568	1	0	1	0
Disease	Atherosclerosis	Myocardial infarction (prevalent)	seq.14615.46	KRTAP2-4	glm	0.151695	0.0460541	0.000988272	1	0	1	0
Disease	Atherosclerosis	Myocardial infarction (prevalent)	seq.14616.16	ZNF382	glm	0.00834681	0.0426893	0.844982	1	0	1	0
Disease	Atherosclerosis	Myocardial infarction (prevalent)	seq.14618.26	VOPP1	glm	-0.0880217	0.0428013	0.0397326	1	0	1	0
Disease	Atherosclerosis	Myocardial infarction (prevalent)	seq.14619.8	ZNF526	glm	0.0403091	0.0441264	0.360984	1	0	1	0
Disease	Atherosclerosis	Myocardial infarction (prevalent)	seq.14623.26	SUMO3	glm	0.109398	0.0520224	0.0354749	1	0	1	0
Disease	Atherosclerosis	Myocardial infarction (prevalent)	seq.14624.51	CTCF	glm	0.00878965	0.0449429	0.844944	1	0	1	0
Disease	Atherosclerosis	Myocardial infarction (prevalent)	seq.14628.72	FBXO3	glm	-0.116255	0.0468533	0.0130922	1	0	1	0
Disease	Atherosclerosis	Myocardial infarction (prevalent)	seq.14631.22	DUSP16	glm	-0.0700764	0.0447092	0.117025	1	0	1	0
Disease	Atherosclerosis	Myocardial infarction (prevalent)	seq.14633.26	TMEM185A	glm	-0.00992133	0.0448007	0.824738	1	0	1	0
Disease	Atherosclerosis	Myocardial infarction (prevalent)	seq.14634.13	LHCGR	glm	-0.0562821	0.0429448	0.190004	1	0	1	0
Disease	Atherosclerosis	Myocardial infarction (prevalent)	seq.14636.25	RIDA	glm	0.217678	0.0440067	7.55653204381922e-07	0.0055072	1	0.13768	0
Disease	Atherosclerosis	Myocardial infarction (prevalent)	seq.14645.253	GSTA4	glm	0.0835939	0.0449704	0.063046	1	0	1	0
Disease	Atherosclerosis	Myocardial infarction (prevalent)	seq.14655.1	DNAJC17	glm	0.0291156	0.0441196	0.509303	1	0	1	0
Disease	Atherosclerosis	Myocardial infarction (prevalent)	seq.14662.6	MZF1	glm	-0.00850022	0.0466279	0.855348	1	0	1	0
Disease	Atherosclerosis	Myocardial infarction (prevalent)	seq.14663.44	RNF8	glm	-0.108285	0.0445019	0.0149634	1	0	1	0
Disease	Atherosclerosis	Myocardial infarction (prevalent)	seq.14670.1	SKIL	glm	-0.0905226	0.043509	0.0374751	1	0	1	0
Disease	Atherosclerosis	Myocardial infarction (prevalent)	seq.14674.63	PACSIN3	glm	-0.0213897	0.0444192	0.630131	1	0	1	0
Disease	Atherosclerosis	Myocardial infarction (prevalent)	seq.14675.20	EIF4B	glm	0.135972	0.0448461	0.00242974	1	0	1	0
Disease	Atherosclerosis	Myocardial infarction (prevalent)	seq.14684.17	CAPN2	glm	0.0398003	0.0454527	0.381224	1	0	1	0
Disease	Atherosclerosis	Myocardial infarction (prevalent)	seq.14685.17	AKT2	glm	-0.0914992	0.042756	0.032352	1	0	1	0
Disease	Atherosclerosis	Myocardial infarction (prevalent)	seq.14687.6	PLIN3	glm	0.015348	0.0452469	0.734454	1	0	1	0
Disease	Atherosclerosis	Myocardial infarction (prevalent)	seq.14688.6	PTPN7	glm	-0.122326	0.0449214	0.00646694	1	0	1	0
Disease	Atherosclerosis	Myocardial infarction (prevalent)	seq.14689.3	SEC13	glm	-0.110738	0.0429709	0.00996451	1	0	1	0
Disease	Atherosclerosis	Myocardial infarction (prevalent)	seq.14692.3	ZNF276	glm	0.0288548	0.0434086	0.506227	1	0	1	0
Disease	Atherosclerosis	Myocardial infarction (prevalent)	seq.14696.45	TPSB2	glm	0.0867848	0.0435112	0.0460934	1	0	1	0
Disease	Atherosclerosis	Myocardial infarction (prevalent)	seq.14703.6	PROK1	glm	0.0185786	0.0462611	0.687976	1	0	1	0
Disease	Atherosclerosis	Myocardial infarction (prevalent)	seq.14705.1	VEGFD	glm	0.0578307	0.0440697	0.189434	1	0	1	0
Disease	Atherosclerosis	Myocardial infarction (prevalent)	seq.14708.59	C8G	glm	-0.0290649	0.0438036	0.506993	1	0	1	0
Disease	Atherosclerosis	Myocardial infarction (prevalent)	seq.14711.27	CST6	glm	-0.00498822	0.049601	0.919894	1	0	1	0
Disease	Atherosclerosis	Myocardial infarction (prevalent)	seq.14713.46	AZU1	glm	0.0360741	0.0437987	0.410148	1	0	1	0
Disease	Atherosclerosis	Myocardial infarction (prevalent)	seq.14747.9	CRLF1	glm	0.0895992	0.0439065	0.0412827	1	0	1	0
Disease	Atherosclerosis	Myocardial infarction (prevalent)	seq.14748.31	ARHGAP5	glm	-0.121891	0.0469195	0.00938044	1	0	1	0
Disease	Atherosclerosis	Myocardial infarction (prevalent)	seq.14755.4	LTF	glm	-0.0920346	0.0432908	0.0335064	1	0	1	0
Disease	Atherosclerosis	Myocardial infarction (prevalent)	seq.14756.29	ICAM2	glm	-0.0210104	0.0437848	0.63133	1	0	1	0
Disease	Atherosclerosis	Myocardial infarction (prevalent)	seq.14757.144	FGF8	glm	-0.0606081	0.0440821	0.169165	1	0	1	0
Disease	Atherosclerosis	Myocardial infarction (prevalent)	seq.14759.149	CDH1	glm	0.129464	0.0441422	0.00335816	1	0	1	0
Disease	Atherosclerosis	Myocardial infarction (prevalent)	seq.15295.81	IGF2	glm	-0.0783974	0.0452703	0.0833163	1	0	1	0
Disease	Atherosclerosis	Myocardial infarction (prevalent)	seq.15297.3	S100A3	glm	-0.0938436	0.0451913	0.03784	1	0	1	0
Disease	Atherosclerosis	Myocardial infarction (prevalent)	seq.15298.199	NETO1	glm	0.075292	0.0440984	0.0877545	1	0	1	0
Disease	Atherosclerosis	Myocardial infarction (prevalent)	seq.15299.102	MESD	glm	0.0131081	0.0557856	0.81423	1	0	1	0
Disease	Atherosclerosis	Myocardial infarction (prevalent)	seq.15300.66	CCDC134	glm	-0.0635045	0.0472558	0.178998	1	0	1	0
Disease	Atherosclerosis	Myocardial infarction (prevalent)	seq.15301.24	ACRV1	glm	0.0590723	0.0412828	0.152454	1	0	1	0
Disease	Atherosclerosis	Myocardial infarction (prevalent)	seq.15303.63	S100A5	glm	-0.0188614	0.0442832	0.670161	1	0	1	0
Disease	Atherosclerosis	Myocardial infarction (prevalent)	seq.15304.1	REG3A	glm	0.067864	0.0481984	0.159127	1	0	1	0
Disease	Atherosclerosis	Myocardial infarction (prevalent)	seq.15305.7	SCGN	glm	0.124613	0.0432824	0.00398849	1	0	1	0
Disease	Atherosclerosis	Myocardial infarction (prevalent)	seq.15306.20	JCHAIN	glm	0.0715245	0.0421071	0.089388	1	0	1	0
Disease	Atherosclerosis	Myocardial infarction (prevalent)	seq.15308.108	VWC2	glm	0.222537	0.051226	1.39771042117499e-05	0.101865	0	1	0
Disease	Atherosclerosis	Myocardial infarction (prevalent)	seq.15310.61	PRC1	glm	-0.0547078	0.044226	0.216085	1	0	1	0
Disease	Atherosclerosis	Myocardial infarction (prevalent)	seq.15312.14	AGO1	glm	0.100008	0.0481465	0.0377861	1	0	1	0
Disease	Atherosclerosis	Myocardial infarction (prevalent)	seq.15313.28	MAD2L1	glm	-0.0649751	0.0436603	0.136699	1	0	1	0
Disease	Atherosclerosis	Myocardial infarction (prevalent)	seq.15314.49	CLIC4	glm	-0.0432254	0.0506697	0.393614	1	0	1	0
Disease	Atherosclerosis	Myocardial infarction (prevalent)	seq.15315.64	CUTC	glm	-0.0480318	0.0439287	0.274217	1	0	1	0
Disease	Atherosclerosis	Myocardial infarction (prevalent)	seq.15316.262	TXNL4B	glm	-0.0107169	0.0436961	0.806256	1	0	1	0
Disease	Atherosclerosis	Myocardial infarction (prevalent)	seq.15318.75	S100A10	glm	-0.00139663	0.0460595	0.97581	1	0	1	0
Disease	Atherosclerosis	Myocardial infarction (prevalent)	seq.15319.226	CCNA1	glm	-0.0277888	0.0627324	0.657785	1	0	1	0
Disease	Atherosclerosis	Myocardial infarction (prevalent)	seq.15321.8	CPLX2	glm	0.108607	0.0528471	0.0398674	1	0	1	0
Disease	Atherosclerosis	Myocardial infarction (prevalent)	seq.15322.35	CRADD	glm	0.0903509	0.0486467	0.0632704	1	0	1	0
Disease	Atherosclerosis	Myocardial infarction (prevalent)	seq.15323.112	AGO3	glm	0.116221	0.0500839	0.0203119	1	0	1	0
Disease	Atherosclerosis	Myocardial infarction (prevalent)	seq.15324.58	FTL	glm	-0.132419	0.0422545	0.00172536	1	0	1	0
Disease	Atherosclerosis	Myocardial infarction (prevalent)	seq.15325.14	GAP43	glm	0.0256001	0.0499675	0.608416	1	0	1	0
Disease	Atherosclerosis	Myocardial infarction (prevalent)	seq.15326.64	GBP1	glm	0.107147	0.0432472	0.0132291	1	0	1	0
Disease	Atherosclerosis	Myocardial infarction (prevalent)	seq.15329.167	LAMTOR2	glm	-0.0907171	0.0449391	0.0435221	1	0	1	0
Disease	Atherosclerosis	Myocardial infarction (prevalent)	seq.15331.47	RBBP4	glm	0.00937619	0.0463074	0.839544	1	0	1	0
Disease	Atherosclerosis	Myocardial infarction (prevalent)	seq.15333.11	SDF2	glm	0.00723649	0.0444507	0.870677	1	0	1	0
Disease	Atherosclerosis	Myocardial infarction (prevalent)	seq.15336.7	SELENOM	glm	0.11489	0.0553272	0.037842	1	0	1	0
Disease	Atherosclerosis	Myocardial infarction (prevalent)	seq.15339.32	CFL2	glm	0.0516029	0.0441665	0.242657	1	0	1	0
Disease	Atherosclerosis	Myocardial infarction (prevalent)	seq.15343.337	KNG1	glm	-0.0317606	0.0464227	0.493873	1	0	1	0
Disease	Atherosclerosis	Myocardial infarction (prevalent)	seq.15346.31	IFNG	glm	-0.0781182	0.0450933	0.0832081	1	0	1	0
Disease	Atherosclerosis	Myocardial infarction (prevalent)	seq.15347.12	HPX	glm	-0.00299356	0.0479724	0.950243	1	0	1	0
Disease	Atherosclerosis	Myocardial infarction (prevalent)	seq.15358.28	SCG5	glm	-0.00486048	0.0435104	0.911054	1	0	1	0
Disease	Atherosclerosis	Myocardial infarction (prevalent)	seq.15361.37	ANKRD1	glm	0.0150786	0.0461035	0.743623	1	0	1	0
Disease	Atherosclerosis	Myocardial infarction (prevalent)	seq.15363.32	APOA5	glm	-0.190552	0.0442886	1.68882102848887e-05	0.123081	0	1	0
Disease	Atherosclerosis	Myocardial infarction (prevalent)	seq.15364.101	APOC1	glm	-0.153633	0.0472429	0.001146	1	0	1	0
Disease	Atherosclerosis	Myocardial infarction (prevalent)	seq.15365.41	ADGRB3	glm	0.0528975	0.046183	0.252048	1	0	1	0
Disease	Atherosclerosis	Myocardial infarction (prevalent)	seq.15367.38	BPIFB1	glm	-0.0197636	0.0428178	0.644387	1	0	1	0
Disease	Atherosclerosis	Myocardial infarction (prevalent)	seq.15368.3	BMPER	glm	0.095685	0.0447019	0.0323134	1	0	1	0
Disease	Atherosclerosis	Myocardial infarction (prevalent)	seq.15370.5	BOLA1	glm	0.0980928	0.0501228	0.0503418	1	0	1	0
Disease	Atherosclerosis	Myocardial infarction (prevalent)	seq.15372.43	BRD2	glm	0.0260728	0.0427343	0.541786	1	0	1	0
Disease	Atherosclerosis	Myocardial infarction (prevalent)	seq.15374.15	GKN1	glm	-0.0757728	0.0432718	0.0799304	1	0	1	0
Disease	Atherosclerosis	Myocardial infarction (prevalent)	seq.15375.49	CPB1	glm	0.0152734	0.0444097	0.730907	1	0	1	0
Disease	Atherosclerosis	Myocardial infarction (prevalent)	seq.15376.134	CTSE	glm	0.0282486	0.0435404	0.516473	1	0	1	0
Disease	Atherosclerosis	Myocardial infarction (prevalent)	seq.15381.45	DDR2	glm	0.0742937	0.0474114	0.117115	1	0	1	0
Disease	Atherosclerosis	Myocardial infarction (prevalent)	seq.15383.200	EDN3	glm	-0.10408	0.0479494	0.0299592	1	0	1	0
Disease	Atherosclerosis	Myocardial infarction (prevalent)	seq.15384.15	KL	glm	0.00555072	0.0445522	0.900849	1	0	1	0
Disease	Atherosclerosis	Myocardial infarction (prevalent)	seq.15385.116	FABP2	glm	-0.00118659	0.0428479	0.977907	1	0	1	0
Disease	Atherosclerosis	Myocardial infarction (prevalent)	seq.15386.7	FABP4	glm	0.177658	0.0554875	0.00136584	1	0	1	0
Disease	Atherosclerosis	Myocardial infarction (prevalent)	seq.15387.44	NRP2	glm	0.0735831	0.0441203	0.0953589	1	0	1	0
Disease	Atherosclerosis	Myocardial infarction (prevalent)	seq.15388.24	FCGR3A	glm	0.0210817	0.0427616	0.622008	1	0	1	0
Disease	Atherosclerosis	Myocardial infarction (prevalent)	seq.15389.1	FXN	glm	0.0094926	0.0438804	0.828731	1	0	1	0
Disease	Atherosclerosis	Myocardial infarction (prevalent)	seq.15390.3	GAL	glm	-0.0965052	0.0451571	0.0325898	1	0	1	0
Disease	Atherosclerosis	Myocardial infarction (prevalent)	seq.15391.114	GAS6	glm	0.00589924	0.0430974	0.891125	1	0	1	0
Disease	Atherosclerosis	Myocardial infarction (prevalent)	seq.15394.79	UNC5B	glm	0.0226035	0.0509627	0.657383	1	0	1	0
Disease	Atherosclerosis	Myocardial infarction (prevalent)	seq.15395.15	GSTM1	glm	0.103441	0.0426045	0.0151846	1	0	1	0
Disease	Atherosclerosis	Myocardial infarction (prevalent)	seq.15398.2	GFER	glm	0.0168394	0.0438581	0.701014	1	0	1	0
Disease	Atherosclerosis	Myocardial infarction (prevalent)	seq.15402.2	ID1	glm	0.0624667	0.0412089	0.129556	1	0	1	0
Disease	Atherosclerosis	Myocardial infarction (prevalent)	seq.15403.53	ID2	glm	0.0540496	0.0425371	0.203854	1	0	1	0
Disease	Atherosclerosis	Myocardial infarction (prevalent)	seq.15404.3	IFNA21	glm	-0.00342599	0.0429416	0.93641	1	0	1	0
Disease	Atherosclerosis	Myocardial infarction (prevalent)	seq.15405.23	IFNA4	glm	-0.0144702	0.0440106	0.742316	1	0	1	0
Disease	Atherosclerosis	Myocardial infarction (prevalent)	seq.15412.40	BIRC7	glm	-0.0430987	0.043348	0.320102	1	0	1	0
Disease	Atherosclerosis	Myocardial infarction (prevalent)	seq.15413.3	LCAT	glm	-0.150801	0.04427	0.0006583	1	0	1	0
Disease	Atherosclerosis	Myocardial infarction (prevalent)	seq.15414.316	LDHA	glm	0.138596	0.0425768	0.00113315	1	0	1	0
Disease	Atherosclerosis	Myocardial infarction (prevalent)	seq.15416.54	LYG2	glm	-0.163732	0.0462773	0.000403065	1	0	1	0
Disease	Atherosclerosis	Myocardial infarction (prevalent)	seq.15417.3	SERPINB5	glm	-0.0171276	0.0448632	0.702629	1	0	1	0
Disease	Atherosclerosis	Myocardial infarction (prevalent)	seq.15418.25	MAPK10	glm	0.0140392	0.0430938	0.74459	1	0	1	0
Disease	Atherosclerosis	Myocardial infarction (prevalent)	seq.15419.15	MMP20	glm	0.030978	0.0416222	0.456716	1	0	1	0
Disease	Atherosclerosis	Myocardial infarction (prevalent)	seq.15422.12	PMP2	glm	-0.0467689	0.043122	0.278112	1	0	1	0
Disease	Atherosclerosis	Myocardial infarction (prevalent)	seq.15426.5	NEU1	glm	0.112926	0.0448503	0.0118072	1	0	1	0
Disease	Atherosclerosis	Myocardial infarction (prevalent)	seq.15427.35	LOXL3	glm	-0.0636491	0.0421615	0.131133	1	0	1	0
Disease	Atherosclerosis	Myocardial infarction (prevalent)	seq.15430.165	OPTC	glm	-0.0830138	0.0460174	0.0712371	1	0	1	0
Disease	Atherosclerosis	Myocardial infarction (prevalent)	seq.15431.31	OTC	glm	0.184762	0.0426954	1.50846834186978e-05	0.109937	0	1	0
Disease	Atherosclerosis	Myocardial infarction (prevalent)	seq.15432.1	OTOR	glm	-0.00874376	0.0426099	0.837412	1	0	1	0
Disease	Atherosclerosis	Myocardial infarction (prevalent)	seq.15433.4	SRC	glm	-0.0644276	0.0430822	0.134795	1	0	1	0
Disease	Atherosclerosis	Myocardial infarction (prevalent)	seq.15434.5	PNOC	glm	-0.0111726	0.0436233	0.797861	1	0	1	0
Disease	Atherosclerosis	Myocardial infarction (prevalent)	seq.15435.4	PNP	glm	0.0405241	0.04313	0.347432	1	0	1	0
Disease	Atherosclerosis	Myocardial infarction (prevalent)	seq.15436.40	RAMP1	glm	-0.0585289	0.0442536	0.185976	1	0	1	0
Disease	Atherosclerosis	Myocardial infarction (prevalent)	seq.15437.11	RAMP3	glm	0.0227899	0.0418429	0.585992	1	0	1	0
Disease	Atherosclerosis	Myocardial infarction (prevalent)	seq.15439.21	RND3	glm	-0.0280602	0.0439051	0.522751	1	0	1	0
Disease	Atherosclerosis	Myocardial infarction (prevalent)	seq.15440.57	PCSK2	glm	0.0870382	0.0469623	0.0638302	1	0	1	0
Disease	Atherosclerosis	Myocardial infarction (prevalent)	seq.15441.6	GM2A	glm	0.0569964	0.0563727	0.311986	1	0	1	0
Disease	Atherosclerosis	Myocardial infarction (prevalent)	seq.15444.45	SERPINB4	glm	-0.00561466	0.0435537	0.897426	1	0	1	0
Disease	Atherosclerosis	Myocardial infarction (prevalent)	seq.15446.25	NRG1	glm	0.0200603	0.0428984	0.640053	1	0	1	0
Disease	Atherosclerosis	Myocardial infarction (prevalent)	seq.15447.45	SORD	glm	0.0992639	0.0430587	0.0211489	1	0	1	0
Disease	Atherosclerosis	Myocardial infarction (prevalent)	seq.15448.47	SQSTM1	glm	-0.0513868	0.0452246	0.255849	1	0	1	0
Disease	Atherosclerosis	Myocardial infarction (prevalent)	seq.15449.33	TIMD4	glm	-0.118487	0.0423131	0.00510633	1	0	1	0
Disease	Atherosclerosis	Myocardial infarction (prevalent)	seq.15452.5	NT5E	glm	0.0862775	0.0439997	0.0498945	1	0	1	0
Disease	Atherosclerosis	Myocardial infarction (prevalent)	seq.15453.3	AMBP	glm	0.063982	0.0488183	0.189988	1	0	1	0
Disease	Atherosclerosis	Myocardial infarction (prevalent)	seq.15455.40	ADAM15	glm	-0.0631354	0.0462723	0.172432	1	0	1	0
Disease	Atherosclerosis	Myocardial infarction (prevalent)	seq.15457.14	ANPEP	glm	-0.080658	0.0443192	0.068769	1	0	1	0
Disease	Atherosclerosis	Myocardial infarction (prevalent)	seq.15460.9	DPP4	glm	-0.0344245	0.0562555	0.540584	1	0	1	0
Disease	Atherosclerosis	Myocardial infarction (prevalent)	seq.15462.28	CD8A	glm	0.0839205	0.0451504	0.0630716	1	0	1	0
Disease	Atherosclerosis	Myocardial infarction (prevalent)	seq.15465.79	CNPY4	glm	-0.0716587	0.046721	0.125089	1	0	1	0
Disease	Atherosclerosis	Myocardial infarction (prevalent)	seq.15466.30	COL9A1	glm	0.0319904	0.0434189	0.461253	1	0	1	0
Disease	Atherosclerosis	Myocardial infarction (prevalent)	seq.15467.10	CTHRC1	glm	0.422545	0.0473187	4.26969064234924e-19	3.11175054014413e-15	1	7.77937635036032e-14	1
Disease	Atherosclerosis	Myocardial infarction (prevalent)	seq.15468.14	CFHR1	glm	0.105667	0.0443888	0.0172893	1	0	1	0
Disease	Atherosclerosis	Myocardial infarction (prevalent)	seq.15470.11	HEXB	glm	0.0282238	0.0424929	0.506562	1	0	1	0
Disease	Atherosclerosis	Myocardial infarction (prevalent)	seq.15471.29	PNLIPRP2	glm	0.0136846	0.0415339	0.741793	1	0	1	0
Disease	Atherosclerosis	Myocardial infarction (prevalent)	seq.15472.16	LRP11	glm	-0.0278876	0.0493975	0.572376	1	0	1	0
Disease	Atherosclerosis	Myocardial infarction (prevalent)	seq.15474.7	PIN1	glm	0.130956	0.0447144	0.00340356	1	0	1	0
Disease	Atherosclerosis	Myocardial infarction (prevalent)	seq.15475.4	PLTP	glm	-0.0412464	0.0439557	0.348058	1	0	1	0
Disease	Atherosclerosis	Myocardial infarction (prevalent)	seq.15476.6	REG3G	glm	0.0493496	0.0456089	0.279245	1	0	1	0
Disease	Atherosclerosis	Myocardial infarction (prevalent)	seq.15480.2	VNN2	glm	-0.0136886	0.0429008	0.749669	1	0	1	0
Disease	Atherosclerosis	Myocardial infarction (prevalent)	seq.15481.45	CAMP	glm	-0.128731	0.0424361	0.00241717	1	0	1	0
Disease	Atherosclerosis	Myocardial infarction (prevalent)	seq.15482.12	A2ML1	glm	-0.0347162	0.0433132	0.422834	1	0	1	0
Disease	Atherosclerosis	Myocardial infarction (prevalent)	seq.15483.377	AGRN	glm	0.0476084	0.0431638	0.27004	1	0	1	0
Disease	Atherosclerosis	Myocardial infarction (prevalent)	seq.15486.126	AOC1	glm	0.00953725	0.0433878	0.826016	1	0	1	0
Disease	Atherosclerosis	Myocardial infarction (prevalent)	seq.15487.164	CES1	glm	0.0532914	0.0477934	0.264835	1	0	1	0
Disease	Atherosclerosis	Myocardial infarction (prevalent)	seq.15491.20	CD248	glm	-0.0770491	0.04376	0.078286	1	0	1	0
Disease	Atherosclerosis	Myocardial infarction (prevalent)	seq.15492.1	CRIM1	glm	0.0204457	0.0427272	0.632282	1	0	1	0
Disease	Atherosclerosis	Myocardial infarction (prevalent)	seq.15494.11	FGFBP1	glm	0.0683292	0.0428206	0.110554	1	0	1	0
Disease	Atherosclerosis	Myocardial infarction (prevalent)	seq.15495.9	FOLR3	glm	-0.0279304	0.0432027	0.517957	1	0	1	0
Disease	Atherosclerosis	Myocardial infarction (prevalent)	seq.15497.9	HS3ST1	glm	-0.00708616	0.0475123	0.88144	1	0	1	0
Disease	Atherosclerosis	Myocardial infarction (prevalent)	seq.15499.11	ATRN	glm	-0.0411145	0.0474588	0.386314	1	0	1	0
Disease	Atherosclerosis	Myocardial infarction (prevalent)	seq.15503.15	LEFTY2	glm	0.0603701	0.0508913	0.235521	1	0	1	0
Disease	Atherosclerosis	Myocardial infarction (prevalent)	seq.15503.20	LEFTY2	glm	0.0544238	0.0439142	0.215227	1	0	1	0
Disease	Atherosclerosis	Myocardial infarction (prevalent)	seq.15504.39	BIRC7	glm	0.0262584	0.0466221	0.573287	1	0	1	0
Disease	Atherosclerosis	Myocardial infarction (prevalent)	seq.15506.34	LRP12	glm	0.0358116	0.0435148	0.410522	1	0	1	0
Disease	Atherosclerosis	Myocardial infarction (prevalent)	seq.15509.2	NAGLU	glm	-0.0139511	0.0427661	0.744259	1	0	1	0
Disease	Atherosclerosis	Myocardial infarction (prevalent)	seq.15511.37	NPTXR	glm	0.0303818	0.0454855	0.504169	1	0	1	0
Disease	Atherosclerosis	Myocardial infarction (prevalent)	seq.15513.108	PRSS8	glm	0.20712	0.0455527	5.44633008237482e-06	0.0396929	1	0.992321	0
Disease	Atherosclerosis	Myocardial infarction (prevalent)	seq.15514.26	BCHE	glm	0.0388747	0.0442078	0.379205	1	0	1	0
Disease	Atherosclerosis	Myocardial infarction (prevalent)	seq.15515.2	SAA1	glm	-0.00887095	0.0419393	0.832482	1	0	1	0
Disease	Atherosclerosis	Myocardial infarction (prevalent)	seq.15516.12	SAA4	glm	-0.0412621	0.0450863	0.360097	1	0	1	0
Disease	Atherosclerosis	Myocardial infarction (prevalent)	seq.15521.4	CLSTN1	glm	-0.0682128	0.0435647	0.1174	1	0	1	0
Disease	Atherosclerosis	Myocardial infarction (prevalent)	seq.15522.2	GLIPR2	glm	-0.078938	0.0445146	0.0761782	1	0	1	0
Disease	Atherosclerosis	Myocardial infarction (prevalent)	seq.15523.9	ALAD	glm	0.0109511	0.0434125	0.800843	1	0	1	0
Disease	Atherosclerosis	Myocardial infarction (prevalent)	seq.15524.30	PGAM2	glm	-0.00528073	0.0450893	0.906767	1	0	1	0
Disease	Atherosclerosis	Myocardial infarction (prevalent)	seq.15525.294	ADH1C	glm	0.0803527	0.0431681	0.0626892	1	0	1	0
Disease	Atherosclerosis	Myocardial infarction (prevalent)	seq.15526.33	GSS	glm	0.0677737	0.0451459	0.1333	1	0	1	0
Disease	Atherosclerosis	Myocardial infarction (prevalent)	seq.15527.90	DLD	glm	0.041043	0.0431848	0.341907	1	0	1	0
Disease	Atherosclerosis	Myocardial infarction (prevalent)	seq.15529.33	CSRP1	glm	0.0252077	0.0455805	0.580238	1	0	1	0
Disease	Atherosclerosis	Myocardial infarction (prevalent)	seq.15530.33	EPHB4	glm	-0.0528354	0.0500463	0.291091	1	0	1	0
Disease	Atherosclerosis	Myocardial infarction (prevalent)	seq.15533.97	MSR1	glm	0.148854	0.0469576	0.00152458	1	0	1	0
Disease	Atherosclerosis	Myocardial infarction (prevalent)	seq.15534.26	MDH2	glm	0.198903	0.0423771	2.68379549072996e-06	0.0195595	1	0.488988	0
Disease	Atherosclerosis	Myocardial infarction (prevalent)	seq.15535.3	PRSS27	glm	-0.174429	0.0447379	9.66283385062046e-05	0.704227	0	1	0
Disease	Atherosclerosis	Myocardial infarction (prevalent)	seq.15539.15	SLITRK1	glm	0.0220252	0.0476178	0.643694	1	0	1	0
Disease	Atherosclerosis	Myocardial infarction (prevalent)	seq.15540.6	VIM	glm	0.0760684	0.0434016	0.07966	1	0	1	0
Disease	Atherosclerosis	Myocardial infarction (prevalent)	seq.15542.19	CKMT1A	glm	0.00331528	0.0432362	0.93888	1	0	1	0
Disease	Atherosclerosis	Myocardial infarction (prevalent)	seq.15544.25	KLK14	glm	0.0504929	0.0444243	0.255703	1	0	1	0
Disease	Atherosclerosis	Myocardial infarction (prevalent)	seq.15545.13	PPP3R1	glm	-0.0867615	0.0436901	0.047051	1	0	1	0
Disease	Atherosclerosis	Myocardial infarction (prevalent)	seq.15548.35	PHGDH	glm	-0.0518497	0.0432182	0.230248	1	0	1	0
Disease	Atherosclerosis	Myocardial infarction (prevalent)	seq.15553.22	ACHE	glm	0.0642727	0.0455542	0.158272	1	0	1	0
Disease	Atherosclerosis	Myocardial infarction (prevalent)	seq.15556.49	AMY2B	glm	-0.0695922	0.0444536	0.117465	1	0	1	0
Disease	Atherosclerosis	Myocardial infarction (prevalent)	seq.15558.63	ENPEP	glm	0.0316823	0.0433752	0.465132	1	0	1	0
Disease	Atherosclerosis	Myocardial infarction (prevalent)	seq.15559.5	ANTXR2	glm	-0.220496	0.0435003	4.00262465812555e-07	0.00291711	1	0.0729278	0
Disease	Atherosclerosis	Myocardial infarction (prevalent)	seq.15560.52	TCN2	glm	0.0471663	0.0427813	0.270246	1	0	1	0
Disease	Atherosclerosis	Myocardial infarction (prevalent)	seq.15562.24	GUSB	glm	-0.0630366	0.0430701	0.143308	1	0	1	0
Disease	Atherosclerosis	Myocardial infarction (prevalent)	seq.15565.102	MUC16	glm	0.152952	0.0438386	0.00048485	1	0	1	0
Disease	Atherosclerosis	Myocardial infarction (prevalent)	seq.15566.10	CNN1	glm	0.00452662	0.0487193	0.925973	1	0	1	0
Disease	Atherosclerosis	Myocardial infarction (prevalent)	seq.15567.2	CD247	glm	-0.00112776	0.0456462	0.980289	1	0	1	0
Disease	Atherosclerosis	Myocardial infarction (prevalent)	seq.15569.15	COL2A1	glm	0.0380072	0.0438899	0.386508	1	0	1	0
Disease	Atherosclerosis	Myocardial infarction (prevalent)	seq.15570.99	CR2	glm	0.0147506	0.0442619	0.738941	1	0	1	0
Disease	Atherosclerosis	Myocardial infarction (prevalent)	seq.15573.110	NCAN	glm	0.0632087	0.044582	0.156248	1	0	1	0
Disease	Atherosclerosis	Myocardial infarction (prevalent)	seq.15574.37	CCNA2	glm	0.0217919	0.04508	0.628809	1	0	1	0
Disease	Atherosclerosis	Myocardial infarction (prevalent)	seq.15576.158	RNASE3	glm	0.065293	0.0448975	0.145872	1	0	1	0
Disease	Atherosclerosis	Myocardial infarction (prevalent)	seq.15579.26	ENPP6	glm	-0.0267467	0.045413	0.555885	1	0	1	0
Disease	Atherosclerosis	Myocardial infarction (prevalent)	seq.15580.2	EPHA7	glm	0.0196261	0.0446369	0.660166	1	0	1	0
Disease	Atherosclerosis	Myocardial infarction (prevalent)	seq.15581.16	FANK1	glm	0.0665456	0.0422299	0.115074	1	0	1	0
Disease	Atherosclerosis	Myocardial infarction (prevalent)	seq.15582.25	FCN1	glm	-0.000354334	0.0432594	0.993465	1	0	1	0
Disease	Atherosclerosis	Myocardial infarction (prevalent)	seq.15583.18	FCRLB	glm	-0.0111049	0.0435073	0.798536	1	0	1	0
Disease	Atherosclerosis	Myocardial infarction (prevalent)	seq.15584.9	CFHR2	glm	0.0278498	0.0435799	0.52279	1	0	1	0
Disease	Atherosclerosis	Myocardial infarction (prevalent)	seq.15585.304	FBLN5	glm	0.101883	0.0466324	0.0289022	1	0	1	0
Disease	Atherosclerosis	Myocardial infarction (prevalent)	seq.15587.20	FOLR2	glm	-0.0225713	0.0449183	0.615318	1	0	1	0
Disease	Atherosclerosis	Myocardial infarction (prevalent)	seq.15588.17	GLA	glm	-0.0467387	0.0427846	0.274649	1	0	1	0
Disease	Atherosclerosis	Myocardial infarction (prevalent)	seq.15589.1	GC	glm	0.0402658	0.0472725	0.394336	1	0	1	0
Disease	Atherosclerosis	Myocardial infarction (prevalent)	seq.15591.28	GPX1	glm	0.111997	0.0445859	0.0120068	1	0	1	0
Disease	Atherosclerosis	Myocardial infarction (prevalent)	seq.15594.47	HTRA1	glm	0.181786	0.0431915	2.56702154280263e-05	0.187085	0	1	0
Disease	Atherosclerosis	Myocardial infarction (prevalent)	seq.15596.7	HEXIM1	glm	0.0477142	0.0452707	0.291894	1	0	1	0
Disease	Atherosclerosis	Myocardial infarction (prevalent)	seq.15602.43	IL6R	glm	0.0305641	0.043863	0.485923	1	0	1	0
Disease	Atherosclerosis	Myocardial infarction (prevalent)	seq.15603.20	ITGA2	glm	-0.00360739	0.0431538	0.933379	1	0	1	0
Disease	Atherosclerosis	Myocardial infarction (prevalent)	seq.15604.18	MAPK9	glm	0.0170943	0.0445962	0.701487	1	0	1	0
Disease	Atherosclerosis	Myocardial infarction (prevalent)	seq.15606.19	KRT19	glm	-0.163065	0.0435581	0.000181396	1	0	1	0
Disease	Atherosclerosis	Myocardial infarction (prevalent)	seq.15607.56	PKLR	glm	0.183203	0.0451483	4.95340317362405e-05	0.361004	0	1	0
Disease	Atherosclerosis	Myocardial infarction (prevalent)	seq.15608.5	RPS6KB1	glm	0.0207999	0.0476836	0.662687	1	0	1	0
Disease	Atherosclerosis	Myocardial infarction (prevalent)	seq.15610.72	LAP3	glm	0.00477548	0.0425341	0.910606	1	0	1	0
Disease	Atherosclerosis	Myocardial infarction (prevalent)	seq.15612.5	LIN7B	glm	0.119466	0.044174	0.00684213	1	0	1	0
Disease	Atherosclerosis	Myocardial infarction (prevalent)	seq.15613.16	PNLIP	glm	-0.0495187	0.0444892	0.265687	1	0	1	0
Disease	Atherosclerosis	Myocardial infarction (prevalent)	seq.15614.168	LILRA2	glm	0.0404924	0.0457238	0.37584	1	0	1	0
Disease	Atherosclerosis	Myocardial infarction (prevalent)	seq.15615.8	LILRB3	glm	0.0108289	0.0430349	0.801326	1	0	1	0
Disease	Atherosclerosis	Myocardial infarction (prevalent)	seq.15617.8	XCL2	glm	0.0311724	0.0472494	0.509419	1	0	1	0
Disease	Atherosclerosis	Myocardial infarction (prevalent)	seq.15619.49	MOG	glm	-0.00671639	0.0417133	0.872083	1	0	1	0
Disease	Atherosclerosis	Myocardial infarction (prevalent)	seq.15620.4	NLGN1	glm	0.118067	0.0440214	0.00731743	1	0	1	0
Disease	Atherosclerosis	Myocardial infarction (prevalent)	seq.15622.13	OPCML	glm	0.0475609	0.0454884	0.295763	1	0	1	0
Disease	Atherosclerosis	Myocardial infarction (prevalent)	seq.15623.1	PDCD1	glm	0.0928813	0.0410722	0.0237334	1	0	1	0
Disease	Atherosclerosis	Myocardial infarction (prevalent)	seq.15626.223	HSPG2	glm	-0.108965	0.0450925	0.0156719	1	0	1	0
Disease	Atherosclerosis	Myocardial infarction (prevalent)	seq.15627.83	AKT1	glm	0.0517731	0.0447736	0.247546	1	0	1	0
Disease	Atherosclerosis	Myocardial infarction (prevalent)	seq.15631.18	PSG1	glm	-0.0279176	0.0426411	0.512654	1	0	1	0
Disease	Atherosclerosis	Myocardial infarction (prevalent)	seq.15633.6	RBP4	glm	0.0267277	0.0488936	0.58462	1	0	1	0
Disease	Atherosclerosis	Myocardial infarction (prevalent)	seq.15634.139	SLIT1	glm	0.137079	0.0453766	0.00252015	1	0	1	0
Disease	Atherosclerosis	Myocardial infarction (prevalent)	seq.15635.4	SMOC2	glm	0.00500591	0.0521303	0.923499	1	0	1	0
Disease	Atherosclerosis	Myocardial infarction (prevalent)	seq.15636.49	SORCS1	glm	0.133434	0.0437511	0.00228959	1	0	1	0
Disease	Atherosclerosis	Myocardial infarction (prevalent)	seq.15637.38	SORCS3	glm	0.0737252	0.0407361	0.0703225	1	0	1	0
Disease	Atherosclerosis	Myocardial infarction (prevalent)	seq.15640.54	TAGLN	glm	-0.0231255	0.0556553	0.677766	1	0	1	0
Disease	Atherosclerosis	Myocardial infarction (prevalent)	seq.15641.20	TMEFF1	glm	-0.103455	0.0434703	0.0173171	1	0	1	0
Disease	Atherosclerosis	Myocardial infarction (prevalent)	seq.15644.1	BTD	glm	0.0452638	0.0474101	0.339715	1	0	1	0
Disease	Atherosclerosis	Myocardial infarction (prevalent)	seq.15653.9	COL10A1	glm	0.0873182	0.043629	0.0453516	1	0	1	0
Disease	Atherosclerosis	Myocardial infarction (prevalent)	seq.15666.21	BMP2	glm	0.0251455	0.0441498	0.568984	1	0	1	0
Disease	Atherosclerosis	Myocardial infarction (prevalent)	seq.15667.39	BMP4	glm	0.0223258	0.0437631	0.609945	1	0	1	0
Disease	Atherosclerosis	Myocardial infarction (prevalent)	seq.15668.19	BMP8B	glm	0.0267159	0.0453482	0.555775	1	0	1	0
Disease	Atherosclerosis	Myocardial infarction (prevalent)	seq.15669.7	BRAF	glm	-0.066094	0.051374	0.198259	1	0	1	0
Disease	Atherosclerosis	Myocardial infarction (prevalent)	seq.15670.15	C1QL2	glm	-0.0465525	0.0451877	0.302915	1	0	1	0
Disease	Atherosclerosis	Myocardial infarction (prevalent)	seq.15674.3	CD79A	glm	-0.133325	0.04577	0.0035805	1	0	1	0
Disease	Atherosclerosis	Myocardial infarction (prevalent)	seq.15675.3	CEBPB	glm	0.0111682	0.0452594	0.805094	1	0	1	0
Disease	Atherosclerosis	Myocardial infarction (prevalent)	seq.15678.71	DKK2	glm	-0.0959934	0.0432976	0.0266191	1	0	1	0
Disease	Atherosclerosis	Myocardial infarction (prevalent)	seq.15686.49	INHBC	glm	0.117749	0.0440901	0.00757072	1	0	1	0
Disease	Atherosclerosis	Myocardial infarction (prevalent)	seq.15688.30	LMAN1	glm	0.127781	0.0450934	0.00460126	1	0	1	0
Disease	Atherosclerosis	Myocardial infarction (prevalent)	seq.15692.300	NODAL	glm	-0.02754	0.0493704	0.576964	1	0	1	0
Disease	Atherosclerosis	Myocardial infarction (prevalent)	seq.15693.9	PGR	glm	0.0987247	0.0468563	0.0351205	1	0	1	0
Disease	Atherosclerosis	Myocardial infarction (prevalent)	seq.15698.6	TXLNA	glm	0.0173022	0.0442305	0.695662	1	0	1	0
Disease	Atherosclerosis	Myocardial infarction (prevalent)	seq.16015.19	GPT	glm	-0.0092	0.0465562	0.84335	1	0	1	0
Disease	Atherosclerosis	Myocardial infarction (prevalent)	seq.16021.30	CDH8	glm	-0.0480893	0.047762	0.314006	1	0	1	0
Disease	Atherosclerosis	Myocardial infarction (prevalent)	seq.16035.8	FLT4	glm	0.00709122	0.0441589	0.872421	1	0	1	0
Disease	Atherosclerosis	Myocardial infarction (prevalent)	seq.16043.30	SHC1	glm	0.0800476	0.0481982	0.096754	1	0	1	0
Disease	Atherosclerosis	Myocardial infarction (prevalent)	seq.16049.43	OLR1	glm	-0.045549	0.0447218	0.308443	1	0	1	0
Disease	Atherosclerosis	Myocardial infarction (prevalent)	seq.16055.3	CFHR5	glm	-0.0348624	0.0435793	0.423725	1	0	1	0
Disease	Atherosclerosis	Myocardial infarction (prevalent)	seq.16057.6	IGF2R	glm	0.0427747	0.0438715	0.32956	1	0	1	0
Disease	Atherosclerosis	Myocardial infarction (prevalent)	seq.16060.99	NID2	glm	0.0116373	0.0430632	0.786978	1	0	1	0
Disease	Atherosclerosis	Myocardial infarction (prevalent)	seq.16070.7	WIF1	glm	0.0319954	0.0429872	0.456695	1	0	1	0
Disease	Atherosclerosis	Myocardial infarction (prevalent)	seq.16074.12	GRAP2	glm	-0.112464	0.0432197	0.0092641	1	0	1	0
Disease	Atherosclerosis	Myocardial infarction (prevalent)	seq.16079.2	TEC	glm	-0.0484849	0.045423	0.285787	1	0	1	0
Disease	Atherosclerosis	Myocardial infarction (prevalent)	seq.16081.38	AKR1B10	glm	0.14061	0.0438817	0.00135394	1	0	1	0
Disease	Atherosclerosis	Myocardial infarction (prevalent)	seq.16288.17	EPHA4	glm	-0.0333226	0.0460587	0.469385	1	0	1	0
Disease	Atherosclerosis	Myocardial infarction (prevalent)	seq.16292.288	GIP	glm	-0.0240373	0.0443529	0.587849	1	0	1	0
Disease	Atherosclerosis	Myocardial infarction (prevalent)	seq.16293.1	GHRH	glm	0.0797253	0.0434565	0.0665648	1	0	1	0
Disease	Atherosclerosis	Myocardial infarction (prevalent)	seq.16296.43	LGR5	glm	0.0211113	0.0501687	0.673897	1	0	1	0
Disease	Atherosclerosis	Myocardial infarction (prevalent)	seq.16297.14	ROBO4	glm	0.0294246	0.0429247	0.493033	1	0	1	0
Disease	Atherosclerosis	Myocardial infarction (prevalent)	seq.16298.84	PLA2G2D	glm	0.0608155	0.042854	0.15586	1	0	1	0
Disease	Atherosclerosis	Myocardial infarction (prevalent)	seq.16299.13	TIGIT	glm	-0.102598	0.0454334	0.0239329	1	0	1	0
Disease	Atherosclerosis	Myocardial infarction (prevalent)	seq.16300.4	TREM2	glm	0.111526	0.045848	0.0149942	1	0	1	0
Disease	Atherosclerosis	Myocardial infarction (prevalent)	seq.16302.11	BPIFA2	glm	-0.14713	0.0435902	0.000737347	1	0	1	0
Disease	Atherosclerosis	Myocardial infarction (prevalent)	seq.16304.6	LGR4	glm	0.0549748	0.0443102	0.214724	1	0	1	0
Disease	Atherosclerosis	Myocardial infarction (prevalent)	seq.16305.10	CDH11	glm	0.0572418	0.0435807	0.189025	1	0	1	0
Disease	Atherosclerosis	Myocardial infarction (prevalent)	seq.16307.22	UNC5D	glm	-0.0151308	0.0500768	0.762536	1	0	1	0
Disease	Atherosclerosis	Myocardial infarction (prevalent)	seq.16308.14	BTLA	glm	-0.0948827	0.0450938	0.0353683	1	0	1	0
Disease	Atherosclerosis	Myocardial infarction (prevalent)	seq.16309.30	DKKL1	glm	-0.0314697	0.0464489	0.49808	1	0	1	0
Disease	Atherosclerosis	Myocardial infarction (prevalent)	seq.16312.45	CDH6	glm	-0.118072	0.0449018	0.00854976	1	0	1	0
Disease	Atherosclerosis	Myocardial infarction (prevalent)	seq.16315.105	FLT1	glm	-0.106283	0.0448327	0.0177564	1	0	1	0
Disease	Atherosclerosis	Myocardial infarction (prevalent)	seq.16317.20	DSG3	glm	-0.0853984	0.0442312	0.0535167	1	0	1	0
Disease	Atherosclerosis	Myocardial infarction (prevalent)	seq.16318.12	ACVRL1	glm	0.0431198	0.0449863	0.337807	1	0	1	0
Disease	Atherosclerosis	Myocardial infarction (prevalent)	seq.16320.139	CD320	glm	0.00259832	0.0441281	0.953047	1	0	1	0
Disease	Atherosclerosis	Myocardial infarction (prevalent)	seq.16322.10	MZB1	glm	-0.0379289	0.0457517	0.407095	1	0	1	0
Disease	Atherosclerosis	Myocardial infarction (prevalent)	seq.16323.8	NRXN3	glm	0.0549917	0.0487915	0.25971	1	0	1	0
Disease	Atherosclerosis	Myocardial infarction (prevalent)	seq.16324.38	TLR1	glm	-0.0449396	0.0456247	0.324632	1	0	1	0
Disease	Atherosclerosis	Myocardial infarction (prevalent)	seq.16536.3	HMGA1	glm	0.0876462	0.0454279	0.0536877	1	0	1	0
Disease	Atherosclerosis	Myocardial infarction (prevalent)	seq.16551.14	STAT5B	glm	0.0116568	0.0469746	0.804017	1	0	1	0
Disease	Atherosclerosis	Myocardial infarction (prevalent)	seq.16558.2	MYOC	glm	-0.0781017	0.0494328	0.114116	1	0	1	0
Disease	Atherosclerosis	Myocardial infarction (prevalent)	seq.16561.9	A1BG	glm	0.108212	0.0474539	0.0225866	1	0	1	0
Disease	Atherosclerosis	Myocardial infarction (prevalent)	seq.16583.8	NUDT2	glm	-0.0354284	0.0447191	0.428219	1	0	1	0
Disease	Atherosclerosis	Myocardial infarction (prevalent)	seq.16585.16	B3GNT4	glm	-0.014143	0.0463528	0.760277	1	0	1	0
Disease	Atherosclerosis	Myocardial infarction (prevalent)	seq.16587.1	CSN2	glm	-0.0861619	0.0467537	0.0653453	1	0	1	0
Disease	Atherosclerosis	Myocardial infarction (prevalent)	seq.16588.10	HSPA5	glm	0.067199	0.0463997	0.147543	1	0	1	0
Disease	Atherosclerosis	Myocardial infarction (prevalent)	seq.16591.71	CHIA	glm	0.00810288	0.0460044	0.86019	1	0	1	0
Disease	Atherosclerosis	Myocardial infarction (prevalent)	seq.16593.3	FADD	glm	-0.0680187	0.0437336	0.119876	1	0	1	0
Disease	Atherosclerosis	Myocardial infarction (prevalent)	seq.16594.44	FAIM	glm	0.0551148	0.0438182	0.208462	1	0	1	0
Disease	Atherosclerosis	Myocardial infarction (prevalent)	seq.16596.25	GLRX3	glm	0.0545351	0.045655	0.232281	1	0	1	0
Disease	Atherosclerosis	Myocardial infarction (prevalent)	seq.16597.11	GLRX5	glm	-0.0517805	0.0428677	0.22708	1	0	1	0
Disease	Atherosclerosis	Myocardial infarction (prevalent)	seq.16599.38	GPN1	glm	0.028226	0.041368	0.495039	1	0	1	0
Disease	Atherosclerosis	Myocardial infarction (prevalent)	seq.16605.2	C1QTNF9	glm	0.0313748	0.0422186	0.45739	1	0	1	0
Disease	Atherosclerosis	Myocardial infarction (prevalent)	seq.16606.85	AKR1B1	glm	0.0445384	0.0484361	0.357819	1	0	1	0
Disease	Atherosclerosis	Myocardial infarction (prevalent)	seq.16607.78	GSN	glm	-0.0581983	0.0445727	0.191656	1	0	1	0
Disease	Atherosclerosis	Myocardial infarction (prevalent)	seq.16609.106	KIRREL2	glm	-0.0216046	0.0449208	0.630552	1	0	1	0
Disease	Atherosclerosis	Myocardial infarction (prevalent)	seq.16610.13	LRP10	glm	0.0277876	0.0542348	0.608401	1	0	1	0
Disease	Atherosclerosis	Myocardial infarction (prevalent)	seq.16612.28	SDC3	glm	-0.0528953	0.0449886	0.239695	1	0	1	0
Disease	Atherosclerosis	Myocardial infarction (prevalent)	seq.16613.3	CDH17	glm	0.0963512	0.0427002	0.0240421	1	0	1	0
Disease	Atherosclerosis	Myocardial infarction (prevalent)	seq.16614.27	RSPO1	glm	0.0929021	0.0487331	0.0566053	1	0	1	0
Disease	Atherosclerosis	Myocardial infarction (prevalent)	seq.16616.137	ENO3	glm	0.0459887	0.0422328	0.276183	1	0	1	0
Disease	Atherosclerosis	Myocardial infarction (prevalent)	seq.16617.14	CASP14	glm	-0.0340492	0.0417195	0.414417	1	0	1	0
Disease	Atherosclerosis	Myocardial infarction (prevalent)	seq.16618.7	CD69	glm	0.0483985	0.0412024	0.240134	1	0	1	0
Disease	Atherosclerosis	Myocardial infarction (prevalent)	seq.16620.26	LY75	glm	-0.0236876	0.0446178	0.595488	1	0	1	0
Disease	Atherosclerosis	Myocardial infarction (prevalent)	seq.16621.77	NAXE	glm	0.0142463	0.050519	0.777944	1	0	1	0
Disease	Atherosclerosis	Myocardial infarction (prevalent)	seq.16746.12	INHBB	glm	-0.158705	0.0506752	0.00173734	1	0	1	0
Disease	Atherosclerosis	Myocardial infarction (prevalent)	seq.16748.1	BMP3	glm	-0.0820392	0.046732	0.0791695	1	0	1	0
Disease	Atherosclerosis	Myocardial infarction (prevalent)	seq.16749.79	GDF10	glm	-0.0422941	0.0450119	0.347412	1	0	1	0
Disease	Atherosclerosis	Myocardial infarction (prevalent)	seq.16751.15	NPPB	glm	0.329541	0.0414189	1.77289978038143e-15	1.29208935994199e-11	1	3.23022339985497e-10	1
Disease	Atherosclerosis	Myocardial infarction (prevalent)	seq.16753.46	COL6A2	glm	0.114776	0.044948	0.0106639	1	0	1	0
Disease	Atherosclerosis	Myocardial infarction (prevalent)	seq.16754.40	CASK	glm	-0.022768	0.0429249	0.595825	1	0	1	0
Disease	Atherosclerosis	Myocardial infarction (prevalent)	seq.16755.195	GDF3	glm	-0.0485124	0.058199	0.404528	1	0	1	0
Disease	Atherosclerosis	Myocardial infarction (prevalent)	seq.16756.30	GDF7	glm	0.0907674	0.0441227	0.0396712	1	0	1	0
Disease	Atherosclerosis	Myocardial infarction (prevalent)	seq.16758.96	HDGF	glm	0.14384	0.0476668	0.00254774	1	0	1	0
Disease	Atherosclerosis	Myocardial infarction (prevalent)	seq.16760.2	IL26	glm	-0.111514	0.0439004	0.0110802	1	0	1	0
Disease	Atherosclerosis	Myocardial infarction (prevalent)	seq.16763.11	LECT2	glm	0.0377615	0.0446218	0.39741	1	0	1	0
Disease	Atherosclerosis	Myocardial infarction (prevalent)	seq.16765.52	PPBP	glm	-0.121046	0.0451076	0.00728592	1	0	1	0
Disease	Atherosclerosis	Myocardial infarction (prevalent)	seq.16768.3	JUP	glm	0.0944667	0.042665	0.0268185	1	0	1	0
Disease	Atherosclerosis	Myocardial infarction (prevalent)	seq.16769.20	RAC3	glm	-0.110403	0.0468363	0.0184127	1	0	1	0
Disease	Atherosclerosis	Myocardial infarction (prevalent)	seq.16770.3	REG1B	glm	0.0632899	0.0484759	0.19169	1	0	1	0
Disease	Atherosclerosis	Myocardial infarction (prevalent)	seq.16773.29	SCUBE3	glm	0.0510184	0.0422971	0.227744	1	0	1	0
Disease	Atherosclerosis	Myocardial infarction (prevalent)	seq.16780.6	HSPA1A	glm	0.118039	0.046426	0.0110055	1	0	1	0
Disease	Atherosclerosis	Myocardial infarction (prevalent)	seq.16781.2	ENGASE	glm	-0.011441	0.043066	0.790499	1	0	1	0
Disease	Atherosclerosis	Myocardial infarction (prevalent)	seq.16785.45	DEFA5	glm	0.259406	0.0475076	4.75329821344793e-08	0.00034642	1	0.00866051	1
Disease	Atherosclerosis	Myocardial infarction (prevalent)	seq.16792.4	SIGLEC5	glm	0.00310845	0.0439904	0.943667	1	0	1	0
Disease	Atherosclerosis	Myocardial infarction (prevalent)	seq.16802.31	OCIAD1	glm	0.0222511	0.0453173	0.623422	1	0	1	0
Disease	Atherosclerosis	Myocardial infarction (prevalent)	seq.16803.4	CALB2	glm	0.0822332	0.0461288	0.0746372	1	0	1	0
Disease	Atherosclerosis	Myocardial infarction (prevalent)	seq.16805.5	PDE5A	glm	0.0167651	0.0441978	0.704451	1	0	1	0
Disease	Atherosclerosis	Myocardial infarction (prevalent)	seq.16807.35	TNNT3	glm	-0.0135978	0.0450043	0.762543	1	0	1	0
Disease	Atherosclerosis	Myocardial infarction (prevalent)	seq.16809.1	NME4	glm	0.0942474	0.0456458	0.038946	1	0	1	0
Disease	Atherosclerosis	Myocardial infarction (prevalent)	seq.16810.3	GDI1	glm	0.137862	0.0460986	0.00278446	1	0	1	0
Disease	Atherosclerosis	Myocardial infarction (prevalent)	seq.16814.13	FHL1	glm	-0.00714498	0.0685772	0.917019	1	0	1	0
Disease	Atherosclerosis	Myocardial infarction (prevalent)	seq.16818.200	CDCP1	glm	0.216791	0.0454673	1.86010072415674e-06	0.0135564	1	0.33891	0
Disease	Atherosclerosis	Myocardial infarction (prevalent)	seq.16823.75	APOL3	glm	-0.0252293	0.0446394	0.571951	1	0	1	0
Disease	Atherosclerosis	Myocardial infarction (prevalent)	seq.16825.20	ATXN3	glm	0.132273	0.0448177	0.00316392	1	0	1	0
Disease	Atherosclerosis	Myocardial infarction (prevalent)	seq.16828.8	COL6A1	glm	0.108216	0.0430839	0.0120137	1	0	1	0
Disease	Atherosclerosis	Myocardial infarction (prevalent)	seq.16831.7	DOK1	glm	0.00627281	0.0499033	0.89997	1	0	1	0
Disease	Atherosclerosis	Myocardial infarction (prevalent)	seq.16836.1	CFHR3	glm	-0.0138367	0.0470808	0.76884	1	0	1	0
Disease	Atherosclerosis	Myocardial infarction (prevalent)	seq.16837.20	CFLAR	glm	-0.0647791	0.0457889	0.157146	1	0	1	0
Disease	Atherosclerosis	Myocardial infarction (prevalent)	seq.16845.15	MPZL1	glm	0.00412331	0.0423078	0.922361	1	0	1	0
Disease	Atherosclerosis	Myocardial infarction (prevalent)	seq.16847.39	RAB3B	glm	-0.0548768	0.0427452	0.199207	1	0	1	0
Disease	Atherosclerosis	Myocardial infarction (prevalent)	seq.16850.5	RGS5	glm	0.0221638	0.0489369	0.650617	1	0	1	0
Disease	Atherosclerosis	Myocardial infarction (prevalent)	seq.16851.50	SCO2	glm	0.115576	0.0416179	0.00548509	1	0	1	0
Disease	Atherosclerosis	Myocardial infarction (prevalent)	seq.16852.10	PDZK1	glm	-0.0862546	0.0457938	0.0596264	1	0	1	0
Disease	Atherosclerosis	Myocardial infarction (prevalent)	seq.16853.5	NMRK1	glm	0.0356752	0.0410253	0.384524	1	0	1	0
Disease	Atherosclerosis	Myocardial infarction (prevalent)	seq.16854.17	LSM4	glm	0.0209541	0.0443213	0.636372	1	0	1	0
Disease	Atherosclerosis	Myocardial infarction (prevalent)	seq.16856.79	MAPRE2	glm	-0.015659	0.0452767	0.729454	1	0	1	0
Disease	Atherosclerosis	Myocardial infarction (prevalent)	seq.16857.2	RAB2A	glm	-0.0182982	0.0426281	0.66774	1	0	1	0
Disease	Atherosclerosis	Myocardial infarction (prevalent)	seq.16858.384	RCN3	glm	0.133259	0.0431157	0.00199656	1	0	1	0
Disease	Atherosclerosis	Myocardial infarction (prevalent)	seq.16859.100	SH3GLB1	glm	-0.0820119	0.048198	0.0888375	1	0	1	0
Disease	Atherosclerosis	Myocardial infarction (prevalent)	seq.16863.47	NANP	glm	-0.06392	0.042744	0.134807	1	0	1	0
Disease	Atherosclerosis	Myocardial infarction (prevalent)	seq.16865.62	TAF15	glm	0.0737237	0.0461752	0.110353	1	0	1	0
Disease	Atherosclerosis	Myocardial infarction (prevalent)	seq.16867.76	CDK16	glm	-0.0267018	0.0435391	0.539689	1	0	1	0
Disease	Atherosclerosis	Myocardial infarction (prevalent)	seq.16872.248	GSTZ1	glm	-0.0235373	0.0423151	0.578048	1	0	1	0
Disease	Atherosclerosis	Myocardial infarction (prevalent)	seq.16875.13	MAGOHB	glm	0.0603566	0.0428228	0.158701	1	0	1	0
Disease	Atherosclerosis	Myocardial infarction (prevalent)	seq.16877.19	MSRB2	glm	0.00641714	0.0447571	0.885993	1	0	1	0
Disease	Atherosclerosis	Myocardial infarction (prevalent)	seq.16882.27	PHPT1	glm	0.110882	0.0473506	0.0191955	1	0	1	0
Disease	Atherosclerosis	Myocardial infarction (prevalent)	seq.16883.57	RAB4A	glm	-0.0344828	0.0444003	0.437375	1	0	1	0
Disease	Atherosclerosis	Myocardial infarction (prevalent)	seq.16885.49	MAPRE3	glm	-0.0826132	0.0432359	0.0560362	1	0	1	0
Disease	Atherosclerosis	Myocardial infarction (prevalent)	seq.16887.29	PTRH2	glm	-0.065697	0.0494401	0.183907	1	0	1	0
Disease	Atherosclerosis	Myocardial infarction (prevalent)	seq.16890.37	ADAMTSL1	glm	0.0153445	0.0489351	0.753849	1	0	1	0
Disease	Atherosclerosis	Myocardial infarction (prevalent)	seq.16892.23	ENPP2	glm	0.00919693	0.0492732	0.851934	1	0	1	0
Disease	Atherosclerosis	Myocardial infarction (prevalent)	seq.16899.59	OSBPL9	glm	-0.0874754	0.0489371	0.0738552	1	0	1	0
Disease	Atherosclerosis	Myocardial infarction (prevalent)	seq.16900.29	MDGA1	glm	-0.0234887	0.0441297	0.594543	1	0	1	0
Disease	Atherosclerosis	Myocardial infarction (prevalent)	seq.16902.17	LAMP1	glm	-0.0384623	0.0435201	0.376814	1	0	1	0
Disease	Atherosclerosis	Myocardial infarction (prevalent)	seq.16907.3	CADM2	glm	-0.0399568	0.0491592	0.416331	1	0	1	0
Disease	Atherosclerosis	Myocardial infarction (prevalent)	seq.16908.5	OMG	glm	0.0571166	0.0427602	0.181633	1	0	1	0
Disease	Atherosclerosis	Myocardial infarction (prevalent)	seq.16913.8	RNASET2	glm	-0.00801599	0.0458867	0.861322	1	0	1	0
Disease	Atherosclerosis	Myocardial infarction (prevalent)	seq.16914.104	CD14	glm	-0.140828	0.044306	0.00148019	1	0	1	0
Disease	Atherosclerosis	Myocardial infarction (prevalent)	seq.16915.153	SEMA4A	glm	0.0165321	0.0437699	0.70565	1	0	1	0
Disease	Atherosclerosis	Myocardial infarction (prevalent)	seq.16916.19	SLITRK6	glm	-0.0461187	0.0438798	0.293248	1	0	1	0
Disease	Atherosclerosis	Myocardial infarction (prevalent)	seq.16918.198	TLR3	glm	0.0442807	0.0422654	0.294786	1	0	1	0
Disease	Atherosclerosis	Myocardial infarction (prevalent)	seq.16919.1	DBI	glm	0.24956	0.0576248	1.48585416789435e-05	0.108289	0	1	0
Disease	Atherosclerosis	Myocardial infarction (prevalent)	seq.16922.53	PLXNB3	glm	0.0463505	0.0418323	0.267859	1	0	1	0
Disease	Atherosclerosis	Myocardial infarction (prevalent)	seq.16923.20	PFN2	glm	0.0672163	0.0444568	0.130548	1	0	1	0
Disease	Atherosclerosis	Myocardial infarction (prevalent)	seq.16926.44	ALPL	glm	-0.0869175	0.0429935	0.0432131	1	0	1	0
Disease	Atherosclerosis	Myocardial infarction (prevalent)	seq.16927.9	F13A1|F13B	glm	-0.139096	0.0438193	0.00150189	1	0	1	0
Disease	Atherosclerosis	Myocardial infarction (prevalent)	seq.16932.5	SULT1E1	glm	0.062528	0.044266	0.157788	1	0	1	0
Disease	Atherosclerosis	Myocardial infarction (prevalent)	seq.17137.160	HBB	glm	-0.115533	0.0454866	0.0110873	1	0	1	0
Disease	Atherosclerosis	Myocardial infarction (prevalent)	seq.17138.8	GSTA1	glm	0.169737	0.0429256	7.67898726141704e-05	0.559645	0	1	0
Disease	Atherosclerosis	Myocardial infarction (prevalent)	seq.17140.57	PDGFD	glm	-0.107571	0.0429758	0.0123125	1	0	1	0
Disease	Atherosclerosis	Myocardial infarction (prevalent)	seq.17145.1	S100A8|S100A9	glm	0.0772277	0.0552864	0.162454	1	0	1	0
Disease	Atherosclerosis	Myocardial infarction (prevalent)	seq.17148.7	BLVRB	glm	0.0431046	0.0439372	0.326568	1	0	1	0
Disease	Atherosclerosis	Myocardial infarction (prevalent)	seq.17150.8	HSPE1	glm	0.229972	0.0428654	8.0959718807973e-08	0.000590034	1	0.0147509	1
Disease	Atherosclerosis	Myocardial infarction (prevalent)	seq.17151.84	IRF3	glm	0.0720944	0.0483176	0.135675	1	0	1	0
Disease	Atherosclerosis	Myocardial infarction (prevalent)	seq.17152.10	KIR2DS4	glm	0.022555	0.0502048	0.653244	1	0	1	0
Disease	Atherosclerosis	Myocardial infarction (prevalent)	seq.17153.46	KIR2DL3	glm	-0.0558125	0.0430943	0.195277	1	0	1	0
Disease	Atherosclerosis	Myocardial infarction (prevalent)	seq.17154.2	PTGES3	glm	-0.0652287	0.0461058	0.157138	1	0	1	0
Disease	Atherosclerosis	Myocardial infarction (prevalent)	seq.17155.1	VPS28	glm	0.00567661	0.0430004	0.894974	1	0	1	0
Disease	Atherosclerosis	Myocardial infarction (prevalent)	seq.17156.72	DCLK1	glm	-0.0131386	0.0490304	0.788723	1	0	1	0
Disease	Atherosclerosis	Myocardial infarction (prevalent)	seq.17158.17	UBE2G1	glm	0.0535757	0.0453788	0.237749	1	0	1	0
Disease	Atherosclerosis	Myocardial infarction (prevalent)	seq.17161.1	DDOST	glm	0.0323504	0.0515869	0.53059	1	0	1	0
Disease	Atherosclerosis	Myocardial infarction (prevalent)	seq.17163.117	ANXA3	glm	0.000825314	0.0408363	0.983876	1	0	1	0
Disease	Atherosclerosis	Myocardial infarction (prevalent)	seq.17164.15	ANXA4	glm	0.0224211	0.0430436	0.602441	1	0	1	0
Disease	Atherosclerosis	Myocardial infarction (prevalent)	seq.17165.1	PPBP	glm	-0.13041	0.0436835	0.00283279	1	0	1	0
Disease	Atherosclerosis	Myocardial infarction (prevalent)	seq.17166.4	FGF8	glm	-0.0864074	0.0477933	0.070616	1	0	1	0
Disease	Atherosclerosis	Myocardial infarction (prevalent)	seq.17170.15	CALCB	glm	0.042513	0.0484766	0.380497	1	0	1	0
Disease	Atherosclerosis	Myocardial infarction (prevalent)	seq.17172.19	STATH	glm	-0.0469728	0.043392	0.279021	1	0	1	0
Disease	Atherosclerosis	Myocardial infarction (prevalent)	seq.17175.5	MAP2K6	glm	-0.0177137	0.0455922	0.697628	1	0	1	0
Disease	Atherosclerosis	Myocardial infarction (prevalent)	seq.17176.13	PSIP1	glm	0.107908	0.0485465	0.0262311	1	0	1	0
Disease	Atherosclerosis	Myocardial infarction (prevalent)	seq.17195.43	BAG1	glm	0.0115972	0.0430965	0.787854	1	0	1	0
Disease	Atherosclerosis	Myocardial infarction (prevalent)	seq.17196.5	CLPP	glm	-0.0436901	0.0493767	0.376247	1	0	1	0
Disease	Atherosclerosis	Myocardial infarction (prevalent)	seq.17199.43	HIF1AN	glm	-0.0531522	0.0441588	0.228721	1	0	1	0
Disease	Atherosclerosis	Myocardial infarction (prevalent)	seq.17200.50	KIR2DL1	glm	0.0160147	0.0463883	0.72992	1	0	1	0
Disease	Atherosclerosis	Myocardial infarction (prevalent)	seq.17202.37	PDCD4	glm	0.0961155	0.0419058	0.0218129	1	0	1	0
Disease	Atherosclerosis	Myocardial infarction (prevalent)	seq.17204.17	PNMT	glm	-0.0783567	0.044022	0.075085	1	0	1	0
Disease	Atherosclerosis	Myocardial infarction (prevalent)	seq.17205.21	RAB5A	glm	0.134453	0.0453726	0.00304356	1	0	1	0
Disease	Atherosclerosis	Myocardial infarction (prevalent)	seq.17209.27	SULT2B1	glm	-0.0512179	0.0428414	0.231882	1	0	1	0
Disease	Atherosclerosis	Myocardial infarction (prevalent)	seq.17210.2	TCL1A	glm	0.0578826	0.0422845	0.171036	1	0	1	0
Disease	Atherosclerosis	Myocardial infarction (prevalent)	seq.17224.12	OGN	glm	0.0643282	0.0476279	0.17681	1	0	1	0
Disease	Atherosclerosis	Myocardial infarction (prevalent)	seq.17231.1	LCP1	glm	0.00362964	0.0455317	0.936462	1	0	1	0
Disease	Atherosclerosis	Myocardial infarction (prevalent)	seq.17319.1	SELENOH	glm	-0.0270925	0.0479649	0.572183	1	0	1	0
Disease	Atherosclerosis	Myocardial infarction (prevalent)	seq.17320.19	AASDHPPT	glm	0.12444	0.0484881	0.010276	1	0	1	0
Disease	Atherosclerosis	Myocardial infarction (prevalent)	seq.17325.10	GUK1	glm	0.108443	0.0477789	0.023227	1	0	1	0
Disease	Atherosclerosis	Myocardial infarction (prevalent)	seq.17326.44	DUSP23	glm	-4.87014e-05	0.0432105	0.999101	1	0	1	0
Disease	Atherosclerosis	Myocardial infarction (prevalent)	seq.17327.3	CNPY3	glm	0.096865	0.0435351	0.0260821	1	0	1	0
Disease	Atherosclerosis	Myocardial infarction (prevalent)	seq.17329.2	BDH2	glm	0.0964157	0.040825	0.0181922	1	0	1	0
Disease	Atherosclerosis	Myocardial infarction (prevalent)	seq.17331.138	KREMEN1	glm	0.125988	0.0462809	0.0064841	1	0	1	0
Disease	Atherosclerosis	Myocardial infarction (prevalent)	seq.17332.3	ADPRS	glm	0.108342	0.0517086	0.0361502	1	0	1	0
Disease	Atherosclerosis	Myocardial infarction (prevalent)	seq.17333.20	ACADM	glm	0.0231654	0.0413805	0.575606	1	0	1	0
Disease	Atherosclerosis	Myocardial infarction (prevalent)	seq.17335.18	VAMP2	glm	-0.0224073	0.0432194	0.604141	1	0	1	0
Disease	Atherosclerosis	Myocardial infarction (prevalent)	seq.17336.54	CREB3L2	glm	0.0332763	0.0416885	0.424747	1	0	1	0
Disease	Atherosclerosis	Myocardial infarction (prevalent)	seq.17337.1	YY1	glm	0.0770352	0.0434441	0.0761955	1	0	1	0
Disease	Atherosclerosis	Myocardial infarction (prevalent)	seq.17341.89	ACAT2	glm	0.37672	0.0436268	5.86929529750189e-18	4.27754241281938e-14	1	1.06938560320484e-12	1
Disease	Atherosclerosis	Myocardial infarction (prevalent)	seq.17342.13	AGR3	glm	0.0675914	0.0432485	0.118085	1	0	1	0
Disease	Atherosclerosis	Myocardial infarction (prevalent)	seq.17343.6	SNPH	glm	-0.169593	0.0445088	0.000138792	1	0	1	0
Disease	Atherosclerosis	Myocardial infarction (prevalent)	seq.17344.23	STOML1	glm	-0.0775403	0.046234	0.0935177	1	0	1	0
Disease	Atherosclerosis	Myocardial infarction (prevalent)	seq.17345.12	ZADH2	glm	-0.010569	0.042013	0.801378	1	0	1	0
Disease	Atherosclerosis	Myocardial infarction (prevalent)	seq.17346.61	FDCSP	glm	-0.0815983	0.043257	0.0592465	1	0	1	0
Disease	Atherosclerosis	Myocardial infarction (prevalent)	seq.17347.80	AIDA	glm	0.0688733	0.0451753	0.127364	1	0	1	0
Disease	Atherosclerosis	Myocardial infarction (prevalent)	seq.17348.5	SYNJ2BP	glm	-0.0521356	0.0431232	0.226666	1	0	1	0
Disease	Atherosclerosis	Myocardial infarction (prevalent)	seq.17350.13	CHMP2B	glm	0.0521358	0.0446079	0.242501	1	0	1	0
Disease	Atherosclerosis	Myocardial infarction (prevalent)	seq.17355.56	SYT4	glm	-0.162519	0.0430451	0.000159653	1	0	1	0
Disease	Atherosclerosis	Myocardial infarction (prevalent)	seq.17356.34	IL1F10	glm	-0.0194131	0.0435384	0.65568	1	0	1	0
Disease	Atherosclerosis	Myocardial infarction (prevalent)	seq.17357.33	SEPSECS	glm	-0.0228694	0.0437789	0.601402	1	0	1	0
Disease	Atherosclerosis	Myocardial infarction (prevalent)	seq.17362.5	VHL	glm	0.0479515	0.041956	0.25308	1	0	1	0
Disease	Atherosclerosis	Myocardial infarction (prevalent)	seq.17364.8	SNRPB2	glm	0.0807566	0.0434648	0.0631725	1	0	1	0
Disease	Atherosclerosis	Myocardial infarction (prevalent)	seq.17365.7	KYAT1	glm	-0.0250943	0.0449259	0.576455	1	0	1	0
Disease	Atherosclerosis	Myocardial infarction (prevalent)	seq.17366.6	DCUN1D1	glm	0.0673684	0.0454816	0.138547	1	0	1	0
Disease	Atherosclerosis	Myocardial infarction (prevalent)	seq.17367.5	STMN1	glm	0.0448407	0.0519153	0.387737	1	0	1	0
Disease	Atherosclerosis	Myocardial infarction (prevalent)	seq.17370.186	ABHD10	glm	0.176764	0.042754	3.55818221980773e-05	0.25932	0	1	0
Disease	Atherosclerosis	Myocardial infarction (prevalent)	seq.17372.5	EIF4EBP1	glm	-0.0498517	0.0443061	0.26052	1	0	1	0
Disease	Atherosclerosis	Myocardial infarction (prevalent)	seq.17377.1	AKR1C3	glm	0.0779443	0.0420182	0.063594	1	0	1	0
Disease	Atherosclerosis	Myocardial infarction (prevalent)	seq.17380.2	UBE2K	glm	0.0893286	0.0493771	0.0704337	1	0	1	0
Disease	Atherosclerosis	Myocardial infarction (prevalent)	seq.17383.4	STARD5	glm	0.090084	0.0447573	0.0441439	1	0	1	0
Disease	Atherosclerosis	Myocardial infarction (prevalent)	seq.17384.110	PFKM	glm	-0.0879076	0.0450705	0.0511229	1	0	1	0
Disease	Atherosclerosis	Myocardial infarction (prevalent)	seq.17387.27	NFKBIB	glm	-0.00226086	0.0417262	0.956789	1	0	1	0
Disease	Atherosclerosis	Myocardial infarction (prevalent)	seq.17391.10	RBM17	glm	0.0449476	0.0427905	0.29353	1	0	1	0
Disease	Atherosclerosis	Myocardial infarction (prevalent)	seq.17393.13	ACADS	glm	-0.109956	0.0464487	0.0179202	1	0	1	0
Disease	Atherosclerosis	Myocardial infarction (prevalent)	seq.17396.23	ADH1A	glm	0.138295	0.0430682	0.00132243	1	0	1	0
Disease	Atherosclerosis	Myocardial infarction (prevalent)	seq.17397.8	HSD17B11	glm	0.060086	0.0426308	0.158702	1	0	1	0
Disease	Atherosclerosis	Myocardial infarction (prevalent)	seq.17398.55	HMOX1	glm	-0.061706	0.0431218	0.152438	1	0	1	0
Disease	Atherosclerosis	Myocardial infarction (prevalent)	seq.17400.71	ACOT8	glm	-0.0631435	0.0433813	0.145518	1	0	1	0
Disease	Atherosclerosis	Myocardial infarction (prevalent)	seq.17403.14	ACADSB	glm	-0.0743574	0.0450805	0.0990584	1	0	1	0
Disease	Atherosclerosis	Myocardial infarction (prevalent)	seq.17404.5	ARL5B	glm	-0.0251699	0.0431015	0.559242	1	0	1	0
Disease	Atherosclerosis	Myocardial infarction (prevalent)	seq.17405.2	UCHL5	glm	0.0299774	0.0427573	0.483237	1	0	1	0
Disease	Atherosclerosis	Myocardial infarction (prevalent)	seq.17408.2	PMM1	glm	0.0529965	0.0419166	0.206111	1	0	1	0
Disease	Atherosclerosis	Myocardial infarction (prevalent)	seq.17410.5	CETN3	glm	-0.037803	0.0471531	0.422722	1	0	1	0
Disease	Atherosclerosis	Myocardial infarction (prevalent)	seq.17411.55	UFD1	glm	0.114275	0.0465731	0.0141407	1	0	1	0
Disease	Atherosclerosis	Myocardial infarction (prevalent)	seq.17419.17	TES	glm	-0.0431136	0.0448016	0.335888	1	0	1	0
Disease	Atherosclerosis	Myocardial infarction (prevalent)	seq.17427.26	NLGN3	glm	0.0207351	0.0425362	0.625925	1	0	1	0
Disease	Atherosclerosis	Myocardial infarction (prevalent)	seq.17432.25	AK4	glm	-0.0710361	0.0473202	0.133309	1	0	1	0
Disease	Atherosclerosis	Myocardial infarction (prevalent)	seq.17435.43	ETFA	glm	-0.000120828	0.0458441	0.997897	1	0	1	0
Disease	Atherosclerosis	Myocardial infarction (prevalent)	seq.17436.193	CSNK1G2	glm	0.0549227	0.0483556	0.256037	1	0	1	0
Disease	Atherosclerosis	Myocardial infarction (prevalent)	seq.17441.4	ALPI	glm	0.0126746	0.0423061	0.764488	1	0	1	0
Disease	Atherosclerosis	Myocardial infarction (prevalent)	seq.17447.52	SFRP4	glm	-0.126258	0.0435742	0.00376087	1	0	1	0
Disease	Atherosclerosis	Myocardial infarction (prevalent)	seq.17449.23	CD9	glm	0.0286356	0.0491929	0.560493	1	0	1	0
Disease	Atherosclerosis	Myocardial infarction (prevalent)	seq.17450.51	HARS1	glm	0.138062	0.0471686	0.00342272	1	0	1	0
Disease	Atherosclerosis	Myocardial infarction (prevalent)	seq.17451.13	BCL2L11	glm	-0.0515019	0.0443292	0.245315	1	0	1	0
Disease	Atherosclerosis	Myocardial infarction (prevalent)	seq.17453.34	CP	glm	-0.0514034	0.0456775	0.260439	1	0	1	0
Disease	Atherosclerosis	Myocardial infarction (prevalent)	seq.17454.15	EGFL6	glm	-0.0132992	0.042451	0.754066	1	0	1	0
Disease	Atherosclerosis	Myocardial infarction (prevalent)	seq.17455.42	FOLR1	glm	0.0666677	0.0468847	0.155041	1	0	1	0
Disease	Atherosclerosis	Myocardial infarction (prevalent)	seq.17456.53	GOLM1	glm	0.154585	0.0433826	0.000366241	1	0	1	0
Disease	Atherosclerosis	Myocardial infarction (prevalent)	seq.17460.51	MX1	glm	-0.0572349	0.0439636	0.192961	1	0	1	0
Disease	Atherosclerosis	Myocardial infarction (prevalent)	seq.17462.19	IRF1	glm	0.00757794	0.0486661	0.876259	1	0	1	0
Disease	Atherosclerosis	Myocardial infarction (prevalent)	seq.17466.72	ACSF2	glm	-0.132622	0.0433923	0.0022405	1	0	1	0
Disease	Atherosclerosis	Myocardial infarction (prevalent)	seq.17467.1	DHRS9	glm	-0.135663	0.0429596	0.00158896	1	0	1	0
Disease	Atherosclerosis	Myocardial infarction (prevalent)	seq.17468.1	SUFU	glm	-0.057585	0.0492615	0.242417	1	0	1	0
Disease	Atherosclerosis	Myocardial infarction (prevalent)	seq.17474.106	YEATS4	glm	-0.0709463	0.0551031	0.197913	1	0	1	0
Disease	Atherosclerosis	Myocardial infarction (prevalent)	seq.17475.18	PBK	glm	-0.0339801	0.0511691	0.506643	1	0	1	0
Disease	Atherosclerosis	Myocardial infarction (prevalent)	seq.17490.4	SH3BGRL3	glm	0.0673193	0.0492617	0.171762	1	0	1	0
Disease	Atherosclerosis	Myocardial infarction (prevalent)	seq.17495.141	SIRT3	glm	0.0835507	0.0490039	0.0881981	1	0	1	0
Disease	Atherosclerosis	Myocardial infarction (prevalent)	seq.17505.125	NAALADL1	glm	-0.0902595	0.0451766	0.0457247	1	0	1	0
Disease	Atherosclerosis	Myocardial infarction (prevalent)	seq.17509.6	HPD	glm	0.012066	0.0439248	0.783549	1	0	1	0
Disease	Atherosclerosis	Myocardial infarction (prevalent)	seq.17510.7	SRP14	glm	-0.0435173	0.043738	0.319758	1	0	1	0
Disease	Atherosclerosis	Myocardial infarction (prevalent)	seq.17511.10	RPP30	glm	-0.0537777	0.0471137	0.253685	1	0	1	0
Disease	Atherosclerosis	Myocardial infarction (prevalent)	seq.17512.2	NMI	glm	0.119714	0.0453963	0.00836237	1	0	1	0
Disease	Atherosclerosis	Myocardial infarction (prevalent)	seq.17513.11	ANXA11	glm	0.0861735	0.0444173	0.052369	1	0	1	0
Disease	Atherosclerosis	Myocardial infarction (prevalent)	seq.17514.48	RAB21	glm	0.0420759	0.044655	0.346068	1	0	1	0
Disease	Atherosclerosis	Myocardial infarction (prevalent)	seq.17515.6	HSPA13	glm	0.0368455	0.0450689	0.413621	1	0	1	0
Disease	Atherosclerosis	Myocardial infarction (prevalent)	seq.17516.7	RAB3A	glm	-0.0498129	0.0441291	0.258983	1	0	1	0
Disease	Atherosclerosis	Myocardial infarction (prevalent)	seq.17671.58	ING4	glm	-0.030981	0.0429797	0.471015	1	0	1	0
Disease	Atherosclerosis	Myocardial infarction (prevalent)	seq.17672.184	CBLIF	glm	-0.0456011	0.0435079	0.294587	1	0	1	0
Disease	Atherosclerosis	Myocardial infarction (prevalent)	seq.17673.34	CA5B	glm	-0.0789447	0.0449821	0.0792549	1	0	1	0
Disease	Atherosclerosis	Myocardial infarction (prevalent)	seq.17675.17	ACOT13	glm	0.194813	0.0421741	3.85126910485671e-06	0.028068	1	0.701701	0
Disease	Atherosclerosis	Myocardial infarction (prevalent)	seq.17676.13	TRIP10	glm	-0.0283421	0.0437713	0.517306	1	0	1	0
Disease	Atherosclerosis	Myocardial infarction (prevalent)	seq.17677.47	CD160	glm	-0.0390113	0.0456704	0.392998	1	0	1	0
Disease	Atherosclerosis	Myocardial infarction (prevalent)	seq.17678.28	VSIG4	glm	0.0539931	0.0522634	0.301559	1	0	1	0
Disease	Atherosclerosis	Myocardial infarction (prevalent)	seq.17680.12	EPHB1	glm	0.0460947	0.04859	0.342801	1	0	1	0
Disease	Atherosclerosis	Myocardial infarction (prevalent)	seq.17682.1	CD46	glm	-0.0777771	0.0510649	0.127733	1	0	1	0
Disease	Atherosclerosis	Myocardial infarction (prevalent)	seq.17683.2	COMMD9	glm	-0.0158729	0.051106	0.756114	1	0	1	0
Disease	Atherosclerosis	Myocardial infarction (prevalent)	seq.17685.9	APOA4	glm	-0.124389	0.0450518	0.00576224	1	0	1	0
Disease	Atherosclerosis	Myocardial infarction (prevalent)	seq.17686.27	TBCB	glm	0.0765728	0.0460897	0.0966359	1	0	1	0
Disease	Atherosclerosis	Myocardial infarction (prevalent)	seq.17691.1	TPP1	glm	-0.00302001	0.0443063	0.945657	1	0	1	0
Disease	Atherosclerosis	Myocardial infarction (prevalent)	seq.17692.2	BTN3A3	glm	0.0295631	0.046277	0.522934	1	0	1	0
Disease	Atherosclerosis	Myocardial infarction (prevalent)	seq.17693.2	SEPTIN6	glm	-0.0527689	0.0502179	0.293351	1	0	1	0
Disease	Atherosclerosis	Myocardial infarction (prevalent)	seq.17694.32	PSME2	glm	0.0779052	0.0436827	0.0745158	1	0	1	0
Disease	Atherosclerosis	Myocardial infarction (prevalent)	seq.17696.1	TICAM2	glm	-0.0635239	0.0459551	0.166879	1	0	1	0
Disease	Atherosclerosis	Myocardial infarction (prevalent)	seq.17697.2	OVCA2	glm	0.125387	0.0468622	0.00745824	1	0	1	0
Disease	Atherosclerosis	Myocardial infarction (prevalent)	seq.17698.15	WBP2	glm	-0.0136692	0.0433587	0.752565	1	0	1	0
Disease	Atherosclerosis	Myocardial infarction (prevalent)	seq.17699.43	TIMELESS	glm	0.0695743	0.0423627	0.100518	1	0	1	0
Disease	Atherosclerosis	Myocardial infarction (prevalent)	seq.17702.53	UGT1A1	glm	-0.12939	0.0476751	0.00664753	1	0	1	0
Disease	Atherosclerosis	Myocardial infarction (prevalent)	seq.17703.40	GMNN	glm	-0.111158	0.0520825	0.0328213	1	0	1	0
Disease	Atherosclerosis	Myocardial infarction (prevalent)	seq.17704.74	HSPH1	glm	0.00176909	0.042471	0.966774	1	0	1	0
Disease	Atherosclerosis	Myocardial infarction (prevalent)	seq.17706.4	PPP1R1A	glm	0.103788	0.048274	0.0315577	1	0	1	0
Disease	Atherosclerosis	Myocardial infarction (prevalent)	seq.17710.40	TPD52L1	glm	-0.0625368	0.0483843	0.196183	1	0	1	0
Disease	Atherosclerosis	Myocardial infarction (prevalent)	seq.17711.13	VAMP1	glm	0.0398539	0.0423655	0.346851	1	0	1	0
Disease	Atherosclerosis	Myocardial infarction (prevalent)	seq.17712.7	IDI1	glm	0.488301	0.0499586	1.45441058966771e-22	1.05997443774982e-18	1	2.64993609437457e-17	1
Disease	Atherosclerosis	Myocardial infarction (prevalent)	seq.17721.82	GAS7	glm	-0.0298843	0.0435663	0.492745	1	0	1	0
Disease	Atherosclerosis	Myocardial infarction (prevalent)	seq.17722.5	FKBP4	glm	0.0399805	0.0469102	0.394059	1	0	1	0
Disease	Atherosclerosis	Myocardial infarction (prevalent)	seq.17724.3	WWOX	glm	-0.00218398	0.0419777	0.958507	1	0	1	0
Disease	Atherosclerosis	Myocardial infarction (prevalent)	seq.17725.37	USH1C	glm	0.00520615	0.0512315	0.919058	1	0	1	0
Disease	Atherosclerosis	Myocardial infarction (prevalent)	seq.17726.3	SAR1A	glm	-0.0587978	0.0425544	0.167061	1	0	1	0
Disease	Atherosclerosis	Myocardial infarction (prevalent)	seq.17727.1	PTTG1	glm	-0.0889327	0.0441296	0.0438774	1	0	1	0
Disease	Atherosclerosis	Myocardial infarction (prevalent)	seq.17728.61	CHMP2A	glm	0.0408839	0.0415264	0.324857	1	0	1	0
Disease	Atherosclerosis	Myocardial infarction (prevalent)	seq.17729.20	UBE2S	glm	-0.0182471	0.0434425	0.674465	1	0	1	0
Disease	Atherosclerosis	Myocardial infarction (prevalent)	seq.17734.13	ENSA	glm	0.0109998	0.044341	0.804078	1	0	1	0
Disease	Atherosclerosis	Myocardial infarction (prevalent)	seq.17735.130	GABARAP	glm	0.168555	0.0545158	0.00198908	1	0	1	0
Disease	Atherosclerosis	Myocardial infarction (prevalent)	seq.17736.105	APTX	glm	-0.0731855	0.0449218	0.103276	1	0	1	0
Disease	Atherosclerosis	Myocardial infarction (prevalent)	seq.17737.7	IVD	glm	0.00148345	0.0524007	0.977415	1	0	1	0
Disease	Atherosclerosis	Myocardial infarction (prevalent)	seq.17738.7	CRNN	glm	0.0481304	0.0430767	0.263858	1	0	1	0
Disease	Atherosclerosis	Myocardial infarction (prevalent)	seq.17739.1	HADH	glm	0.0407695	0.0427697	0.340472	1	0	1	0
Disease	Atherosclerosis	Myocardial infarction (prevalent)	seq.17742.2	RRAS	glm	0.0492967	0.0450655	0.274003	1	0	1	0
Disease	Atherosclerosis	Myocardial infarction (prevalent)	seq.17743.14	UBE2A	glm	-0.116716	0.0440488	0.00805624	1	0	1	0
Disease	Atherosclerosis	Myocardial infarction (prevalent)	seq.17744.31	RAB11A	glm	-0.049706	0.044472	0.263699	1	0	1	0
Disease	Atherosclerosis	Myocardial infarction (prevalent)	seq.17746.77	FIS1	glm	0.027016	0.0444449	0.543284	1	0	1	0
Disease	Atherosclerosis	Myocardial infarction (prevalent)	seq.17747.45	TRAF1	glm	-0.0441869	0.0449408	0.325496	1	0	1	0
Disease	Atherosclerosis	Myocardial infarction (prevalent)	seq.17748.21	TP53I3	glm	0.174282	0.0449658	0.000106242	0.774295	0	1	0
Disease	Atherosclerosis	Myocardial infarction (prevalent)	seq.17750.8	RRM2	glm	0.0199283	0.0465516	0.668585	1	0	1	0
Disease	Atherosclerosis	Myocardial infarction (prevalent)	seq.17751.68	CRYBB1	glm	-0.0341165	0.0497323	0.492712	1	0	1	0
Disease	Atherosclerosis	Myocardial infarction (prevalent)	seq.17752.24	ARG2	glm	0.107651	0.0416987	0.0098329	1	0	1	0
Disease	Atherosclerosis	Myocardial infarction (prevalent)	seq.17755.5	UGDH	glm	0.143773	0.0429919	0.000825231	1	0	1	0
Disease	Atherosclerosis	Myocardial infarction (prevalent)	seq.17756.69	DCTD	glm	-0.0577054	0.0458382	0.208069	1	0	1	0
Disease	Atherosclerosis	Myocardial infarction (prevalent)	seq.17757.86	CAB39	glm	-0.0108164	0.042988	0.801339	1	0	1	0
Disease	Atherosclerosis	Myocardial infarction (prevalent)	seq.17758.79	DCXR	glm	0.1396	0.0437952	0.00143477	1	0	1	0
Disease	Atherosclerosis	Myocardial infarction (prevalent)	seq.17760.128	WDR5	glm	0.0847593	0.0461115	0.0660423	1	0	1	0
Disease	Atherosclerosis	Myocardial infarction (prevalent)	seq.17761.2	NUDT5	glm	0.0479186	0.0455184	0.292465	1	0	1	0
Disease	Atherosclerosis	Myocardial infarction (prevalent)	seq.17764.108	RHOC	glm	0.0485882	0.0463997	0.295024	1	0	1	0
Disease	Atherosclerosis	Myocardial infarction (prevalent)	seq.17765.3	SNUPN	glm	0.0121088	0.0435674	0.781065	1	0	1	0
Disease	Atherosclerosis	Myocardial infarction (prevalent)	seq.17766.5	NCF1	glm	-0.0660955	0.0441828	0.134666	1	0	1	0
Disease	Atherosclerosis	Myocardial infarction (prevalent)	seq.17768.50	HAO1	glm	0.0998645	0.0425848	0.0190232	1	0	1	0
Disease	Atherosclerosis	Myocardial infarction (prevalent)	seq.17769.28	PCNP	glm	0.134227	0.0478157	0.00499798	1	0	1	0
Disease	Atherosclerosis	Myocardial infarction (prevalent)	seq.17770.42	EMC8	glm	-0.159921	0.0451174	0.000393273	1	0	1	0
Disease	Atherosclerosis	Myocardial infarction (prevalent)	seq.17771.35	CRCP	glm	-0.0872092	0.0462443	0.0593172	1	0	1	0
Disease	Atherosclerosis	Myocardial infarction (prevalent)	seq.17772.7	UBD	glm	0.0502406	0.0457595	0.272237	1	0	1	0
Disease	Atherosclerosis	Myocardial infarction (prevalent)	seq.17773.26	NAPG	glm	-0.0587828	0.0433181	0.174781	1	0	1	0
Disease	Atherosclerosis	Myocardial infarction (prevalent)	seq.17774.38	SNRPD3	glm	-0.0918296	0.0458502	0.0451969	1	0	1	0
Disease	Atherosclerosis	Myocardial infarction (prevalent)	seq.17775.8	TAGLN3	glm	0.110938	0.0443188	0.0123082	1	0	1	0
Disease	Atherosclerosis	Myocardial infarction (prevalent)	seq.17776.15	PECR	glm	-0.0192632	0.0434313	0.65738	1	0	1	0
Disease	Atherosclerosis	Myocardial infarction (prevalent)	seq.17777.31	SDSL	glm	0.13535	0.0420399	0.00128385	1	0	1	0
Disease	Atherosclerosis	Myocardial infarction (prevalent)	seq.17778.19	RAB32	glm	-0.0720092	0.0428981	0.0932277	1	0	1	0
Disease	Atherosclerosis	Myocardial infarction (prevalent)	seq.17781.191	MAP1LC3A	glm	0.0374098	0.0511534	0.46458	1	0	1	0
Disease	Atherosclerosis	Myocardial infarction (prevalent)	seq.17782.23	ACAA1	glm	0.186378	0.0424796	1.1467958620378e-05	0.0835785	0	1	0
Disease	Atherosclerosis	Myocardial infarction (prevalent)	seq.17783.9	MMAB	glm	0.00242399	0.0428426	0.954881	1	0	1	0
Disease	Atherosclerosis	Myocardial infarction (prevalent)	seq.17784.23	GMFB	glm	-0.049102	0.0491511	0.317794	1	0	1	0
Disease	Atherosclerosis	Myocardial infarction (prevalent)	seq.17785.11	DNPH1	glm	-0.0573028	0.0450432	0.203311	1	0	1	0
Disease	Atherosclerosis	Myocardial infarction (prevalent)	seq.17786.5	GGPS1	glm	-0.00455841	0.042983	0.915541	1	0	1	0
Disease	Atherosclerosis	Myocardial infarction (prevalent)	seq.17787.1	ECHS1	glm	0.168566	0.0427565	8.06487935942402e-05	0.587768	0	1	0
Disease	Atherosclerosis	Myocardial infarction (prevalent)	seq.17789.1	QPRT	glm	0.0756439	0.0432096	0.0800101	1	0	1	0
Disease	Atherosclerosis	Myocardial infarction (prevalent)	seq.17791.25	HPCAL1	glm	0.0704024	0.0440965	0.110366	1	0	1	0
Disease	Atherosclerosis	Myocardial infarction (prevalent)	seq.17792.158	ALDH5A1	glm	-0.0751602	0.0458242	0.100966	1	0	1	0
Disease	Atherosclerosis	Myocardial infarction (prevalent)	seq.17793.4	DIRAS1	glm	-0.0560653	0.0431938	0.194289	1	0	1	0
Disease	Atherosclerosis	Myocardial infarction (prevalent)	seq.17794.6	PMM2	glm	0.112921	0.044361	0.0109119	1	0	1	0
Disease	Atherosclerosis	Myocardial infarction (prevalent)	seq.17795.176	LSM1	glm	-0.0619813	0.0450952	0.169301	1	0	1	0
Disease	Atherosclerosis	Myocardial infarction (prevalent)	seq.17796.15	IMPA1	glm	0.000903067	0.0436106	0.983479	1	0	1	0
Disease	Atherosclerosis	Myocardial infarction (prevalent)	seq.17797.1	CUL1	glm	-0.0281158	0.0457437	0.538794	1	0	1	0
Disease	Atherosclerosis	Myocardial infarction (prevalent)	seq.17799.9	PGLS	glm	-0.0267153	0.051295	0.602494	1	0	1	0
Disease	Atherosclerosis	Myocardial infarction (prevalent)	seq.17800.33	SCAND1	glm	-0.00377914	0.0448515	0.93285	1	0	1	0
Disease	Atherosclerosis	Myocardial infarction (prevalent)	seq.17802.4	NANS	glm	0.111219	0.044753	0.0129488	1	0	1	0
Disease	Atherosclerosis	Myocardial infarction (prevalent)	seq.17804.102	PNPO	glm	-0.0654226	0.0425816	0.124439	1	0	1	0
Disease	Atherosclerosis	Myocardial infarction (prevalent)	seq.17805.35	SMNDC1	glm	0.10779	0.0441446	0.0146161	1	0	1	0
Disease	Atherosclerosis	Myocardial infarction (prevalent)	seq.17806.6	SDCBP	glm	0.176018	0.0462624	0.000141927	1	0	1	0
Disease	Atherosclerosis	Myocardial infarction (prevalent)	seq.17808.37	NIT2	glm	0.104694	0.0436271	0.0164065	1	0	1	0
Disease	Atherosclerosis	Myocardial infarction (prevalent)	seq.17811.78	SULT1C2	glm	-0.0950235	0.0453251	0.0360391	1	0	1	0
Disease	Atherosclerosis	Myocardial infarction (prevalent)	seq.17812.2	PTP4A1	glm	0.0346051	0.0427417	0.418152	1	0	1	0
Disease	Atherosclerosis	Myocardial infarction (prevalent)	seq.17813.21	BPHL	glm	0.00640604	0.0473405	0.89236	1	0	1	0
Disease	Atherosclerosis	Myocardial infarction (prevalent)	seq.17814.8	BPNT1	glm	0.0737915	0.0526103	0.160734	1	0	1	0
Disease	Atherosclerosis	Myocardial infarction (prevalent)	seq.17816.58	NCALD	glm	-0.0537277	0.0470722	0.253708	1	0	1	0
Disease	Atherosclerosis	Myocardial infarction (prevalent)	seq.17817.22	DDIT4	glm	-0.0665689	0.0447791	0.137119	1	0	1	0
Disease	Atherosclerosis	Myocardial infarction (prevalent)	seq.17818.22	SUGT1	glm	0.096291	0.0488874	0.0488786	1	0	1	0
Disease	Atherosclerosis	Myocardial infarction (prevalent)	seq.17819.30	FAHD1	glm	0.171138	0.0450064	0.000143223	1	0	1	0
Disease	Atherosclerosis	Myocardial infarction (prevalent)	seq.17820.170	MLF1	glm	-0.0433398	0.0444708	0.329775	1	0	1	0
Disease	Atherosclerosis	Myocardial infarction (prevalent)	seq.17821.20	NMT2	glm	0.0762592	0.0435216	0.0797368	1	0	1	0
Disease	Atherosclerosis	Myocardial infarction (prevalent)	seq.17822.57	RERG	glm	-0.068943	0.0447777	0.12364	1	0	1	0
Disease	Atherosclerosis	Myocardial infarction (prevalent)	seq.17823.40	SNRPD2	glm	-0.0699966	0.0444933	0.115674	1	0	1	0
Disease	Atherosclerosis	Myocardial infarction (prevalent)	seq.17826.341	EEF1D	glm	0.130756	0.0443919	0.00322442	1	0	1	0
Disease	Atherosclerosis	Myocardial infarction (prevalent)	seq.17827.53	DYNLRB2	glm	-0.0413498	0.0429927	0.336157	1	0	1	0
Disease	Atherosclerosis	Myocardial infarction (prevalent)	seq.17828.3	S100A14	glm	-0.0170164	0.0426584	0.689968	1	0	1	0
Disease	Atherosclerosis	Myocardial infarction (prevalent)	seq.17829.2	TREX2	glm	0.071937	0.0409277	0.0788055	1	0	1	0
Disease	Atherosclerosis	Myocardial infarction (prevalent)	seq.17832.12	IDI2	glm	0.0832691	0.0450266	0.0644101	1	0	1	0
Disease	Atherosclerosis	Myocardial infarction (prevalent)	seq.17835.28	ANXA13	glm	-0.0518833	0.0460908	0.260303	1	0	1	0
Disease	Atherosclerosis	Myocardial infarction (prevalent)	seq.17836.17	S100A16	glm	0.227416	0.0480177	2.17892833269712e-06	0.01588	1	0.397001	0
Disease	Atherosclerosis	Myocardial infarction (prevalent)	seq.17837.5	CLIC2	glm	0.148279	0.0475922	0.00183566	1	0	1	0
Disease	Atherosclerosis	Myocardial infarction (prevalent)	seq.17843.30	PPCS	glm	0.0830755	0.0442467	0.0604421	1	0	1	0
Disease	Atherosclerosis	Myocardial infarction (prevalent)	seq.17849.6	DRG1	glm	0.0729631	0.0425699	0.0865363	1	0	1	0
Disease	Atherosclerosis	Myocardial infarction (prevalent)	seq.17850.42	KLF4	glm	0.00931685	0.0452142	0.836744	1	0	1	0
Disease	Atherosclerosis	Myocardial infarction (prevalent)	seq.17852.5	PPME1	glm	0.0615913	0.0461302	0.181824	1	0	1	0
Disease	Atherosclerosis	Myocardial infarction (prevalent)	seq.17854.33	NAA10	glm	0.0239995	0.0472921	0.611822	1	0	1	0
Disease	Atherosclerosis	Myocardial infarction (prevalent)	seq.17855.28	RGS4	glm	-0.0245217	0.0490086	0.616825	1	0	1	0
Disease	Atherosclerosis	Myocardial infarction (prevalent)	seq.17856.23	NT5M	glm	-0.01125	0.0478074	0.813961	1	0	1	0
Disease	Atherosclerosis	Myocardial infarction (prevalent)	seq.17857.6	ACADL	glm	0.0571273	0.0498081	0.251404	1	0	1	0
Disease	Atherosclerosis	Myocardial infarction (prevalent)	seq.18156.7	ATG3	glm	0.0279772	0.0456731	0.540172	1	0	1	0
Disease	Atherosclerosis	Myocardial infarction (prevalent)	seq.18158.45	CASP8	glm	-0.0024242	0.045405	0.957421	1	0	1	0
Disease	Atherosclerosis	Myocardial infarction (prevalent)	seq.18160.2	PCMT1	glm	-0.0847897	0.0444756	0.0565939	1	0	1	0
Disease	Atherosclerosis	Myocardial infarction (prevalent)	seq.18162.167	IRAK4	glm	0.00158557	0.043745	0.971086	1	0	1	0
Disease	Atherosclerosis	Myocardial infarction (prevalent)	seq.18165.181	UBE2V2	glm	0.0656134	0.0446335	0.141549	1	0	1	0
Disease	Atherosclerosis	Myocardial infarction (prevalent)	seq.18166.4	RHOB	glm	0.102237	0.0499182	0.0405511	1	0	1	0
Disease	Atherosclerosis	Myocardial infarction (prevalent)	seq.18170.46	PYCR1	glm	0.00181871	0.0430288	0.966286	1	0	1	0
Disease	Atherosclerosis	Myocardial infarction (prevalent)	seq.18171.25	CXCL11	glm	-0.077307	0.0495007	0.11835	1	0	1	0
Disease	Atherosclerosis	Myocardial infarction (prevalent)	seq.18172.71	ASF1A	glm	-0.0144448	0.05028	0.773892	1	0	1	0
Disease	Atherosclerosis	Myocardial infarction (prevalent)	seq.18173.11	AKR7A3	glm	0.142689	0.043378	0.00100386	1	0	1	0
Disease	Atherosclerosis	Myocardial infarction (prevalent)	seq.18174.79	PDCD6IP	glm	-0.0352634	0.0452988	0.436297	1	0	1	0
Disease	Atherosclerosis	Myocardial infarction (prevalent)	seq.18175.65	VAT1	glm	0.0124997	0.0444153	0.778383	1	0	1	0
Disease	Atherosclerosis	Myocardial infarction (prevalent)	seq.18177.49	NAE1	glm	0.0517363	0.0482904	0.284009	1	0	1	0
Disease	Atherosclerosis	Myocardial infarction (prevalent)	seq.18178.13	SARS1	glm	-0.0515141	0.043167	0.232726	1	0	1	0
Disease	Atherosclerosis	Myocardial infarction (prevalent)	seq.18179.56	SMS	glm	0.0433877	0.050891	0.393903	1	0	1	0
Disease	Atherosclerosis	Myocardial infarction (prevalent)	seq.18180.58	RTN4IP1	glm	-0.0263604	0.045094	0.558839	1	0	1	0
Disease	Atherosclerosis	Myocardial infarction (prevalent)	seq.18181.2	TSSC4	glm	0.0689809	0.0518832	0.183669	1	0	1	0
Disease	Atherosclerosis	Myocardial infarction (prevalent)	seq.18182.24	PCK1	glm	0.00120876	0.0454242	0.97877	1	0	1	0
Disease	Atherosclerosis	Myocardial infarction (prevalent)	seq.18183.3	LDLRAP1	glm	-0.0438434	0.0450124	0.330042	1	0	1	0
Disease	Atherosclerosis	Myocardial infarction (prevalent)	seq.18184.28	GMPS	glm	0.109717	0.043341	0.0113578	1	0	1	0
Disease	Atherosclerosis	Myocardial infarction (prevalent)	seq.18185.118	ALDOB	glm	0.178762	0.0433254	3.69062236728538e-05	0.268973	0	1	0
Disease	Atherosclerosis	Myocardial infarction (prevalent)	seq.18186.15	TARS1	glm	0.133751	0.0437899	0.00225529	1	0	1	0
Disease	Atherosclerosis	Myocardial infarction (prevalent)	seq.18187.16	ASPA	glm	-0.0245957	0.043974	0.57594	1	0	1	0
Disease	Atherosclerosis	Myocardial infarction (prevalent)	seq.18188.12	GATM	glm	0.26914	0.0434434	5.82167276856819e-10	4.2428351137325e-06	1	0.000106071	1
Disease	Atherosclerosis	Myocardial infarction (prevalent)	seq.18189.12	VPS25	glm	0.129263	0.0436859	0.0030872	1	0	1	0
Disease	Atherosclerosis	Myocardial infarction (prevalent)	seq.18190.15	CARD18	glm	-0.0765756	0.0461865	0.0973246	1	0	1	0
Disease	Atherosclerosis	Myocardial infarction (prevalent)	seq.18191.23	RANBP1	glm	0.0672072	0.0465568	0.148864	1	0	1	0
Disease	Atherosclerosis	Myocardial infarction (prevalent)	seq.18192.69	MAGEA5	glm	0.0266394	0.0433876	0.539224	1	0	1	0
Disease	Atherosclerosis	Myocardial infarction (prevalent)	seq.18193.165	MORF4L1	glm	0.0518679	0.04256	0.222958	1	0	1	0
Disease	Atherosclerosis	Myocardial infarction (prevalent)	seq.18194.18	FABP9	glm	0.0875128	0.0439686	0.0465526	1	0	1	0
Disease	Atherosclerosis	Myocardial infarction (prevalent)	seq.18195.3	LTO1	glm	0.00384188	0.0438892	0.930246	1	0	1	0
Disease	Atherosclerosis	Myocardial infarction (prevalent)	seq.18196.8	AFM	glm	0.0902666	0.0431614	0.0364947	1	0	1	0
Disease	Atherosclerosis	Myocardial infarction (prevalent)	seq.18197.97	CKMT2	glm	-0.0453759	0.0462988	0.327053	1	0	1	0
Disease	Atherosclerosis	Myocardial infarction (prevalent)	seq.18198.51	HBQ1	glm	-0.0241514	0.0457596	0.597647	1	0	1	0
Disease	Atherosclerosis	Myocardial infarction (prevalent)	seq.18202.22	CD37	glm	-0.0155321	0.0494321	0.753361	1	0	1	0
Disease	Atherosclerosis	Myocardial infarction (prevalent)	seq.18203.9	CRYGC	glm	0.0210932	0.043481	0.627596	1	0	1	0
Disease	Atherosclerosis	Myocardial infarction (prevalent)	seq.18204.1	TCEA1	glm	0.073524	0.0444176	0.0978655	1	0	1	0
Disease	Atherosclerosis	Myocardial infarction (prevalent)	seq.18205.123	MAGEA6	glm	-0.0272739	0.0469731	0.561491	1	0	1	0
Disease	Atherosclerosis	Myocardial infarction (prevalent)	seq.18206.18	ADH6	glm	0.153269	0.0443722	0.000551971	1	0	1	0
Disease	Atherosclerosis	Myocardial infarction (prevalent)	seq.18207.6	CHMP1B	glm	0.0958899	0.0434694	0.0273897	1	0	1	0
Disease	Atherosclerosis	Myocardial infarction (prevalent)	seq.18208.3	CCNB2	glm	-0.0053808	0.0451104	0.905053	1	0	1	0
Disease	Atherosclerosis	Myocardial infarction (prevalent)	seq.18210.12	SPIN1	glm	-0.0339866	0.0481689	0.480455	1	0	1	0
Disease	Atherosclerosis	Myocardial infarction (prevalent)	seq.18212.43	GSTM5	glm	-0.016685	0.0463402	0.718805	1	0	1	0
Disease	Atherosclerosis	Myocardial infarction (prevalent)	seq.18213.30	UBE2F	glm	0.0271503	0.0466384	0.56047	1	0	1	0
Disease	Atherosclerosis	Myocardial infarction (prevalent)	seq.18214.2	GCLM	glm	-0.00521282	0.0428847	0.903252	1	0	1	0
Disease	Atherosclerosis	Myocardial infarction (prevalent)	seq.18215.5	THG1L	glm	0.0382678	0.0446462	0.39137	1	0	1	0
Disease	Atherosclerosis	Myocardial infarction (prevalent)	seq.18216.22	IL11RA	glm	0.0228908	0.0425254	0.590381	1	0	1	0
Disease	Atherosclerosis	Myocardial infarction (prevalent)	seq.18218.48	CNRIP1	glm	0.05273	0.0462941	0.254695	1	0	1	0
Disease	Atherosclerosis	Myocardial infarction (prevalent)	seq.18220.141	SRA1	glm	0.14519	0.0478927	0.00243282	1	0	1	0
Disease	Atherosclerosis	Myocardial infarction (prevalent)	seq.18222.34	SH3GLB2	glm	0.0731292	0.0434319	0.0922271	1	0	1	0
Disease	Atherosclerosis	Myocardial infarction (prevalent)	seq.18224.11	CHMP1A	glm	0.101635	0.0458594	0.0266755	1	0	1	0
Disease	Atherosclerosis	Myocardial infarction (prevalent)	seq.18225.13	HEBP1	glm	0.0367103	0.0466795	0.431613	1	0	1	0
Disease	Atherosclerosis	Myocardial infarction (prevalent)	seq.18226.148	COX5A	glm	0.125361	0.0453223	0.00567502	1	0	1	0
Disease	Atherosclerosis	Myocardial infarction (prevalent)	seq.18227.3	CDK2AP2	glm	-0.0217772	0.0466053	0.640308	1	0	1	0
Disease	Atherosclerosis	Myocardial infarction (prevalent)	seq.18228.30	NOP16	glm	-0.00182718	0.0460015	0.968316	1	0	1	0
Disease	Atherosclerosis	Myocardial infarction (prevalent)	seq.18231.147	PRND	glm	-0.12047	0.0468808	0.0101783	1	0	1	0
Disease	Atherosclerosis	Myocardial infarction (prevalent)	seq.18232.42	PIP4K2B	glm	0.0233295	0.0439898	0.595877	1	0	1	0
Disease	Atherosclerosis	Myocardial infarction (prevalent)	seq.18233.10	GOT2	glm	0.149122	0.0424241	0.000439691	1	0	1	0
Disease	Atherosclerosis	Myocardial infarction (prevalent)	seq.18235.16	PGP	glm	0.126318	0.0443657	0.00441048	1	0	1	0
Disease	Atherosclerosis	Myocardial infarction (prevalent)	seq.18236.3	LGALSL	glm	-0.107056	0.043434	0.0137093	1	0	1	0
Disease	Atherosclerosis	Myocardial infarction (prevalent)	seq.18237.29	NRIP3	glm	-0.0416195	0.0504791	0.409661	1	0	1	0
Disease	Atherosclerosis	Myocardial infarction (prevalent)	seq.18240.6	OMP	glm	-0.122476	0.0452867	0.00684148	1	0	1	0
Disease	Atherosclerosis	Myocardial infarction (prevalent)	seq.18241.18	CPOX	glm	0.0294344	0.0440424	0.50393	1	0	1	0
Disease	Atherosclerosis	Myocardial infarction (prevalent)	seq.18242.8	SPA17	glm	-0.013077	0.0491067	0.790011	1	0	1	0
Disease	Atherosclerosis	Myocardial infarction (prevalent)	seq.18243.9	CMPK1	glm	-0.0410187	0.0503051	0.414845	1	0	1	0
Disease	Atherosclerosis	Myocardial infarction (prevalent)	seq.18244.1	ANXA7	glm	0.0984798	0.0440123	0.0252503	1	0	1	0
Disease	Atherosclerosis	Myocardial infarction (prevalent)	seq.18253.8	SSBP1	glm	0.0303714	0.0451904	0.501535	1	0	1	0
Disease	Atherosclerosis	Myocardial infarction (prevalent)	seq.18255.6	CYB5R1	glm	0.0154729	0.0501456	0.757657	1	0	1	0
Disease	Atherosclerosis	Myocardial infarction (prevalent)	seq.18257.64	SRP19	glm	-0.0617389	0.0431012	0.152025	1	0	1	0
Disease	Atherosclerosis	Myocardial infarction (prevalent)	seq.18259.15	MEOX2	glm	-0.0370678	0.0455284	0.415547	1	0	1	0
Disease	Atherosclerosis	Myocardial infarction (prevalent)	seq.18261.34	NATD1	glm	0.0150549	0.0414533	0.716473	1	0	1	0
Disease	Atherosclerosis	Myocardial infarction (prevalent)	seq.18264.12	CCDC25	glm	-0.0110519	0.0428841	0.796627	1	0	1	0
Disease	Atherosclerosis	Myocardial infarction (prevalent)	seq.18265.18	ZNF34	glm	-0.023667	0.0430496	0.582482	1	0	1	0
Disease	Atherosclerosis	Myocardial infarction (prevalent)	seq.18267.74	CARD17	glm	0.0131922	0.0464274	0.776298	1	0	1	0
Disease	Atherosclerosis	Myocardial infarction (prevalent)	seq.18268.5	GAGE2A	glm	0.0430969	0.043727	0.324334	1	0	1	0
Disease	Atherosclerosis	Myocardial infarction (prevalent)	seq.18270.10	TAF10	glm	0.0646496	0.0429766	0.132505	1	0	1	0
Disease	Atherosclerosis	Myocardial infarction (prevalent)	seq.18271.43	OXSM	glm	0.140265	0.0421327	0.000871176	1	0	1	0
Disease	Atherosclerosis	Myocardial infarction (prevalent)	seq.18273.14	GAGE2D	glm	-0.0107524	0.0493132	0.827395	1	0	1	0
Disease	Atherosclerosis	Myocardial infarction (prevalent)	seq.18274.2	SERF2	glm	-0.00354137	0.044212	0.936158	1	0	1	0
Disease	Atherosclerosis	Myocardial infarction (prevalent)	seq.18275.5	CRIP1	glm	-0.342271	0.044791	2.14697533513731e-14	1.56471562424807e-10	1	3.91178906062018e-09	1
Disease	Atherosclerosis	Myocardial infarction (prevalent)	seq.18276.34	TCL1B	glm	-0.0532308	0.0457956	0.245091	1	0	1	0
Disease	Atherosclerosis	Myocardial infarction (prevalent)	seq.18277.28	TRIAP1	glm	-0.0791413	0.0436438	0.0697784	1	0	1	0
Disease	Atherosclerosis	Myocardial infarction (prevalent)	seq.18280.29	DTD2	glm	0.205343	0.0448877	4.77116422657648e-06	0.0347722	1	0.869306	0
Disease	Atherosclerosis	Myocardial infarction (prevalent)	seq.18282.1	GNG11	glm	0.0224608	0.0439863	0.609609	1	0	1	0
Disease	Atherosclerosis	Myocardial infarction (prevalent)	seq.18284.77	WWC1	glm	0.0119632	0.042163	0.776612	1	0	1	0
Disease	Atherosclerosis	Myocardial infarction (prevalent)	seq.18285.6	SVIP	glm	0.0115375	0.0488946	0.813459	1	0	1	0
Disease	Atherosclerosis	Myocardial infarction (prevalent)	seq.18286.3	ZWINT	glm	-0.092054	0.0476526	0.0533876	1	0	1	0
Disease	Atherosclerosis	Myocardial infarction (prevalent)	seq.18289.16	CCL15	glm	0.120931	0.0476332	0.0111234	1	0	1	0
Disease	Atherosclerosis	Myocardial infarction (prevalent)	seq.18290.6	ANXA8	glm	-0.00304694	0.0494826	0.950901	1	0	1	0
Disease	Atherosclerosis	Myocardial infarction (prevalent)	seq.18291.8	CDKN1A	glm	0.0633362	0.0452471	0.161578	1	0	1	0
Disease	Atherosclerosis	Myocardial infarction (prevalent)	seq.18294.26	SOX2	glm	-0.0739516	0.0427205	0.0834416	1	0	1	0
Disease	Atherosclerosis	Myocardial infarction (prevalent)	seq.18295.102	GRHPR	glm	0.0912644	0.0432165	0.0347041	1	0	1	0
Disease	Atherosclerosis	Myocardial infarction (prevalent)	seq.18297.8	MRAS	glm	0.0215219	0.0492705	0.662249	1	0	1	0
Disease	Atherosclerosis	Myocardial infarction (prevalent)	seq.18299.13	CAPNS1	glm	0.00221414	0.0440055	0.959871	1	0	1	0
Disease	Atherosclerosis	Myocardial infarction (prevalent)	seq.18300.39	PURB	glm	0.0611824	0.0441625	0.165932	1	0	1	0
Disease	Atherosclerosis	Myocardial infarction (prevalent)	seq.18301.10	NAIF1	glm	-0.0487022	0.0432765	0.260431	1	0	1	0
Disease	Atherosclerosis	Myocardial infarction (prevalent)	seq.18302.204	ZWILCH	glm	-0.0178049	0.0442198	0.687209	1	0	1	0
Disease	Atherosclerosis	Myocardial infarction (prevalent)	seq.18303.39	NRGN	glm	0.0659049	0.0488973	0.177716	1	0	1	0
Disease	Atherosclerosis	Myocardial infarction (prevalent)	seq.18304.19	BCCIP	glm	-0.00042042	0.0493416	0.993202	1	0	1	0
Disease	Atherosclerosis	Myocardial infarction (prevalent)	seq.18306.1	PALM	glm	-0.0968764	0.0455261	0.0333427	1	0	1	0
Disease	Atherosclerosis	Myocardial infarction (prevalent)	seq.18307.71	PPA2	glm	-0.07802	0.0448913	0.0822149	1	0	1	0
Disease	Atherosclerosis	Myocardial infarction (prevalent)	seq.18308.30	STXBP6	glm	-0.0847814	0.0427116	0.0471472	1	0	1	0
Disease	Atherosclerosis	Myocardial infarction (prevalent)	seq.18309.18	CS	glm	0.175635	0.0432002	4.79103975254246e-05	0.349171	0	1	0
Disease	Atherosclerosis	Myocardial infarction (prevalent)	seq.18310.26	SELENOW	glm	0.0587662	0.0551045	0.28622	1	0	1	0
Disease	Atherosclerosis	Myocardial infarction (prevalent)	seq.18311.44	DCTN6	glm	0.0254196	0.0503584	0.613718	1	0	1	0
Disease	Atherosclerosis	Myocardial infarction (prevalent)	seq.18312.68	NDRG3	glm	-0.048992	0.0433283	0.258174	1	0	1	0
Disease	Atherosclerosis	Myocardial infarction (prevalent)	seq.18313.4	ASRGL1	glm	0.00190639	0.0464672	0.967275	1	0	1	0
Disease	Atherosclerosis	Myocardial infarction (prevalent)	seq.18314.88	PAX8	glm	-0.0736253	0.0471315	0.118258	1	0	1	0
Disease	Atherosclerosis	Myocardial infarction (prevalent)	seq.18315.38	RTP4	glm	0.00503699	0.0423167	0.905251	1	0	1	0
Disease	Atherosclerosis	Myocardial infarction (prevalent)	seq.18316.75	SEPTIN3	glm	-0.00795723	0.0460169	0.862715	1	0	1	0
Disease	Atherosclerosis	Myocardial infarction (prevalent)	seq.18317.111	ZFAND5	glm	0.0548668	0.0424089	0.195749	1	0	1	0
Disease	Atherosclerosis	Myocardial infarction (prevalent)	seq.18318.98	SH3GL3	glm	0.0369025	0.0432891	0.393955	1	0	1	0
Disease	Atherosclerosis	Myocardial infarction (prevalent)	seq.18319.7	PDHX	glm	0.0810932	0.0454493	0.0743819	1	0	1	0
Disease	Atherosclerosis	Myocardial infarction (prevalent)	seq.18321.38	MTHFD2	glm	0.0479015	0.0413537	0.246727	1	0	1	0
Disease	Atherosclerosis	Myocardial infarction (prevalent)	seq.18322.15	JMJD6	glm	-0.139957	0.0451776	0.0019488	1	0	1	0
Disease	Atherosclerosis	Myocardial infarction (prevalent)	seq.18323.39	CRMP1	glm	-0.0346909	0.0461743	0.45247	1	0	1	0
Disease	Atherosclerosis	Myocardial infarction (prevalent)	seq.18324.61	SUOX	glm	0.121647	0.0404337	0.00262492	1	0	1	0
Disease	Atherosclerosis	Myocardial infarction (prevalent)	seq.18326.50	MAGEA8	glm	-0.0124234	0.0429954	0.772622	1	0	1	0
Disease	Atherosclerosis	Myocardial infarction (prevalent)	seq.18327.6	SNX5	glm	0.0311783	0.0427771	0.466091	1	0	1	0
Disease	Atherosclerosis	Myocardial infarction (prevalent)	seq.18328.36	PYCR2	glm	-0.0171161	0.0457956	0.708591	1	0	1	0
Disease	Atherosclerosis	Myocardial infarction (prevalent)	seq.18329.4	PRPS2	glm	0.103896	0.0412958	0.0118734	1	0	1	0
Disease	Atherosclerosis	Myocardial infarction (prevalent)	seq.18330.7	PGM2	glm	-0.038348	0.0434994	0.378007	1	0	1	0
Disease	Atherosclerosis	Myocardial infarction (prevalent)	seq.18331.3	GBA	glm	0.0253686	0.0448619	0.571745	1	0	1	0
Disease	Atherosclerosis	Myocardial infarction (prevalent)	seq.18332.17	CPLX1	glm	0.146506	0.0510886	0.00413485	1	0	1	0
Disease	Atherosclerosis	Myocardial infarction (prevalent)	seq.18336.31	CDA	glm	-0.121029	0.0434165	0.00530947	1	0	1	0
Disease	Atherosclerosis	Myocardial infarction (prevalent)	seq.18337.4	GMDS	glm	0.0438974	0.0433768	0.311538	1	0	1	0
Disease	Atherosclerosis	Myocardial infarction (prevalent)	seq.18338.26	IDH1	glm	0.188451	0.0454114	3.32666965595363e-05	0.242448	0	1	0
Disease	Atherosclerosis	Myocardial infarction (prevalent)	seq.18339.207	PSMB3	glm	0.0545676	0.0468909	0.244541	1	0	1	0
Disease	Atherosclerosis	Myocardial infarction (prevalent)	seq.18340.2	PSMB4	glm	0.0213276	0.04238	0.614791	1	0	1	0
Disease	Atherosclerosis	Myocardial infarction (prevalent)	seq.18342.2	PSAT1	glm	0.158819	0.0434351	0.000255704	1	0	1	0
Disease	Atherosclerosis	Myocardial infarction (prevalent)	seq.18343.10	DECR2	glm	0.0171868	0.0417277	0.680428	1	0	1	0
Disease	Atherosclerosis	Myocardial infarction (prevalent)	seq.18347.15	LAMA2|LAMB1|LAMC1	glm	0.122826	0.043403	0.0046563	1	0	1	0
Disease	Atherosclerosis	Myocardial infarction (prevalent)	seq.18348.89	HNRNPD	glm	0.096662	0.0452736	0.0327556	1	0	1	0
Disease	Atherosclerosis	Myocardial infarction (prevalent)	seq.18373.13	RDX	glm	0.236924	0.0439435	6.98474806080255e-08	0.000509048	1	0.0127262	1
Disease	Atherosclerosis	Myocardial infarction (prevalent)	seq.18375.28	IL36RN	glm	0.0284449	0.0440128	0.518094	1	0	1	0
Disease	Atherosclerosis	Myocardial infarction (prevalent)	seq.18376.19	MYL3	glm	0.0395842	0.0460576	0.390093	1	0	1	0
Disease	Atherosclerosis	Myocardial infarction (prevalent)	seq.18380.78	ALB	glm	-0.0400816	0.0470059	0.39383	1	0	1	0
Disease	Atherosclerosis	Myocardial infarction (prevalent)	seq.18381.16	ALDH2	glm	0.224722	0.0426099	1.33528949004033e-07	0.000973159	1	0.024329	1
Disease	Atherosclerosis	Myocardial infarction (prevalent)	seq.18382.109	COMT	glm	-0.0363469	0.0454357	0.423731	1	0	1	0
Disease	Atherosclerosis	Myocardial infarction (prevalent)	seq.18383.9	FKBP3	glm	0.0889463	0.0440744	0.0435816	1	0	1	0
Disease	Atherosclerosis	Myocardial infarction (prevalent)	seq.18385.4	PSMD10	glm	-0.0878163	0.049554	0.0763722	1	0	1	0
Disease	Atherosclerosis	Myocardial infarction (prevalent)	seq.18386.36	GLRX	glm	-0.0579156	0.0445619	0.193715	1	0	1	0
Disease	Atherosclerosis	Myocardial infarction (prevalent)	seq.18387.7	ST13	glm	0.115923	0.046117	0.0119479	1	0	1	0
Disease	Atherosclerosis	Myocardial infarction (prevalent)	seq.18389.11	IFNA1	glm	-0.00439556	0.042483	0.917593	1	0	1	0
Disease	Atherosclerosis	Myocardial infarction (prevalent)	seq.18392.19	MAT2B	glm	-0.0156608	0.043442	0.718474	1	0	1	0
Disease	Atherosclerosis	Myocardial infarction (prevalent)	seq.18395.5	ADPRH	glm	-0.0517044	0.0436906	0.236642	1	0	1	0
Disease	Atherosclerosis	Myocardial infarction (prevalent)	seq.18396.10	TLE5	glm	-0.00360828	0.0469273	0.93871	1	0	1	0
Disease	Atherosclerosis	Myocardial infarction (prevalent)	seq.18397.5	AKR1C4	glm	0.218081	0.0451408	1.35761910946736e-06	0.00989433	1	0.247358	0
Disease	Atherosclerosis	Myocardial infarction (prevalent)	seq.18398.1	AKR1D1	glm	0.131632	0.0424106	0.00191084	1	0	1	0
Disease	Atherosclerosis	Myocardial infarction (prevalent)	seq.18399.1	AKAP7	glm	-0.0018611	0.0446605	0.96676	1	0	1	0
Disease	Atherosclerosis	Myocardial infarction (prevalent)	seq.18400.52	ALKBH2	glm	0.00245245	0.0425068	0.953991	1	0	1	0
Disease	Atherosclerosis	Myocardial infarction (prevalent)	seq.18401.18	ALKBH3	glm	-0.0457664	0.0438057	0.296134	1	0	1	0
Disease	Atherosclerosis	Myocardial infarction (prevalent)	seq.18402.1	AMMECR1L	glm	0.0314362	0.0477707	0.510497	1	0	1	0
Disease	Atherosclerosis	Myocardial infarction (prevalent)	seq.18403.25	AMPD2	glm	-0.0521949	0.0436274	0.231549	1	0	1	0
Disease	Atherosclerosis	Myocardial infarction (prevalent)	seq.18404.22	ANKRD54	glm	-0.0608399	0.0513503	0.236096	1	0	1	0
Disease	Atherosclerosis	Myocardial infarction (prevalent)	seq.18405.117	AP1S2	glm	-0.0317403	0.0492878	0.519589	1	0	1	0
Disease	Atherosclerosis	Myocardial infarction (prevalent)	seq.18407.36	ARL2BP	glm	0.0345773	0.0419858	0.410197	1	0	1	0
Disease	Atherosclerosis	Myocardial infarction (prevalent)	seq.18408.26	ARF4	glm	0.0346661	0.0420711	0.409946	1	0	1	0
Disease	Atherosclerosis	Myocardial infarction (prevalent)	seq.18409.61	ARF5	glm	0.0130488	0.0428499	0.760729	1	0	1	0
Disease	Atherosclerosis	Myocardial infarction (prevalent)	seq.18410.26	ARL14	glm	-0.00490588	0.0449158	0.913025	1	0	1	0
Disease	Atherosclerosis	Myocardial infarction (prevalent)	seq.18411.83	ARL15	glm	-0.11131	0.0454692	0.0143637	1	0	1	0
Disease	Atherosclerosis	Myocardial infarction (prevalent)	seq.18413.24	ARL4D	glm	0.0220305	0.0442271	0.618398	1	0	1	0
Disease	Atherosclerosis	Myocardial infarction (prevalent)	seq.18414.26	ARL5A	glm	-0.0525622	0.0454719	0.247711	1	0	1	0
Disease	Atherosclerosis	Myocardial infarction (prevalent)	seq.18415.16	ARL6	glm	-0.0915173	0.0441532	0.038198	1	0	1	0
Disease	Atherosclerosis	Myocardial infarction (prevalent)	seq.18416.3	ARL9	glm	0.0198099	0.0418779	0.636184	1	0	1	0
Disease	Atherosclerosis	Myocardial infarction (prevalent)	seq.18417.3	AS3MT	glm	-0.0280021	0.0434862	0.519621	1	0	1	0
Disease	Atherosclerosis	Myocardial infarction (prevalent)	seq.18419.20	ARPC5	glm	0.0313916	0.0425371	0.460525	1	0	1	0
Disease	Atherosclerosis	Myocardial infarction (prevalent)	seq.18422.41	MVD	glm	0.107643	0.0437943	0.0139744	1	0	1	0
Disease	Atherosclerosis	Myocardial infarction (prevalent)	seq.18429.10	CDH1	glm	0.00219936	0.0458785	0.961765	1	0	1	0
Disease	Atherosclerosis	Myocardial infarction (prevalent)	seq.18432.32	RALB	glm	-0.0255537	0.0471765	0.588051	1	0	1	0
Disease	Atherosclerosis	Myocardial infarction (prevalent)	seq.18434.141	TBPL1	glm	0.0488219	0.0421564	0.246817	1	0	1	0
Disease	Atherosclerosis	Myocardial infarction (prevalent)	seq.18435.40	UBXN2B	glm	0.0837857	0.0460659	0.0689383	1	0	1	0
Disease	Atherosclerosis	Myocardial infarction (prevalent)	seq.18449.33	PPIG	glm	-0.0888109	0.0458179	0.052581	1	0	1	0
Disease	Atherosclerosis	Myocardial infarction (prevalent)	seq.18458.4	PTGES2	glm	-0.0575215	0.047242	0.223379	1	0	1	0
Disease	Atherosclerosis	Myocardial infarction (prevalent)	seq.18483.36	RABIF	glm	0.0216022	0.0439419	0.622996	1	0	1	0
Disease	Atherosclerosis	Myocardial infarction (prevalent)	seq.18813.15	DDX19A	glm	0.0526873	0.0419355	0.208974	1	0	1	0
Disease	Atherosclerosis	Myocardial infarction (prevalent)	seq.18814.21	INHBA|INHBC	glm	0.0334798	0.0423438	0.429139	1	0	1	0
Disease	Atherosclerosis	Myocardial infarction (prevalent)	seq.18817.50	CBX1	glm	0.0495148	0.0445627	0.266514	1	0	1	0
Disease	Atherosclerosis	Myocardial infarction (prevalent)	seq.18819.21	PPIC	glm	0.0775494	0.0517452	0.133957	1	0	1	0
Disease	Atherosclerosis	Myocardial infarction (prevalent)	seq.18821.9	C4A|C4B	glm	0.00508086	0.0439456	0.907956	1	0	1	0
Disease	Atherosclerosis	Myocardial infarction (prevalent)	seq.18823.52	H2BU1	glm	0.0651323	0.0457118	0.154202	1	0	1	0
Disease	Atherosclerosis	Myocardial infarction (prevalent)	seq.18824.7	EIF4A2	glm	-0.00274873	0.0422838	0.948169	1	0	1	0
Disease	Atherosclerosis	Myocardial infarction (prevalent)	seq.18829.4	EIF4A1	glm	0.130483	0.0449537	0.0037007	1	0	1	0
Disease	Atherosclerosis	Myocardial infarction (prevalent)	seq.18830.1	ITLN1	glm	0.000392425	0.049288	0.993647	1	0	1	0
Disease	Atherosclerosis	Myocardial infarction (prevalent)	seq.18831.6	LRIG1	glm	-0.0350624	0.0430902	0.415819	1	0	1	0
Disease	Atherosclerosis	Myocardial infarction (prevalent)	seq.18832.65	SAA2	glm	-0.00765876	0.0423962	0.856644	1	0	1	0
Disease	Atherosclerosis	Myocardial infarction (prevalent)	seq.18833.76	PEA15	glm	0.0891718	0.0496736	0.072629	1	0	1	0
Disease	Atherosclerosis	Myocardial infarction (prevalent)	seq.18837.9	SGTB	glm	-0.0137029	0.0441928	0.756508	1	0	1	0
Disease	Atherosclerosis	Myocardial infarction (prevalent)	seq.18839.24	TG	glm	0.000445161	0.0428403	0.991709	1	0	1	0
Disease	Atherosclerosis	Myocardial infarction (prevalent)	seq.18840.205	SH2D1B	glm	-0.0497926	0.0485486	0.305069	1	0	1	0
Disease	Atherosclerosis	Myocardial infarction (prevalent)	seq.18841.1	SERPINB13	glm	0.0605693	0.0465202	0.192916	1	0	1	0
Disease	Atherosclerosis	Myocardial infarction (prevalent)	seq.18842.24	UBE2D2	glm	-0.0971101	0.0438381	0.0267464	1	0	1	0
Disease	Atherosclerosis	Myocardial infarction (prevalent)	seq.18859.7	EIF4EBP3	glm	0.0571663	0.042477	0.178361	1	0	1	0
Disease	Atherosclerosis	Myocardial infarction (prevalent)	seq.18860.2	CAMKK1	glm	0.0348727	0.0421416	0.407947	1	0	1	0
Disease	Atherosclerosis	Myocardial infarction (prevalent)	seq.18863.176	CHST2	glm	0.00365642	0.0475226	0.938671	1	0	1	0
Disease	Atherosclerosis	Myocardial infarction (prevalent)	seq.18864.7	PRSS3	glm	0.0189359	0.0432161	0.661265	1	0	1	0
Disease	Atherosclerosis	Myocardial infarction (prevalent)	seq.18866.8	PPP3R2	glm	0.0672647	0.043149	0.119022	1	0	1	0
Disease	Atherosclerosis	Myocardial infarction (prevalent)	seq.18868.7	CBX3	glm	0.0192803	0.0424289	0.649531	1	0	1	0
Disease	Atherosclerosis	Myocardial infarction (prevalent)	seq.18870.1	CD3E	glm	0.129993	0.0415982	0.00177819	1	0	1	0
Disease	Atherosclerosis	Myocardial infarction (prevalent)	seq.18871.24	AIF1L	glm	-0.000654118	0.0502558	0.989615	1	0	1	0
Disease	Atherosclerosis	Myocardial infarction (prevalent)	seq.18873.8	CEACAM8	glm	0.0827074	0.0462046	0.0734502	1	0	1	0
Disease	Atherosclerosis	Myocardial infarction (prevalent)	seq.18874.66	CEBPA	glm	-0.0231901	0.0443273	0.600865	1	0	1	0
Disease	Atherosclerosis	Myocardial infarction (prevalent)	seq.18875.125	COL2A1	glm	-0.0292733	0.0433371	0.499371	1	0	1	0
Disease	Atherosclerosis	Myocardial infarction (prevalent)	seq.18876.77	CHST4	glm	0.0350708	0.0449985	0.435758	1	0	1	0
Disease	Atherosclerosis	Myocardial infarction (prevalent)	seq.18877.15	CNN2	glm	-0.0143525	0.0439328	0.743901	1	0	1	0
Disease	Atherosclerosis	Myocardial infarction (prevalent)	seq.18878.15	GREM1	glm	-0.0155732	0.0428858	0.716506	1	0	1	0
Disease	Atherosclerosis	Myocardial infarction (prevalent)	seq.18880.81	COL3A1	glm	0.21504	0.0438276	9.27211848216076e-07	0.00675752	1	0.168938	0
Disease	Atherosclerosis	Myocardial infarction (prevalent)	seq.18881.7	ADGRE5	glm	0.0235849	0.0457938	0.606536	1	0	1	0
Disease	Atherosclerosis	Myocardial infarction (prevalent)	seq.18882.7	CLSTN2	glm	0.0537324	0.0426573	0.207803	1	0	1	0
Disease	Atherosclerosis	Myocardial infarction (prevalent)	seq.18883.4	DSTN	glm	0.0342551	0.0438886	0.435095	1	0	1	0
Disease	Atherosclerosis	Myocardial infarction (prevalent)	seq.18884.22	DNAJB4	glm	0.192452	0.0438847	1.15773238746867e-05	0.0843755	0	1	0
Disease	Atherosclerosis	Myocardial infarction (prevalent)	seq.18886.28	DSCAML1	glm	0.11597	0.0417366	0.00545924	1	0	1	0
Disease	Atherosclerosis	Myocardial infarction (prevalent)	seq.18887.7	ENTPD2	glm	-0.0953852	0.0433908	0.0279291	1	0	1	0
Disease	Atherosclerosis	Myocardial infarction (prevalent)	seq.18888.37	FABP12	glm	-0.0342448	0.0466306	0.462713	1	0	1	0
Disease	Atherosclerosis	Myocardial infarction (prevalent)	seq.18890.227	FGB	glm	-0.0844878	0.0432316	0.0506649	1	0	1	0
Disease	Atherosclerosis	Myocardial infarction (prevalent)	seq.18891.98	GBP2	glm	0.0856407	0.0441878	0.0526101	1	0	1	0
Disease	Atherosclerosis	Myocardial infarction (prevalent)	seq.18892.48	GPC4	glm	0.029232	0.0418859	0.485242	1	0	1	0
Disease	Atherosclerosis	Myocardial infarction (prevalent)	seq.18893.26	ADGRG1	glm	0.188473	0.0424927	9.18941081730185e-06	0.0669724	0	1	0
Disease	Atherosclerosis	Myocardial infarction (prevalent)	seq.18894.1	GPX2	glm	-0.0227602	0.0422716	0.590282	1	0	1	0
Disease	Atherosclerosis	Myocardial infarction (prevalent)	seq.18895.54	GSTM4	glm	0.0357158	0.0435608	0.41227	1	0	1	0
Disease	Atherosclerosis	Myocardial infarction (prevalent)	seq.18896.23	HS6ST3	glm	-0.0469991	0.0440271	0.285744	1	0	1	0
Disease	Atherosclerosis	Myocardial infarction (prevalent)	seq.18897.31	HDAC2	glm	0.0688404	0.0443131	0.120304	1	0	1	0
Disease	Atherosclerosis	Myocardial infarction (prevalent)	seq.18898.36	HDGFL1	glm	-0.0285028	0.0471131	0.545187	1	0	1	0
Disease	Atherosclerosis	Myocardial infarction (prevalent)	seq.18899.82	HDGFL3	glm	-0.0171284	0.0432655	0.692186	1	0	1	0
Disease	Atherosclerosis	Myocardial infarction (prevalent)	seq.18900.37	HRAS	glm	-0.0609072	0.0424951	0.151779	1	0	1	0
Disease	Atherosclerosis	Myocardial infarction (prevalent)	seq.18901.26	HSPA1B	glm	0.154001	0.044519	0.000541738	1	0	1	0
Disease	Atherosclerosis	Myocardial infarction (prevalent)	seq.18904.23	CAMK4	glm	-0.0817659	0.0524179	0.118787	1	0	1	0
Disease	Atherosclerosis	Myocardial infarction (prevalent)	seq.18905.5	KRT16	glm	-0.0246006	0.0434282	0.571077	1	0	1	0
Disease	Atherosclerosis	Myocardial infarction (prevalent)	seq.18907.97	KIR3DL1	glm	0.277273	0.0449572	6.93842311153517e-10	5.05672276368684e-06	1	0.000126418	1
Disease	Atherosclerosis	Myocardial infarction (prevalent)	seq.18909.11	EXOSC8	glm	-0.028055	0.0445582	0.52894	1	0	1	0
Disease	Atherosclerosis	Myocardial infarction (prevalent)	seq.18910.45	LIN7A	glm	0.0447207	0.0439182	0.308549	1	0	1	0
Disease	Atherosclerosis	Myocardial infarction (prevalent)	seq.18913.3	CCNH	glm	0.0137831	0.0451242	0.760026	1	0	1	0
Disease	Atherosclerosis	Myocardial infarction (prevalent)	seq.18914.188	PAFAH2	glm	-0.0717798	0.0471936	0.128269	1	0	1	0
Disease	Atherosclerosis	Myocardial infarction (prevalent)	seq.18916.25	ITPA	glm	0.0307988	0.0479769	0.520905	1	0	1	0
Disease	Atherosclerosis	Myocardial infarction (prevalent)	seq.18917.53	AMY2A	glm	-0.0397483	0.043784	0.363969	1	0	1	0
Disease	Atherosclerosis	Myocardial infarction (prevalent)	seq.18918.86	PDE4A	glm	-0.0889518	0.050324	0.0771311	1	0	1	0
Disease	Atherosclerosis	Myocardial infarction (prevalent)	seq.18921.30	PHEX	glm	0.0283178	0.0427815	0.508024	1	0	1	0
Disease	Atherosclerosis	Myocardial infarction (prevalent)	seq.18922.27	CD68	glm	-0.0761979	0.0452353	0.0920895	1	0	1	0
Disease	Atherosclerosis	Myocardial infarction (prevalent)	seq.18925.24	PSMA5	glm	0.0219111	0.0435662	0.615008	1	0	1	0
Disease	Atherosclerosis	Myocardial infarction (prevalent)	seq.18926.7	PSMA3	glm	-0.0775019	0.0458167	0.0907288	1	0	1	0
Disease	Atherosclerosis	Myocardial infarction (prevalent)	seq.18927.14	RAET1G	glm	-0.00402333	0.0486001	0.934023	1	0	1	0
Disease	Atherosclerosis	Myocardial infarction (prevalent)	seq.18928.10	S100Z	glm	-0.0364865	0.0430115	0.396273	1	0	1	0
Disease	Atherosclerosis	Myocardial infarction (prevalent)	seq.18930.28	SLIT2	glm	0.0929564	0.049528	0.0605391	1	0	1	0
Disease	Atherosclerosis	Myocardial infarction (prevalent)	seq.18931.40	SLIT3	glm	-0.17956	0.0428443	2.7773875856035e-05	0.202416	0	1	0
Disease	Atherosclerosis	Myocardial infarction (prevalent)	seq.18932.84	NMNAT1	glm	-0.104572	0.0455921	0.0218113	1	0	1	0
Disease	Atherosclerosis	Myocardial infarction (prevalent)	seq.18933.4	TGM4	glm	-0.046463	0.0447826	0.299492	1	0	1	0
Disease	Atherosclerosis	Myocardial infarction (prevalent)	seq.18934.50	TGM2	glm	-0.0120821	0.0422735	0.775025	1	0	1	0
Disease	Atherosclerosis	Myocardial infarction (prevalent)	seq.18935.14	TLR5	glm	-0.0226389	0.0445726	0.611515	1	0	1	0
Disease	Atherosclerosis	Myocardial infarction (prevalent)	seq.18938.3	VLDLR	glm	-0.00401264	0.0452998	0.929416	1	0	1	0
Disease	Atherosclerosis	Myocardial infarction (prevalent)	seq.18942.11	PSMB9	glm	0.0533901	0.0439906	0.224874	1	0	1	0
Disease	Atherosclerosis	Myocardial infarction (prevalent)	seq.18943.4	PTGR2	glm	0.128008	0.0507863	0.0117181	1	0	1	0
Disease	Atherosclerosis	Myocardial infarction (prevalent)	seq.18945.11	RGS1	glm	-0.0452593	0.0492847	0.358449	1	0	1	0
Disease	Atherosclerosis	Myocardial infarction (prevalent)	seq.18947.3	LRRC3B	glm	-0.0495548	0.0460405	0.281779	1	0	1	0
Disease	Atherosclerosis	Myocardial infarction (prevalent)	seq.18950.13	RAC2	glm	0.0463737	0.0436767	0.288349	1	0	1	0
Disease	Atherosclerosis	Myocardial infarction (prevalent)	seq.19108.50	MECP2	glm	-0.00270468	0.0475847	0.954673	1	0	1	0
Disease	Atherosclerosis	Myocardial infarction (prevalent)	seq.19109.32	TCEAL8	glm	-0.0308344	0.0454712	0.497702	1	0	1	0
Disease	Atherosclerosis	Myocardial infarction (prevalent)	seq.19110.6	MEMO1	glm	0.0130131	0.0422181	0.757904	1	0	1	0
Disease	Atherosclerosis	Myocardial infarction (prevalent)	seq.19111.10	UBE2M	glm	0.0949149	0.0416323	0.0226173	1	0	1	0
Disease	Atherosclerosis	Myocardial infarction (prevalent)	seq.19112.2	TCEAL3	glm	0.000454968	0.0420422	0.991366	1	0	1	0
Disease	Atherosclerosis	Myocardial infarction (prevalent)	seq.19113.66	SH3BGRL2	glm	-0.0611074	0.0424462	0.149969	1	0	1	0
Disease	Atherosclerosis	Myocardial infarction (prevalent)	seq.19114.8	TK2	glm	-0.0333829	0.044592	0.45408	1	0	1	0
Disease	Atherosclerosis	Myocardial infarction (prevalent)	seq.19115.13	CMBL	glm	0.0177501	0.0419476	0.672186	1	0	1	0
Disease	Atherosclerosis	Myocardial infarction (prevalent)	seq.19116.1	BLOC1S5	glm	0.0152246	0.0478184	0.750194	1	0	1	0
Disease	Atherosclerosis	Myocardial infarction (prevalent)	seq.19117.3	PPP1R14A	glm	-0.0728536	0.0430303	0.0904413	1	0	1	0
Disease	Atherosclerosis	Myocardial infarction (prevalent)	seq.19118.47	OSTF1	glm	-0.0410205	0.0426677	0.336354	1	0	1	0
Disease	Atherosclerosis	Myocardial infarction (prevalent)	seq.19119.10	DDIT3	glm	-0.0360228	0.0435777	0.408445	1	0	1	0
Disease	Atherosclerosis	Myocardial infarction (prevalent)	seq.19120.33	DAO	glm	0.123316	0.0389635	0.00155138	1	0	1	0
Disease	Atherosclerosis	Myocardial infarction (prevalent)	seq.19121.3	UBQLN2	glm	0.0793873	0.0461113	0.085134	1	0	1	0
Disease	Atherosclerosis	Myocardial infarction (prevalent)	seq.19122.47	MYL12B	glm	-0.0520993	0.0452804	0.2499	1	0	1	0
Disease	Atherosclerosis	Myocardial infarction (prevalent)	seq.19123.6	NFKBID	glm	-0.0343659	0.0464775	0.459659	1	0	1	0
Disease	Atherosclerosis	Myocardial infarction (prevalent)	seq.19124.9	UBLCP1	glm	0.0511042	0.0454041	0.26036	1	0	1	0
Disease	Atherosclerosis	Myocardial infarction (prevalent)	seq.19125.26	PRKAR2A	glm	-0.0176398	0.0472493	0.7089	1	0	1	0
Disease	Atherosclerosis	Myocardial infarction (prevalent)	seq.19126.4	RPRD1B	glm	0.0106191	0.050187	0.832426	1	0	1	0
Disease	Atherosclerosis	Myocardial infarction (prevalent)	seq.19127.1	HSPB6	glm	0.104688	0.0541656	0.0532677	1	0	1	0
Disease	Atherosclerosis	Myocardial infarction (prevalent)	seq.19129.15	MTHFSD	glm	-0.123867	0.0466013	0.00786005	1	0	1	0
Disease	Atherosclerosis	Myocardial infarction (prevalent)	seq.19130.81	SERPINB8	glm	-0.0406691	0.0443828	0.359496	1	0	1	0
Disease	Atherosclerosis	Myocardial infarction (prevalent)	seq.19131.184	TIAL1	glm	-0.0240684	0.0417162	0.563969	1	0	1	0
Disease	Atherosclerosis	Myocardial infarction (prevalent)	seq.19132.1	MRPL2	glm	-0.134571	0.0517011	0.00924494	1	0	1	0
Disease	Atherosclerosis	Myocardial infarction (prevalent)	seq.19134.66	POLR2K	glm	-0.000382314	0.0458146	0.993342	1	0	1	0
Disease	Atherosclerosis	Myocardial infarction (prevalent)	seq.19135.5	NT5C3B	glm	-0.0595092	0.0430513	0.166884	1	0	1	0
Disease	Atherosclerosis	Myocardial infarction (prevalent)	seq.19136.22	ALDH6A1	glm	0.0715247	0.0406879	0.0787671	1	0	1	0
Disease	Atherosclerosis	Myocardial infarction (prevalent)	seq.19139.3	HSF2BP	glm	-0.0181112	0.042322	0.668697	1	0	1	0
Disease	Atherosclerosis	Myocardial infarction (prevalent)	seq.19141.22	DAP	glm	-0.00321817	0.0424789	0.939611	1	0	1	0
Disease	Atherosclerosis	Myocardial infarction (prevalent)	seq.19142.39	DNMT3L	glm	-0.123641	0.0443027	0.00525726	1	0	1	0
Disease	Atherosclerosis	Myocardial infarction (prevalent)	seq.19143.38	CYB5R2	glm	0.0825913	0.047169	0.0799519	1	0	1	0
Disease	Atherosclerosis	Myocardial infarction (prevalent)	seq.19144.9	TCF4	glm	-0.0287131	0.0430891	0.505177	1	0	1	0
Disease	Atherosclerosis	Myocardial infarction (prevalent)	seq.19145.4	MREG	glm	0.00278337	0.044421	0.950038	1	0	1	0
Disease	Atherosclerosis	Myocardial infarction (prevalent)	seq.19147.6	LGALS13	glm	-0.0497751	0.0461895	0.281201	1	0	1	0
Disease	Atherosclerosis	Myocardial infarction (prevalent)	seq.19148.58	TIMM8A	glm	-0.00322692	0.0440638	0.941621	1	0	1	0
Disease	Atherosclerosis	Myocardial infarction (prevalent)	seq.19150.20	PRPSAP2	glm	0.0590457	0.0459198	0.198497	1	0	1	0
Disease	Atherosclerosis	Myocardial infarction (prevalent)	seq.19152.4	PPP1R2	glm	-0.0847526	0.0434247	0.050972	1	0	1	0
Disease	Atherosclerosis	Myocardial infarction (prevalent)	seq.19153.53	MPPED2	glm	0.0415497	0.0488527	0.395042	1	0	1	0
Disease	Atherosclerosis	Myocardial infarction (prevalent)	seq.19154.41	SERPINE2	glm	-0.0955388	0.0426739	0.0251684	1	0	1	0
Disease	Atherosclerosis	Myocardial infarction (prevalent)	seq.19158.1	PCLAF	glm	-0.193385	0.0446428	1.47879837164698e-05	0.107775	0	1	0
Disease	Atherosclerosis	Myocardial infarction (prevalent)	seq.19159.9	POLD4	glm	-0.105139	0.0443813	0.0178367	1	0	1	0
Disease	Atherosclerosis	Myocardial infarction (prevalent)	seq.19161.1	USP15	glm	0.106731	0.0473669	0.0242416	1	0	1	0
Disease	Atherosclerosis	Myocardial infarction (prevalent)	seq.19163.26	LRRC59	glm	0.137079	0.0428397	0.00137518	1	0	1	0
Disease	Atherosclerosis	Myocardial infarction (prevalent)	seq.19166.15	RPS19	glm	0.0208002	0.0461663	0.652314	1	0	1	0
Disease	Atherosclerosis	Myocardial infarction (prevalent)	seq.19168.71	PSTPIP1	glm	0.00733457	0.0435054	0.866119	1	0	1	0
Disease	Atherosclerosis	Myocardial infarction (prevalent)	seq.19169.88	FIBP	glm	-0.0307082	0.0486292	0.527729	1	0	1	0
Disease	Atherosclerosis	Myocardial infarction (prevalent)	seq.19170.25	POLE3	glm	-0.174438	0.0541718	0.00128148	1	0	1	0
Disease	Atherosclerosis	Myocardial infarction (prevalent)	seq.19173.5	ZFAND1	glm	0.0141293	0.043913	0.747638	1	0	1	0
Disease	Atherosclerosis	Myocardial infarction (prevalent)	seq.19174.141	GOLGA7	glm	-0.00786176	0.042436	0.853024	1	0	1	0
Disease	Atherosclerosis	Myocardial infarction (prevalent)	seq.19175.18	MARCKSL1	glm	-0.0389794	0.0439733	0.375384	1	0	1	0
Disease	Atherosclerosis	Myocardial infarction (prevalent)	seq.19176.27	CYRIB	glm	-0.069988	0.0455355	0.124293	1	0	1	0
Disease	Atherosclerosis	Myocardial infarction (prevalent)	seq.19177.7	MOB1B	glm	-0.00819875	0.0418476	0.844673	1	0	1	0
Disease	Atherosclerosis	Myocardial infarction (prevalent)	seq.19180.38	GULP1	glm	-0.0799708	0.0450742	0.07603	1	0	1	0
Disease	Atherosclerosis	Myocardial infarction (prevalent)	seq.19183.164	RPL12	glm	0.173656	0.0464438	0.000184705	1	0	1	0
Disease	Atherosclerosis	Myocardial infarction (prevalent)	seq.19187.21	STAMBP	glm	-0.110546	0.0511056	0.0305341	1	0	1	0
Disease	Atherosclerosis	Myocardial infarction (prevalent)	seq.19188.21	NAP1L4	glm	-0.010469	0.042366	0.804824	1	0	1	0
Disease	Atherosclerosis	Myocardial infarction (prevalent)	seq.19189.2	USP14	glm	0.036061	0.0441314	0.413856	1	0	1	0
Disease	Atherosclerosis	Myocardial infarction (prevalent)	seq.19190.4	UBE2L6	glm	-0.0586385	0.0431868	0.174531	1	0	1	0
Disease	Atherosclerosis	Myocardial infarction (prevalent)	seq.19193.18	VBP1	glm	0.077907	0.0457692	0.088723	1	0	1	0
Disease	Atherosclerosis	Myocardial infarction (prevalent)	seq.19194.9	DTD1	glm	-0.0369763	0.0452727	0.414073	1	0	1	0
Disease	Atherosclerosis	Myocardial infarction (prevalent)	seq.19195.85	RPS5	glm	0.0572676	0.0459657	0.21281	1	0	1	0
Disease	Atherosclerosis	Myocardial infarction (prevalent)	seq.19196.73	HOPX	glm	-0.0599971	0.0452071	0.184455	1	0	1	0
Disease	Atherosclerosis	Myocardial infarction (prevalent)	seq.19197.95	ACAT1	glm	0.119911	0.0427858	0.00506924	1	0	1	0
Disease	Atherosclerosis	Myocardial infarction (prevalent)	seq.19199.3	POLR2J	glm	0.0166442	0.0484136	0.731003	1	0	1	0
Disease	Atherosclerosis	Myocardial infarction (prevalent)	seq.19200.16	NDUFA5	glm	-0.016665	0.0464959	0.72003	1	0	1	0
Disease	Atherosclerosis	Myocardial infarction (prevalent)	seq.19202.10	BTK	glm	-0.0531309	0.0430852	0.217517	1	0	1	0
Disease	Atherosclerosis	Myocardial infarction (prevalent)	seq.19206.20	NUDT1	glm	-0.0591091	0.0475473	0.213808	1	0	1	0
Disease	Atherosclerosis	Myocardial infarction (prevalent)	seq.19207.119	ADK	glm	0.0896038	0.0428807	0.0366532	1	0	1	0
Disease	Atherosclerosis	Myocardial infarction (prevalent)	seq.19208.8	ACVR2A	glm	0.0134434	0.0461639	0.77089	1	0	1	0
Disease	Atherosclerosis	Myocardial infarction (prevalent)	seq.19209.6	NFKBIA	glm	0.00877371	0.0432999	0.839427	1	0	1	0
Disease	Atherosclerosis	Myocardial infarction (prevalent)	seq.19212.4	DMBT1	glm	0.00495889	0.0435293	0.909301	1	0	1	0
Disease	Atherosclerosis	Myocardial infarction (prevalent)	seq.19213.1	SPINK4	glm	0.0557014	0.0462413	0.228365	1	0	1	0
Disease	Atherosclerosis	Myocardial infarction (prevalent)	seq.19215.7	NDRG1	glm	0.0706059	0.0408707	0.0840703	1	0	1	0
Disease	Atherosclerosis	Myocardial infarction (prevalent)	seq.19219.71	NUTF2	glm	0.0816244	0.0431357	0.0584548	1	0	1	0
Disease	Atherosclerosis	Myocardial infarction (prevalent)	seq.19222.124	RAB5B	glm	0.132947	0.0453189	0.0033508	1	0	1	0
Disease	Atherosclerosis	Myocardial infarction (prevalent)	seq.19223.6	RAB1A	glm	1.39273720358349e-05	0.0442742	0.999749	1	0	1	0
Disease	Atherosclerosis	Myocardial infarction (prevalent)	seq.19224.5	EIF1AY	glm	0.17433	0.045967	0.000149133	1	0	1	0
Disease	Atherosclerosis	Myocardial infarction (prevalent)	seq.19225.11	BLNK	glm	-0.00550043	0.0484709	0.909651	1	0	1	0
Disease	Atherosclerosis	Myocardial infarction (prevalent)	seq.19227.18	BATF	glm	-0.0446284	0.0485357	0.357836	1	0	1	0
Disease	Atherosclerosis	Myocardial infarction (prevalent)	seq.19228.11	BAG2	glm	0.0363056	0.0431238	0.399848	1	0	1	0
Disease	Atherosclerosis	Myocardial infarction (prevalent)	seq.19229.92	HOMER1	glm	-0.10538	0.0439266	0.0164401	1	0	1	0
Disease	Atherosclerosis	Myocardial infarction (prevalent)	seq.19230.12	GSTT1	glm	0.0585639	0.0417573	0.160771	1	0	1	0
Disease	Atherosclerosis	Myocardial infarction (prevalent)	seq.19231.22	PTP4A3	glm	-0.0172937	0.0443595	0.696644	1	0	1	0
Disease	Atherosclerosis	Myocardial infarction (prevalent)	seq.19233.75	ATOX1	glm	0.169391	0.0523983	0.00122599	1	0	1	0
Disease	Atherosclerosis	Myocardial infarction (prevalent)	seq.19236.24	SUB1	glm	0.0865586	0.0441289	0.0498211	1	0	1	0
Disease	Atherosclerosis	Myocardial infarction (prevalent)	seq.19237.17	DDT	glm	0.0689942	0.0448964	0.124356	1	0	1	0
Disease	Atherosclerosis	Myocardial infarction (prevalent)	seq.19238.12	GLUL	glm	0.199069	0.0439321	5.86257468949774e-06	0.0427264	1	1	0
Disease	Atherosclerosis	Myocardial infarction (prevalent)	seq.19239.5	ARF1	glm	-0.0289807	0.0442852	0.512848	1	0	1	0
Disease	Atherosclerosis	Myocardial infarction (prevalent)	seq.19240.265	PDAP1	glm	0.138173	0.0463561	0.00287597	1	0	1	0
Disease	Atherosclerosis	Myocardial infarction (prevalent)	seq.19241.31	RBP5	glm	0.204484	0.0479288	1.98652091446432e-05	0.144778	0	1	0
Disease	Atherosclerosis	Myocardial infarction (prevalent)	seq.19242.21	PFDN1	glm	0.0768775	0.0470506	0.102273	1	0	1	0
Disease	Atherosclerosis	Myocardial infarction (prevalent)	seq.19243.2	PFDN2	glm	0.0870773	0.0473207	0.065746	1	0	1	0
Disease	Atherosclerosis	Myocardial infarction (prevalent)	seq.19247.1	UBE2D1	glm	-0.0351712	0.0445415	0.429745	1	0	1	0
Disease	Atherosclerosis	Myocardial infarction (prevalent)	seq.19249.18	KARS1	glm	0.131318	0.0469593	0.00516739	1	0	1	0
Disease	Atherosclerosis	Myocardial infarction (prevalent)	seq.19250.50	MYCBP	glm	0.0469962	0.046975	0.317093	1	0	1	0
Disease	Atherosclerosis	Myocardial infarction (prevalent)	seq.19251.56	SRGN	glm	0.0883589	0.0431953	0.040799	1	0	1	0
Disease	Atherosclerosis	Myocardial infarction (prevalent)	seq.19252.67	PSMB2	glm	-0.00106776	0.0426335	0.980019	1	0	1	0
Disease	Atherosclerosis	Myocardial infarction (prevalent)	seq.19253.82	RAB2B	glm	0.00600739	0.0415257	0.884974	1	0	1	0
Disease	Atherosclerosis	Myocardial infarction (prevalent)	seq.19254.125	GMPR	glm	0.0499175	0.041679	0.231047	1	0	1	0
Disease	Atherosclerosis	Myocardial infarction (prevalent)	seq.19255.124	NXT2	glm	-0.0212561	0.0428338	0.619721	1	0	1	0
Disease	Atherosclerosis	Myocardial infarction (prevalent)	seq.19257.11	CLTA	glm	0.137411	0.0454099	0.00247802	1	0	1	0
Disease	Atherosclerosis	Myocardial infarction (prevalent)	seq.19258.24	GCDH	glm	0.0739925	0.0402511	0.0660225	1	0	1	0
Disease	Atherosclerosis	Myocardial infarction (prevalent)	seq.19259.176	EIF2S1	glm	0.12429	0.0451804	0.00594173	1	0	1	0
Disease	Atherosclerosis	Myocardial infarction (prevalent)	seq.19260.4	GIPC1	glm	0.0526532	0.0408312	0.197213	1	0	1	0
Disease	Atherosclerosis	Myocardial infarction (prevalent)	seq.19261.12	SDCBP2	glm	0.134026	0.0431532	0.00189759	1	0	1	0
Disease	Atherosclerosis	Myocardial infarction (prevalent)	seq.19262.219	ACADVL	glm	0.166893	0.0411543	5.00709925641149e-05	0.364917	0	1	0
Disease	Atherosclerosis	Myocardial infarction (prevalent)	seq.19263.147	EIF4E	glm	0.0950646	0.0447218	0.0335291	1	0	1	0
Disease	Atherosclerosis	Myocardial infarction (prevalent)	seq.19264.6	RPA2	glm	-0.0641056	0.0440202	0.145316	1	0	1	0
Disease	Atherosclerosis	Myocardial infarction (prevalent)	seq.19265.9	TCP1	glm	-0.158655	0.0420273	0.000159983	1	0	1	0
Disease	Atherosclerosis	Myocardial infarction (prevalent)	seq.19266.35	G3BP1	glm	0.106809	0.0478376	0.0255657	1	0	1	0
Disease	Atherosclerosis	Myocardial infarction (prevalent)	seq.19267.14	HAGH	glm	0.081022	0.044529	0.0688305	1	0	1	0
Disease	Atherosclerosis	Myocardial infarction (prevalent)	seq.19270.26	YARS1	glm	0.0650963	0.0431217	0.131147	1	0	1	0
Disease	Atherosclerosis	Myocardial infarction (prevalent)	seq.19271.64	GNAI1	glm	0.0153493	0.0444607	0.729919	1	0	1	0
Disease	Atherosclerosis	Myocardial infarction (prevalent)	seq.19272.9	PEF1	glm	-0.151638	0.0448807	0.000728313	1	0	1	0
Disease	Atherosclerosis	Myocardial infarction (prevalent)	seq.19273.3	GSR	glm	-0.0119505	0.0443073	0.787377	1	0	1	0
Disease	Atherosclerosis	Myocardial infarction (prevalent)	seq.19274.80	SNTA1	glm	0.12561	0.042854	0.00337743	1	0	1	0
Disease	Atherosclerosis	Myocardial infarction (prevalent)	seq.19275.68	IDH3G	glm	0.000647349	0.0465887	0.988914	1	0	1	0
Disease	Atherosclerosis	Myocardial infarction (prevalent)	seq.19276.124	SNRPG	glm	0.100248	0.0469446	0.0327237	1	0	1	0
Disease	Atherosclerosis	Myocardial infarction (prevalent)	seq.19277.4	TSTD1	glm	0.106783	0.0481207	0.0264826	1	0	1	0
Disease	Atherosclerosis	Myocardial infarction (prevalent)	seq.19278.19	RAB1B	glm	-0.110371	0.0423402	0.00914004	1	0	1	0
Disease	Atherosclerosis	Myocardial infarction (prevalent)	seq.19279.42	RBP1	glm	-0.0562104	0.0469486	0.2312	1	0	1	0
Disease	Atherosclerosis	Myocardial infarction (prevalent)	seq.19280.29	UBE2D3	glm	-0.0834359	0.0446523	0.0616826	1	0	1	0
Disease	Atherosclerosis	Myocardial infarction (prevalent)	seq.19281.86	MAFG	glm	0.0721585	0.0432918	0.0955556	1	0	1	0
Disease	Atherosclerosis	Myocardial infarction (prevalent)	seq.19282.3	RAB13	glm	-0.0211573	0.0451256	0.639174	1	0	1	0
Disease	Atherosclerosis	Myocardial infarction (prevalent)	seq.19286.30	MYL5	glm	-0.0482201	0.0502516	0.337271	1	0	1	0
Disease	Atherosclerosis	Myocardial infarction (prevalent)	seq.19287.59	DENR	glm	0.0800025	0.0477241	0.0936691	1	0	1	0
Disease	Atherosclerosis	Myocardial infarction (prevalent)	seq.19289.29	UROD	glm	0.0925207	0.0455922	0.0424268	1	0	1	0
Disease	Atherosclerosis	Myocardial infarction (prevalent)	seq.19290.5	HPRT1	glm	0.0796017	0.0451541	0.0779192	1	0	1	0
Disease	Atherosclerosis	Myocardial infarction (prevalent)	seq.19291.2	CASQ2	glm	0.0466616	0.0431052	0.279028	1	0	1	0
Disease	Atherosclerosis	Myocardial infarction (prevalent)	seq.19293.6	VPS26A	glm	0.0557985	0.0531764	0.294036	1	0	1	0
Disease	Atherosclerosis	Myocardial infarction (prevalent)	seq.19294.26	CRIPT	glm	-0.00579535	0.047153	0.902182	1	0	1	0
Disease	Atherosclerosis	Myocardial infarction (prevalent)	seq.19295.32	PPP1CC	glm	0.115294	0.0455398	0.0113508	1	0	1	0
Disease	Atherosclerosis	Myocardial infarction (prevalent)	seq.19296.51	MYL7	glm	-0.00607165	0.0437924	0.88973	1	0	1	0
Disease	Atherosclerosis	Myocardial infarction (prevalent)	seq.19297.4	G6PD	glm	0.026578	0.042932	0.535869	1	0	1	0
Disease	Atherosclerosis	Myocardial infarction (prevalent)	seq.19302.7	GIMAP6	glm	0.0028612	0.0462604	0.950683	1	0	1	0
Disease	Atherosclerosis	Myocardial infarction (prevalent)	seq.19303.64	PET117	glm	-0.00523718	0.0468154	0.910927	1	0	1	0
Disease	Atherosclerosis	Myocardial infarction (prevalent)	seq.19310.81	COPE	glm	0.00643835	0.0438835	0.883357	1	0	1	0
Disease	Atherosclerosis	Myocardial infarction (prevalent)	seq.19311.15	CRYGS	glm	0.0301137	0.0462803	0.515253	1	0	1	0
Disease	Atherosclerosis	Myocardial infarction (prevalent)	seq.19316.2	HSCB	glm	-0.0165526	0.0442916	0.708614	1	0	1	0
Disease	Atherosclerosis	Myocardial infarction (prevalent)	seq.19317.114	ACP3	glm	-0.0474904	0.0455583	0.297222	1	0	1	0
Disease	Atherosclerosis	Myocardial infarction (prevalent)	seq.19323.1	EBAG9	glm	0.094774	0.0444552	0.0330152	1	0	1	0
Disease	Atherosclerosis	Myocardial infarction (prevalent)	seq.19325.21	ABHD14B	glm	0.0526448	0.0413016	0.202436	1	0	1	0
Disease	Atherosclerosis	Myocardial infarction (prevalent)	seq.19327.31	HAT1	glm	0.0047346	0.0441468	0.914593	1	0	1	0
Disease	Atherosclerosis	Myocardial infarction (prevalent)	seq.19328.51	CHEK2	glm	0.0136186	0.0452792	0.763591	1	0	1	0
Disease	Atherosclerosis	Myocardial infarction (prevalent)	seq.19329.31	HIPK3	glm	0.0382397	0.0493685	0.43859	1	0	1	0
Disease	Atherosclerosis	Myocardial infarction (prevalent)	seq.19331.18	BAIAP2	glm	-0.122849	0.0463193	0.00799643	1	0	1	0
Disease	Atherosclerosis	Myocardial infarction (prevalent)	seq.19332.1	MOB4	glm	-0.153584	0.0449293	0.000629994	1	0	1	0
Disease	Atherosclerosis	Myocardial infarction (prevalent)	seq.19333.4	HNRNPK	glm	0.100601	0.0468298	0.0316953	1	0	1	0
Disease	Atherosclerosis	Myocardial infarction (prevalent)	seq.19334.62	TXNDC12	glm	0.141524	0.0575029	0.013849	1	0	1	0
Disease	Atherosclerosis	Myocardial infarction (prevalent)	seq.19335.2	JPT1	glm	-0.0942737	0.0455784	0.0386037	1	0	1	0
Disease	Atherosclerosis	Myocardial infarction (prevalent)	seq.19338.3	LZIC	glm	0.0270005	0.0469973	0.565622	1	0	1	0
Disease	Atherosclerosis	Myocardial infarction (prevalent)	seq.19341.36	ACBD6	glm	0.193098	0.0540794	0.000356111	1	0	1	0
Disease	Atherosclerosis	Myocardial infarction (prevalent)	seq.19347.37	CA12	glm	-0.0411182	0.0447316	0.35798	1	0	1	0
Disease	Atherosclerosis	Myocardial infarction (prevalent)	seq.19353.25	OSTM1	glm	-0.0756631	0.0497993	0.128672	1	0	1	0
Disease	Atherosclerosis	Myocardial infarction (prevalent)	seq.19356.20	TOM1L2	glm	-0.0243262	0.0430901	0.572384	1	0	1	0
Disease	Atherosclerosis	Myocardial infarction (prevalent)	seq.19357.11	VAMP7	glm	-0.0198221	0.0425494	0.641315	1	0	1	0
Disease	Atherosclerosis	Myocardial infarction (prevalent)	seq.19360.22	LRRTM1	glm	-0.00419187	0.0495231	0.932544	1	0	1	0
Disease	Atherosclerosis	Myocardial infarction (prevalent)	seq.19361.78	MATN3	glm	0.0935955	0.0472099	0.047419	1	0	1	0
Disease	Atherosclerosis	Myocardial infarction (prevalent)	seq.19364.163	PCNA	glm	0.0881206	0.0438207	0.0443323	1	0	1	0
Disease	Atherosclerosis	Myocardial infarction (prevalent)	seq.19365.11	BCAT2	glm	0.0914378	0.0434642	0.0354004	1	0	1	0
Disease	Atherosclerosis	Myocardial infarction (prevalent)	seq.19366.8	PEX26	glm	0.0860606	0.0419881	0.0403994	1	0	1	0
Disease	Atherosclerosis	Myocardial infarction (prevalent)	seq.19367.34	ECI1	glm	0.135322	0.0439828	0.00209308	1	0	1	0
Disease	Atherosclerosis	Myocardial infarction (prevalent)	seq.19369.17	KAT2A	glm	0.0119461	0.0426483	0.779396	1	0	1	0
Disease	Atherosclerosis	Myocardial infarction (prevalent)	seq.19370.30	HS3ST4	glm	-0.10879	0.0440538	0.013531	1	0	1	0
Disease	Atherosclerosis	Myocardial infarction (prevalent)	seq.19371.18	MAPRE1	glm	0.0122611	0.0448643	0.784628	1	0	1	0
Disease	Atherosclerosis	Myocardial infarction (prevalent)	seq.19372.7	MDGA2	glm	0.0344819	0.0431643	0.424377	1	0	1	0
Disease	Atherosclerosis	Myocardial infarction (prevalent)	seq.19373.3	MYL12A	glm	0.112529	0.0497275	0.0236415	1	0	1	0
Disease	Atherosclerosis	Myocardial infarction (prevalent)	seq.19374.72	MTCP1	glm	-0.0490616	0.0448759	0.274274	1	0	1	0
Disease	Atherosclerosis	Myocardial infarction (prevalent)	seq.19376.74	NNMT	glm	0.122939	0.044662	0.00591141	1	0	1	0
Disease	Atherosclerosis	Myocardial infarction (prevalent)	seq.19377.14	OLFM2	glm	0.0542198	0.0441695	0.21962	1	0	1	0
Disease	Atherosclerosis	Myocardial infarction (prevalent)	seq.19379.154	RAB3D	glm	0.0126912	0.0463298	0.784137	1	0	1	0
Disease	Atherosclerosis	Myocardial infarction (prevalent)	seq.19381.7	RGS21	glm	-0.134855	0.0435445	0.00195528	1	0	1	0
Disease	Atherosclerosis	Myocardial infarction (prevalent)	seq.19383.131	CINP	glm	-0.0250691	0.0438723	0.567722	1	0	1	0
Disease	Atherosclerosis	Myocardial infarction (prevalent)	seq.19388.2	CDH12	glm	-0.00152305	0.0430002	0.971745	1	0	1	0
Disease	Atherosclerosis	Myocardial infarction (prevalent)	seq.19392.6	DDAH1	glm	-0.0375501	0.0512847	0.464053	1	0	1	0
Disease	Atherosclerosis	Myocardial infarction (prevalent)	seq.19437.61	VEGFA	glm	0.0530208	0.0423492	0.210572	1	0	1	0
Disease	Atherosclerosis	Myocardial infarction (prevalent)	seq.19438.68	SYF2	glm	-0.00385483	0.044163	0.930444	1	0	1	0
Disease	Atherosclerosis	Myocardial infarction (prevalent)	seq.19446.1	GMPR2	glm	0.0523943	0.0427356	0.220195	1	0	1	0
Disease	Atherosclerosis	Myocardial infarction (prevalent)	seq.19448.104	UPP1	glm	0.0462358	0.0431352	0.283774	1	0	1	0
Disease	Atherosclerosis	Myocardial infarction (prevalent)	seq.19467.3	RBKS	glm	0.0718258	0.0446686	0.107841	1	0	1	0
Disease	Atherosclerosis	Myocardial infarction (prevalent)	seq.19482.11	HDHD3	glm	0.067434	0.0428514	0.115563	1	0	1	0
Disease	Atherosclerosis	Myocardial infarction (prevalent)	seq.19483.16	KDSR	glm	-0.0550719	0.0450738	0.221777	1	0	1	0
Disease	Atherosclerosis	Myocardial infarction (prevalent)	seq.19488.1	PDCD6	glm	-0.0416728	0.0442854	0.346703	1	0	1	0
Disease	Atherosclerosis	Myocardial infarction (prevalent)	seq.19491.11	HSD17B8	glm	-0.151037	0.0444529	0.000679586	1	0	1	0
Disease	Atherosclerosis	Myocardial infarction (prevalent)	seq.19492.5	KAAG1	glm	0.00829499	0.0477638	0.862127	1	0	1	0
Disease	Atherosclerosis	Myocardial infarction (prevalent)	seq.19496.1	NPL	glm	0.0080517	0.0462532	0.861804	1	0	1	0
Disease	Atherosclerosis	Myocardial infarction (prevalent)	seq.19503.2	SNX3	glm	-0.0385031	0.0438653	0.380075	1	0	1	0
Disease	Atherosclerosis	Myocardial infarction (prevalent)	seq.19504.22	DTYMK	glm	0.0780162	0.0444059	0.078937	1	0	1	0
Disease	Atherosclerosis	Myocardial infarction (prevalent)	seq.19506.6	GLYAT	glm	0.191385	0.0429121	8.19839606779773e-06	0.0597499	0	1	0
Disease	Atherosclerosis	Myocardial infarction (prevalent)	seq.19511.8	DCUN1D2	glm	0.0389799	0.0418081	0.351154	1	0	1	0
Disease	Atherosclerosis	Myocardial infarction (prevalent)	seq.19516.10	HMGA2	glm	-0.0316761	0.0425337	0.456435	1	0	1	0
Disease	Atherosclerosis	Myocardial infarction (prevalent)	seq.19518.12	HK3	glm	-0.00922368	0.042397	0.827776	1	0	1	0
Disease	Atherosclerosis	Myocardial infarction (prevalent)	seq.19523.215	PARK7	glm	0.0203028	0.0467822	0.664299	1	0	1	0
Disease	Atherosclerosis	Myocardial infarction (prevalent)	seq.19545.145	PARK7	glm	-0.041889	0.04423	0.343601	1	0	1	0
Disease	Atherosclerosis	Myocardial infarction (prevalent)	seq.19553.14	STX1A	glm	-0.0187095	0.0475893	0.694213	1	0	1	0
Disease	Atherosclerosis	Myocardial infarction (prevalent)	seq.19555.1	SUMO2	glm	0.148015	0.0556716	0.00784367	1	0	1	0
Disease	Atherosclerosis	Myocardial infarction (prevalent)	seq.19556.12	CR1	glm	-0.0529752	0.0441477	0.230158	1	0	1	0
Disease	Atherosclerosis	Myocardial infarction (prevalent)	seq.19557.3	KLB	glm	0.154958	0.0443871	0.000481115	1	0	1	0
Disease	Atherosclerosis	Myocardial infarction (prevalent)	seq.19558.10	LRP4	glm	0.0226168	0.0433635	0.601975	1	0	1	0
Disease	Atherosclerosis	Myocardial infarction (prevalent)	seq.19560.23	PLXNA4	glm	-0.0294067	0.0453816	0.516994	1	0	1	0
Disease	Atherosclerosis	Myocardial infarction (prevalent)	seq.19561.216	PLXND1	glm	0.00250557	0.0443971	0.954995	1	0	1	0
Disease	Atherosclerosis	Myocardial infarction (prevalent)	seq.19562.8	USP28	glm	0.0509704	0.0461166	0.269051	1	0	1	0
Disease	Atherosclerosis	Myocardial infarction (prevalent)	seq.19563.3	SEZ6L	glm	0.0129603	0.0473299	0.784215	1	0	1	0
Disease	Atherosclerosis	Myocardial infarction (prevalent)	seq.19564.61	IRF4	glm	-0.0511864	0.0430961	0.234941	1	0	1	0
Disease	Atherosclerosis	Myocardial infarction (prevalent)	seq.19567.1	EGFR	glm	-0.0231027	0.0431465	0.592341	1	0	1	0
Disease	Atherosclerosis	Myocardial infarction (prevalent)	seq.19568.17	IL15	glm	0.0204601	0.0427503	0.632225	1	0	1	0
Disease	Atherosclerosis	Myocardial infarction (prevalent)	seq.19570.12	FGF8	glm	-0.0247715	0.0462407	0.592161	1	0	1	0
Disease	Atherosclerosis	Myocardial infarction (prevalent)	seq.19572.10	CEBPG	glm	-0.0795263	0.0432043	0.0656653	1	0	1	0
Disease	Atherosclerosis	Myocardial infarction (prevalent)	seq.19574.5	ITGA2B|ITGB3	glm	-0.023759	0.0430503	0.581024	1	0	1	0
Disease	Atherosclerosis	Myocardial infarction (prevalent)	seq.19575.4	EPOR	glm	0.0719754	0.0442812	0.104074	1	0	1	0
Disease	Atherosclerosis	Myocardial infarction (prevalent)	seq.19578.19	DOK2	glm	-0.0148488	0.0435411	0.733081	1	0	1	0
Disease	Atherosclerosis	Myocardial infarction (prevalent)	seq.19579.5	DEFA1	glm	-0.00924514	0.049554	0.852	1	0	1	0
Disease	Atherosclerosis	Myocardial infarction (prevalent)	seq.19581.15	IGFBP5	glm	0.0130472	0.0434961	0.764206	1	0	1	0
Disease	Atherosclerosis	Myocardial infarction (prevalent)	seq.19584.33	FGF9	glm	0.0978347	0.0434068	0.0242023	1	0	1	0
Disease	Atherosclerosis	Myocardial infarction (prevalent)	seq.19586.89	RAB3C	glm	0.000445173	0.0450157	0.99211	1	0	1	0
Disease	Atherosclerosis	Myocardial infarction (prevalent)	seq.19587.12	KPNA1	glm	-0.0639877	0.0454878	0.159516	1	0	1	0
Disease	Atherosclerosis	Myocardial infarction (prevalent)	seq.19590.46	SFTPD	glm	0.204904	0.0427431	1.63613607718129e-06	0.0119242	1	0.298104	0
Disease	Atherosclerosis	Myocardial infarction (prevalent)	seq.19596.18	BRF1	glm	0.0314278	0.044731	0.482309	1	0	1	0
Disease	Atherosclerosis	Myocardial infarction (prevalent)	seq.19601.15	ASB9	glm	0.0684047	0.0489944	0.162662	1	0	1	0
Disease	Atherosclerosis	Myocardial infarction (prevalent)	seq.19602.36	JUND	glm	0.0585863	0.0463316	0.206051	1	0	1	0
Disease	Atherosclerosis	Myocardial infarction (prevalent)	seq.19606.28	IHH	glm	0.119778	0.0437058	0.00613352	1	0	1	0
Disease	Atherosclerosis	Myocardial infarction (prevalent)	seq.19612.3	CD81	glm	-0.0492485	0.0525754	0.348902	1	0	1	0
Disease	Atherosclerosis	Myocardial infarction (prevalent)	seq.19613.16	RDH10	glm	-0.0294989	0.0442086	0.504603	1	0	1	0
Disease	Atherosclerosis	Myocardial infarction (prevalent)	seq.19614.8	TCN1	glm	0.0965164	0.0435605	0.0267128	1	0	1	0
Disease	Atherosclerosis	Myocardial infarction (prevalent)	seq.19615.213	NT5C3A	glm	-0.0487406	0.045218	0.281077	1	0	1	0
Disease	Atherosclerosis	Myocardial infarction (prevalent)	seq.19616.100	EFHD1	glm	-0.158832	0.0438376	0.000290982	1	0	1	0
Disease	Atherosclerosis	Myocardial infarction (prevalent)	seq.19617.5	PTGR1	glm	0.203737	0.0442512	4.14267148510033e-06	0.0301918	1	0.754795	0
Disease	Atherosclerosis	Myocardial infarction (prevalent)	seq.19620.16	DLG2	glm	0.193428	0.0467735	3.54287706672072e-05	0.258205	0	1	0
Disease	Atherosclerosis	Myocardial infarction (prevalent)	seq.19622.7	INHBA	glm	-0.00189429	0.0440516	0.9657	1	0	1	0
Disease	Atherosclerosis	Myocardial infarction (prevalent)	seq.19623.26	RPSA	glm	-0.0485868	0.0448653	0.278832	1	0	1	0
Disease	Atherosclerosis	Myocardial infarction (prevalent)	seq.19630.2	SNCG	glm	-0.0183992	0.0452827	0.684509	1	0	1	0
Disease	Atherosclerosis	Myocardial infarction (prevalent)	seq.19631.13	KNG1	glm	-0.0120018	0.0473671	0.799976	1	0	1	0
Disease	Atherosclerosis	Myocardial infarction (prevalent)	seq.19635.69	FGL2	glm	0.0832184	0.0420571	0.0478497	1	0	1	0
Disease	Atherosclerosis	Myocardial infarction (prevalent)	seq.19636.23	HLA-G	glm	0.0728412	0.0431271	0.0912215	1	0	1	0
Disease	Atherosclerosis	Myocardial infarction (prevalent)	seq.19637.9	CRH	glm	-0.0913542	0.0435301	0.0358481	1	0	1	0
Disease	Atherosclerosis	Myocardial infarction (prevalent)	seq.19638.9	PDYN	glm	-0.028906	0.0440005	0.511215	1	0	1	0
Disease	Atherosclerosis	Myocardial infarction (prevalent)	seq.19639.53	IAPP	glm	0.027778	0.0453365	0.54007	1	0	1	0
Disease	Atherosclerosis	Myocardial infarction (prevalent)	seq.19640.2	PTH	glm	0.0566296	0.041611	0.173536	1	0	1	0
Disease	Atherosclerosis	Myocardial infarction (prevalent)	seq.19742.3	SEPTIN5	glm	0.00841612	0.0440601	0.848514	1	0	1	0
Disease	Atherosclerosis	Myocardial infarction (prevalent)	seq.19743.12	VSTM1	glm	-8.7624e-05	0.0452641	0.998455	1	0	1	0
Disease	Atherosclerosis	Myocardial infarction (prevalent)	seq.19748.3	MVD	glm	0.373701	0.0451497	1.2639260692554e-16	9.21149319273333e-13	1	2.30287329818334e-11	1
Disease	Atherosclerosis	Myocardial infarction (prevalent)	seq.19751.21	ADA	glm	0.0528798	0.0449967	0.239918	1	0	1	0
Disease	Atherosclerosis	Myocardial infarction (prevalent)	seq.19752.197	METAP1D	glm	0.0102888	0.0458198	0.822331	1	0	1	0
Disease	Atherosclerosis	Myocardial infarction (prevalent)	seq.19755.38	ATP5IF1	glm	0.106528	0.0430356	0.0133106	1	0	1	0
Disease	Atherosclerosis	Myocardial infarction (prevalent)	seq.19760.26	CPA1	glm	0.00556207	0.0420704	0.894819	1	0	1	0
Disease	Atherosclerosis	Myocardial infarction (prevalent)	seq.19765.17	CLEC4G	glm	0.0425168	0.0464034	0.359539	1	0	1	0
Disease	Atherosclerosis	Myocardial infarction (prevalent)	seq.19767.20	CCNE1	glm	-0.0296967	0.0437833	0.497604	1	0	1	0
Disease	Atherosclerosis	Myocardial infarction (prevalent)	seq.19768.13	CSTB	glm	0.157148	0.0518316	0.00243016	1	0	1	0
Disease	Atherosclerosis	Myocardial infarction (prevalent)	seq.19774.8	HBG2	glm	-0.0526266	0.0462147	0.254811	1	0	1	0
Disease	Atherosclerosis	Myocardial infarction (prevalent)	seq.19784.16	LY6D	glm	-0.0279876	0.044589	0.530214	1	0	1	0
Disease	Atherosclerosis	Myocardial infarction (prevalent)	seq.19786.26	MEP1A	glm	-0.00295409	0.0429228	0.94513	1	0	1	0
Disease	Atherosclerosis	Myocardial infarction (prevalent)	seq.19787.14	MERTK	glm	0.060719	0.0443569	0.171038	1	0	1	0
Disease	Atherosclerosis	Myocardial infarction (prevalent)	seq.19788.6	MAT2A	glm	-0.08139	0.044062	0.0647223	1	0	1	0
Disease	Atherosclerosis	Myocardial infarction (prevalent)	seq.19794.10	NUDT14	glm	-0.0229713	0.0428035	0.591496	1	0	1	0
Disease	Atherosclerosis	Myocardial infarction (prevalent)	seq.19797.4	KAT2A	glm	-0.0402288	0.0437027	0.357306	1	0	1	0
Disease	Atherosclerosis	Myocardial infarction (prevalent)	seq.19799.2	PGAM4	glm	-0.0464734	0.0460017	0.312374	1	0	1	0
Disease	Atherosclerosis	Myocardial infarction (prevalent)	seq.19802.22	EBAG9	glm	0.0345911	0.0445824	0.437813	1	0	1	0
Disease	Atherosclerosis	Myocardial infarction (prevalent)	seq.19803.34	RBP2	glm	0.0187876	0.0431459	0.66324	1	0	1	0
Disease	Atherosclerosis	Myocardial infarction (prevalent)	seq.19808.26	RAB3D	glm	-0.00565792	0.0433036	0.896046	1	0	1	0
Disease	Atherosclerosis	Myocardial infarction (prevalent)	seq.19809.47	POLR2I	glm	-0.0536957	0.0439888	0.222212	1	0	1	0
Disease	Atherosclerosis	Myocardial infarction (prevalent)	seq.19819.7	RGS21	glm	-0.0893296	0.0437603	0.0412172	1	0	1	0
Disease	Atherosclerosis	Myocardial infarction (prevalent)	seq.19821.10	PGLYRP4	glm	-0.0469119	0.0468882	0.317066	1	0	1	0
Disease	Atherosclerosis	Myocardial infarction (prevalent)	seq.19823.75	SIRT1	glm	-0.0611203	0.0446638	0.171171	1	0	1	0
Disease	Atherosclerosis	Myocardial infarction (prevalent)	seq.19824.3	UBE2R2	glm	-0.005219	0.0458073	0.90929	1	0	1	0
Disease	Atherosclerosis	Myocardial infarction (prevalent)	seq.20054.28	ACO1	glm	0.201587	0.041994	1.58358192918388e-06	0.0115411	1	0.288529	0
Disease	Atherosclerosis	Myocardial infarction (prevalent)	seq.20055.40	ALDH1A2	glm	0.0850393	0.042694	0.0463897	1	0	1	0
Disease	Atherosclerosis	Myocardial infarction (prevalent)	seq.20056.7	FZD10	glm	-0.0586711	0.0428904	0.171333	1	0	1	0
Disease	Atherosclerosis	Myocardial infarction (prevalent)	seq.20057.177	ASF1B	glm	-0.0129088	0.0423845	0.760698	1	0	1	0
Disease	Atherosclerosis	Myocardial infarction (prevalent)	seq.20064.24	FN1	glm	-1.09798e-05	0.0474236	0.999815	1	0	1	0
Disease	Atherosclerosis	Myocardial infarction (prevalent)	seq.20066.19	FZD5	glm	0.0510485	0.0491504	0.298983	1	0	1	0
Disease	Atherosclerosis	Myocardial infarction (prevalent)	seq.20067.26	HABP2	glm	0.0819169	0.0456271	0.0725968	1	0	1	0
Disease	Atherosclerosis	Myocardial infarction (prevalent)	seq.20068.61	GAGE12F	glm	-0.115726	0.0441754	0.00880103	1	0	1	0
Disease	Atherosclerosis	Myocardial infarction (prevalent)	seq.20069.23	GLYATL2	glm	-0.00615948	0.0424206	0.884553	1	0	1	0
Disease	Atherosclerosis	Myocardial infarction (prevalent)	seq.20071.53	NFKBIE	glm	-0.0440629	0.0437865	0.314266	1	0	1	0
Disease	Atherosclerosis	Myocardial infarction (prevalent)	seq.20073.22	KRAS	glm	0.0960172	0.0431258	0.0259843	1	0	1	0
Disease	Atherosclerosis	Myocardial infarction (prevalent)	seq.20074.3	LAMA3	glm	-0.0452067	0.0449626	0.31469	1	0	1	0
Disease	Atherosclerosis	Myocardial infarction (prevalent)	seq.20075.130	MAGEA4	glm	0.00854678	0.0425855	0.840935	1	0	1	0
Disease	Atherosclerosis	Myocardial infarction (prevalent)	seq.20076.7	MNDA	glm	0.0660655	0.0426617	0.12148	1	0	1	0
Disease	Atherosclerosis	Myocardial infarction (prevalent)	seq.20078.6	MYL6B	glm	0.0450179	0.0431003	0.296258	1	0	1	0
Disease	Atherosclerosis	Myocardial infarction (prevalent)	seq.20079.6	PCK2	glm	0.0267372	0.0438201	0.541757	1	0	1	0
Disease	Atherosclerosis	Myocardial infarction (prevalent)	seq.20081.14	PIM2	glm	-0.0162363	0.0434771	0.708817	1	0	1	0
Disease	Atherosclerosis	Myocardial infarction (prevalent)	seq.20083.1	RAB6A	glm	-0.142319	0.0423889	0.00078663	1	0	1	0
Disease	Atherosclerosis	Myocardial infarction (prevalent)	seq.20086.5	RAB11B	glm	-0.13245	0.0426033	0.00187773	1	0	1	0
Disease	Atherosclerosis	Myocardial infarction (prevalent)	seq.20087.3	SELENOF	glm	-0.087492	0.0451206	0.052493	1	0	1	0
Disease	Atherosclerosis	Myocardial infarction (prevalent)	seq.20089.172	SULT1C4	glm	-0.0382835	0.0438969	0.383141	1	0	1	0
Disease	Atherosclerosis	Myocardial infarction (prevalent)	seq.20090.63	UBE2E3	glm	0.161814	0.0486264	0.000875688	1	0	1	0
Disease	Atherosclerosis	Myocardial infarction (prevalent)	seq.20091.138	EFNA1	glm	-0.0111845	0.0518144	0.829099	1	0	1	0
Disease	Atherosclerosis	Myocardial infarction (prevalent)	seq.20093.9	VCAM1	glm	0.103432	0.043919	0.0185197	1	0	1	0
Disease	Atherosclerosis	Myocardial infarction (prevalent)	seq.20103.176	OGG1	glm	0.0325774	0.0438639	0.457668	1	0	1	0
Disease	Atherosclerosis	Myocardial infarction (prevalent)	seq.20105.7	MYL6	glm	0.0767034	0.0440273	0.0814774	1	0	1	0
Disease	Atherosclerosis	Myocardial infarction (prevalent)	seq.20106.80	DCPS	glm	0.00371606	0.0448982	0.934037	1	0	1	0
Disease	Atherosclerosis	Myocardial infarction (prevalent)	seq.20107.11	MYL4	glm	-0.00185211	0.0447925	0.967018	1	0	1	0
Disease	Atherosclerosis	Myocardial infarction (prevalent)	seq.20110.25	JPT2	glm	-0.0917579	0.0455062	0.0437601	1	0	1	0
Disease	Atherosclerosis	Myocardial infarction (prevalent)	seq.20111.5	BASP1	glm	-0.0161182	0.0453905	0.722514	1	0	1	0
Disease	Atherosclerosis	Myocardial infarction (prevalent)	seq.20116.30	OXSR1	glm	-0.00719724	0.0419759	0.863861	1	0	1	0
Disease	Atherosclerosis	Myocardial infarction (prevalent)	seq.20117.5	EIF4EBP2	glm	0.0360729	0.0460389	0.433315	1	0	1	0
Disease	Atherosclerosis	Myocardial infarction (prevalent)	seq.20120.101	AMIGO1	glm	-0.0104713	0.0444254	0.813661	1	0	1	0
Disease	Atherosclerosis	Myocardial infarction (prevalent)	seq.20126.19	GFAP	glm	-0.0482044	0.0430903	0.263276	1	0	1	0
Disease	Atherosclerosis	Myocardial infarction (prevalent)	seq.20127.102	HEPH	glm	-0.0298603	0.0439326	0.496704	1	0	1	0
Disease	Atherosclerosis	Myocardial infarction (prevalent)	seq.20128.1	CREB1	glm	-0.0617064	0.0438955	0.159796	1	0	1	0
Disease	Atherosclerosis	Myocardial infarction (prevalent)	seq.20130.144	CSNK1G1	glm	0.0414349	0.0435916	0.341846	1	0	1	0
Disease	Atherosclerosis	Myocardial infarction (prevalent)	seq.20133.1	MAGEA3	glm	0.0319834	0.046972	0.495932	1	0	1	0
Disease	Atherosclerosis	Myocardial infarction (prevalent)	seq.20134.27	MARCO	glm	0.0589338	0.0464955	0.204971	1	0	1	0
Disease	Atherosclerosis	Myocardial infarction (prevalent)	seq.20135.85	RNGTT	glm	-0.105148	0.0441175	0.0171549	1	0	1	0
Disease	Atherosclerosis	Myocardial infarction (prevalent)	seq.20137.49	HNRNPA1	glm	0.0948836	0.0446976	0.0337716	1	0	1	0
Disease	Atherosclerosis	Myocardial infarction (prevalent)	seq.20139.57	SH3GL2	glm	0.0258834	0.04362	0.552924	1	0	1	0
Disease	Atherosclerosis	Myocardial infarction (prevalent)	seq.20141.42	TCEA2	glm	0.059552	0.0448331	0.184078	1	0	1	0
Disease	Atherosclerosis	Myocardial infarction (prevalent)	seq.20142.42	UBE2C	glm	-0.0325278	0.0453998	0.473698	1	0	1	0
Disease	Atherosclerosis	Myocardial infarction (prevalent)	seq.20159.1	NRN1L	glm	0.0277337	0.0433706	0.522525	1	0	1	0
Disease	Atherosclerosis	Myocardial infarction (prevalent)	seq.20161.41	NCAM1	glm	0.0775706	0.0450069	0.0847932	1	0	1	0
Disease	Atherosclerosis	Myocardial infarction (prevalent)	seq.20165.4	DPYS	glm	0.0146674	0.0458278	0.748927	1	0	1	0
Disease	Atherosclerosis	Myocardial infarction (prevalent)	seq.20167.6	RAB8B	glm	0.0135641	0.0422742	0.748316	1	0	1	0
Disease	Atherosclerosis	Myocardial infarction (prevalent)	seq.20173.39	CAPN9	glm	-0.0286774	0.044099	0.515501	1	0	1	0
Disease	Atherosclerosis	Myocardial infarction (prevalent)	seq.20175.17	COL9A3	glm	-0.0342756	0.047482	0.470378	1	0	1	0
Disease	Atherosclerosis	Myocardial infarction (prevalent)	seq.20181.17	ITGA11	glm	-0.049177	0.0463602	0.288799	1	0	1	0
Disease	Atherosclerosis	Myocardial infarction (prevalent)	seq.20183.48	MEOX1	glm	0.0424968	0.0467826	0.363673	1	0	1	0
Disease	Atherosclerosis	Myocardial infarction (prevalent)	seq.20185.44	DLAT	glm	0.00958615	0.0466818	0.837298	1	0	1	0
Disease	Atherosclerosis	Myocardial infarction (prevalent)	seq.20187.10	ITGAV|ITGB3	glm	-0.0702924	0.0438066	0.10858	1	0	1	0
Disease	Atherosclerosis	Myocardial infarction (prevalent)	seq.20189.28	ITGAV|ITGB6	glm	0.000573332	0.0421261	0.989141	1	0	1	0
Disease	Atherosclerosis	Myocardial infarction (prevalent)	seq.20189.4	ITGAV|ITGB6	glm	-0.0205824	0.0548793	0.707625	1	0	1	0
Disease	Atherosclerosis	Myocardial infarction (prevalent)	seq.20191.13	ITGAV|ITGB8	glm	0.0111873	0.0430464	0.794949	1	0	1	0
Disease	Atherosclerosis	Myocardial infarction (prevalent)	seq.20195.13	IFIH1	glm	-0.0038849	0.0477994	0.935223	1	0	1	0
Disease	Atherosclerosis	Myocardial infarction (prevalent)	seq.20197.14	VSNL1	glm	0.0396658	0.0462978	0.391581	1	0	1	0
Disease	Atherosclerosis	Myocardial infarction (prevalent)	seq.20203.45	C1S	glm	-0.032586	0.0495336	0.51063	1	0	1	0
Disease	Atherosclerosis	Myocardial infarction (prevalent)	seq.20205.55	DYRK2	glm	-0.0546839	0.0454139	0.228543	1	0	1	0
Disease	Atherosclerosis	Myocardial infarction (prevalent)	seq.20211.75	GBP5	glm	0.0800876	0.0434777	0.0654698	1	0	1	0
Disease	Atherosclerosis	Myocardial infarction (prevalent)	seq.20213.82	HSPA6	glm	0.0932013	0.0443303	0.0355156	1	0	1	0
Disease	Atherosclerosis	Myocardial infarction (prevalent)	seq.20215.45	ITGAV|ITGB1	glm	-0.0566903	0.0448154	0.205881	1	0	1	0
Disease	Atherosclerosis	Myocardial infarction (prevalent)	seq.20217.26	LMNB2	glm	0.0597804	0.0480279	0.213241	1	0	1	0
Disease	Atherosclerosis	Myocardial infarction (prevalent)	seq.20219.25	MME	glm	-0.140378	0.0459267	0.00223885	1	0	1	0
Disease	Atherosclerosis	Myocardial infarction (prevalent)	seq.20221.26	PDE4C	glm	0.0675502	0.045247	0.135458	1	0	1	0
Disease	Atherosclerosis	Myocardial infarction (prevalent)	seq.20225.119	STAT5A	glm	-0.0616644	0.044221	0.163178	1	0	1	0
Disease	Atherosclerosis	Myocardial infarction (prevalent)	seq.20229.67	TM2D1	glm	-0.0471291	0.0433448	0.276901	1	0	1	0
Disease	Atherosclerosis	Myocardial infarction (prevalent)	seq.20231.23	UPP2	glm	-0.0169381	0.0435756	0.697493	1	0	1	0
Disease	Atherosclerosis	Myocardial infarction (prevalent)	seq.20237.38	OAT	glm	0.0176362	0.0431739	0.682913	1	0	1	0
Disease	Atherosclerosis	Myocardial infarction (prevalent)	seq.20241.9	SNAP23	glm	-0.43872	0.0456716	7.54474940541806e-22	5.49861336666868e-18	1	1.37465334166717e-16	1
Disease	Atherosclerosis	Myocardial infarction (prevalent)	seq.20243.26	PFN1	glm	0.0166049	0.0445097	0.709103	1	0	1	0
Disease	Atherosclerosis	Myocardial infarction (prevalent)	seq.20245.13	RXRA	glm	0.020649	0.0482341	0.668579	1	0	1	0
Disease	Atherosclerosis	Myocardial infarction (prevalent)	seq.20247.17	DPYSL4	glm	-0.0477207	0.0478909	0.319033	1	0	1	0
Disease	Atherosclerosis	Myocardial infarction (prevalent)	seq.20370.6	ACYP1	glm	0.0266807	0.047312	0.572801	1	0	1	0
Disease	Atherosclerosis	Myocardial infarction (prevalent)	seq.20373.141	GID8	glm	0.019429	0.0477629	0.68417	1	0	1	0
Disease	Atherosclerosis	Myocardial infarction (prevalent)	seq.20374.41	COQ9	glm	0.0926092	0.0428695	0.0307526	1	0	1	0
Disease	Atherosclerosis	Myocardial infarction (prevalent)	seq.20376.64	TATDN1	glm	0.0956537	0.0447098	0.0324006	1	0	1	0
Disease	Atherosclerosis	Myocardial infarction (prevalent)	seq.20378.110	LZTFL1	glm	0.0949093	0.0542673	0.0803045	1	0	1	0
Disease	Atherosclerosis	Myocardial infarction (prevalent)	seq.20379.59	SVBP	glm	-0.0551132	0.0460288	0.231166	1	0	1	0
Disease	Atherosclerosis	Myocardial infarction (prevalent)	seq.20380.50	LSM12	glm	-0.0139775	0.0450781	0.756505	1	0	1	0
Disease	Atherosclerosis	Myocardial infarction (prevalent)	seq.20381.21	PIH1D2	glm	0.0534827	0.0446984	0.231493	1	0	1	0
Disease	Atherosclerosis	Myocardial infarction (prevalent)	seq.20382.8	MOSPD1	glm	-0.0585153	0.0450894	0.19437	1	0	1	0
Disease	Atherosclerosis	Myocardial infarction (prevalent)	seq.20383.31	RBM18	glm	0.00214147	0.0476383	0.964145	1	0	1	0
Disease	Atherosclerosis	Myocardial infarction (prevalent)	seq.20385.21	CPTP	glm	-0.117032	0.044742	0.00890412	1	0	1	0
Disease	Atherosclerosis	Myocardial infarction (prevalent)	seq.20386.15	PTRHD1	glm	0.0102015	0.0435953	0.814981	1	0	1	0
Disease	Atherosclerosis	Myocardial infarction (prevalent)	seq.20387.277	CHCHD7	glm	-0.188169	0.0447879	2.65351772141489e-05	0.193388	0	1	0
Disease	Atherosclerosis	Myocardial infarction (prevalent)	seq.20388.8	TSR2	glm	-0.0781258	0.0432962	0.071161	1	0	1	0
Disease	Atherosclerosis	Myocardial infarction (prevalent)	seq.20389.36	IMMP2L	glm	-0.0106247	0.043522	0.807136	1	0	1	0
Disease	Atherosclerosis	Myocardial infarction (prevalent)	seq.20390.4	HMGN3	glm	-0.106633	0.0434897	0.0142102	1	0	1	0
Disease	Atherosclerosis	Myocardial infarction (prevalent)	seq.20393.10	PDE6H	glm	-0.0427027	0.0437389	0.328911	1	0	1	0
Disease	Atherosclerosis	Myocardial infarction (prevalent)	seq.20396.70	COMMD6	glm	-0.11543	0.0466694	0.0133854	1	0	1	0
Disease	Atherosclerosis	Myocardial infarction (prevalent)	seq.20398.60	POP7	glm	-0.079355	0.0441251	0.0721123	1	0	1	0
Disease	Atherosclerosis	Myocardial infarction (prevalent)	seq.20399.7	OXLD1	glm	-0.00134938	0.042303	0.974553	1	0	1	0
Disease	Atherosclerosis	Myocardial infarction (prevalent)	seq.20401.19	BUD31	glm	-0.0315486	0.0457966	0.490896	1	0	1	0
Disease	Atherosclerosis	Myocardial infarction (prevalent)	seq.20402.11	TRAPPC2	glm	0.104981	0.0435219	0.0158597	1	0	1	0
Disease	Atherosclerosis	Myocardial infarction (prevalent)	seq.20408.11	TOMM20	glm	-0.0813035	0.0462287	0.0786248	1	0	1	0
Disease	Atherosclerosis	Myocardial infarction (prevalent)	seq.20411.52	TTC33	glm	-0.0503829	0.0576067	0.381791	1	0	1	0
Disease	Atherosclerosis	Myocardial infarction (prevalent)	seq.20423.40	CIB1	glm	0.111584	0.0475985	0.0190639	1	0	1	0
Disease	Atherosclerosis	Myocardial infarction (prevalent)	seq.20425.12	HHEX	glm	-1.90449e-05	0.0441478	0.999656	1	0	1	0
Disease	Atherosclerosis	Myocardial infarction (prevalent)	seq.20426.34	LRATD1	glm	-0.134508	0.0476011	0.00471734	1	0	1	0
Disease	Atherosclerosis	Myocardial infarction (prevalent)	seq.20427.18	MED20	glm	-0.0867372	0.048689	0.0748385	1	0	1	0
Disease	Atherosclerosis	Myocardial infarction (prevalent)	seq.20428.5	PHOSPHO1	glm	-0.0743712	0.0469906	0.113494	1	0	1	0
Disease	Atherosclerosis	Myocardial infarction (prevalent)	seq.20430.8	NPPC	glm	-0.0734389	0.0518768	0.156881	1	0	1	0
Disease	Atherosclerosis	Myocardial infarction (prevalent)	seq.20432.6	PGPEP1	glm	0.0431635	0.044047	0.327114	1	0	1	0
Disease	Atherosclerosis	Myocardial infarction (prevalent)	seq.20433.19	MRPL1	glm	0.0560727	0.0432172	0.194472	1	0	1	0
Disease	Atherosclerosis	Myocardial infarction (prevalent)	seq.20434.23	PCP4L1	glm	-0.00281192	0.0425045	0.947254	1	0	1	0
Disease	Atherosclerosis	Myocardial infarction (prevalent)	seq.20435.41	EMC2	glm	-0.0694012	0.0459594	0.131029	1	0	1	0
Disease	Atherosclerosis	Myocardial infarction (prevalent)	seq.20436.93	TPGS2	glm	-0.131987	0.0448302	0.00323841	1	0	1	0
Disease	Atherosclerosis	Myocardial infarction (prevalent)	seq.20437.9	DNALI1	glm	0.0324596	0.0426652	0.446778	1	0	1	0
Disease	Atherosclerosis	Myocardial infarction (prevalent)	seq.20439.14	PLPBP	glm	0.0998773	0.0457283	0.0289517	1	0	1	0
Disease	Atherosclerosis	Myocardial infarction (prevalent)	seq.20440.36	TTC32	glm	-0.0491872	0.0449486	0.273824	1	0	1	0
Disease	Atherosclerosis	Myocardial infarction (prevalent)	seq.20441.35	POLR2E	glm	0.00938531	0.0442486	0.832026	1	0	1	0
Disease	Atherosclerosis	Myocardial infarction (prevalent)	seq.20442.12	RCAN3	glm	-0.0114314	0.0443146	0.796438	1	0	1	0
Disease	Atherosclerosis	Myocardial infarction (prevalent)	seq.20443.37	TEN1	glm	-0.0479747	0.0470044	0.307424	1	0	1	0
Disease	Atherosclerosis	Myocardial infarction (prevalent)	seq.20444.12	TPPP3	glm	-0.0319352	0.0486286	0.511363	1	0	1	0
Disease	Atherosclerosis	Myocardial infarction (prevalent)	seq.20445.29	AP1AR	glm	0.0722046	0.0443524	0.10353	1	0	1	0
Disease	Atherosclerosis	Myocardial infarction (prevalent)	seq.20447.11	TGIF2LY	glm	-0.031045	0.0443493	0.483921	1	0	1	0
Disease	Atherosclerosis	Myocardial infarction (prevalent)	seq.20448.7	POLR2F	glm	0.00928617	0.0454005	0.837932	1	0	1	0
Disease	Atherosclerosis	Myocardial infarction (prevalent)	seq.20449.72	JOSD1	glm	-0.0969431	0.0459531	0.0348919	1	0	1	0
Disease	Atherosclerosis	Myocardial infarction (prevalent)	seq.20451.126	IFT22	glm	0.0238922	0.0501053	0.633477	1	0	1	0
Disease	Atherosclerosis	Myocardial infarction (prevalent)	seq.20453.9	NSMCE1	glm	-0.0727066	0.0474232	0.12524	1	0	1	0
Disease	Atherosclerosis	Myocardial infarction (prevalent)	seq.20454.24	NABP1	glm	0.0675987	0.043105	0.116827	1	0	1	0
Disease	Atherosclerosis	Myocardial infarction (prevalent)	seq.20457.13	COA4	glm	0.113526	0.045575	0.0127391	1	0	1	0
Disease	Atherosclerosis	Myocardial infarction (prevalent)	seq.20458.22	NDUFA2	glm	0.0616724	0.0438741	0.159823	1	0	1	0
Disease	Atherosclerosis	Myocardial infarction (prevalent)	seq.20460.22	IFT20	glm	0.0597162	0.0444016	0.178655	1	0	1	0
Disease	Atherosclerosis	Myocardial infarction (prevalent)	seq.20461.58	FAM50A	glm	-0.0385466	0.0469466	0.411604	1	0	1	0
Disease	Atherosclerosis	Myocardial infarction (prevalent)	seq.20463.315	IMPACT	glm	0.117092	0.0440975	0.00792363	1	0	1	0
Disease	Atherosclerosis	Myocardial infarction (prevalent)	seq.20464.7	KHDC1L	glm	-0.0157363	0.042788	0.713043	1	0	1	0
Disease	Atherosclerosis	Myocardial infarction (prevalent)	seq.20511.3	F11R	glm	-0.0100158	0.0429977	0.81581	1	0	1	0
Disease	Atherosclerosis	Myocardial infarction (prevalent)	seq.20512.2	MCAM	glm	-0.0784299	0.0463077	0.090328	1	0	1	0
Disease	Atherosclerosis	Myocardial infarction (prevalent)	seq.20514.8	BAMBI	glm	-0.0616123	0.0435566	0.157205	1	0	1	0
Disease	Atherosclerosis	Myocardial infarction (prevalent)	seq.20516.11	SCN3B	glm	-0.0523729	0.0462343	0.25731	1	0	1	0
Disease	Atherosclerosis	Myocardial infarction (prevalent)	seq.20517.1	DSG2	glm	-0.0757061	0.0445767	0.0894445	1	0	1	0
Disease	Atherosclerosis	Myocardial infarction (prevalent)	seq.20518.11	TNFRSF25	glm	-0.0351025	0.0456078	0.441502	1	0	1	0
Disease	Atherosclerosis	Myocardial infarction (prevalent)	seq.20519.7	CD6	glm	0.0164273	0.0446608	0.713004	1	0	1	0
Disease	Atherosclerosis	Myocardial infarction (prevalent)	seq.20520.14	FAM3C	glm	0.013365	0.0436843	0.759645	1	0	1	0
Disease	Atherosclerosis	Myocardial infarction (prevalent)	seq.20521.83	CD28	glm	0.0271052	0.0446061	0.543415	1	0	1	0
Disease	Atherosclerosis	Myocardial infarction (prevalent)	seq.20522.2	IL1RAPL1	glm	0.0211283	0.0438726	0.630102	1	0	1	0
Disease	Atherosclerosis	Myocardial infarction (prevalent)	seq.20524.38	NRG3	glm	-0.0224118	0.0432416	0.604253	1	0	1	0
Disease	Atherosclerosis	Myocardial infarction (prevalent)	seq.20525.200	PDIA4	glm	0.019654	0.0423933	0.642927	1	0	1	0
Disease	Atherosclerosis	Myocardial infarction (prevalent)	seq.20526.3	RAET1L	glm	-0.00936037	0.0457353	0.837835	1	0	1	0
Disease	Atherosclerosis	Myocardial infarction (prevalent)	seq.20527.47	SEMA5B	glm	-0.00757968	0.0443617	0.864333	1	0	1	0
Disease	Atherosclerosis	Myocardial infarction (prevalent)	seq.20528.23	CD68	glm	-0.0893476	0.0445093	0.0447079	1	0	1	0
Disease	Atherosclerosis	Myocardial infarction (prevalent)	seq.20529.7	CDH10	glm	0.0194621	0.0428472	0.649669	1	0	1	0
Disease	Atherosclerosis	Myocardial infarction (prevalent)	seq.20530.2	SEMA6D	glm	0.00219299	0.0431581	0.959475	1	0	1	0
Disease	Atherosclerosis	Myocardial infarction (prevalent)	seq.20531.5	SLAMF9	glm	-0.0556549	0.0450254	0.21643	1	0	1	0
Disease	Atherosclerosis	Myocardial infarction (prevalent)	seq.20533.39	IL12A|EBI3	glm	0.0812983	0.0438262	0.0635939	1	0	1	0
Disease	Atherosclerosis	Myocardial infarction (prevalent)	seq.20534.6	SCARB1	glm	-0.030996	0.0440928	0.482073	1	0	1	0
Disease	Atherosclerosis	Myocardial infarction (prevalent)	seq.20535.68	IL17RE	glm	0.0303187	0.0443073	0.493798	1	0	1	0
Disease	Atherosclerosis	Myocardial infarction (prevalent)	seq.20536.11	ESAM	glm	-0.114602	0.0463611	0.0134381	1	0	1	0
Disease	Atherosclerosis	Myocardial infarction (prevalent)	seq.20538.71	SIGLEC11	glm	-0.000621559	0.0435666	0.988617	1	0	1	0
Disease	Atherosclerosis	Myocardial infarction (prevalent)	seq.20539.4	DEFA3	glm	0.0117258	0.0455694	0.796934	1	0	1	0
Disease	Atherosclerosis	Myocardial infarction (prevalent)	seq.20540.65	SEMA4G	glm	0.00811189	0.0444199	0.855098	1	0	1	0
Disease	Atherosclerosis	Myocardial infarction (prevalent)	seq.20541.73	CD1B	glm	-0.12774	0.0457679	0.00525395	1	0	1	0
Disease	Atherosclerosis	Myocardial infarction (prevalent)	seq.20542.47	CALCR	glm	-0.0578117	0.0478471	0.226947	1	0	1	0
Disease	Atherosclerosis	Myocardial infarction (prevalent)	seq.20543.19	DEFB127	glm	0.0743558	0.0472318	0.115424	1	0	1	0
Disease	Atherosclerosis	Myocardial infarction (prevalent)	seq.20544.103	GRIK2	glm	0.0214392	0.042357	0.612749	1	0	1	0
Disease	Atherosclerosis	Myocardial infarction (prevalent)	seq.20545.17	MFAP3	glm	0.00724947	0.0435265	0.867722	1	0	1	0
Disease	Atherosclerosis	Myocardial infarction (prevalent)	seq.20546.71	RTN4RL1	glm	-0.145687	0.046031	0.00155093	1	0	1	0
Disease	Atherosclerosis	Myocardial infarction (prevalent)	seq.20547.5	CHRNB3	glm	-0.103446	0.0441101	0.0190173	1	0	1	0
Disease	Atherosclerosis	Myocardial infarction (prevalent)	seq.20549.1	IZUMO4	glm	0.134604	0.0449972	0.00277709	1	0	1	0
Disease	Atherosclerosis	Myocardial infarction (prevalent)	seq.20550.38	NTM	glm	0.0228679	0.0454157	0.614596	1	0	1	0
Disease	Atherosclerosis	Myocardial infarction (prevalent)	seq.20553.2	PIK3IP1	glm	0.027761	0.0425465	0.514086	1	0	1	0
Disease	Atherosclerosis	Myocardial infarction (prevalent)	seq.20557.19	VSIG8	glm	0.000555166	0.0451194	0.990183	1	0	1	0
Disease	Atherosclerosis	Myocardial infarction (prevalent)	seq.20558.4	EPHA8	glm	-0.0771597	0.0448035	0.0850371	1	0	1	0
Disease	Atherosclerosis	Myocardial infarction (prevalent)	seq.20561.15	CNTN6	glm	0.0628061	0.0431379	0.14541	1	0	1	0
Disease	Atherosclerosis	Myocardial infarction (prevalent)	seq.20562.78	KLRB1	glm	0.086823	0.0416388	0.0370561	1	0	1	0
Disease	Atherosclerosis	Myocardial infarction (prevalent)	seq.20563.48	TLR10	glm	-0.0280125	0.0448407	0.532161	1	0	1	0
Disease	Atherosclerosis	Myocardial infarction (prevalent)	seq.20564.53	THY1	glm	-0.0140432	0.0507093	0.781829	1	0	1	0
Disease	Atherosclerosis	Myocardial infarction (prevalent)	seq.20568.3	FREM1	glm	0.110864	0.0442081	0.0121497	1	0	1	0
Disease	Atherosclerosis	Myocardial infarction (prevalent)	seq.20570.18	VSTM1	glm	0.0797925	0.0442711	0.071489	1	0	1	0
Disease	Atherosclerosis	Myocardial infarction (prevalent)	seq.20572.6	MERTK	glm	-0.0663356	0.045454	0.144455	1	0	1	0
Disease	Atherosclerosis	Myocardial infarction (prevalent)	seq.20574.8	CD81	glm	0.0467823	0.0412793	0.257083	1	0	1	0
Disease	Atherosclerosis	Myocardial infarction (prevalent)	seq.20575.82	CLEC9A	glm	-0.0646601	0.0575553	0.26125	1	0	1	0
Disease	Atherosclerosis	Myocardial infarction (prevalent)	seq.20576.71	FZD7	glm	0.0347458	0.0535506	0.516441	1	0	1	0
Disease	Atherosclerosis	Myocardial infarction (prevalent)	seq.20577.5	FZD8	glm	0.00212423	0.051395	0.967032	1	0	1	0
Disease	Atherosclerosis	Myocardial infarction (prevalent)	seq.20578.10	ADGRL3	glm	-0.0368457	0.0463427	0.426573	1	0	1	0
Disease	Atherosclerosis	Myocardial infarction (prevalent)	seq.20579.50	MAG	glm	0.0186824	0.0436669	0.668769	1	0	1	0
Disease	Atherosclerosis	Myocardial infarction (prevalent)	seq.20581.42	GLP1R	glm	0.00749356	0.0428321	0.861117	1	0	1	0
Disease	Atherosclerosis	Myocardial infarction (prevalent)	seq.20584.4	NECTIN1	glm	-0.153882	0.0440497	0.000476955	1	0	1	0
Disease	Atherosclerosis	Myocardial infarction (prevalent)	seq.20585.5	CD300LG	glm	-0.275386	0.0482946	1.18260523966445e-08	8.61882698667453e-05	1	0.00215471	1
Disease	Atherosclerosis	Myocardial infarction (prevalent)	seq.20585.9	CD300LG	glm	-0.0623042	0.0445882	0.162316	1	0	1	0
Disease	Atherosclerosis	Myocardial infarction (prevalent)	seq.20586.18	CNTN3	glm	0.0241113	0.0476492	0.612845	1	0	1	0
Disease	Atherosclerosis	Myocardial infarction (prevalent)	seq.20589.5	CDH4	glm	-0.0245412	0.0431103	0.569176	1	0	1	0
Disease	Atherosclerosis	Myocardial infarction (prevalent)	seq.20590.13	NPY	glm	-0.0436955	0.0453191	0.33496	1	0	1	0
Disease	Atherosclerosis	Myocardial infarction (prevalent)	seq.20591.48	GLDN	glm	0.000137918	0.0460565	0.997611	1	0	1	0
Disease	Atherosclerosis	Myocardial infarction (prevalent)	seq.20592.8	LXN	glm	-0.00457173	0.0455142	0.91999	1	0	1	0
Disease	Atherosclerosis	Myocardial infarction (prevalent)	seq.20593.10	B3GALT5	glm	0.0319351	0.044042	0.468388	1	0	1	0
Disease	Atherosclerosis	Myocardial infarction (prevalent)	seq.20912.10	PUDP	glm	0.0214352	0.0469152	0.647748	1	0	1	0
Disease	Atherosclerosis	Myocardial infarction (prevalent)	seq.20913.27	EIF1	glm	0.0198911	0.0463115	0.667555	1	0	1	0
Disease	Atherosclerosis	Myocardial infarction (prevalent)	seq.20915.68	NECAP2	glm	0.0669501	0.0498556	0.179311	1	0	1	0
Disease	Atherosclerosis	Myocardial infarction (prevalent)	seq.20918.28	SNRPC	glm	0.0978004	0.045495	0.0315794	1	0	1	0
Disease	Atherosclerosis	Myocardial infarction (prevalent)	seq.20921.1	GIPC2	glm	0.140178	0.045117	0.00189003	1	0	1	0
Disease	Atherosclerosis	Myocardial infarction (prevalent)	seq.20922.4	PFN4	glm	0.0178038	0.0421777	0.672941	1	0	1	0
Disease	Atherosclerosis	Myocardial infarction (prevalent)	seq.20923.10	MDP1	glm	0.0777213	0.0519266	0.134457	1	0	1	0
Disease	Atherosclerosis	Myocardial infarction (prevalent)	seq.20924.85	TCEAL1	glm	-0.00529007	0.0459301	0.908305	1	0	1	0
Disease	Atherosclerosis	Myocardial infarction (prevalent)	seq.20926.31	ATF1	glm	-0.0481557	0.0482083	0.317839	1	0	1	0
Disease	Atherosclerosis	Myocardial infarction (prevalent)	seq.20927.43	GTF2F2	glm	0.0512704	0.0477025	0.282466	1	0	1	0
Disease	Atherosclerosis	Myocardial infarction (prevalent)	seq.20928.39	TCEAL7	glm	0.0788991	0.0417806	0.0589703	1	0	1	0
Disease	Atherosclerosis	Myocardial infarction (prevalent)	seq.20929.4	CTDSPL	glm	0.0208114	0.0447006	0.64152	1	0	1	0
Disease	Atherosclerosis	Myocardial infarction (prevalent)	seq.20931.156	AUH	glm	0.0312	0.0477921	0.513867	1	0	1	0
Disease	Atherosclerosis	Myocardial infarction (prevalent)	seq.20932.10	CCDC69	glm	-0.147472	0.0437642	0.00075253	1	0	1	0
Disease	Atherosclerosis	Myocardial infarction (prevalent)	seq.20934.13	RAB24	glm	0.101882	0.0440526	0.0207372	1	0	1	0
Disease	Atherosclerosis	Myocardial infarction (prevalent)	seq.20935.4	PDCL3	glm	0.0617641	0.0427344	0.148373	1	0	1	0
Disease	Atherosclerosis	Myocardial infarction (prevalent)	seq.20936.8	TATDN3	glm	0.0992718	0.0463437	0.0321871	1	0	1	0
Disease	Atherosclerosis	Myocardial infarction (prevalent)	seq.20937.43	EMG1	glm	0.00403295	0.0432997	0.925792	1	0	1	0
Disease	Atherosclerosis	Myocardial infarction (prevalent)	seq.20939.113	NHP2	glm	0.0496966	0.0452488	0.272075	1	0	1	0
Disease	Atherosclerosis	Myocardial infarction (prevalent)	seq.20941.7	UBL3	glm	-0.0888256	0.0440879	0.043932	1	0	1	0
Disease	Atherosclerosis	Myocardial infarction (prevalent)	seq.20942.4	DNAJB8	glm	-0.0354511	0.0423736	0.402799	1	0	1	0
Disease	Atherosclerosis	Myocardial infarction (prevalent)	seq.20943.14	NAA50	glm	0.103718	0.0446491	0.0201817	1	0	1	0
Disease	Atherosclerosis	Myocardial infarction (prevalent)	seq.20946.41	GTSF1	glm	-0.0522531	0.0516687	0.311868	1	0	1	0
Disease	Atherosclerosis	Myocardial infarction (prevalent)	seq.20947.50	DR1	glm	0.101804	0.0468855	0.0299058	1	0	1	0
Disease	Atherosclerosis	Myocardial infarction (prevalent)	seq.20948.16	NUDT16	glm	0.193545	0.0481628	5.85537535070383e-05	0.42674	0	1	0
Disease	Atherosclerosis	Myocardial infarction (prevalent)	seq.20950.159	PRTFDC1	glm	0.0134336	0.042573	0.75235	1	0	1	0
Disease	Atherosclerosis	Myocardial infarction (prevalent)	seq.20952.15	ECHDC1	glm	0.216288	0.0444876	1.16355934184114e-06	0.00848002	1	0.212001	0
Disease	Atherosclerosis	Myocardial infarction (prevalent)	seq.20953.34	MMACHC	glm	-0.0765426	0.044397	0.0846993	1	0	1	0
Disease	Atherosclerosis	Myocardial infarction (prevalent)	seq.20954.27	RTL6	glm	-0.0239214	0.045615	0.599986	1	0	1	0
Disease	Atherosclerosis	Myocardial infarction (prevalent)	seq.20955.20	ADAT2	glm	-0.0267175	0.0445099	0.548333	1	0	1	0
Disease	Atherosclerosis	Myocardial infarction (prevalent)	seq.20956.13	PFDN4	glm	0.0779422	0.0445708	0.0803383	1	0	1	0
Disease	Atherosclerosis	Myocardial infarction (prevalent)	seq.20957.57	NUDT10	glm	0.0458748	0.0435831	0.292533	1	0	1	0
Disease	Atherosclerosis	Myocardial infarction (prevalent)	seq.20958.13	RAB23	glm	0.0890741	0.041886	0.0334546	1	0	1	0
Disease	Atherosclerosis	Myocardial infarction (prevalent)	seq.20959.12	DUSP18	glm	0.0178339	0.0464466	0.701004	1	0	1	0
Disease	Atherosclerosis	Myocardial infarction (prevalent)	seq.20960.47	FUBP1	glm	0.123135	0.0466521	0.00830443	1	0	1	0
Disease	Atherosclerosis	Myocardial infarction (prevalent)	seq.20964.13	RPS14	glm	0.00888766	0.0490099	0.856097	1	0	1	0
Disease	Atherosclerosis	Myocardial infarction (prevalent)	seq.20965.18	MAP1LC3B2	glm	-0.172978	0.0437768	7.7709240674347e-05	0.566345	0	1	0
Disease	Atherosclerosis	Myocardial infarction (prevalent)	seq.20966.7	SENP8	glm	0.0535678	0.0411475	0.192968	1	0	1	0
Disease	Atherosclerosis	Myocardial infarction (prevalent)	seq.20967.137	PSMG4	glm	0.049029	0.0417237	0.239959	1	0	1	0
Disease	Atherosclerosis	Myocardial infarction (prevalent)	seq.20968.22	EXOSC5	glm	-0.0101605	0.0427985	0.812343	1	0	1	0
Disease	Atherosclerosis	Myocardial infarction (prevalent)	seq.20969.114	RYBP	glm	0.00311927	0.042645	0.941691	1	0	1	0
Disease	Atherosclerosis	Myocardial infarction (prevalent)	seq.20970.14	DBNDD1	glm	-0.012067	0.0434042	0.781002	1	0	1	0
Disease	Atherosclerosis	Myocardial infarction (prevalent)	seq.20971.1	MSRB1	glm	0.0166488	0.0439549	0.704858	1	0	1	0
Disease	Atherosclerosis	Myocardial infarction (prevalent)	seq.20972.37	NUDT21	glm	0.148286	0.046686	0.00149191	1	0	1	0
Disease	Atherosclerosis	Myocardial infarction (prevalent)	seq.20975.2	RCAN2	glm	0.0720681	0.0428015	0.0922249	1	0	1	0
Disease	Atherosclerosis	Myocardial infarction (prevalent)	seq.20976.19	LSM3	glm	0.0753617	0.0406109	0.0634963	1	0	1	0
Disease	Atherosclerosis	Myocardial infarction (prevalent)	seq.20977.2	PDCL	glm	0.000810228	0.0446673	0.985528	1	0	1	0
Disease	Atherosclerosis	Myocardial infarction (prevalent)	seq.20979.86	GTF2B	glm	-0.0073683	0.0466078	0.874385	1	0	1	0
Disease	Atherosclerosis	Myocardial infarction (prevalent)	seq.20982.29	SNRNP25	glm	-0.0157999	0.0448584	0.724675	1	0	1	0
Disease	Atherosclerosis	Myocardial infarction (prevalent)	seq.20984.142	DUSP19	glm	-0.0196876	0.0435884	0.651507	1	0	1	0
Disease	Atherosclerosis	Myocardial infarction (prevalent)	seq.20986.58	EGLN3	glm	-0.0754554	0.0433078	0.0814547	1	0	1	0
Disease	Atherosclerosis	Myocardial infarction (prevalent)	seq.20987.21	SIX6	glm	0.0471708	0.0444298	0.288375	1	0	1	0
Disease	Atherosclerosis	Myocardial infarction (prevalent)	seq.20988.63	RP9	glm	0.0997844	0.0480311	0.0377559	1	0	1	0
Disease	Atherosclerosis	Myocardial infarction (prevalent)	seq.20990.48	TEF	glm	-0.00716384	0.0468371	0.878436	1	0	1	0
Disease	Atherosclerosis	Myocardial infarction (prevalent)	seq.20991.2	LIMD2	glm	0.0533221	0.0432644	0.217774	1	0	1	0
Disease	Atherosclerosis	Myocardial infarction (prevalent)	seq.20993.13	BEND6	glm	0.0544878	0.0478052	0.254375	1	0	1	0
Disease	Atherosclerosis	Myocardial infarction (prevalent)	seq.20994.37	PLEKHF2	glm	0.0650099	0.0420151	0.121791	1	0	1	0
Disease	Atherosclerosis	Myocardial infarction (prevalent)	seq.20995.47	POLR2C	glm	-0.0315352	0.0428017	0.461259	1	0	1	0
Disease	Atherosclerosis	Myocardial infarction (prevalent)	seq.20996.107	SDHAF1	glm	-0.001983	0.0445471	0.964494	1	0	1	0
Disease	Atherosclerosis	Myocardial infarction (prevalent)	seq.20998.19	NMRK2	glm	0.00100877	0.0434656	0.981484	1	0	1	0
Disease	Atherosclerosis	Myocardial infarction (prevalent)	seq.20999.12	RPL5	glm	0.0414281	0.0440009	0.346434	1	0	1	0
Disease	Atherosclerosis	Myocardial infarction (prevalent)	seq.21000.40	POLR2J2	glm	0.00119591	0.0467589	0.979595	1	0	1	0
Disease	Atherosclerosis	Myocardial infarction (prevalent)	seq.21001.393	BRK1	glm	0.0101486	0.0440806	0.817914	1	0	1	0
Disease	Atherosclerosis	Myocardial infarction (prevalent)	seq.21002.1	NUDCD2	glm	0.0941833	0.0448911	0.0359016	1	0	1	0
Disease	Atherosclerosis	Myocardial infarction (prevalent)	seq.21008.113	MAGOH	glm	0.0957414	0.0473229	0.0430576	1	0	1	0
Disease	Atherosclerosis	Myocardial infarction (prevalent)	seq.21009.28	SNTN	glm	-0.0580153	0.0493104	0.239383	1	0	1	0
Disease	Atherosclerosis	Myocardial infarction (prevalent)	seq.21104.37	UBL5	glm	0.0599871	0.0476437	0.208002	1	0	1	0
Disease	Atherosclerosis	Myocardial infarction (prevalent)	seq.21105.23	UNC119B	glm	0.0361266	0.0432049	0.403059	1	0	1	0
Disease	Atherosclerosis	Myocardial infarction (prevalent)	seq.21106.206	CETN1	glm	0.00648952	0.0427975	0.879476	1	0	1	0
Disease	Atherosclerosis	Myocardial infarction (prevalent)	seq.21107.5	NDUFAF1	glm	0.0320214	0.0433492	0.460099	1	0	1	0
Disease	Atherosclerosis	Myocardial infarction (prevalent)	seq.21108.5	CPPED1	glm	0.0534751	0.0452603	0.237403	1	0	1	0
Disease	Atherosclerosis	Myocardial infarction (prevalent)	seq.21109.1	CFAP36	glm	0.0984398	0.044517	0.027016	1	0	1	0
Disease	Atherosclerosis	Myocardial infarction (prevalent)	seq.21110.5	UBE2Z	glm	0.170955	0.0470429	0.000279047	1	0	1	0
Disease	Atherosclerosis	Myocardial infarction (prevalent)	seq.21111.49	HSPBP1	glm	-0.0140447	0.0441024	0.750138	1	0	1	0
Disease	Atherosclerosis	Myocardial infarction (prevalent)	seq.21112.6	MYLPF	glm	-0.00214215	0.046333	0.963124	1	0	1	0
Disease	Atherosclerosis	Myocardial infarction (prevalent)	seq.21113.3	TIFA	glm	0.0202336	0.0417756	0.628145	1	0	1	0
Disease	Atherosclerosis	Myocardial infarction (prevalent)	seq.21114.18	DNAJC12	glm	0.0337636	0.0439178	0.442017	1	0	1	0
Disease	Atherosclerosis	Myocardial infarction (prevalent)	seq.21115.48	BCDIN3D	glm	-0.0897447	0.0436271	0.0396779	1	0	1	0
Disease	Atherosclerosis	Myocardial infarction (prevalent)	seq.21116.13	EED	glm	0.0140499	0.0428428	0.742957	1	0	1	0
Disease	Atherosclerosis	Myocardial infarction (prevalent)	seq.21117.18	ZC4H2	glm	0.0749929	0.0411374	0.0683057	1	0	1	0
Disease	Atherosclerosis	Myocardial infarction (prevalent)	seq.21118.48	GCHFR	glm	0.167572	0.0478205	0.000457994	1	0	1	0
Disease	Atherosclerosis	Myocardial infarction (prevalent)	seq.21119.1	CBR4	glm	-0.0401823	0.0469719	0.3923	1	0	1	0
Disease	Atherosclerosis	Myocardial infarction (prevalent)	seq.21120.3	NDUFAF2	glm	0.0236683	0.0442132	0.592427	1	0	1	0
Disease	Atherosclerosis	Myocardial infarction (prevalent)	seq.21121.31	UBA3	glm	-0.112593	0.0469828	0.0165536	1	0	1	0
Disease	Atherosclerosis	Myocardial infarction (prevalent)	seq.21122.3	DBNDD2	glm	0.0984453	0.0445254	0.0270363	1	0	1	0
Disease	Atherosclerosis	Myocardial infarction (prevalent)	seq.21123.1	MRPL28	glm	-0.0943144	0.0443855	0.0335957	1	0	1	0
Disease	Atherosclerosis	Myocardial infarction (prevalent)	seq.21124.17	YAE1	glm	-0.0130039	0.046669	0.780521	1	0	1	0
Disease	Atherosclerosis	Myocardial infarction (prevalent)	seq.21126.27	GFPT1	glm	-0.0827494	0.0464898	0.0750844	1	0	1	0
Disease	Atherosclerosis	Myocardial infarction (prevalent)	seq.21128.2	CDK2	glm	-0.0044598	0.0434147	0.918181	1	0	1	0
Disease	Atherosclerosis	Myocardial infarction (prevalent)	seq.21129.95	MAD2L1BP	glm	-0.00589983	0.0473195	0.900776	1	0	1	0
Disease	Atherosclerosis	Myocardial infarction (prevalent)	seq.21130.82	ITPK1	glm	-0.0371861	0.0422323	0.378582	1	0	1	0
Disease	Atherosclerosis	Myocardial infarction (prevalent)	seq.21131.109	TYW5	glm	0.0440451	0.041171	0.284705	1	0	1	0
Disease	Atherosclerosis	Myocardial infarction (prevalent)	seq.21132.9	SYT13	glm	-0.0546175	0.0437066	0.211431	1	0	1	0
Disease	Atherosclerosis	Myocardial infarction (prevalent)	seq.21133.33	CMC4	glm	0.0449528	0.0440948	0.307986	1	0	1	0
Disease	Atherosclerosis	Myocardial infarction (prevalent)	seq.21134.9	CREBZF	glm	-0.0604764	0.048747	0.214747	1	0	1	0
Disease	Atherosclerosis	Myocardial infarction (prevalent)	seq.21135.16	SF3B6	glm	-0.0671474	0.0466199	0.149778	1	0	1	0
Disease	Atherosclerosis	Myocardial infarction (prevalent)	seq.21136.1	PSMG2	glm	0.0649528	0.0439714	0.139633	1	0	1	0
Disease	Atherosclerosis	Myocardial infarction (prevalent)	seq.21138.2	NPM2	glm	-0.0185966	0.0423094	0.660271	1	0	1	0
Disease	Atherosclerosis	Myocardial infarction (prevalent)	seq.21140.19	CAMLG	glm	0.0424016	0.0416476	0.308629	1	0	1	0
Disease	Atherosclerosis	Myocardial infarction (prevalent)	seq.21141.9	LRATD2	glm	0.113461	0.0460637	0.013773	1	0	1	0
Disease	Atherosclerosis	Myocardial infarction (prevalent)	seq.21143.10	CAPS	glm	-0.0934088	0.0452911	0.0391688	1	0	1	0
Disease	Atherosclerosis	Myocardial infarction (prevalent)	seq.21144.160	SGK1	glm	0.0143294	0.0556669	0.79686	1	0	1	0
Disease	Atherosclerosis	Myocardial infarction (prevalent)	seq.21146.187	TULP1	glm	-0.0956385	0.0451234	0.0340495	1	0	1	0
Disease	Atherosclerosis	Myocardial infarction (prevalent)	seq.21147.9	FN3K	glm	0.0277978	0.0437592	0.525268	1	0	1	0
Disease	Atherosclerosis	Myocardial infarction (prevalent)	seq.21149.27	CUEDC1	glm	0.0466146	0.0429749	0.278058	1	0	1	0
Disease	Atherosclerosis	Myocardial infarction (prevalent)	seq.21152.25	EYA2	glm	-0.103009	0.0436027	0.0181553	1	0	1	0
Disease	Atherosclerosis	Myocardial infarction (prevalent)	seq.21153.5	BAP18	glm	-0.0311591	0.050451	0.536832	1	0	1	0
Disease	Atherosclerosis	Myocardial infarction (prevalent)	seq.21154.8	CAB39L	glm	0.00351461	0.0485319	0.942269	1	0	1	0
Disease	Atherosclerosis	Myocardial infarction (prevalent)	seq.21156.5	CHAC2	glm	0.0239721	0.0430199	0.577369	1	0	1	0
Disease	Atherosclerosis	Myocardial infarction (prevalent)	seq.21157.6	HYKK	glm	-0.0171684	0.042483	0.686121	1	0	1	0
Disease	Atherosclerosis	Myocardial infarction (prevalent)	seq.21160.4	CHMP6	glm	-0.218383	0.0474629	4.20196483917418e-06	0.0306239	1	0.765598	0
Disease	Atherosclerosis	Myocardial infarction (prevalent)	seq.21161.16	MRM2	glm	-0.0319303	0.0458051	0.485746	1	0	1	0
Disease	Atherosclerosis	Myocardial infarction (prevalent)	seq.21162.30	TBCEL	glm	0.0252992	0.0443212	0.568125	1	0	1	0
Disease	Atherosclerosis	Myocardial infarction (prevalent)	seq.21163.21	TBC1D13	glm	-0.0250172	0.0457966	0.584882	1	0	1	0
Disease	Atherosclerosis	Myocardial infarction (prevalent)	seq.21164.83	TGIF2LX	glm	-0.0904459	0.0427949	0.0345604	1	0	1	0
Disease	Atherosclerosis	Myocardial infarction (prevalent)	seq.21166.1	CTDSP1	glm	0.0512897	0.0443577	0.247569	1	0	1	0
Disease	Atherosclerosis	Myocardial infarction (prevalent)	seq.21167.33	PTPMT1	glm	-0.0862191	0.0466057	0.0643179	1	0	1	0
Disease	Atherosclerosis	Myocardial infarction (prevalent)	seq.21172.11	TLNRD1	glm	0.0930589	0.0459767	0.0429656	1	0	1	0
Disease	Atherosclerosis	Myocardial infarction (prevalent)	seq.21173.25	ELAVL2	glm	0.0775499	0.0417116	0.0629997	1	0	1	0
Disease	Atherosclerosis	Myocardial infarction (prevalent)	seq.21178.8	CIAO1	glm	0.0326069	0.0429736	0.447993	1	0	1	0
Disease	Atherosclerosis	Myocardial infarction (prevalent)	seq.21180.16	PLCXD3	glm	-0.0406438	0.0457019	0.373829	1	0	1	0
Disease	Atherosclerosis	Myocardial infarction (prevalent)	seq.21181.10	LRP2BP	glm	-0.120534	0.0457068	0.00836139	1	0	1	0
Disease	Atherosclerosis	Myocardial infarction (prevalent)	seq.21182.8	TSEN15	glm	0.0119979	0.0435036	0.782708	1	0	1	0
Disease	Atherosclerosis	Myocardial infarction (prevalent)	seq.21183.1	DUSP10	glm	-0.00480813	0.0421678	0.909219	1	0	1	0
Disease	Atherosclerosis	Myocardial infarction (prevalent)	seq.21184.1	BLOC1S2	glm	0.0340762	0.0417274	0.414135	1	0	1	0
Disease	Atherosclerosis	Myocardial infarction (prevalent)	seq.21188.38	RWDD4	glm	0.132556	0.0467912	0.00461251	1	0	1	0
Disease	Atherosclerosis	Myocardial infarction (prevalent)	seq.21189.9	NUBP1	glm	0.0668132	0.0445791	0.133937	1	0	1	0
Disease	Atherosclerosis	Myocardial infarction (prevalent)	seq.21190.4	UBE2W	glm	0.0513982	0.0428747	0.230606	1	0	1	0
Disease	Atherosclerosis	Myocardial infarction (prevalent)	seq.21191.24	DUSP21	glm	-0.0499259	0.0422821	0.237689	1	0	1	0
Disease	Atherosclerosis	Myocardial infarction (prevalent)	seq.21193.1	TFB2M	glm	-0.00612095	0.0440287	0.889433	1	0	1	0
Disease	Atherosclerosis	Myocardial infarction (prevalent)	seq.21194.39	POU6F1	glm	0.00246423	0.0435142	0.95484	1	0	1	0
Disease	Atherosclerosis	Myocardial infarction (prevalent)	seq.21196.29	SAMSN1	glm	0.073253	0.0455516	0.107806	1	0	1	0
Disease	Atherosclerosis	Myocardial infarction (prevalent)	seq.21203.14	MRFAP1L1	glm	-0.0711466	0.0460113	0.122035	1	0	1	0
Disease	Atherosclerosis	Myocardial infarction (prevalent)	seq.21204.70	DESI1	glm	0.0501129	0.0411556	0.223359	1	0	1	0
Disease	Atherosclerosis	Myocardial infarction (prevalent)	seq.21206.218	HAX1	glm	-0.0435847	0.0468439	0.352151	1	0	1	0
Disease	Atherosclerosis	Myocardial infarction (prevalent)	seq.21207.1	COASY	glm	-0.119451	0.043978	0.00660433	1	0	1	0
Disease	Atherosclerosis	Myocardial infarction (prevalent)	seq.21208.163	CEBPE	glm	-0.124478	0.0451377	0.0058201	1	0	1	0
Disease	Atherosclerosis	Myocardial infarction (prevalent)	seq.21210.33	POLB	glm	0.0695082	0.043348	0.108826	1	0	1	0
Disease	Atherosclerosis	Myocardial infarction (prevalent)	seq.21217.20	PHB2	glm	-0.0561032	0.0443372	0.205736	1	0	1	0
Disease	Atherosclerosis	Myocardial infarction (prevalent)	seq.21219.7	RPAIN	glm	0.00372848	0.0505692	0.941225	1	0	1	0
Disease	Atherosclerosis	Myocardial infarction (prevalent)	seq.21220.11	SAR1B	glm	0.0600746	0.0425394	0.157888	1	0	1	0
Disease	Atherosclerosis	Myocardial infarction (prevalent)	seq.21221.67	SERPINB9	glm	-0.0446469	0.0451962	0.323229	1	0	1	0
Disease	Atherosclerosis	Myocardial infarction (prevalent)	seq.21227.18	SULT1A1	glm	0.0258077	0.0429144	0.547589	1	0	1	0
Disease	Atherosclerosis	Myocardial infarction (prevalent)	seq.21229.5	TMIGD2	glm	-0.0370221	0.0440605	0.400765	1	0	1	0
Disease	Atherosclerosis	Myocardial infarction (prevalent)	seq.21231.3	CHRNA5	glm	0.00150435	0.0448226	0.973226	1	0	1	0
Disease	Atherosclerosis	Myocardial infarction (prevalent)	seq.21232.39	KLK3	glm	0.0312539	0.0797517	0.69514	1	0	1	0
Disease	Atherosclerosis	Myocardial infarction (prevalent)	seq.21234.7	ASB13	glm	-0.0685336	0.044512	0.123642	1	0	1	0
Disease	Atherosclerosis	Myocardial infarction (prevalent)	seq.21235.11	KPNA5	glm	0.0568572	0.0441926	0.198242	1	0	1	0
Disease	Atherosclerosis	Myocardial infarction (prevalent)	seq.21236.12	TMED9	glm	0.0709305	0.0546618	0.194416	1	0	1	0
Disease	Atherosclerosis	Myocardial infarction (prevalent)	seq.21237.24	PADI4	glm	0.0342005	0.0430885	0.427355	1	0	1	0
Disease	Atherosclerosis	Myocardial infarction (prevalent)	seq.21238.40	CDK5RAP3	glm	-0.0796259	0.0438927	0.0696618	1	0	1	0
Disease	Atherosclerosis	Myocardial infarction (prevalent)	seq.21239.31	CYTH1	glm	-0.0843861	0.0468278	0.0715371	1	0	1	0
Disease	Atherosclerosis	Myocardial infarction (prevalent)	seq.21240.6	AMT	glm	0.0853397	0.0415277	0.0398783	1	0	1	0
Disease	Atherosclerosis	Myocardial infarction (prevalent)	seq.21241.1	NAA80	glm	0.0508505	0.0419379	0.225314	1	0	1	0
Disease	Atherosclerosis	Myocardial infarction (prevalent)	seq.21244.57	NPM1	glm	0.0654593	0.0428013	0.126171	1	0	1	0
Disease	Atherosclerosis	Myocardial infarction (prevalent)	seq.21247.16	MAT1A	glm	0.191882	0.0443359	1.50523726879179e-05	0.109702	0	1	0
Disease	Atherosclerosis	Myocardial infarction (prevalent)	seq.21249.115	DFFA	glm	-0.00507048	0.0497698	0.918853	1	0	1	0
Disease	Atherosclerosis	Myocardial infarction (prevalent)	seq.21255.2	RGS16	glm	-0.00451369	0.0460284	0.921882	1	0	1	0
Disease	Atherosclerosis	Myocardial infarction (prevalent)	seq.21260.74	SNRPE	glm	0.0635404	0.0453495	0.161176	1	0	1	0
Disease	Atherosclerosis	Myocardial infarction (prevalent)	seq.21269.198	EPHX2	glm	0.0279002	0.0456269	0.540877	1	0	1	0
Disease	Atherosclerosis	Myocardial infarction (prevalent)	seq.21271.53	AKR1C2	glm	0.0750743	0.0426578	0.0784217	1	0	1	0
Disease	Atherosclerosis	Myocardial infarction (prevalent)	seq.21272.100	RTRAF	glm	-0.0970698	0.0451987	0.0317439	1	0	1	0
Disease	Atherosclerosis	Myocardial infarction (prevalent)	seq.21276.11	PROM1	glm	-0.0833079	0.0467169	0.0745457	1	0	1	0
Disease	Atherosclerosis	Myocardial infarction (prevalent)	seq.21280.13	TSC22D3	glm	-0.0968835	0.0476205	0.0419022	1	0	1	0
Disease	Atherosclerosis	Myocardial infarction (prevalent)	seq.21281.13	CAMK2N2	glm	0.022567	0.0459351	0.623229	1	0	1	0
Disease	Atherosclerosis	Myocardial infarction (prevalent)	seq.21282.21	TNIP1	glm	-0.0518545	0.0430059	0.227913	1	0	1	0
Disease	Atherosclerosis	Myocardial infarction (prevalent)	seq.21286.29	RPL11	glm	0.0270826	0.0443758	0.541663	1	0	1	0
Disease	Atherosclerosis	Myocardial infarction (prevalent)	seq.21289.36	SPAG7	glm	0.102586	0.0470071	0.0290833	1	0	1	0
Disease	Atherosclerosis	Myocardial infarction (prevalent)	seq.21290.66	HUS1	glm	-0.0989657	0.0444298	0.0259166	1	0	1	0
Disease	Atherosclerosis	Myocardial infarction (prevalent)	seq.21306.7	HAUS1	glm	0.0679485	0.04172	0.103381	1	0	1	0
Disease	Atherosclerosis	Myocardial infarction (prevalent)	seq.21308.44	DHRS4	glm	0.0707348	0.0426183	0.0969688	1	0	1	0
Disease	Atherosclerosis	Myocardial infarction (prevalent)	seq.21310.37	MRTO4	glm	0.0348711	0.0433822	0.421506	1	0	1	0
Disease	Atherosclerosis	Myocardial infarction (prevalent)	seq.21311.22	JDP2	glm	0.0220205	0.0439874	0.616646	1	0	1	0
Disease	Atherosclerosis	Myocardial infarction (prevalent)	seq.21314.11	UBA5	glm	-0.0156978	0.04765	0.741823	1	0	1	0
Disease	Atherosclerosis	Myocardial infarction (prevalent)	seq.21317.25	NKIRAS1	glm	0.0376863	0.0415646	0.364569	1	0	1	0
Disease	Atherosclerosis	Myocardial infarction (prevalent)	seq.21319.196	MRM1	glm	-0.0631916	0.0445647	0.156198	1	0	1	0
Disease	Atherosclerosis	Myocardial infarction (prevalent)	seq.21321.2	SNRPA1	glm	0.0246945	0.0419946	0.556505	1	0	1	0
Disease	Atherosclerosis	Myocardial infarction (prevalent)	seq.21322.60	GTF2E2	glm	0.0736561	0.0421982	0.0809013	1	0	1	0
Disease	Atherosclerosis	Myocardial infarction (prevalent)	seq.21323.2	RWDD1	glm	0.121574	0.0457664	0.00789805	1	0	1	0
Disease	Atherosclerosis	Myocardial infarction (prevalent)	seq.21326.28	TBCC	glm	-0.0292253	0.0449631	0.515703	1	0	1	0
Disease	Atherosclerosis	Myocardial infarction (prevalent)	seq.21327.12	CYREN	glm	0.034514	0.0506363	0.495488	1	0	1	0
Disease	Atherosclerosis	Myocardial infarction (prevalent)	seq.21328.2	SYT1	glm	-0.0441257	0.0433666	0.308914	1	0	1	0
Disease	Atherosclerosis	Myocardial infarction (prevalent)	seq.21329.66	PHOSPHO2	glm	-0.151059	0.0441109	0.00061587	1	0	1	0
Disease	Atherosclerosis	Myocardial infarction (prevalent)	seq.21330.13	YARS2	glm	0.102564	0.0430391	0.0171704	1	0	1	0
Disease	Atherosclerosis	Myocardial infarction (prevalent)	seq.21331.19	BCL7A	glm	0.0942634	0.0440078	0.0321958	1	0	1	0
Disease	Atherosclerosis	Myocardial infarction (prevalent)	seq.21338.44	SIL1	glm	-0.0493412	0.0428904	0.249979	1	0	1	0
Disease	Atherosclerosis	Myocardial infarction (prevalent)	seq.21339.19	GPT2	glm	0.0523975	0.0483623	0.278614	1	0	1	0
Disease	Atherosclerosis	Myocardial infarction (prevalent)	seq.21340.38	HLF	glm	0.0391561	0.0432351	0.365118	1	0	1	0
Disease	Atherosclerosis	Myocardial infarction (prevalent)	seq.21341.19	CHMP4A	glm	0.0671285	0.0450552	0.136246	1	0	1	0
Disease	Atherosclerosis	Myocardial infarction (prevalent)	seq.21342.25	RGS14	glm	0.0298617	0.0483351	0.536704	1	0	1	0
Disease	Atherosclerosis	Myocardial infarction (prevalent)	seq.21343.3	ARC	glm	0.0310819	0.0422705	0.462151	1	0	1	0
Disease	Atherosclerosis	Myocardial infarction (prevalent)	seq.21344.31	TFB1M	glm	-0.0424245	0.0432428	0.326555	1	0	1	0
Disease	Atherosclerosis	Myocardial infarction (prevalent)	seq.21345.93	RDH12	glm	-0.125641	0.0444222	0.00467914	1	0	1	0
Disease	Atherosclerosis	Myocardial infarction (prevalent)	seq.21346.71	DHODH	glm	0.0421608	0.0468935	0.368613	1	0	1	0
Disease	Atherosclerosis	Myocardial infarction (prevalent)	seq.21348.22	TRPT1	glm	0.0313595	0.043875	0.474765	1	0	1	0
Disease	Atherosclerosis	Myocardial infarction (prevalent)	seq.21349.2	STYX	glm	-0.148316	0.0454104	0.0010903	1	0	1	0
Disease	Atherosclerosis	Myocardial infarction (prevalent)	seq.21350.29	LIN28B	glm	0.0573638	0.0439342	0.191662	1	0	1	0
Disease	Atherosclerosis	Myocardial infarction (prevalent)	seq.21351.8	GARS1	glm	0.0599095	0.0435455	0.168886	1	0	1	0
Disease	Atherosclerosis	Myocardial infarction (prevalent)	seq.21354.92	UPRT	glm	0.0181845	0.0422792	0.667119	1	0	1	0
Disease	Atherosclerosis	Myocardial infarction (prevalent)	seq.21355.4	USF1	glm	0.00303855	0.047933	0.949455	1	0	1	0
Disease	Atherosclerosis	Myocardial infarction (prevalent)	seq.21356.6	B9D2	glm	0.316497	0.0448003	1.61077974356646e-12	1.17393627711124e-08	1	2.93484069277809e-07	1
Disease	Atherosclerosis	Myocardial infarction (prevalent)	seq.21357.12	FBLIM1	glm	-0.121278	0.0461287	0.00856082	1	0	1	0
Disease	Atherosclerosis	Myocardial infarction (prevalent)	seq.21359.17	NREP	glm	-0.0250032	0.0442621	0.572149	1	0	1	0
Disease	Atherosclerosis	Myocardial infarction (prevalent)	seq.21360.27	SPECC1	glm	-0.0862134	0.0440186	0.0501637	1	0	1	0
Disease	Atherosclerosis	Myocardial infarction (prevalent)	seq.21361.8	TXNRD3NB	glm	0.0562074	0.043468	0.195985	1	0	1	0
Disease	Atherosclerosis	Myocardial infarction (prevalent)	seq.21365.5	CYTH3	glm	0.0517207	0.041902	0.217081	1	0	1	0
Disease	Atherosclerosis	Myocardial infarction (prevalent)	seq.21366.7	MSI2	glm	0.11144	0.0461235	0.0156867	1	0	1	0
Disease	Atherosclerosis	Myocardial infarction (prevalent)	seq.21367.63	NRBF2	glm	0.0426513	0.0427417	0.318336	1	0	1	0
Disease	Atherosclerosis	Myocardial infarction (prevalent)	seq.21368.46	POLR3K	glm	-0.0315604	0.0443274	0.476475	1	0	1	0
Disease	Atherosclerosis	Myocardial infarction (prevalent)	seq.21369.15	RTCA	glm	0.0361439	0.0435554	0.40663	1	0	1	0
Disease	Atherosclerosis	Myocardial infarction (prevalent)	seq.21370.45	SKA1	glm	0.0848492	0.0451559	0.0602409	1	0	1	0
Disease	Atherosclerosis	Myocardial infarction (prevalent)	seq.21371.12	RIOX2	glm	0.132993	0.0421969	0.00162307	1	0	1	0
Disease	Atherosclerosis	Myocardial infarction (prevalent)	seq.21373.8	QTRT2	glm	0.0665645	0.0478532	0.164221	1	0	1	0
Disease	Atherosclerosis	Myocardial infarction (prevalent)	seq.21375.34	RAB3IL1	glm	-0.0180522	0.043396	0.67742	1	0	1	0
Disease	Atherosclerosis	Myocardial infarction (prevalent)	seq.21378.7	PNPT1	glm	0.0521124	0.0442033	0.238427	1	0	1	0
Disease	Atherosclerosis	Myocardial infarction (prevalent)	seq.21379.30	ETNK2	glm	-0.119215	0.0429927	0.00555581	1	0	1	0
Disease	Atherosclerosis	Myocardial infarction (prevalent)	seq.21380.77	QTRT1	glm	0.0396361	0.0522533	0.448129	1	0	1	0
Disease	Atherosclerosis	Myocardial infarction (prevalent)	seq.21381.73	TBC1D22B	glm	-0.00123555	0.045433	0.978304	1	0	1	0
Disease	Atherosclerosis	Myocardial infarction (prevalent)	seq.21382.70	ELAC1	glm	0.0577837	0.0421419	0.170322	1	0	1	0
Disease	Atherosclerosis	Myocardial infarction (prevalent)	seq.21383.37	NARS1	glm	0.12729	0.0455771	0.00522452	1	0	1	0
Disease	Atherosclerosis	Myocardial infarction (prevalent)	seq.21384.2	FUCA1	glm	0.0653137	0.0425771	0.125027	1	0	1	0
Disease	Atherosclerosis	Myocardial infarction (prevalent)	seq.21385.5	SLITRK2	glm	-0.0345544	0.0432367	0.424178	1	0	1	0
Disease	Atherosclerosis	Myocardial infarction (prevalent)	seq.21387.64	MEP1A	glm	0.154127	0.046472	0.000911309	1	0	1	0
Disease	Atherosclerosis	Myocardial infarction (prevalent)	seq.21389.32	STK3	glm	0.00320756	0.0449591	0.943124	1	0	1	0
Disease	Atherosclerosis	Myocardial infarction (prevalent)	seq.21390.68	DCT	glm	0.0324217	0.0433394	0.454407	1	0	1	0
Disease	Atherosclerosis	Myocardial infarction (prevalent)	seq.21391.17	CGB3	glm	0.0713413	0.0464968	0.124949	1	0	1	0
Disease	Atherosclerosis	Myocardial infarction (prevalent)	seq.21392.15	MAGED1	glm	-0.145391	0.0489727	0.00298946	1	0	1	0
Disease	Atherosclerosis	Myocardial infarction (prevalent)	seq.21393.62	AHCY	glm	-0.0878879	0.0476939	0.0653657	1	0	1	0
Disease	Atherosclerosis	Myocardial infarction (prevalent)	seq.21395.23	PCDH17	glm	0.00408543	0.0462336	0.929587	1	0	1	0
Disease	Atherosclerosis	Myocardial infarction (prevalent)	seq.21397.21	PRTG	glm	0.0924859	0.0440866	0.0359209	1	0	1	0
Disease	Atherosclerosis	Myocardial infarction (prevalent)	seq.21403.39	TSC2	glm	-0.0581536	0.0438834	0.185109	1	0	1	0
Disease	Atherosclerosis	Myocardial infarction (prevalent)	seq.21406.25	MAP3K11	glm	0.0204284	0.0506396	0.686648	1	0	1	0
Disease	Atherosclerosis	Myocardial infarction (prevalent)	seq.21415.212	MAP3K3	glm	-0.0209307	0.0462954	0.651189	1	0	1	0
Disease	Atherosclerosis	Myocardial infarction (prevalent)	seq.21426.88	CPTP	glm	-0.0736795	0.0455033	0.105402	1	0	1	0
Disease	Atherosclerosis	Myocardial infarction (prevalent)	seq.21429.50	THOP1	glm	0.0656917	0.0435295	0.131265	1	0	1	0
Disease	Atherosclerosis	Myocardial infarction (prevalent)	seq.21430.4	PLA2G4A	glm	-0.0752852	0.0438968	0.0863362	1	0	1	0
Disease	Atherosclerosis	Myocardial infarction (prevalent)	seq.21433.3	BTN3A2	glm	0.0243991	0.0473867	0.606628	1	0	1	0
Disease	Atherosclerosis	Myocardial infarction (prevalent)	seq.21435.143	SRPK2	glm	-0.0135463	0.0433611	0.754732	1	0	1	0
Disease	Atherosclerosis	Myocardial infarction (prevalent)	seq.21436.56	ATG4A	glm	-0.00460124	0.0430604	0.914904	1	0	1	0
Disease	Atherosclerosis	Myocardial infarction (prevalent)	seq.21437.77	MGMT	glm	0.0234509	0.043307	0.588161	1	0	1	0
Disease	Atherosclerosis	Myocardial infarction (prevalent)	seq.21438.45	TRIM5	glm	-0.03198	0.0430996	0.458086	1	0	1	0
Disease	Atherosclerosis	Myocardial infarction (prevalent)	seq.21439.37	HCLS1	glm	-0.00808656	0.0430976	0.851164	1	0	1	0
Disease	Atherosclerosis	Myocardial infarction (prevalent)	seq.21440.9	ADAM8	glm	-0.0441982	0.0462555	0.339313	1	0	1	0
Disease	Atherosclerosis	Myocardial infarction (prevalent)	seq.21441.20	TYRP1	glm	-0.00707225	0.046368	0.878773	1	0	1	0
Disease	Atherosclerosis	Myocardial infarction (prevalent)	seq.21444.40	KLK2	glm	0.0354807	0.0491839	0.47067	1	0	1	0
Disease	Atherosclerosis	Myocardial infarction (prevalent)	seq.21445.40	NEDD8	glm	0.103833	0.0536511	0.0529481	1	0	1	0
Disease	Atherosclerosis	Myocardial infarction (prevalent)	seq.21450.333	CASP10	glm	-0.151067	0.0476615	0.0015266	1	0	1	0
Disease	Atherosclerosis	Myocardial infarction (prevalent)	seq.21452.3	DNM1L	glm	-0.0163323	0.0431064	0.704775	1	0	1	0
Disease	Atherosclerosis	Myocardial infarction (prevalent)	seq.21457.141	COQ10A	glm	0.0208677	0.0460915	0.650732	1	0	1	0
Disease	Atherosclerosis	Myocardial infarction (prevalent)	seq.21464.2	BIRC2	glm	-0.0636874	0.0495102	0.198322	1	0	1	0
Disease	Atherosclerosis	Myocardial infarction (prevalent)	seq.21475.137	TXNL1	glm	-0.0241855	0.0444458	0.586332	1	0	1	0
Disease	Atherosclerosis	Myocardial infarction (prevalent)	seq.21476.43	NEIL2	glm	0.0327515	0.0421238	0.436861	1	0	1	0
Disease	Atherosclerosis	Myocardial infarction (prevalent)	seq.21477.105	MAEA	glm	-0.00592104	0.0456665	0.896837	1	0	1	0
Disease	Atherosclerosis	Myocardial infarction (prevalent)	seq.21478.20	SMAD5	glm	0.0227402	0.0408	0.577282	1	0	1	0
Disease	Atherosclerosis	Myocardial infarction (prevalent)	seq.21480.2	CD82	glm	-0.000931469	0.0428908	0.982674	1	0	1	0
Disease	Atherosclerosis	Myocardial infarction (prevalent)	seq.21483.155	PRKAR1A	glm	-0.0142587	0.0462897	0.758058	1	0	1	0
Disease	Atherosclerosis	Myocardial infarction (prevalent)	seq.21487.20	BLOC1S6	glm	-0.125479	0.0457961	0.00614467	1	0	1	0
Disease	Atherosclerosis	Myocardial infarction (prevalent)	seq.21491.7	AOC3	glm	0.137616	0.0431326	0.00142012	1	0	1	0
Disease	Atherosclerosis	Myocardial infarction (prevalent)	seq.21492.19	CLUL1	glm	-0.0349748	0.0432936	0.419176	1	0	1	0
Disease	Atherosclerosis	Myocardial infarction (prevalent)	seq.21495.134	GPR37	glm	0.0457257	0.0492929	0.353598	1	0	1	0
Disease	Atherosclerosis	Myocardial infarction (prevalent)	seq.21497.32	HYOU1	glm	-0.125873	0.0460587	0.0062784	1	0	1	0
Disease	Atherosclerosis	Myocardial infarction (prevalent)	seq.21498.3	ALDH7A1	glm	-0.146569	0.0432043	0.000692673	1	0	1	0
Disease	Atherosclerosis	Myocardial infarction (prevalent)	seq.21499.17	COQ7	glm	-0.205353	0.0478853	1.79938847272222e-05	0.131139	0	1	0
Disease	Atherosclerosis	Myocardial infarction (prevalent)	seq.21501.30	FDPS	glm	0.0343226	0.043873	0.434028	1	0	1	0
Disease	Atherosclerosis	Myocardial infarction (prevalent)	seq.21503.12	TSHR	glm	-0.0378449	0.0437542	0.38707	1	0	1	0
Disease	Atherosclerosis	Myocardial infarction (prevalent)	seq.21504.41	AGO2	glm	0.0463154	0.0498403	0.352746	1	0	1	0
Disease	Atherosclerosis	Myocardial infarction (prevalent)	seq.21507.48	COMMD8	glm	-0.0814474	0.0495246	0.100055	1	0	1	0
Disease	Atherosclerosis	Myocardial infarction (prevalent)	seq.21508.7	ST8SIA1	glm	-0.129973	0.0445166	0.0035043	1	0	1	0
Disease	Atherosclerosis	Myocardial infarction (prevalent)	seq.21509.29	GLT8D2	glm	-0.0394302	0.0424501	0.352961	1	0	1	0
Disease	Atherosclerosis	Myocardial infarction (prevalent)	seq.21510.24	GRK5	glm	-0.027709	0.0445648	0.534094	1	0	1	0
Disease	Atherosclerosis	Myocardial infarction (prevalent)	seq.21512.6	EDEM2	glm	-0.0787904	0.0444917	0.0765772	1	0	1	0
Disease	Atherosclerosis	Myocardial infarction (prevalent)	seq.21513.1	CASP7	glm	0.035778	0.0451853	0.428473	1	0	1	0
Disease	Atherosclerosis	Myocardial infarction (prevalent)	seq.21514.1	GP1BB	glm	-0.0923741	0.0425818	0.0300574	1	0	1	0
Disease	Atherosclerosis	Myocardial infarction (prevalent)	seq.21515.61	AACS	glm	0.0604164	0.0459015	0.188101	1	0	1	0
Disease	Atherosclerosis	Myocardial infarction (prevalent)	seq.21521.17	TPH1	glm	-0.048587	0.0435551	0.264624	1	0	1	0
Disease	Atherosclerosis	Myocardial infarction (prevalent)	seq.21523.71	ILKAP	glm	-0.0678574	0.0440648	0.123574	1	0	1	0
Disease	Atherosclerosis	Myocardial infarction (prevalent)	seq.21524.14	USP5	glm	-0.0359338	0.0467115	0.441733	1	0	1	0
Disease	Atherosclerosis	Myocardial infarction (prevalent)	seq.21526.88	IZUMO1	glm	0.0137972	0.0463748	0.766074	1	0	1	0
Disease	Atherosclerosis	Myocardial infarction (prevalent)	seq.21528.12	BMF	glm	-0.0288537	0.0430756	0.502961	1	0	1	0
Disease	Atherosclerosis	Myocardial infarction (prevalent)	seq.21529.6	UBASH3A	glm	-0.0283571	0.043946	0.518752	1	0	1	0
Disease	Atherosclerosis	Myocardial infarction (prevalent)	seq.21533.51	LSP1	glm	0.0730571	0.0451121	0.105349	1	0	1	0
Disease	Atherosclerosis	Myocardial infarction (prevalent)	seq.21535.5	AARSD1	glm	0.0122413	0.0446549	0.783984	1	0	1	0
Disease	Atherosclerosis	Myocardial infarction (prevalent)	seq.21536.65	CPLX3	glm	-0.0185391	0.0464106	0.689557	1	0	1	0
Disease	Atherosclerosis	Myocardial infarction (prevalent)	seq.21537.33	SCLY	glm	0.134691	0.0435264	0.00197171	1	0	1	0
Disease	Atherosclerosis	Myocardial infarction (prevalent)	seq.21539.139	SYT6	glm	-0.0681295	0.0439258	0.120899	1	0	1	0
Disease	Atherosclerosis	Myocardial infarction (prevalent)	seq.21540.73	BIN2	glm	-0.0425774	0.0440604	0.333874	1	0	1	0
Disease	Atherosclerosis	Myocardial infarction (prevalent)	seq.21544.4	ATL3	glm	-0.0063242	0.0423111	0.881184	1	0	1	0
Disease	Atherosclerosis	Myocardial infarction (prevalent)	seq.21545.51	MUSTN1	glm	0.0670455	0.0508802	0.1876	1	0	1	0
Disease	Atherosclerosis	Myocardial infarction (prevalent)	seq.21546.20	ADGRD1	glm	-0.0184157	0.044372	0.678121	1	0	1	0
Disease	Atherosclerosis	Myocardial infarction (prevalent)	seq.21547.6	FAM20C	glm	-0.00240034	0.0442987	0.956787	1	0	1	0
Disease	Atherosclerosis	Myocardial infarction (prevalent)	seq.21548.20	GGT5	glm	-0.029733	0.044455	0.503602	1	0	1	0
Disease	Atherosclerosis	Myocardial infarction (prevalent)	seq.21549.144	TECTB	glm	-0.00139627	0.0445111	0.974975	1	0	1	0
Disease	Atherosclerosis	Myocardial infarction (prevalent)	seq.21552.9	ACOX1	glm	0.119812	0.0428337	0.00515559	1	0	1	0
Disease	Atherosclerosis	Myocardial infarction (prevalent)	seq.21555.17	FAM3A	glm	0.0103465	0.0460031	0.82205	1	0	1	0
Disease	Atherosclerosis	Myocardial infarction (prevalent)	seq.21562.3	SCGB1D1	glm	-0.0145157	0.0436692	0.739587	1	0	1	0
Disease	Atherosclerosis	Myocardial infarction (prevalent)	seq.21563.3	PLA2G12A	glm	-0.0884781	0.0467835	0.0585945	1	0	1	0
Disease	Atherosclerosis	Myocardial infarction (prevalent)	seq.21567.214	C1QTNF4	glm	-0.0758482	0.0449788	0.0917365	1	0	1	0
Disease	Atherosclerosis	Myocardial infarction (prevalent)	seq.21569.49	STK10	glm	-0.0980234	0.0426295	0.0214806	1	0	1	0
Disease	Atherosclerosis	Myocardial infarction (prevalent)	seq.21572.91	XYLT2	glm	-0.0300873	0.0461621	0.514546	1	0	1	0
Disease	Atherosclerosis	Myocardial infarction (prevalent)	seq.21574.106	S100A7A	glm	0.0184539	0.0476808	0.698734	1	0	1	0
Disease	Atherosclerosis	Myocardial infarction (prevalent)	seq.21577.35	FKBP5	glm	0.0792498	0.0434605	0.0682289	1	0	1	0
Disease	Atherosclerosis	Myocardial infarction (prevalent)	seq.21579.35	MYBPC3	glm	0.0858473	0.0409139	0.0358836	1	0	1	0
Disease	Atherosclerosis	Myocardial infarction (prevalent)	seq.21581.87	CDK15	glm	-0.0431068	0.0453423	0.341758	1	0	1	0
Disease	Atherosclerosis	Myocardial infarction (prevalent)	seq.21583.14	RPL26L1	glm	0.103403	0.0442444	0.0194344	1	0	1	0
Disease	Atherosclerosis	Myocardial infarction (prevalent)	seq.21588.4	KCTD4	glm	-0.0111438	0.0415557	0.788572	1	0	1	0
Disease	Atherosclerosis	Myocardial infarction (prevalent)	seq.21589.80	DPPA4	glm	-0.0187971	0.0456109	0.680252	1	0	1	0
Disease	Atherosclerosis	Myocardial infarction (prevalent)	seq.21590.9	ANKRA2	glm	-0.176962	0.0496843	0.000368413	1	0	1	0
Disease	Atherosclerosis	Myocardial infarction (prevalent)	seq.21592.8	GBA3	glm	0.0188712	0.0440652	0.668465	1	0	1	0
Disease	Atherosclerosis	Myocardial infarction (prevalent)	seq.21595.8	CCDC43	glm	-0.0867939	0.0472775	0.0663816	1	0	1	0
Disease	Atherosclerosis	Myocardial infarction (prevalent)	seq.21599.6	CTH	glm	0.0527026	0.0425976	0.216006	1	0	1	0
Disease	Atherosclerosis	Myocardial infarction (prevalent)	seq.21600.10	CTNNBIP1	glm	0.0744388	0.0521178	0.153211	1	0	1	0
Disease	Atherosclerosis	Myocardial infarction (prevalent)	seq.21604.2	CUTA	glm	0.0644408	0.0444281	0.146933	1	0	1	0
Disease	Atherosclerosis	Myocardial infarction (prevalent)	seq.21614.2	GEMIN6	glm	0.0416565	0.0467709	0.373117	1	0	1	0
Disease	Atherosclerosis	Myocardial infarction (prevalent)	seq.21624.64	NKIRAS2	glm	-0.148453	0.0497404	0.0028399	1	0	1	0
Disease	Atherosclerosis	Myocardial infarction (prevalent)	seq.21628.6	EEF1E1	glm	-0.0662591	0.0491057	0.177236	1	0	1	0
Disease	Atherosclerosis	Myocardial infarction (prevalent)	seq.21636.63	NCBP2	glm	-0.0354761	0.0455718	0.436294	1	0	1	0
Disease	Atherosclerosis	Myocardial infarction (prevalent)	seq.21638.5	PPIL3	glm	-0.114203	0.0451932	0.0115044	1	0	1	0
Disease	Atherosclerosis	Myocardial infarction (prevalent)	seq.21643.8	RPS20	glm	0.131118	0.0482683	0.00659867	1	0	1	0
Disease	Atherosclerosis	Myocardial infarction (prevalent)	seq.21645.6	SNIP1	glm	-0.00774784	0.0437586	0.859462	1	0	1	0
Disease	Atherosclerosis	Myocardial infarction (prevalent)	seq.21647.9	SRM	glm	0.0574084	0.0419863	0.171528	1	0	1	0
Disease	Atherosclerosis	Myocardial infarction (prevalent)	seq.21649.12	STX17	glm	-0.0171952	0.045257	0.703986	1	0	1	0
Disease	Atherosclerosis	Myocardial infarction (prevalent)	seq.21651.9	TXNL4A	glm	-0.022454	0.0423858	0.596284	1	0	1	0
Disease	Atherosclerosis	Myocardial infarction (prevalent)	seq.21653.205	URM1	glm	-0.0021331	0.0449038	0.962112	1	0	1	0
Disease	Atherosclerosis	Myocardial infarction (prevalent)	seq.21655.18	CEP20	glm	0.0948984	0.0430044	0.0273341	1	0	1	0
Disease	Atherosclerosis	Myocardial infarction (prevalent)	seq.21658.15	PHB2	glm	-0.0715031	0.0470597	0.128658	1	0	1	0
Disease	Atherosclerosis	Myocardial infarction (prevalent)	seq.21660.4	SAR1B	glm	-0.00624721	0.0452439	0.890178	1	0	1	0
Disease	Atherosclerosis	Myocardial infarction (prevalent)	seq.21661.82	FAM20C	glm	-0.0216551	0.0430669	0.615087	1	0	1	0
Disease	Atherosclerosis	Myocardial infarction (prevalent)	seq.21662.121	DYRK3	glm	0.0186584	0.0464943	0.688196	1	0	1	0
Disease	Atherosclerosis	Myocardial infarction (prevalent)	seq.21663.149	ST8SIA1	glm	0.0266504	0.0474038	0.57398	1	0	1	0
Disease	Atherosclerosis	Myocardial infarction (prevalent)	seq.21664.6	MACROH2A1	glm	0.00878086	0.0429912	0.83816	1	0	1	0
Disease	Atherosclerosis	Myocardial infarction (prevalent)	seq.21667.57	PDE1B	glm	0.054897	0.0432663	0.204507	1	0	1	0
Disease	Atherosclerosis	Myocardial infarction (prevalent)	seq.21670.52	WWP2	glm	-0.101884	0.050617	0.0441318	1	0	1	0
Disease	Atherosclerosis	Myocardial infarction (prevalent)	seq.21674.132	BTN1A1	glm	0.0206462	0.0424241	0.626499	1	0	1	0
Disease	Atherosclerosis	Myocardial infarction (prevalent)	seq.21676.17	SERPINB2	glm	-0.0435193	0.0457161	0.341125	1	0	1	0
Disease	Atherosclerosis	Myocardial infarction (prevalent)	seq.21679.16	CDH20	glm	-0.0825875	0.0502374	0.100187	1	0	1	0
Disease	Atherosclerosis	Myocardial infarction (prevalent)	seq.21681.10	ADAM28	glm	0.0125206	0.0451832	0.781697	1	0	1	0
Disease	Atherosclerosis	Myocardial infarction (prevalent)	seq.21685.29	DCC	glm	-0.0241856	0.0436315	0.579363	1	0	1	0
Disease	Atherosclerosis	Myocardial infarction (prevalent)	seq.21687.3	ELFN2	glm	0.00348141	0.0450572	0.938412	1	0	1	0
Disease	Atherosclerosis	Myocardial infarction (prevalent)	seq.21688.50	ITGA4|ITGB1	glm	0.129989	0.0429205	0.00245682	1	0	1	0
Disease	Atherosclerosis	Myocardial infarction (prevalent)	seq.21690.31	LRRC4	glm	0.0341916	0.043351	0.430278	1	0	1	0
Disease	Atherosclerosis	Myocardial infarction (prevalent)	seq.21691.27	LRFN3	glm	-0.0345382	0.0429766	0.421598	1	0	1	0
Disease	Atherosclerosis	Myocardial infarction (prevalent)	seq.21692.12	CD8A|CD8B	glm	0.0666713	0.0431608	0.122414	1	0	1	0
Disease	Atherosclerosis	Myocardial infarction (prevalent)	seq.21693.14	CDH13	glm	0.00502902	0.0508955	0.921289	1	0	1	0
Disease	Atherosclerosis	Myocardial infarction (prevalent)	seq.21696.80	LRFN4	glm	0.0903311	0.0448684	0.0440887	1	0	1	0
Disease	Atherosclerosis	Myocardial infarction (prevalent)	seq.21697.57	ADGRF2	glm	0.019538	0.0431702	0.650851	1	0	1	0
Disease	Atherosclerosis	Myocardial infarction (prevalent)	seq.21698.11	ITGA11|ITGB1	glm	-0.0775056	0.0423979	0.0675418	1	0	1	0
Disease	Atherosclerosis	Myocardial infarction (prevalent)	seq.21703.31	ACVR1	glm	0.0041423	0.0489283	0.932531	1	0	1	0
Disease	Atherosclerosis	Myocardial infarction (prevalent)	seq.21704.8	PCDH12	glm	0.0205493	0.0429614	0.632422	1	0	1	0
Disease	Atherosclerosis	Myocardial infarction (prevalent)	seq.21705.33	METRNL	glm	0.0424238	0.0516831	0.411735	1	0	1	0
Disease	Atherosclerosis	Myocardial infarction (prevalent)	seq.21706.29	LILRA1	glm	0.0475213	0.0440888	0.281099	1	0	1	0
Disease	Atherosclerosis	Myocardial infarction (prevalent)	seq.21707.15	C1QL3	glm	0.0170365	0.0451495	0.705924	1	0	1	0
Disease	Atherosclerosis	Myocardial infarction (prevalent)	seq.21708.149	FCGRT	glm	-0.0845402	0.0495541	0.0880044	1	0	1	0
Disease	Atherosclerosis	Myocardial infarction (prevalent)	seq.21710.16	NLGN4Y	glm	0.0189357	0.0431295	0.660631	1	0	1	0
Disease	Atherosclerosis	Myocardial infarction (prevalent)	seq.21711.86	ADGRB1	glm	-0.0231032	0.0435447	0.595722	1	0	1	0
Disease	Atherosclerosis	Myocardial infarction (prevalent)	seq.21713.11	RELN	glm	0.113504	0.0434196	0.00894585	1	0	1	0
Disease	Atherosclerosis	Myocardial infarction (prevalent)	seq.21715.40	SENP1	glm	-0.0305459	0.042826	0.475688	1	0	1	0
Disease	Atherosclerosis	Myocardial infarction (prevalent)	seq.21716.29	FUT7	glm	-0.00137373	0.0442254	0.97522	1	0	1	0
Disease	Atherosclerosis	Myocardial infarction (prevalent)	seq.21717.44	UBE2Q2	glm	-0.149845	0.0534167	0.00502831	1	0	1	0
Disease	Atherosclerosis	Myocardial infarction (prevalent)	seq.21718.150	HYAL4	glm	0.000406721	0.0417366	0.992225	1	0	1	0
Disease	Atherosclerosis	Myocardial infarction (prevalent)	seq.21720.13	FUT11	glm	0.0752035	0.0427396	0.0784801	1	0	1	0
Disease	Atherosclerosis	Myocardial infarction (prevalent)	seq.21721.6	CHST10	glm	0.083384	0.0465713	0.0733803	1	0	1	0
Disease	Atherosclerosis	Myocardial infarction (prevalent)	seq.21722.21	GALNT4	glm	0.0673383	0.0466786	0.149134	1	0	1	0
Disease	Atherosclerosis	Myocardial infarction (prevalent)	seq.21724.22	GALNS	glm	0.107416	0.0435475	0.0136385	1	0	1	0
Disease	Atherosclerosis	Myocardial infarction (prevalent)	seq.21726.73	ST6GALNAC4	glm	0.0622786	0.0415841	0.134223	1	0	1	0
Disease	Atherosclerosis	Myocardial infarction (prevalent)	seq.21727.15	UBE2Q1	glm	0.0142464	0.0425164	0.737565	1	0	1	0
Disease	Atherosclerosis	Myocardial infarction (prevalent)	seq.21728.4	USP2	glm	-0.0391897	0.0424433	0.355829	1	0	1	0
Disease	Atherosclerosis	Myocardial infarction (prevalent)	seq.21730.56	USP19	glm	0.0316788	0.0444354	0.475896	1	0	1	0
Disease	Atherosclerosis	Myocardial infarction (prevalent)	seq.21732.78	UBE2Q1	glm	-0.0461345	0.0426465	0.279347	1	0	1	0
Disease	Atherosclerosis	Myocardial infarction (prevalent)	seq.21733.11	OGT	glm	-0.0365809	0.0430676	0.395669	1	0	1	0
Disease	Atherosclerosis	Myocardial infarction (prevalent)	seq.21734.36	C1GALT1|C1GALT1C1	glm	0.0329114	0.0539281	0.541674	1	0	1	0
Disease	Atherosclerosis	Myocardial infarction (prevalent)	seq.21736.60	HS2ST1	glm	-0.109913	0.0453903	0.015456	1	0	1	0
Disease	Atherosclerosis	Myocardial infarction (prevalent)	seq.21737.20	ST6GAL2	glm	-0.00391172	0.0430949	0.927675	1	0	1	0
Disease	Atherosclerosis	Myocardial infarction (prevalent)	seq.21739.7	GNE	glm	0.00296752	0.042934	0.944896	1	0	1	0
Disease	Atherosclerosis	Myocardial infarction (prevalent)	seq.21740.26	USP1	glm	-0.0777176	0.0442384	0.0789532	1	0	1	0
Disease	Atherosclerosis	Myocardial infarction (prevalent)	seq.21742.43	OTUD7B	glm	0.116219	0.0414896	0.00509204	1	0	1	0
Disease	Atherosclerosis	Myocardial infarction (prevalent)	seq.21743.1	WDR48	glm	0.196697	0.04567	1.6553605813778e-05	0.120643	0	1	0
Disease	Atherosclerosis	Myocardial infarction (prevalent)	seq.21746.13	USP10	glm	0.00353336	0.0470321	0.940114	1	0	1	0
Disease	Atherosclerosis	Myocardial infarction (prevalent)	seq.21747.114	UBE2N|UBE2V1	glm	0.118233	0.0455755	0.00948067	1	0	1	0
Disease	Atherosclerosis	Myocardial infarction (prevalent)	seq.21747.8	UBE2N|UBE2V1	glm	0.031723	0.0417718	0.447592	1	0	1	0
Disease	Atherosclerosis	Myocardial infarction (prevalent)	seq.21748.36	USP46|WDR48	glm	-0.0723624	0.0434753	0.0960225	1	0	1	0
Disease	Atherosclerosis	Myocardial infarction (prevalent)	seq.21750.25	BAP1	glm	-0.0357276	0.0428651	0.40457	1	0	1	0
Disease	Atherosclerosis	Myocardial infarction (prevalent)	seq.21751.6	USP12|WDR48	glm	0.0263285	0.0433909	0.544001	1	0	1	0
Disease	Atherosclerosis	Myocardial infarction (prevalent)	seq.21752.10	RHOT1	glm	0.0879956	0.0416855	0.0347776	1	0	1	0
Disease	Atherosclerosis	Myocardial infarction (prevalent)	seq.21754.5	ZRANB1	glm	0.0168977	0.0436007	0.698345	1	0	1	0
Disease	Atherosclerosis	Myocardial infarction (prevalent)	seq.21755.27	USP12	glm	0.0412393	0.0433312	0.341237	1	0	1	0
Disease	Atherosclerosis	Myocardial infarction (prevalent)	seq.21756.5	UBE2N|UBE2V2	glm	0.0329761	0.0430391	0.443564	1	0	1	0
Disease	Atherosclerosis	Myocardial infarction (prevalent)	seq.21757.49	USP22	glm	-0.0325604	0.0441903	0.46123	1	0	1	0
Disease	Atherosclerosis	Myocardial infarction (prevalent)	seq.21758.65	SENP2	glm	0.00263285	0.0414276	0.949326	1	0	1	0
Disease	Atherosclerosis	Myocardial infarction (prevalent)	seq.21759.23	USP1|WDR48	glm	-0.00946786	0.0437319	0.8286	1	0	1	0
Disease	Atherosclerosis	Myocardial infarction (prevalent)	seq.21760.22	UBA1	glm	0.0714556	0.0427804	0.0948624	1	0	1	0
Disease	Atherosclerosis	Myocardial infarction (prevalent)	seq.21761.213	USP46	glm	0.00185252	0.0430232	0.965655	1	0	1	0
Disease	Atherosclerosis	Myocardial infarction (prevalent)	seq.21762.32	USP11	glm	0.00565373	0.0433371	0.896203	1	0	1	0
Disease	Atherosclerosis	Myocardial infarction (prevalent)	seq.21763.46	USP4	glm	0.0413276	0.0440259	0.347879	1	0	1	0
Disease	Atherosclerosis	Myocardial infarction (prevalent)	seq.21764.99	USP30	glm	-0.0688937	0.0438719	0.116337	1	0	1	0
Disease	Atherosclerosis	Myocardial infarction (prevalent)	seq.21765.10	CYLD	glm	-0.0734683	0.0440614	0.0954332	1	0	1	0
Disease	Atherosclerosis	Myocardial infarction (prevalent)	seq.21766.50	SGSH	glm	-0.0201811	0.0452153	0.655357	1	0	1	0
Disease	Atherosclerosis	Myocardial infarction (prevalent)	seq.21767.129	GALNT14	glm	0.13266	0.0444922	0.00286708	1	0	1	0
Disease	Atherosclerosis	Myocardial infarction (prevalent)	seq.21768.9	MGAT5	glm	-0.0114314	0.046949	0.80763	1	0	1	0
Disease	Atherosclerosis	Myocardial infarction (prevalent)	seq.21769.10	XYLB	glm	0.0802455	0.0426674	0.0600101	1	0	1	0
Disease	Atherosclerosis	Myocardial infarction (prevalent)	seq.21770.18	B3GAT1	glm	0.114639	0.0432384	0.00801762	1	0	1	0
Disease	Atherosclerosis	Myocardial infarction (prevalent)	seq.21771.47	MGAT3	glm	0.0701864	0.0444049	0.113969	1	0	1	0
Disease	Atherosclerosis	Myocardial infarction (prevalent)	seq.21780.15	ABHD4	glm	-0.0383064	0.044553	0.389903	1	0	1	0
Disease	Atherosclerosis	Myocardial infarction (prevalent)	seq.21781.9	ACY3	glm	0.111239	0.0438778	0.0112387	1	0	1	0
Disease	Atherosclerosis	Myocardial infarction (prevalent)	seq.21786.25	CDKL2	glm	-0.0595742	0.0441284	0.17701	1	0	1	0
Disease	Atherosclerosis	Myocardial infarction (prevalent)	seq.21793.4	CEP43	glm	-0.0646493	0.0450286	0.151077	1	0	1	0
Disease	Atherosclerosis	Myocardial infarction (prevalent)	seq.21796.43	GPX3	glm	-0.0806078	0.0502826	0.108914	1	0	1	0
Disease	Atherosclerosis	Myocardial infarction (prevalent)	seq.21797.4	HLA-C	glm	-0.0612728	0.0421954	0.146469	1	0	1	0
Disease	Atherosclerosis	Myocardial infarction (prevalent)	seq.21799.15	HOMER3	glm	-0.00256273	0.0459803	0.955553	1	0	1	0
Disease	Atherosclerosis	Myocardial infarction (prevalent)	seq.21802.53	NEIL1	glm	0.0398572	0.0466392	0.39278	1	0	1	0
Disease	Atherosclerosis	Myocardial infarction (prevalent)	seq.21804.15	KHDC1L	glm	-0.0636532	0.044901	0.156298	1	0	1	0
Disease	Atherosclerosis	Myocardial infarction (prevalent)	seq.21810.50	MLANA	glm	-0.0754032	0.0465056	0.104937	1	0	1	0
Disease	Atherosclerosis	Myocardial infarction (prevalent)	seq.21811.20	ZCCHC17	glm	-0.077201	0.0447547	0.0845306	1	0	1	0
Disease	Atherosclerosis	Myocardial infarction (prevalent)	seq.21813.171	MGAT5	glm	0.0082668	0.0457373	0.856567	1	0	1	0
Disease	Atherosclerosis	Myocardial infarction (prevalent)	seq.21814.13	MMADHC	glm	-0.0969179	0.0462203	0.0360054	1	0	1	0
Disease	Atherosclerosis	Myocardial infarction (prevalent)	seq.21815.7	MOB3B	glm	-0.075852	0.0480238	0.114229	1	0	1	0
Disease	Atherosclerosis	Myocardial infarction (prevalent)	seq.21817.5	MYL9	glm	0.109402	0.0499651	0.0285554	1	0	1	0
Disease	Atherosclerosis	Myocardial infarction (prevalent)	seq.21819.9	NELFE	glm	-0.0464028	0.0461794	0.314975	1	0	1	0
Disease	Atherosclerosis	Myocardial infarction (prevalent)	seq.2182.54	C4A|C4B	glm	-0.0525533	0.0428876	0.220435	1	0	1	0
Disease	Atherosclerosis	Myocardial infarction (prevalent)	seq.21821.9	None	glm	-0.0170298	0.0442282	0.700204	1	0	1	0
Disease	Atherosclerosis	Myocardial infarction (prevalent)	seq.21823.5	PPM1G	glm	-0.120817	0.0443053	0.00639298	1	0	1	0
Disease	Atherosclerosis	Myocardial infarction (prevalent)	seq.21827.7	RHOQ	glm	-0.0513871	0.0425822	0.227519	1	0	1	0
Disease	Atherosclerosis	Myocardial infarction (prevalent)	seq.21828.6	RPN2	glm	-0.0489608	0.0470074	0.297619	1	0	1	0
Disease	Atherosclerosis	Myocardial infarction (prevalent)	seq.21829.8	RPS12	glm	-0.00540563	0.0449474	0.904273	1	0	1	0
Disease	Atherosclerosis	Myocardial infarction (prevalent)	seq.21832.31	SERPINB3	glm	-0.0286371	0.0438618	0.513825	1	0	1	0
Disease	Atherosclerosis	Myocardial infarction (prevalent)	seq.21833.6	SIRT6	glm	-0.0230614	0.0450119	0.608414	1	0	1	0
Disease	Atherosclerosis	Myocardial infarction (prevalent)	seq.21834.8	SNF8	glm	-0.0309856	0.045296	0.493932	1	0	1	0
Disease	Atherosclerosis	Myocardial infarction (prevalent)	seq.21836.9	SSTR1	glm	-0.0333325	0.0428466	0.436598	1	0	1	0
Disease	Atherosclerosis	Myocardial infarction (prevalent)	seq.21837.3	SSR2	glm	-0.0557751	0.0435625	0.200423	1	0	1	0
Disease	Atherosclerosis	Myocardial infarction (prevalent)	seq.21839.3	POU2AF1	glm	-0.0407999	0.0441955	0.355919	1	0	1	0
Disease	Atherosclerosis	Myocardial infarction (prevalent)	seq.21848.18	UBE2R2	glm	-0.024576	0.0437749	0.574514	1	0	1	0
Disease	Atherosclerosis	Myocardial infarction (prevalent)	seq.21849.2	UBQLN3	glm	0.0118801	0.0496975	0.811069	1	0	1	0
Disease	Atherosclerosis	Myocardial infarction (prevalent)	seq.21853.3	CLEC1A	glm	-0.0212752	0.0424521	0.616261	1	0	1	0
Disease	Atherosclerosis	Myocardial infarction (prevalent)	seq.21856.59	KHK	glm	-0.108412	0.0465865	0.0199596	1	0	1	0
Disease	Atherosclerosis	Myocardial infarction (prevalent)	seq.21857.26	RACK1	glm	0.106801	0.0437937	0.0147389	1	0	1	0
Disease	Atherosclerosis	Myocardial infarction (prevalent)	seq.21858.25	SIAH1	glm	-0.0168865	0.043417	0.697322	1	0	1	0
Disease	Atherosclerosis	Myocardial infarction (prevalent)	seq.21861.8	PSMB10	glm	-0.0480713	0.0453777	0.289436	1	0	1	0
Disease	Atherosclerosis	Myocardial infarction (prevalent)	seq.21862.145	LASP1	glm	0.0564313	0.0442628	0.202339	1	0	1	0
Disease	Atherosclerosis	Myocardial infarction (prevalent)	seq.21863.11	NUBP2	glm	-0.0908647	0.0441457	0.0395623	1	0	1	0
Disease	Atherosclerosis	Myocardial infarction (prevalent)	seq.21864.20	MAK16	glm	-0.0757856	0.0448386	0.0909921	1	0	1	0
Disease	Atherosclerosis	Myocardial infarction (prevalent)	seq.21875.31	ZFAND3	glm	0.0237909	0.0431094	0.581037	1	0	1	0
Disease	Atherosclerosis	Myocardial infarction (prevalent)	seq.21876.266	PICK1	glm	-0.0849006	0.0466887	0.0689968	1	0	1	0
Disease	Atherosclerosis	Myocardial infarction (prevalent)	seq.21883.17	BMP5	glm	0.0432027	0.0442564	0.328971	1	0	1	0
Disease	Atherosclerosis	Myocardial infarction (prevalent)	seq.21885.196	TIA1	glm	0.0310164	0.0431395	0.472153	1	0	1	0
Disease	Atherosclerosis	Myocardial infarction (prevalent)	seq.21887.2	CBLN2	glm	-0.0256705	0.0436451	0.556422	1	0	1	0
Disease	Atherosclerosis	Myocardial infarction (prevalent)	seq.21889.2	GGCT	glm	-0.0277972	0.0435117	0.522924	1	0	1	0
Disease	Atherosclerosis	Myocardial infarction (prevalent)	seq.21891.31	FBLN7	glm	-0.115595	0.0434139	0.00775311	1	0	1	0
Disease	Atherosclerosis	Myocardial infarction (prevalent)	seq.21895.36	None	glm	-0.0965852	0.0457578	0.0347901	1	0	1	0
Disease	Atherosclerosis	Myocardial infarction (prevalent)	seq.21897.4	IL17A|IL17F	glm	-0.0968385	0.0442312	0.0285698	1	0	1	0
Disease	Atherosclerosis	Myocardial infarction (prevalent)	seq.21899.36	INHA|INHBA	glm	0.0513441	0.0438199	0.241314	1	0	1	0
Disease	Atherosclerosis	Myocardial infarction (prevalent)	seq.2190.55	F11	glm	-0.000757124	0.0475761	0.987303	1	0	1	0
Disease	Atherosclerosis	Myocardial infarction (prevalent)	seq.21901.14	ITGA3|ITGB1	glm	-0.0698667	0.0440732	0.112911	1	0	1	0
Disease	Atherosclerosis	Myocardial infarction (prevalent)	seq.21903.6	ITGAL|ITGB2	glm	0.0130383	0.0424872	0.758938	1	0	1	0
Disease	Atherosclerosis	Myocardial infarction (prevalent)	seq.21905.10	ITGA2|ITGB1	glm	-0.0653963	0.0438213	0.13561	1	0	1	0
Disease	Atherosclerosis	Myocardial infarction (prevalent)	seq.21909.10	ITGA5|ITGB1	glm	-0.0085526	0.046832	0.855094	1	0	1	0
Disease	Atherosclerosis	Myocardial infarction (prevalent)	seq.21909.2	ITGA5|ITGB1	glm	0.0203031	0.0459717	0.658748	1	0	1	0
Disease	Atherosclerosis	Myocardial infarction (prevalent)	seq.21911.17	NDP	glm	-0.0339688	0.0462373	0.462545	1	0	1	0
Disease	Atherosclerosis	Myocardial infarction (prevalent)	seq.21913.5	YY2	glm	-0.0481779	0.043972	0.273232	1	0	1	0
Disease	Atherosclerosis	Myocardial infarction (prevalent)	seq.21915.2	OTUD3	glm	0.0644423	0.0438489	0.141658	1	0	1	0
Disease	Atherosclerosis	Myocardial infarction (prevalent)	seq.21916.82	OTULIN	glm	-0.108643	0.0425651	0.0106986	1	0	1	0
Disease	Atherosclerosis	Myocardial infarction (prevalent)	seq.2192.63	CCL27	glm	-0.00943023	0.046645	0.839784	1	0	1	0
Disease	Atherosclerosis	Myocardial infarction (prevalent)	seq.21923.24	SAE1|UBA2	glm	-0.0892546	0.0463166	0.053973	1	0	1	0
Disease	Atherosclerosis	Myocardial infarction (prevalent)	seq.21925.15	TGFB1	glm	0.0382008	0.0474277	0.420559	1	0	1	0
Disease	Atherosclerosis	Myocardial infarction (prevalent)	seq.21926.24	UBE2D1|UBB	glm	0.0898957	0.0448628	0.0450923	1	0	1	0
Disease	Atherosclerosis	Myocardial infarction (prevalent)	seq.21929.53	UBE2D3|UBB	glm	0.065783	0.044418	0.138607	1	0	1	0
Disease	Atherosclerosis	Myocardial infarction (prevalent)	seq.21931.16	UBE2L3|UBB	glm	-0.055713	0.0461718	0.227568	1	0	1	0
Disease	Atherosclerosis	Myocardial infarction (prevalent)	seq.21931.27	UBE2L3|UBB	glm	-0.0272378	0.0481888	0.571917	1	0	1	0
Disease	Atherosclerosis	Myocardial infarction (prevalent)	seq.21933.7	UBA7	glm	0.00953644	0.0429568	0.824313	1	0	1	0
Disease	Atherosclerosis	Myocardial infarction (prevalent)	seq.21935.16	UBE2H	glm	0.0411698	0.0454014	0.364515	1	0	1	0
Disease	Atherosclerosis	Myocardial infarction (prevalent)	seq.21939.6	NAE1|UBA3	glm	0.0406272	0.0438071	0.353713	1	0	1	0
Disease	Atherosclerosis	Myocardial infarction (prevalent)	seq.21940.12	WNT10B	glm	-0.0309192	0.0430085	0.472198	1	0	1	0
Disease	Atherosclerosis	Myocardial infarction (prevalent)	seq.21942.14	WNT16	glm	-0.0298248	0.0435878	0.493819	1	0	1	0
Disease	Atherosclerosis	Myocardial infarction (prevalent)	seq.21943.170	WNT16	glm	-0.0311764	0.0469229	0.506422	1	0	1	0
Disease	Atherosclerosis	Myocardial infarction (prevalent)	seq.21945.4	WNT5B	glm	0.0652321	0.0453938	0.150711	1	0	1	0
Disease	Atherosclerosis	Myocardial infarction (prevalent)	seq.21946.79	IL6|IL6R	glm	0.0735966	0.0441739	0.0957006	1	0	1	0
Disease	Atherosclerosis	Myocardial infarction (prevalent)	seq.21949.4	APBB1IP	glm	0.10359	0.0468568	0.0270509	1	0	1	0
Disease	Atherosclerosis	Myocardial infarction (prevalent)	seq.21951.32	ARNT	glm	-0.0978109	0.0424758	0.0212932	1	0	1	0
Disease	Atherosclerosis	Myocardial infarction (prevalent)	seq.21955.36	BAG6	glm	-0.0097129	0.045963	0.832638	1	0	1	0
Disease	Atherosclerosis	Myocardial infarction (prevalent)	seq.21957.12	PIK3AP1	glm	0.00367802	0.0453393	0.935345	1	0	1	0
Disease	Atherosclerosis	Myocardial infarction (prevalent)	seq.21958.4	ABR	glm	0.0143973	0.0463927	0.756305	1	0	1	0
Disease	Atherosclerosis	Myocardial infarction (prevalent)	seq.21961.14	CD2AP	glm	-0.011693	0.0428767	0.785075	1	0	1	0
Disease	Atherosclerosis	Myocardial infarction (prevalent)	seq.21963.48	DAB2	glm	-0.00840486	0.0437595	0.847688	1	0	1	0
Disease	Atherosclerosis	Myocardial infarction (prevalent)	seq.21967.20	HSD11B1	glm	-0.0497185	0.0442099	0.260757	1	0	1	0
Disease	Atherosclerosis	Myocardial infarction (prevalent)	seq.21969.5	DPP6	glm	-0.0412848	0.043959	0.347645	1	0	1	0
Disease	Atherosclerosis	Myocardial infarction (prevalent)	seq.21971.47	FLI1	glm	0.0187837	0.0425115	0.658598	1	0	1	0
Disease	Atherosclerosis	Myocardial infarction (prevalent)	seq.21975.22	ICA1	glm	-0.13584	0.0454286	0.00278801	1	0	1	0
Disease	Atherosclerosis	Myocardial infarction (prevalent)	seq.21976.4	IKBKG	glm	-0.105473	0.0425685	0.0132224	1	0	1	0
Disease	Atherosclerosis	Myocardial infarction (prevalent)	seq.21979.12	ITGA6	glm	-0.0839575	0.0517253	0.104559	1	0	1	0
Disease	Atherosclerosis	Myocardial infarction (prevalent)	seq.21979.8	ITGA6	glm	-0.141995	0.0510257	0.00538884	1	0	1	0
Disease	Atherosclerosis	Myocardial infarction (prevalent)	seq.21981.2	ITGAM	glm	-0.0768726	0.0607141	0.205463	1	0	1	0
Disease	Atherosclerosis	Myocardial infarction (prevalent)	seq.21985.61	ITGB1BP2	glm	0.0760372	0.042143	0.0711899	1	0	1	0
Disease	Atherosclerosis	Myocardial infarction (prevalent)	seq.21987.76	LPL	glm	0.0699971	0.0427292	0.101389	1	0	1	0
Disease	Atherosclerosis	Myocardial infarction (prevalent)	seq.21989.12	MAP4K5	glm	-0.024134	0.0426585	0.571564	1	0	1	0
Disease	Atherosclerosis	Myocardial infarction (prevalent)	seq.21991.79	PPP1R9B	glm	-0.0367075	0.0431099	0.394499	1	0	1	0
Disease	Atherosclerosis	Myocardial infarction (prevalent)	seq.21995.20	NOS3	glm	0.0448339	0.0430157	0.297288	1	0	1	0
Disease	Atherosclerosis	Myocardial infarction (prevalent)	seq.21996.28	NUB1	glm	0.113727	0.0440388	0.00981109	1	0	1	0
Disease	Atherosclerosis	Myocardial infarction (prevalent)	seq.21999.61	NUCB2	glm	-0.0985828	0.0442397	0.0258551	1	0	1	0
Disease	Atherosclerosis	Myocardial infarction (prevalent)	seq.22001.23	PADI2	glm	-0.0346925	0.0415023	0.403201	1	0	1	0
Disease	Atherosclerosis	Myocardial infarction (prevalent)	seq.22003.4	PON2	glm	0.120885	0.0473178	0.0106267	1	0	1	0
Disease	Atherosclerosis	Myocardial infarction (prevalent)	seq.22005.8	PDP1	glm	-0.159602	0.0481154	0.000909647	1	0	1	0
Disease	Atherosclerosis	Myocardial infarction (prevalent)	seq.22007.1	RETNLB	glm	-0.0660908	0.0436764	0.13023	1	0	1	0
Disease	Atherosclerosis	Myocardial infarction (prevalent)	seq.22009.1	PPM1B	glm	-0.0985545	0.0442299	0.0258651	1	0	1	0
Disease	Atherosclerosis	Myocardial infarction (prevalent)	seq.2201.17	COL18A1	glm	0.0727802	0.0533733	0.172691	1	0	1	0
Disease	Atherosclerosis	Myocardial infarction (prevalent)	seq.22010.36	PRKRA	glm	-0.0233444	0.0431763	0.58873	1	0	1	0
Disease	Atherosclerosis	Myocardial infarction (prevalent)	seq.22013.6	RASSF2	glm	-0.0965153	0.0439925	0.0282424	1	0	1	0
Disease	Atherosclerosis	Myocardial infarction (prevalent)	seq.22015.2	TRIM21	glm	0.0621358	0.0412469	0.131956	1	0	1	0
Disease	Atherosclerosis	Myocardial infarction (prevalent)	seq.22019.21	SH2B3	glm	-0.0164006	0.0426563	0.70062	1	0	1	0
Disease	Atherosclerosis	Myocardial infarction (prevalent)	seq.22023.3	AADAT	glm	-0.111826	0.0438338	0.010737	1	0	1	0
Disease	Atherosclerosis	Myocardial infarction (prevalent)	seq.22027.13	TACC3	glm	-0.0666699	0.0438469	0.128381	1	0	1	0
Disease	Atherosclerosis	Myocardial infarction (prevalent)	seq.22033.32	WAS	glm	0.0726231	0.050258	0.148456	1	0	1	0
Disease	Atherosclerosis	Myocardial infarction (prevalent)	seq.22033.7	WAS	glm	0.0234406	0.0435435	0.590352	1	0	1	0
Disease	Atherosclerosis	Myocardial infarction (prevalent)	seq.22034.61	ZBTB16	glm	-0.0595346	0.0472872	0.20803	1	0	1	0
Disease	Atherosclerosis	Myocardial infarction (prevalent)	seq.22037.47	EFHD2	glm	0.131378	0.0488022	0.00710148	1	0	1	0
Disease	Atherosclerosis	Myocardial infarction (prevalent)	seq.22041.26	MAP2K5	glm	0.00100822	0.0440555	0.981742	1	0	1	0
Disease	Atherosclerosis	Myocardial infarction (prevalent)	seq.22043.174	HSPA2	glm	0.0876925	0.0433135	0.0429082	1	0	1	0
Disease	Atherosclerosis	Myocardial infarction (prevalent)	seq.22045.8	SUMO4	glm	0.0742569	0.0437324	0.089511	1	0	1	0
Disease	Atherosclerosis	Myocardial infarction (prevalent)	seq.22047.46	COL5A1	glm	0.0228511	0.0454059	0.61478	1	0	1	0
Disease	Atherosclerosis	Myocardial infarction (prevalent)	seq.22049.24	YWHAH	glm	0.128055	0.0466894	0.00609378	1	0	1	0
Disease	Atherosclerosis	Myocardial infarction (prevalent)	seq.22050.19	KXD1	glm	-0.0205313	0.0476063	0.666271	1	0	1	0
Disease	Atherosclerosis	Myocardial infarction (prevalent)	seq.22055.31	FOXO1	glm	-0.101935	0.0434287	0.0189163	1	0	1	0
Disease	Atherosclerosis	Myocardial infarction (prevalent)	seq.22057.9	ALDH1B1	glm	-0.135031	0.0447901	0.00257201	1	0	1	0
Disease	Atherosclerosis	Myocardial infarction (prevalent)	seq.22059.56	PALMD	glm	-0.0191454	0.0439821	0.663346	1	0	1	0
Disease	Atherosclerosis	Myocardial infarction (prevalent)	seq.22063.20	CAPNS2	glm	-0.0576824	0.0469079	0.218812	1	0	1	0
Disease	Atherosclerosis	Myocardial infarction (prevalent)	seq.22065.32	IRF8	glm	-0.0822925	0.0449723	0.0672725	1	0	1	0
Disease	Atherosclerosis	Myocardial infarction (prevalent)	seq.22068.5	PPP2R5D	glm	0.0363384	0.0449752	0.41911	1	0	1	0
Disease	Atherosclerosis	Myocardial infarction (prevalent)	seq.22070.5	ARHGEF16	glm	-0.045985	0.0459978	0.317445	1	0	1	0
Disease	Atherosclerosis	Myocardial infarction (prevalent)	seq.22071.38	ASB8	glm	-0.0101583	0.0478662	0.831933	1	0	1	0
Disease	Atherosclerosis	Myocardial infarction (prevalent)	seq.22073.47	ATP5PB	glm	0.00296284	0.0423409	0.944213	1	0	1	0
Disease	Atherosclerosis	Myocardial infarction (prevalent)	seq.22074.35	RBFOX1	glm	0.0540603	0.0458467	0.238337	1	0	1	0
Disease	Atherosclerosis	Myocardial infarction (prevalent)	seq.22075.16	ATF3	glm	-0.021238	0.0426422	0.618447	1	0	1	0
Disease	Atherosclerosis	Myocardial infarction (prevalent)	seq.22076.34	ATOH1	glm	-0.03452	0.0429257	0.421293	1	0	1	0
Disease	Atherosclerosis	Myocardial infarction (prevalent)	seq.22077.46	ATP23	glm	0.041528	0.0439488	0.3447	1	0	1	0
Disease	Atherosclerosis	Myocardial infarction (prevalent)	seq.22078.4	TAT	glm	0.0512327	0.0467063	0.27268	1	0	1	0
Disease	Atherosclerosis	Myocardial infarction (prevalent)	seq.22080.22	KCTD13	glm	-0.0563091	0.0439331	0.199948	1	0	1	0
Disease	Atherosclerosis	Myocardial infarction (prevalent)	seq.22082.25	BEX2	glm	0.0264412	0.0420463	0.529441	1	0	1	0
Disease	Atherosclerosis	Myocardial infarction (prevalent)	seq.22083.60	BEX5	glm	0.028822	0.0502537	0.566286	1	0	1	0
Disease	Atherosclerosis	Myocardial infarction (prevalent)	seq.22085.86	BMI1	glm	-0.00325398	0.0418361	0.938004	1	0	1	0
Disease	Atherosclerosis	Myocardial infarction (prevalent)	seq.22086.2	BRMS1L	glm	-0.0292825	0.0425663	0.4915	1	0	1	0
Disease	Atherosclerosis	Myocardial infarction (prevalent)	seq.22088.3	BTG1	glm	-0.141672	0.0430182	0.000990182	1	0	1	0
Disease	Atherosclerosis	Myocardial infarction (prevalent)	seq.22089.13	BTG4	glm	-0.0308987	0.0475098	0.515456	1	0	1	0
Disease	Atherosclerosis	Myocardial infarction (prevalent)	seq.22091.14	UPB1	glm	-0.113044	0.0442912	0.0107014	1	0	1	0
Disease	Atherosclerosis	Myocardial infarction (prevalent)	seq.22092.43	CASP4	glm	0.0385019	0.0415006	0.35354	1	0	1	0
Disease	Atherosclerosis	Myocardial infarction (prevalent)	seq.22094.15	C2orf73	glm	0.134354	0.0451938	0.00295061	1	0	1	0
Disease	Atherosclerosis	Myocardial infarction (prevalent)	seq.22095.29	CBX2	glm	0.0104694	0.0430358	0.807794	1	0	1	0
Disease	Atherosclerosis	Myocardial infarction (prevalent)	seq.22098.10	CCNYL1	glm	0.0209732	0.045625	0.645742	1	0	1	0
Disease	Atherosclerosis	Myocardial infarction (prevalent)	seq.22099.1	C4orf36	glm	-0.00743282	0.0418679	0.859092	1	0	1	0
Disease	Atherosclerosis	Myocardial infarction (prevalent)	seq.22103.25	CDK20	glm	-0.0376144	0.0434876	0.387069	1	0	1	0
Disease	Atherosclerosis	Myocardial infarction (prevalent)	seq.22104.39	CDX1	glm	-0.00747783	0.0419635	0.858567	1	0	1	0
Disease	Atherosclerosis	Myocardial infarction (prevalent)	seq.2211.9	TIMP1	glm	-0.0123546	0.046376	0.78993	1	0	1	0
Disease	Atherosclerosis	Myocardial infarction (prevalent)	seq.22112.30	COQ5	glm	-0.0478145	0.0468748	0.307706	1	0	1	0
Disease	Atherosclerosis	Myocardial infarction (prevalent)	seq.22113.2	COQ6	glm	0.00394788	0.0444712	0.929262	1	0	1	0
Disease	Atherosclerosis	Myocardial infarction (prevalent)	seq.22114.4	LAS2	glm	-0.0488945	0.047905	0.307418	1	0	1	0
Disease	Atherosclerosis	Myocardial infarction (prevalent)	seq.22115.2	CREBL2	glm	-0.0416989	0.0434712	0.337442	1	0	1	0
Disease	Atherosclerosis	Myocardial infarction (prevalent)	seq.22116.9	CREM	glm	0.0319388	0.0415609	0.4422	1	0	1	0
Disease	Atherosclerosis	Myocardial infarction (prevalent)	seq.22118.7	CSAG2	glm	0.0271717	0.0423892	0.521518	1	0	1	0
Disease	Atherosclerosis	Myocardial infarction (prevalent)	seq.22119.18	COPS8	glm	-0.0582141	0.044687	0.192674	1	0	1	0
Disease	Atherosclerosis	Myocardial infarction (prevalent)	seq.2212.69	PLAT	glm	0.131931	0.0435082	0.00242683	1	0	1	0
Disease	Atherosclerosis	Myocardial infarction (prevalent)	seq.22120.4	DCAF11	glm	-0.073889	0.0421306	0.0794638	1	0	1	0
Disease	Atherosclerosis	Myocardial infarction (prevalent)	seq.22121.43	DCAF12	glm	-0.00788422	0.0460397	0.864028	1	0	1	0
Disease	Atherosclerosis	Myocardial infarction (prevalent)	seq.22123.15	DLX2	glm	-0.0257912	0.0438429	0.556355	1	0	1	0
Disease	Atherosclerosis	Myocardial infarction (prevalent)	seq.22124.94	DYTN	glm	0.0407221	0.0431692	0.34552	1	0	1	0
Disease	Atherosclerosis	Myocardial infarction (prevalent)	seq.22125.9	E2F5	glm	-0.0317061	0.0430152	0.461067	1	0	1	0
Disease	Atherosclerosis	Myocardial infarction (prevalent)	seq.22128.8	ELK4	glm	0.0554146	0.0479968	0.248276	1	0	1	0
Disease	Atherosclerosis	Myocardial infarction (prevalent)	seq.22129.55	ELL3	glm	-0.0585902	0.0430537	0.173557	1	0	1	0
Disease	Atherosclerosis	Myocardial infarction (prevalent)	seq.22134.1	ETV4	glm	0.0257348	0.0431666	0.55106	1	0	1	0
Disease	Atherosclerosis	Myocardial infarction (prevalent)	seq.22136.9	EXOG	glm	0.022899	0.0418157	0.583954	1	0	1	0
Disease	Atherosclerosis	Myocardial infarction (prevalent)	seq.22137.3	FAM102B	glm	-0.0653471	0.0450412	0.146828	1	0	1	0
Disease	Atherosclerosis	Myocardial infarction (prevalent)	seq.22140.6	FAM204A	glm	0.00962897	0.0458753	0.83375	1	0	1	0
Disease	Atherosclerosis	Myocardial infarction (prevalent)	seq.22141.59	PFKFB1	glm	-0.0534663	0.0449273	0.234022	1	0	1	0
Disease	Atherosclerosis	Myocardial infarction (prevalent)	seq.22142.4	FAM86B1	glm	-0.0631424	0.0485684	0.193577	1	0	1	0
Disease	Atherosclerosis	Myocardial infarction (prevalent)	seq.22143.6	FBXO28	glm	-0.0361315	0.0464146	0.436303	1	0	1	0
Disease	Atherosclerosis	Myocardial infarction (prevalent)	seq.22144.65	FBXO48	glm	-0.0354744	0.0509708	0.486444	1	0	1	0
Disease	Atherosclerosis	Myocardial infarction (prevalent)	seq.22146.20	FOSL2	glm	0.00590868	0.0431364	0.891049	1	0	1	0
Disease	Atherosclerosis	Myocardial infarction (prevalent)	seq.22147.19	FOXO4	glm	0.0164291	0.0429113	0.701821	1	0	1	0
Disease	Atherosclerosis	Myocardial infarction (prevalent)	seq.22148.135	FOXP3	glm	-0.045592	0.0476133	0.338291	1	0	1	0
Disease	Atherosclerosis	Myocardial infarction (prevalent)	seq.22149.2	FUNDC1	glm	-0.0486309	0.0466547	0.297246	1	0	1	0
Disease	Atherosclerosis	Myocardial infarction (prevalent)	seq.22150.2	GABPB1	glm	-0.0590235	0.049381	0.231982	1	0	1	0
Disease	Atherosclerosis	Myocardial infarction (prevalent)	seq.22151.48	GSC2	glm	-0.0121541	0.0419863	0.772216	1	0	1	0
Disease	Atherosclerosis	Myocardial infarction (prevalent)	seq.22152.162	GALNT9	glm	-0.0595085	0.05449	0.274789	1	0	1	0
Disease	Atherosclerosis	Myocardial infarction (prevalent)	seq.22154.37	GATAD1	glm	-0.114721	0.0445573	0.0100333	1	0	1	0
Disease	Atherosclerosis	Myocardial infarction (prevalent)	seq.22155.44	GEMIN7	glm	-0.0644993	0.0442679	0.14511	1	0	1	0
Disease	Atherosclerosis	Myocardial infarction (prevalent)	seq.22363.31	ADAT1	glm	-0.0802142	0.0451669	0.0757406	1	0	1	0
Disease	Atherosclerosis	Myocardial infarction (prevalent)	seq.22365.52	ATF5	glm	-0.0449001	0.0434344	0.301255	1	0	1	0
Disease	Atherosclerosis	Myocardial infarction (prevalent)	seq.22367.17	C11orf49	glm	-0.179897	0.0456138	8.01641000143491e-05	0.584236	0	1	0
Disease	Atherosclerosis	Myocardial infarction (prevalent)	seq.22369.12	DMRTC2	glm	0.090604	0.0419872	0.0309358	1	0	1	0
Disease	Atherosclerosis	Myocardial infarction (prevalent)	seq.22371.46	FAM110A	glm	0.00868429	0.0438336	0.842952	1	0	1	0
Disease	Atherosclerosis	Myocardial infarction (prevalent)	seq.22374.56	HEY1	glm	-0.0198893	0.0439846	0.651133	1	0	1	0
Disease	Atherosclerosis	Myocardial infarction (prevalent)	seq.22375.15	HOXA11	glm	0.0490979	0.0427483	0.250747	1	0	1	0
Disease	Atherosclerosis	Myocardial infarction (prevalent)	seq.22376.95	HOXA5	glm	0.0526053	0.0456386	0.249054	1	0	1	0
Disease	Atherosclerosis	Myocardial infarction (prevalent)	seq.22377.27	IER2	glm	-0.0688984	0.0439602	0.117047	1	0	1	0
Disease	Atherosclerosis	Myocardial infarction (prevalent)	seq.22378.2	KRT34	glm	0.0427456	0.0425972	0.315627	1	0	1	0
Disease	Atherosclerosis	Myocardial infarction (prevalent)	seq.22381.1	LACTB2	glm	0.239445	0.0509532	2.61044215767228e-06	0.0190249	1	0.475623	0
Disease	Atherosclerosis	Myocardial infarction (prevalent)	seq.22383.21	MITF	glm	0.00813326	0.0430665	0.850207	1	0	1	0
Disease	Atherosclerosis	Myocardial infarction (prevalent)	seq.22385.2	PWWP3A	glm	-0.00656649	0.0441662	0.881809	1	0	1	0
Disease	Atherosclerosis	Myocardial infarction (prevalent)	seq.22386.11	OTX1	glm	-0.0278952	0.0445839	0.531526	1	0	1	0
Disease	Atherosclerosis	Myocardial infarction (prevalent)	seq.22387.26	PITX3	glm	-0.0729252	0.0461556	0.11411	1	0	1	0
Disease	Atherosclerosis	Myocardial infarction (prevalent)	seq.22391.34	SAP30L	glm	-0.00849456	0.0425293	0.841689	1	0	1	0
Disease	Atherosclerosis	Myocardial infarction (prevalent)	seq.22392.5	SERTAD3	glm	-0.00169109	0.0448372	0.969914	1	0	1	0
Disease	Atherosclerosis	Myocardial infarction (prevalent)	seq.22393.130	CCDC59	glm	-0.0352834	0.0459518	0.442585	1	0	1	0
Disease	Atherosclerosis	Myocardial infarction (prevalent)	seq.22394.8	TCF21	glm	-0.0332944	0.0429943	0.4387	1	0	1	0
Disease	Atherosclerosis	Myocardial infarction (prevalent)	seq.22395.7	ZFP36	glm	-0.0911247	0.0450854	0.0432634	1	0	1	0
Disease	Atherosclerosis	Myocardial infarction (prevalent)	seq.22397.2	XBP1	glm	0.0186502	0.042174	0.658331	1	0	1	0
Disease	Atherosclerosis	Myocardial infarction (prevalent)	seq.22398.5	ANP32C	glm	-0.0829629	0.0430544	0.0539881	1	0	1	0
Disease	Atherosclerosis	Myocardial infarction (prevalent)	seq.22401.26	GUCA1B	glm	-0.0967205	0.0442895	0.0289753	1	0	1	0
Disease	Atherosclerosis	Myocardial infarction (prevalent)	seq.22402.12	H2AC1	glm	0.0712816	0.0456284	0.118236	1	0	1	0
Disease	Atherosclerosis	Myocardial infarction (prevalent)	seq.22403.13	H2BC12	glm	0.0741911	0.0454009	0.102231	1	0	1	0
Disease	Atherosclerosis	Myocardial infarction (prevalent)	seq.22404.4	IP6K1	glm	0.0438833	0.0420552	0.296731	1	0	1	0
Disease	Atherosclerosis	Myocardial infarction (prevalent)	seq.22405.61	PCK2	glm	0.0788664	0.044045	0.0733592	1	0	1	0
Disease	Atherosclerosis	Myocardial infarction (prevalent)	seq.22414.127	TLK1	glm	-0.0830023	0.0426943	0.0518826	1	0	1	0
Disease	Atherosclerosis	Myocardial infarction (prevalent)	seq.22417.10	CBLC	glm	-0.00462997	0.0420841	0.912396	1	0	1	0
Disease	Atherosclerosis	Myocardial infarction (prevalent)	seq.22421.79	PELI1	glm	-0.0462819	0.0442907	0.296042	1	0	1	0
Disease	Atherosclerosis	Myocardial infarction (prevalent)	seq.22429.13	KDM1A	glm	-0.0165684	0.0520913	0.750436	1	0	1	0
Disease	Atherosclerosis	Myocardial infarction (prevalent)	seq.22430.15	CHN1	glm	0.0676804	0.0447899	0.130772	1	0	1	0
Disease	Atherosclerosis	Myocardial infarction (prevalent)	seq.22431.164	SRFBP1	glm	0.00583497	0.0465739	0.900299	1	0	1	0
Disease	Atherosclerosis	Myocardial infarction (prevalent)	seq.22432.83	SRPK1	glm	0.0524775	0.0420305	0.211827	1	0	1	0
Disease	Atherosclerosis	Myocardial infarction (prevalent)	seq.22445.2	CABP5	glm	-0.0171264	0.042228	0.685059	1	0	1	0
Disease	Atherosclerosis	Myocardial infarction (prevalent)	seq.22465.43	HES1	glm	0.0484048	0.0447073	0.27894	1	0	1	0
Disease	Atherosclerosis	Myocardial infarction (prevalent)	seq.22466.27	HES5	glm	-0.160658	0.0487639	0.00098556	1	0	1	0
Disease	Atherosclerosis	Myocardial infarction (prevalent)	seq.22467.94	HHLA3	glm	-0.046027	0.0508763	0.365632	1	0	1	0
Disease	Atherosclerosis	Myocardial infarction (prevalent)	seq.22468.54	H2AC11	glm	0.0658126	0.0462355	0.154614	1	0	1	0
Disease	Atherosclerosis	Myocardial infarction (prevalent)	seq.22469.103	HMX2	glm	-0.0426055	0.0472836	0.367555	1	0	1	0
Disease	Atherosclerosis	Myocardial infarction (prevalent)	seq.2247.20	PROK1	glm	0.0595113	0.047599	0.211204	1	0	1	0
Disease	Atherosclerosis	Myocardial infarction (prevalent)	seq.22472.4	TCF12	glm	-0.135085	0.0452553	0.00283629	1	0	1	0
Disease	Atherosclerosis	Myocardial infarction (prevalent)	seq.22474.28	HOXC11	glm	0.0364512	0.0453897	0.421933	1	0	1	0
Disease	Atherosclerosis	Myocardial infarction (prevalent)	seq.22476.115	HOXD4	glm	-0.0811284	0.0460537	0.0781366	1	0	1	0
Disease	Atherosclerosis	Myocardial infarction (prevalent)	seq.22479.64	IP6K2	glm	-0.112923	0.0459097	0.0139062	1	0	1	0
Disease	Atherosclerosis	Myocardial infarction (prevalent)	seq.22481.15	IQCD	glm	-0.0501869	0.0485046	0.300817	1	0	1	0
Disease	Atherosclerosis	Myocardial infarction (prevalent)	seq.22482.87	KRT14	glm	-0.0884706	0.0426322	0.0379674	1	0	1	0
Disease	Atherosclerosis	Myocardial infarction (prevalent)	seq.22483.109	KRT71	glm	-0.135367	0.0438166	0.00200553	1	0	1	0
Disease	Atherosclerosis	Myocardial infarction (prevalent)	seq.22484.17	CSNK1A1L	glm	-0.0711037	0.0430898	0.0989165	1	0	1	0
Disease	Atherosclerosis	Myocardial infarction (prevalent)	seq.22485.1	KCTD7	glm	-0.0629676	0.0463701	0.174485	1	0	1	0
Disease	Atherosclerosis	Myocardial infarction (prevalent)	seq.22486.58	KRT6A	glm	-0.0822842	0.0446245	0.0651943	1	0	1	0
Disease	Atherosclerosis	Myocardial infarction (prevalent)	seq.22488.17	KLF9	glm	-0.0199791	0.0436436	0.647112	1	0	1	0
Disease	Atherosclerosis	Myocardial infarction (prevalent)	seq.22490.16	LCNL1	glm	-0.0731157	0.0455454	0.108419	1	0	1	0
Disease	Atherosclerosis	Myocardial infarction (prevalent)	seq.22491.10	LDB2	glm	-0.0417589	0.0438964	0.341449	1	0	1	0
Disease	Atherosclerosis	Myocardial infarction (prevalent)	seq.22492.108	LMO3	glm	0.0301356	0.0471494	0.522724	1	0	1	0
Disease	Atherosclerosis	Myocardial infarction (prevalent)	seq.22496.21	LYRM1	glm	-0.0394036	0.0516796	0.445785	1	0	1	0
Disease	Atherosclerosis	Myocardial infarction (prevalent)	seq.22499.15	MED28	glm	-0.0691248	0.0449979	0.124495	1	0	1	0
Disease	Atherosclerosis	Myocardial infarction (prevalent)	seq.22500.9	MED11	glm	-0.0209692	0.0440561	0.6341	1	0	1	0
Disease	Atherosclerosis	Myocardial infarction (prevalent)	seq.22503.24	MKX	glm	-0.0867143	0.0499102	0.0823153	1	0	1	0
Disease	Atherosclerosis	Myocardial infarction (prevalent)	seq.22504.3	N4BP2L2	glm	0.0789239	0.0439793	0.0727226	1	0	1	0
Disease	Atherosclerosis	Myocardial infarction (prevalent)	seq.22505.24	NADK2	glm	-0.072334	0.0441308	0.101196	1	0	1	0
Disease	Atherosclerosis	Myocardial infarction (prevalent)	seq.22506.25	NAA20	glm	-0.0203508	0.0445864	0.648078	1	0	1	0
Disease	Atherosclerosis	Myocardial infarction (prevalent)	seq.22508.2	NDUFB10	glm	0.0703921	0.0496285	0.156079	1	0	1	0
Disease	Atherosclerosis	Myocardial infarction (prevalent)	seq.22509.9	NDUFAF5	glm	-0.0395408	0.0444089	0.373262	1	0	1	0
Disease	Atherosclerosis	Myocardial infarction (prevalent)	seq.22510.6	NFE2L2	glm	-0.121568	0.0449355	0.00682264	1	0	1	0
Disease	Atherosclerosis	Myocardial infarction (prevalent)	seq.22511.28	NFYA	glm	0.0382636	0.0437674	0.381983	1	0	1	0
Disease	Atherosclerosis	Myocardial infarction (prevalent)	seq.22512.18	NGDN	glm	-0.0200022	0.0447977	0.655235	1	0	1	0
Disease	Atherosclerosis	Myocardial infarction (prevalent)	seq.22514.12	NKD2	glm	0.0265172	0.0504265	0.598986	1	0	1	0
Disease	Atherosclerosis	Myocardial infarction (prevalent)	seq.22516.30	NRL	glm	-0.0290834	0.0447828	0.516059	1	0	1	0
Disease	Atherosclerosis	Myocardial infarction (prevalent)	seq.22517.106	NSMCE2	glm	-0.0335937	0.0442382	0.447624	1	0	1	0
Disease	Atherosclerosis	Myocardial infarction (prevalent)	seq.22518.54	NSL1	glm	-0.000913558	0.0438629	0.983383	1	0	1	0
Disease	Atherosclerosis	Myocardial infarction (prevalent)	seq.22521.13	OTX2	glm	-0.0232481	0.0456953	0.610918	1	0	1	0
Disease	Atherosclerosis	Myocardial infarction (prevalent)	seq.22523.4	PABPC5	glm	0.00465905	0.0462076	0.919686	1	0	1	0
Disease	Atherosclerosis	Myocardial infarction (prevalent)	seq.22525.9	PAX3	glm	-0.0253857	0.0445411	0.56872	1	0	1	0
Disease	Atherosclerosis	Myocardial infarction (prevalent)	seq.22526.81	PDHB	glm	-0.107973	0.0441028	0.0143564	1	0	1	0
Disease	Atherosclerosis	Myocardial infarction (prevalent)	seq.22527.4	PDLIM3	glm	0.103663	0.0521785	0.0469562	1	0	1	0
Disease	Atherosclerosis	Myocardial infarction (prevalent)	seq.22528.1	PHF11	glm	-0.0424224	0.044066	0.335698	1	0	1	0
Disease	Atherosclerosis	Myocardial infarction (prevalent)	seq.22529.31	PHF6	glm	0.0438944	0.0451053	0.330477	1	0	1	0
Disease	Atherosclerosis	Myocardial infarction (prevalent)	seq.22530.111	PHYHD1	glm	0.0142728	0.0424746	0.736848	1	0	1	0
Disease	Atherosclerosis	Myocardial infarction (prevalent)	seq.22531.44	PITX2	glm	-0.0544504	0.0450465	0.226755	1	0	1	0
Disease	Atherosclerosis	Myocardial infarction (prevalent)	seq.22532.59	PLAC8L1	glm	0.0544794	0.0443267	0.219056	1	0	1	0
Disease	Atherosclerosis	Myocardial infarction (prevalent)	seq.22533.95	PPP1R10	glm	0.220379	0.0468279	2.52456388231239e-06	0.018399	1	0.459976	0
Disease	Atherosclerosis	Myocardial infarction (prevalent)	seq.22534.14	PPP4C	glm	-0.0829135	0.0425367	0.0512689	1	0	1	0
Disease	Atherosclerosis	Myocardial infarction (prevalent)	seq.22536.1	PPP1R42	glm	0.0280733	0.0429963	0.513805	1	0	1	0
Disease	Atherosclerosis	Myocardial infarction (prevalent)	seq.22537.5	PPTC7	glm	-0.0910393	0.0475771	0.0556826	1	0	1	0
Disease	Atherosclerosis	Myocardial infarction (prevalent)	seq.22540.129	PSMB7	glm	-0.0955603	0.0450537	0.0339192	1	0	1	0
Disease	Atherosclerosis	Myocardial infarction (prevalent)	seq.22541.46	GINS1	glm	-0.14619	0.0441936	0.000939841	1	0	1	0
Disease	Atherosclerosis	Myocardial infarction (prevalent)	seq.22544.10	RAD51C	glm	-0.0817005	0.0443649	0.0655398	1	0	1	0
Disease	Atherosclerosis	Myocardial infarction (prevalent)	seq.22545.20	RALYL	glm	-0.00512405	0.0502225	0.918735	1	0	1	0
Disease	Atherosclerosis	Myocardial infarction (prevalent)	seq.22547.17	RBMS1	glm	0.0572126	0.0462877	0.21645	1	0	1	0
Disease	Atherosclerosis	Myocardial infarction (prevalent)	seq.22548.18	RGS13	glm	-0.027282	0.0439983	0.535213	1	0	1	0
Disease	Atherosclerosis	Myocardial infarction (prevalent)	seq.22549.73	RIPK1	glm	-0.0339884	0.044051	0.44037	1	0	1	0
Disease	Atherosclerosis	Myocardial infarction (prevalent)	seq.22553.4	RPL38	glm	-0.0775119	0.0479895	0.106271	1	0	1	0
Disease	Atherosclerosis	Myocardial infarction (prevalent)	seq.22554.101	MRPL10	glm	-0.0942937	0.045933	0.0400869	1	0	1	0
Disease	Atherosclerosis	Myocardial infarction (prevalent)	seq.22557.68	MRPL50	glm	0.0558571	0.0416873	0.180276	1	0	1	0
Disease	Atherosclerosis	Myocardial infarction (prevalent)	seq.22560.1	EVI2A	glm	-0.0189632	0.042906	0.65851	1	0	1	0
Disease	Atherosclerosis	Myocardial infarction (prevalent)	seq.22561.3	LYPD8	glm	-0.052439	0.0426266	0.218624	1	0	1	0
Disease	Atherosclerosis	Myocardial infarction (prevalent)	seq.22563.4	KIRREL1	glm	-0.015938	0.0478885	0.739273	1	0	1	0
Disease	Atherosclerosis	Myocardial infarction (prevalent)	seq.22564.5	LDLRAD3	glm	-0.00538005	0.0433239	0.901171	1	0	1	0
Disease	Atherosclerosis	Myocardial infarction (prevalent)	seq.22566.53	ADCYAP1R1	glm	0.0100064	0.0439408	0.819861	1	0	1	0
Disease	Atherosclerosis	Myocardial infarction (prevalent)	seq.22568.7	DSG4	glm	-0.0581402	0.0428498	0.174833	1	0	1	0
Disease	Atherosclerosis	Myocardial infarction (prevalent)	seq.22569.55	TGFBR1	glm	0.0497874	0.0450399	0.268984	1	0	1	0
Disease	Atherosclerosis	Myocardial infarction (prevalent)	seq.22572.19	PGA4	glm	0.0526666	0.042655	0.216938	1	0	1	0
Disease	Atherosclerosis	Myocardial infarction (prevalent)	seq.22576.1	CD209	glm	-0.0472529	0.04333	0.275477	1	0	1	0
Disease	Atherosclerosis	Myocardial infarction (prevalent)	seq.22576.2	CD209	glm	-0.102014	0.0469742	0.0298783	1	0	1	0
Disease	Atherosclerosis	Myocardial infarction (prevalent)	seq.22577.24	SIGLEC14	glm	0.0176273	0.0455051	0.698483	1	0	1	0
Disease	Atherosclerosis	Myocardial infarction (prevalent)	seq.22578.17	ROBO2	glm	0.166315	0.0439517	0.000154303	1	0	1	0
Disease	Atherosclerosis	Myocardial infarction (prevalent)	seq.22579.93	NRXN1	glm	-0.02746	0.0444487	0.536712	1	0	1	0
Disease	Atherosclerosis	Myocardial infarction (prevalent)	seq.22580.29	EFNA2	glm	-0.0617444	0.0434256	0.155071	1	0	1	0
Disease	Atherosclerosis	Myocardial infarction (prevalent)	seq.22583.47	ULBP2	glm	0.00771171	0.0455099	0.865442	1	0	1	0
Disease	Atherosclerosis	Myocardial infarction (prevalent)	seq.22584.2	LRP6	glm	-0.0614771	0.0464818	0.185967	1	0	1	0
Disease	Atherosclerosis	Myocardial infarction (prevalent)	seq.22585.5	FZD4	glm	-0.101612	0.0454392	0.0253366	1	0	1	0
Disease	Atherosclerosis	Myocardial infarction (prevalent)	seq.22586.24	BTN2A2	glm	-0.0190325	0.0466837	0.683501	1	0	1	0
Disease	Atherosclerosis	Myocardial infarction (prevalent)	seq.22587.37	EPHA6	glm	-0.0413404	0.0479782	0.388881	1	0	1	0
Disease	Atherosclerosis	Myocardial infarction (prevalent)	seq.22588.35	ADGRB2	glm	-0.0253001	0.0442704	0.567668	1	0	1	0
Disease	Atherosclerosis	Myocardial infarction (prevalent)	seq.22589.3	FZD2	glm	0.0300819	0.0532017	0.571781	1	0	1	0
Disease	Atherosclerosis	Myocardial infarction (prevalent)	seq.22590.68	FZD1	glm	-0.039781	0.047397	0.401293	1	0	1	0
Disease	Atherosclerosis	Myocardial infarction (prevalent)	seq.22591.4	FZD9	glm	-0.0358648	0.0442233	0.41737	1	0	1	0
Disease	Atherosclerosis	Myocardial infarction (prevalent)	seq.22770.22	SLC25A38	glm	-0.0771253	0.0462744	0.0955756	1	0	1	0
Disease	Atherosclerosis	Myocardial infarction (prevalent)	seq.22771.6	SAMD12	glm	-0.0940424	0.0445485	0.0347712	1	0	1	0
Disease	Atherosclerosis	Myocardial infarction (prevalent)	seq.22772.125	SAMM50	glm	0.0139928	0.0523072	0.789075	1	0	1	0
Disease	Atherosclerosis	Myocardial infarction (prevalent)	seq.22773.69	SDHB	glm	0.0360443	0.0453002	0.42622	1	0	1	0
Disease	Atherosclerosis	Myocardial infarction (prevalent)	seq.22774.20	TSEN34	glm	0.0771237	0.0452039	0.0879843	1	0	1	0
Disease	Atherosclerosis	Myocardial infarction (prevalent)	seq.22776.40	NR0B2	glm	-0.0844158	0.0439376	0.0546985	1	0	1	0
Disease	Atherosclerosis	Myocardial infarction (prevalent)	seq.22777.46	SKP2	glm	-0.0383486	0.04365	0.379647	1	0	1	0
Disease	Atherosclerosis	Myocardial infarction (prevalent)	seq.22779.75	SMCO1	glm	-0.0246151	0.0456944	0.5901	1	0	1	0
Disease	Atherosclerosis	Myocardial infarction (prevalent)	seq.2278.61	TIMP2	glm	0.138115	0.0451673	0.00222929	1	0	1	0
Disease	Atherosclerosis	Myocardial infarction (prevalent)	seq.22782.80	SPC25	glm	-0.103461	0.0443029	0.0195266	1	0	1	0
Disease	Atherosclerosis	Myocardial infarction (prevalent)	seq.22783.40	SPI1	glm	0.0620762	0.0429787	0.148641	1	0	1	0
Disease	Atherosclerosis	Myocardial infarction (prevalent)	seq.22784.4	SPATA22	glm	-0.0523777	0.0461807	0.256714	1	0	1	0
Disease	Atherosclerosis	Myocardial infarction (prevalent)	seq.22786.57	SPATA46	glm	-0.0272473	0.044358	0.539044	1	0	1	0
Disease	Atherosclerosis	Myocardial infarction (prevalent)	seq.22787.39	SPANXN3	glm	1.0194085248797e-06	0.0425588	0.999981	1	0	1	0
Disease	Atherosclerosis	Myocardial infarction (prevalent)	seq.22788.10	SULT6B1	glm	0.0164557	0.0428904	0.701225	1	0	1	0
Disease	Atherosclerosis	Myocardial infarction (prevalent)	seq.22792.21	WARS2	glm	-0.0353716	0.0441332	0.422857	1	0	1	0
Disease	Atherosclerosis	Myocardial infarction (prevalent)	seq.22793.110	GTF2A2	glm	-0.0942466	0.0435753	0.0305531	1	0	1	0
Disease	Atherosclerosis	Myocardial infarction (prevalent)	seq.22795.17	TADA2A	glm	-0.0878556	0.0476858	0.0654188	1	0	1	0
Disease	Atherosclerosis	Myocardial infarction (prevalent)	seq.22796.17	TADA1	glm	-0.107111	0.048938	0.0286179	1	0	1	0
Disease	Atherosclerosis	Myocardial infarction (prevalent)	seq.22797.20	TAF12	glm	0.0991616	0.0421669	0.0186907	1	0	1	0
Disease	Atherosclerosis	Myocardial infarction (prevalent)	seq.22798.111	TAF8	glm	-0.0936288	0.0441975	0.0341397	1	0	1	0
Disease	Atherosclerosis	Myocardial infarction (prevalent)	seq.22799.17	TBC1D28	glm	0.0021374	0.0477875	0.964325	1	0	1	0
Disease	Atherosclerosis	Myocardial infarction (prevalent)	seq.22800.24	TCAP	glm	0.0864634	0.0475729	0.0691417	1	0	1	0
Disease	Atherosclerosis	Myocardial infarction (prevalent)	seq.22801.83	TERB2	glm	-0.142524	0.0441241	0.00123756	1	0	1	0
Disease	Atherosclerosis	Myocardial infarction (prevalent)	seq.22802.13	TEX30	glm	-0.0928543	0.0453835	0.040757	1	0	1	0
Disease	Atherosclerosis	Myocardial infarction (prevalent)	seq.22805.18	THAP11	glm	0.00374841	0.0441892	0.932399	1	0	1	0
Disease	Atherosclerosis	Myocardial infarction (prevalent)	seq.22806.1	THAP2	glm	0.0315468	0.0418491	0.450956	1	0	1	0
Disease	Atherosclerosis	Myocardial infarction (prevalent)	seq.22808.59	THRB	glm	-0.109917	0.0431072	0.0107766	1	0	1	0
Disease	Atherosclerosis	Myocardial infarction (prevalent)	seq.22809.32	TIMM23	glm	-0.00103155	0.0468559	0.982436	1	0	1	0
Disease	Atherosclerosis	Myocardial infarction (prevalent)	seq.22810.41	TIPIN	glm	-0.000754824	0.0441468	0.986358	1	0	1	0
Disease	Atherosclerosis	Myocardial infarction (prevalent)	seq.22811.5	TMA16	glm	-0.0975363	0.046364	0.035404	1	0	1	0
Disease	Atherosclerosis	Myocardial infarction (prevalent)	seq.22812.4	TRAPPC6B	glm	-0.156311	0.0454863	0.000589433	1	0	1	0
Disease	Atherosclerosis	Myocardial infarction (prevalent)	seq.22813.5	FLJ44635	glm	-0.0605448	0.045218	0.180586	1	0	1	0
Disease	Atherosclerosis	Myocardial infarction (prevalent)	seq.22814.1	TRIM27	glm	0.0179036	0.0485398	0.712244	1	0	1	0
Disease	Atherosclerosis	Myocardial infarction (prevalent)	seq.22815.4	TRIM40	glm	-0.024588	0.0444331	0.58001	1	0	1	0
Disease	Atherosclerosis	Myocardial infarction (prevalent)	seq.22816.4	TRIM54	glm	-0.115407	0.0443347	0.0092386	1	0	1	0
Disease	Atherosclerosis	Myocardial infarction (prevalent)	seq.22817.126	TRIM9	glm	-0.123158	0.0439181	0.00504303	1	0	1	0
Disease	Atherosclerosis	Myocardial infarction (prevalent)	seq.22818.4	SLC25A1	glm	-0.0165359	0.0430507	0.700902	1	0	1	0
Disease	Atherosclerosis	Myocardial infarction (prevalent)	seq.22821.50	UNG	glm	0.128514	0.0415923	0.00200258	1	0	1	0
Disease	Atherosclerosis	Myocardial infarction (prevalent)	seq.22824.53	ATP6V1C2	glm	0.0848717	0.044103	0.0543048	1	0	1	0
Disease	Atherosclerosis	Myocardial infarction (prevalent)	seq.22826.2	VHLL	glm	-0.0397452	0.0483739	0.41129	1	0	1	0
Disease	Atherosclerosis	Myocardial infarction (prevalent)	seq.22831.11	ZBP1	glm	0.0741745	0.0449161	0.0986563	1	0	1	0
Disease	Atherosclerosis	Myocardial infarction (prevalent)	seq.22832.9	ZC3H8	glm	-0.0951017	0.0459389	0.0384356	1	0	1	0
Disease	Atherosclerosis	Myocardial infarction (prevalent)	seq.22833.74	ZCCHC18	glm	-0.073573	0.0430225	0.0872462	1	0	1	0
Disease	Atherosclerosis	Myocardial infarction (prevalent)	seq.22834.21	ZDHHC4	glm	-0.0205268	0.0479442	0.668549	1	0	1	0
Disease	Atherosclerosis	Myocardial infarction (prevalent)	seq.22838.39	ZNF230	glm	0.11584	0.0460535	0.0118915	1	0	1	0
Disease	Atherosclerosis	Myocardial infarction (prevalent)	seq.22839.23	ZNF263	glm	-0.125685	0.0455866	0.00583236	1	0	1	0
Disease	Atherosclerosis	Myocardial infarction (prevalent)	seq.22841.16	ZNF696	glm	-0.0564497	0.0450748	0.21044	1	0	1	0
Disease	Atherosclerosis	Myocardial infarction (prevalent)	seq.22842.85	ZNF69	glm	-0.011508	0.066314	0.862228	1	0	1	0
Disease	Atherosclerosis	Myocardial infarction (prevalent)	seq.22844.4	ZSWIM7	glm	-0.0552681	0.0472375	0.241998	1	0	1	0
Disease	Atherosclerosis	Myocardial infarction (prevalent)	seq.22845.3	MRPS14	glm	0.00927045	0.0474593	0.845131	1	0	1	0
Disease	Atherosclerosis	Myocardial infarction (prevalent)	seq.22847.18	STK4	glm	0.131837	0.0429208	0.00212897	1	0	1	0
Disease	Atherosclerosis	Myocardial infarction (prevalent)	seq.22857.5	KCTD7	glm	-0.0925901	0.0487946	0.0577557	1	0	1	0
Disease	Atherosclerosis	Myocardial infarction (prevalent)	seq.22858.3	MAPK6	glm	-0.0492531	0.0432492	0.254778	1	0	1	0
Disease	Atherosclerosis	Myocardial infarction (prevalent)	seq.22862.44	PPM1M	glm	-0.0720399	0.0483677	0.136376	1	0	1	0
Disease	Atherosclerosis	Myocardial infarction (prevalent)	seq.22946.55	SNTA1	glm	-0.0801974	0.0507611	0.11413	1	0	1	0
Disease	Atherosclerosis	Myocardial infarction (prevalent)	seq.22948.13	BMP3	glm	-0.000785834	0.0455989	0.98625	1	0	1	0
Disease	Atherosclerosis	Myocardial infarction (prevalent)	seq.22950.6	BTN3A3	glm	0.0330886	0.0457837	0.469854	1	0	1	0
Disease	Atherosclerosis	Myocardial infarction (prevalent)	seq.22952.28	CDK2AP2	glm	-0.00814487	0.0414651	0.844276	1	0	1	0
Disease	Atherosclerosis	Myocardial infarction (prevalent)	seq.22953.85	CEBPB	glm	-0.0863977	0.0524678	0.0996235	1	0	1	0
Disease	Atherosclerosis	Myocardial infarction (prevalent)	seq.22954.10	CLIC2	glm	0.156442	0.0456889	0.000616918	1	0	1	0
Disease	Atherosclerosis	Myocardial infarction (prevalent)	seq.22955.28	RBP1	glm	0.0567472	0.0458604	0.215942	1	0	1	0
Disease	Atherosclerosis	Myocardial infarction (prevalent)	seq.22958.6	DSTN	glm	-0.137387	0.0421712	0.00112263	1	0	1	0
Disease	Atherosclerosis	Myocardial infarction (prevalent)	seq.22959.32	DKK4	glm	0.0467764	0.0507015	0.356225	1	0	1	0
Disease	Atherosclerosis	Myocardial infarction (prevalent)	seq.22960.8	FCGR2B	glm	-0.00641497	0.0428641	0.881034	1	0	1	0
Disease	Atherosclerosis	Myocardial infarction (prevalent)	seq.22961.7	FCN1	glm	0.0568416	0.043651	0.192853	1	0	1	0
Disease	Atherosclerosis	Myocardial infarction (prevalent)	seq.22963.3	VAMP2	glm	-0.0263657	0.043448	0.543962	1	0	1	0
Disease	Atherosclerosis	Myocardial infarction (prevalent)	seq.22966.20	GABARAP	glm	0.178796	0.0538956	0.000908411	1	0	1	0
Disease	Atherosclerosis	Myocardial infarction (prevalent)	seq.22967.15	GDF7	glm	-0.090901	0.045312	0.0448443	1	0	1	0
Disease	Atherosclerosis	Myocardial infarction (prevalent)	seq.22968.9	GAGE2D	glm	-0.0301541	0.041992	0.472702	1	0	1	0
Disease	Atherosclerosis	Myocardial infarction (prevalent)	seq.22969.12	CCL7	glm	0.0783361	0.0416322	0.0598871	1	0	1	0
Disease	Atherosclerosis	Myocardial infarction (prevalent)	seq.22970.8	GIPC1	glm	0.120108	0.0446842	0.0071898	1	0	1	0
Disease	Atherosclerosis	Myocardial infarction (prevalent)	seq.22972.26	CXCL2	glm	-0.00411504	0.0412655	0.920566	1	0	1	0
Disease	Atherosclerosis	Myocardial infarction (prevalent)	seq.22973.8	CXCL3	glm	-0.150868	0.043775	0.000567995	1	0	1	0
Disease	Atherosclerosis	Myocardial infarction (prevalent)	seq.22974.25	H2BC21	glm	0.0782654	0.0456774	0.0866322	1	0	1	0
Disease	Atherosclerosis	Myocardial infarction (prevalent)	seq.22977.18	HEXIM1	glm	0.015069	0.0498972	0.762651	1	0	1	0
Disease	Atherosclerosis	Myocardial infarction (prevalent)	seq.22978.13	HMGB2	glm	0.0992873	0.0424965	0.0194723	1	0	1	0
Disease	Atherosclerosis	Myocardial infarction (prevalent)	seq.22980.37	HOMER1	glm	0.015803	0.0476707	0.740263	1	0	1	0
Disease	Atherosclerosis	Myocardial infarction (prevalent)	seq.22981.3	HPCAL1	glm	0.0355972	0.0482402	0.460565	1	0	1	0
Disease	Atherosclerosis	Myocardial infarction (prevalent)	seq.22984.10	EIF4A2	glm	0.0610327	0.0430933	0.15669	1	0	1	0
Disease	Atherosclerosis	Myocardial infarction (prevalent)	seq.22985.160	IGFBP2	glm	-0.0538731	0.0471647	0.253357	1	0	1	0
Disease	Atherosclerosis	Myocardial infarction (prevalent)	seq.22987.69	MAPK9	glm	0.0357193	0.0419855	0.394907	1	0	1	0
Disease	Atherosclerosis	Myocardial infarction (prevalent)	seq.22989.24	LIN7A	glm	0.145524	0.0420336	0.000535999	1	0	1	0
Disease	Atherosclerosis	Myocardial infarction (prevalent)	seq.22990.20	LIN7B	glm	-0.118027	0.0436068	0.00679721	1	0	1	0
Disease	Atherosclerosis	Myocardial infarction (prevalent)	seq.22991.9	MAGEA6	glm	-0.160539	0.0457282	0.000446879	1	0	1	0
Disease	Atherosclerosis	Myocardial infarction (prevalent)	seq.22992.6	MAPRE3	glm	0.0319927	0.0423573	0.450066	1	0	1	0
Disease	Atherosclerosis	Myocardial infarction (prevalent)	seq.22993.9	CCL22	glm	0.0554394	0.0457422	0.225514	1	0	1	0
Disease	Atherosclerosis	Myocardial infarction (prevalent)	seq.23000.22	NLGN1	glm	0.0660395	0.041725	0.113482	1	0	1	0
Disease	Atherosclerosis	Myocardial infarction (prevalent)	seq.23002.27	NXPH1	glm	-0.0186059	0.0480167	0.698394	1	0	1	0
Disease	Atherosclerosis	Myocardial infarction (prevalent)	seq.23006.19	PIP4K2B	glm	0.0274877	0.0559334	0.623118	1	0	1	0
Disease	Atherosclerosis	Myocardial infarction (prevalent)	seq.23007.8	JUP	glm	-0.0856787	0.0445239	0.0543132	1	0	1	0
Disease	Atherosclerosis	Myocardial infarction (prevalent)	seq.23008.4	RAB2A	glm	0.0212357	0.0522507	0.684435	1	0	1	0
Disease	Atherosclerosis	Myocardial infarction (prevalent)	seq.23016.24	TAF15	glm	-0.00123811	0.0455926	0.978335	1	0	1	0
Disease	Atherosclerosis	Myocardial infarction (prevalent)	seq.23017.17	RCN3	glm	-0.124183	0.0428179	0.00372865	1	0	1	0
Disease	Atherosclerosis	Myocardial infarction (prevalent)	seq.23018.4	REG1B	glm	0.0806588	0.0451252	0.0738656	1	0	1	0
Disease	Atherosclerosis	Myocardial infarction (prevalent)	seq.23020.18	RGS4	glm	0.0786225	0.0443787	0.0764564	1	0	1	0
Disease	Atherosclerosis	Myocardial infarction (prevalent)	seq.23022.5	GDI1	glm	-0.00338068	0.0427976	0.937039	1	0	1	0
Disease	Atherosclerosis	Myocardial infarction (prevalent)	seq.23023.21	S100A14	glm	-0.0750717	0.0443065	0.0901943	1	0	1	0
Disease	Atherosclerosis	Myocardial infarction (prevalent)	seq.23024.25	SAR1A	glm	-0.104458	0.0440849	0.0178132	1	0	1	0
Disease	Atherosclerosis	Myocardial infarction (prevalent)	seq.23028.49	SDCBP2	glm	0.0778687	0.041512	0.060681	1	0	1	0
Disease	Atherosclerosis	Myocardial infarction (prevalent)	seq.23029.3	SH3GL3	glm	-0.246579	0.0461673	9.24382958636462e-08	0.00067369	1	0.0168423	1
Disease	Atherosclerosis	Myocardial infarction (prevalent)	seq.23030.4	SIGLEC5	glm	0.00584547	0.0440627	0.89446	1	0	1	0
Disease	Atherosclerosis	Myocardial infarction (prevalent)	seq.23031.6	SIRT2	glm	-0.0406265	0.0425693	0.3399	1	0	1	0
Disease	Atherosclerosis	Myocardial infarction (prevalent)	seq.23034.13	SORCS3	glm	0.0208903	0.0447399	0.640553	1	0	1	0
Disease	Atherosclerosis	Myocardial infarction (prevalent)	seq.23037.37	UBE2D3	glm	-0.114213	0.0449961	0.0111395	1	0	1	0
Disease	Atherosclerosis	Myocardial infarction (prevalent)	seq.23038.63	UNC5B	glm	0.0167206	0.0512041	0.74401	1	0	1	0
Disease	Atherosclerosis	Myocardial infarction (prevalent)	seq.23039.56	MEOX2	glm	0.0712844	0.0426558	0.0946913	1	0	1	0
Disease	Atherosclerosis	Myocardial infarction (prevalent)	seq.23148.100	LIPG	glm	0.0391576	0.0450637	0.384882	1	0	1	0
Disease	Atherosclerosis	Myocardial infarction (prevalent)	seq.23152.49	TNFAIP1	glm	-0.00259973	0.0432854	0.952108	1	0	1	0
Disease	Atherosclerosis	Myocardial infarction (prevalent)	seq.23153.14	BIK	glm	-0.0958068	0.0432284	0.0266716	1	0	1	0
Disease	Atherosclerosis	Myocardial infarction (prevalent)	seq.23156.146	CASP10	glm	0.0104582	0.0438046	0.811302	1	0	1	0
Disease	Atherosclerosis	Myocardial infarction (prevalent)	seq.23161.3	KCTD6	glm	-0.0529041	0.0443299	0.232706	1	0	1	0
Disease	Atherosclerosis	Myocardial infarction (prevalent)	seq.23162.36	MAP3K10	glm	0.0112315	0.0473476	0.812491	1	0	1	0
Disease	Atherosclerosis	Myocardial infarction (prevalent)	seq.23164.8	MPC1	glm	-0.00789832	0.0436317	0.85635	1	0	1	0
Disease	Atherosclerosis	Myocardial infarction (prevalent)	seq.23173.3	TIMP1	glm	-0.0250107	0.0458668	0.585554	1	0	1	0
Disease	Atherosclerosis	Myocardial infarction (prevalent)	seq.23176.17	DAG1	glm	0.105659	0.0474982	0.0261163	1	0	1	0
Disease	Atherosclerosis	Myocardial infarction (prevalent)	seq.23178.95	HNMT	glm	-0.0276448	0.0447573	0.5368	1	0	1	0
Disease	Atherosclerosis	Myocardial infarction (prevalent)	seq.23181.2	LTK	glm	-0.0899768	0.0444115	0.0427666	1	0	1	0
Disease	Atherosclerosis	Myocardial infarction (prevalent)	seq.23183.6	RNF31	glm	0.0192968	0.0422247	0.647668	1	0	1	0
Disease	Atherosclerosis	Myocardial infarction (prevalent)	seq.23187.9	VCPIP1	glm	-0.026273	0.0450212	0.55951	1	0	1	0
Disease	Atherosclerosis	Myocardial infarction (prevalent)	seq.23200.25	C1QTNF4	glm	-0.0137278	0.0476586	0.773313	1	0	1	0
Disease	Atherosclerosis	Myocardial infarction (prevalent)	seq.23202.78	ART5	glm	-0.0440445	0.0477436	0.356256	1	0	1	0
Disease	Atherosclerosis	Myocardial infarction (prevalent)	seq.23203.3	SCPEP1	glm	-0.12245	0.042335	0.00382314	1	0	1	0
Disease	Atherosclerosis	Myocardial infarction (prevalent)	seq.23210.4	ETV2	glm	-0.101502	0.0440559	0.0212267	1	0	1	0
Disease	Atherosclerosis	Myocardial infarction (prevalent)	seq.23212.8	EURL	glm	0.0101375	0.0441071	0.818218	1	0	1	0
Disease	Atherosclerosis	Myocardial infarction (prevalent)	seq.23213.21	CFAP300	glm	0.0846327	0.0445378	0.0574012	1	0	1	0
Disease	Atherosclerosis	Myocardial infarction (prevalent)	seq.23224.11	RGN	glm	-0.00214626	0.0441362	0.961216	1	0	1	0
Disease	Atherosclerosis	Myocardial infarction (prevalent)	seq.23225.26	TRIM62	glm	0.0439338	0.0426753	0.30325	1	0	1	0
Disease	Atherosclerosis	Myocardial infarction (prevalent)	seq.23226.42	ATP5PB	glm	-0.0204642	0.0418969	0.625236	1	0	1	0
Disease	Atherosclerosis	Myocardial infarction (prevalent)	seq.23228.2	C12orf76	glm	0.00913318	0.0431514	0.832377	1	0	1	0
Disease	Atherosclerosis	Myocardial infarction (prevalent)	seq.23241.27	TIMM10B	glm	-0.0340501	0.044133	0.440391	1	0	1	0
Disease	Atherosclerosis	Myocardial infarction (prevalent)	seq.23242.2	SSNA1	glm	0.0915977	0.0424087	0.0307821	1	0	1	0
Disease	Atherosclerosis	Myocardial infarction (prevalent)	seq.23243.120	RPS25	glm	0.111059	0.0443745	0.0123229	1	0	1	0
Disease	Atherosclerosis	Myocardial infarction (prevalent)	seq.23245.5	SPATC1L	glm	-0.203696	0.0453087	6.93305729547205e-06	0.0505281	0	1	0
Disease	Atherosclerosis	Myocardial infarction (prevalent)	seq.23246.67	BLOC1S1	glm	0.0305973	0.0448538	0.495139	1	0	1	0
Disease	Atherosclerosis	Myocardial infarction (prevalent)	seq.23248.1	XAGE2	glm	-0.00956289	0.0463141	0.836417	1	0	1	0
Disease	Atherosclerosis	Myocardial infarction (prevalent)	seq.23250.3	TCEAL4	glm	-0.00893172	0.042468	0.833421	1	0	1	0
Disease	Atherosclerosis	Myocardial infarction (prevalent)	seq.23252.4	DNAJB3	glm	-0.0686619	0.0434633	0.11416	1	0	1	0
Disease	Atherosclerosis	Myocardial infarction (prevalent)	seq.23253.5	COMTD1	glm	-0.110141	0.0455712	0.0156531	1	0	1	0
Disease	Atherosclerosis	Myocardial infarction (prevalent)	seq.23254.31	NDUFAF3	glm	0.00440236	0.0433377	0.919088	1	0	1	0
Disease	Atherosclerosis	Myocardial infarction (prevalent)	seq.23255.7	RAB33A	glm	-0.0181763	0.043681	0.677326	1	0	1	0
Disease	Atherosclerosis	Myocardial infarction (prevalent)	seq.23256.21	TLDC2	glm	-0.0287856	0.0452456	0.524641	1	0	1	0
Disease	Atherosclerosis	Myocardial infarction (prevalent)	seq.23257.14	COMMD10	glm	0.127704	0.04572	0.0052193	1	0	1	0
Disease	Atherosclerosis	Myocardial infarction (prevalent)	seq.23258.56	COA7	glm	0.00584377	0.0452447	0.897232	1	0	1	0
Disease	Atherosclerosis	Myocardial infarction (prevalent)	seq.23259.23	EEF1AKMT1	glm	0.102125	0.0473918	0.0311685	1	0	1	0
Disease	Atherosclerosis	Myocardial infarction (prevalent)	seq.23261.27	C1orf50	glm	0.0616154	0.044005	0.161456	1	0	1	0
Disease	Atherosclerosis	Myocardial infarction (prevalent)	seq.23262.11	CRYBB3	glm	-0.0049118	0.0449861	0.913056	1	0	1	0
Disease	Atherosclerosis	Myocardial infarction (prevalent)	seq.23263.9	KCTD15	glm	-0.105473	0.0480375	0.0281181	1	0	1	0
Disease	Atherosclerosis	Myocardial infarction (prevalent)	seq.23264.42	MED10	glm	-0.117274	0.0440567	0.00777011	1	0	1	0
Disease	Atherosclerosis	Myocardial infarction (prevalent)	seq.23265.15	TPD52L2	glm	0.159111	0.047649	0.000840117	1	0	1	0
Disease	Atherosclerosis	Myocardial infarction (prevalent)	seq.23266.62	MITD1	glm	-0.0129424	0.0413293	0.754164	1	0	1	0
Disease	Atherosclerosis	Myocardial infarction (prevalent)	seq.23267.5	KCTD6	glm	0.0212225	0.0432979	0.624027	1	0	1	0
Disease	Atherosclerosis	Myocardial infarction (prevalent)	seq.23268.15	FRG1	glm	-0.0741161	0.046145	0.108239	1	0	1	0
Disease	Atherosclerosis	Myocardial infarction (prevalent)	seq.23269.40	CMTM4	glm	-0.102768	0.046365	0.0266579	1	0	1	0
Disease	Atherosclerosis	Myocardial infarction (prevalent)	seq.23270.14	SPATA33	glm	-0.0390787	0.04199	0.352027	1	0	1	0
Disease	Atherosclerosis	Myocardial infarction (prevalent)	seq.23271.20	EBP	glm	-0.0572856	0.0441105	0.194052	1	0	1	0
Disease	Atherosclerosis	Myocardial infarction (prevalent)	seq.23272.8	DPCD	glm	0.129692	0.0447418	0.00374753	1	0	1	0
Disease	Atherosclerosis	Myocardial infarction (prevalent)	seq.23273.42	C22orf23	glm	0.0464706	0.0435082	0.285481	1	0	1	0
Disease	Atherosclerosis	Myocardial infarction (prevalent)	seq.23274.27	EFCAB1	glm	-0.134607	0.0442904	0.0023722	1	0	1	0
Disease	Atherosclerosis	Myocardial infarction (prevalent)	seq.23275.9	SSPN	glm	-0.123809	0.0485939	0.0108397	1	0	1	0
Disease	Atherosclerosis	Myocardial infarction (prevalent)	seq.23276.14	C2orf68	glm	0.0370354	0.0425691	0.384297	1	0	1	0
Disease	Atherosclerosis	Myocardial infarction (prevalent)	seq.23278.13	MRPL12	glm	0.139913	0.0444032	0.00162732	1	0	1	0
Disease	Atherosclerosis	Myocardial infarction (prevalent)	seq.23280.9	AKIRIN2	glm	0.0384328	0.048322	0.426411	1	0	1	0
Disease	Atherosclerosis	Myocardial infarction (prevalent)	seq.23281.29	ARL8A	glm	-0.0549126	0.0426868	0.198301	1	0	1	0
Disease	Atherosclerosis	Myocardial infarction (prevalent)	seq.23282.19	RAB37	glm	0.0267387	0.0417667	0.522048	1	0	1	0
Disease	Atherosclerosis	Myocardial infarction (prevalent)	seq.23283.9	RAB43	glm	-0.0482282	0.0442461	0.275713	1	0	1	0
Disease	Atherosclerosis	Myocardial infarction (prevalent)	seq.23284.5	LMO4	glm	-0.0635498	0.0504031	0.207369	1	0	1	0
Disease	Atherosclerosis	Myocardial infarction (prevalent)	seq.23285.51	KCTD2	glm	-0.00297559	0.0461375	0.948577	1	0	1	0
Disease	Atherosclerosis	Myocardial infarction (prevalent)	seq.23286.2	RNF141	glm	-0.052796	0.0444388	0.23481	1	0	1	0
Disease	Atherosclerosis	Myocardial infarction (prevalent)	seq.23287.109	NDUFB6	glm	0.0302855	0.0437787	0.489072	1	0	1	0
Disease	Atherosclerosis	Myocardial infarction (prevalent)	seq.23288.28	LRRC20	glm	0.0176718	0.0460118	0.700926	1	0	1	0
Disease	Atherosclerosis	Myocardial infarction (prevalent)	seq.23289.25	NEUROG1	glm	-0.0712373	0.0445302	0.109654	1	0	1	0
Disease	Atherosclerosis	Myocardial infarction (prevalent)	seq.23290.3	SMN1	glm	0.0728739	0.050735	0.150899	1	0	1	0
Disease	Atherosclerosis	Myocardial infarction (prevalent)	seq.23291.18	PID1	glm	-0.069584	0.0444665	0.117615	1	0	1	0
Disease	Atherosclerosis	Myocardial infarction (prevalent)	seq.23292.1	CEP112	glm	0.0136038	0.0432192	0.752942	1	0	1	0
Disease	Atherosclerosis	Myocardial infarction (prevalent)	seq.23293.15	CHAC1	glm	-0.0111124	0.0436358	0.798984	1	0	1	0
Disease	Atherosclerosis	Myocardial infarction (prevalent)	seq.23294.19	MLX	glm	0.000514788	0.0438058	0.990624	1	0	1	0
Disease	Atherosclerosis	Myocardial infarction (prevalent)	seq.23296.29	SFRP5	glm	0.00791698	0.0457914	0.862736	1	0	1	0
Disease	Atherosclerosis	Myocardial infarction (prevalent)	seq.23298.148	THEM4	glm	-0.0177271	0.0443262	0.689212	1	0	1	0
Disease	Atherosclerosis	Myocardial infarction (prevalent)	seq.23299.52	TPPP	glm	0.00690708	0.0425861	0.871155	1	0	1	0
Disease	Atherosclerosis	Myocardial infarction (prevalent)	seq.2330.2	CXCL12	glm	0.0559034	0.0448654	0.212755	1	0	1	0
Disease	Atherosclerosis	Myocardial infarction (prevalent)	seq.23300.3	RBPMS2	glm	0.0385777	0.0445103	0.386098	1	0	1	0
Disease	Atherosclerosis	Myocardial infarction (prevalent)	seq.23301.2	MSX2	glm	-0.0443975	0.0469285	0.344115	1	0	1	0
Disease	Atherosclerosis	Myocardial infarction (prevalent)	seq.23302.19	AKT1S1	glm	-0.0222297	0.0465081	0.632668	1	0	1	0
Disease	Atherosclerosis	Myocardial infarction (prevalent)	seq.23303.131	TXNDC9	glm	-0.0363734	0.04622	0.431304	1	0	1	0
Disease	Atherosclerosis	Myocardial infarction (prevalent)	seq.23304.1	NIPSNAP3B	glm	-0.0912028	0.0466364	0.0505105	1	0	1	0
Disease	Atherosclerosis	Myocardial infarction (prevalent)	seq.23305.38	REEP2	glm	-0.0860627	0.053241	0.105992	1	0	1	0
Disease	Atherosclerosis	Myocardial infarction (prevalent)	seq.23306.37	PMF1	glm	-0.0414042	0.057505	0.471518	1	0	1	0
Disease	Atherosclerosis	Myocardial infarction (prevalent)	seq.23307.7	CLUAP1	glm	-0.103773	0.048758	0.0333096	1	0	1	0
Disease	Atherosclerosis	Myocardial infarction (prevalent)	seq.23308.31	KCTD1	glm	-0.00329603	0.0460712	0.942966	1	0	1	0
Disease	Atherosclerosis	Myocardial infarction (prevalent)	seq.23309.11	PSMC3IP	glm	-0.067644	0.0517353	0.191042	1	0	1	0
Disease	Atherosclerosis	Myocardial infarction (prevalent)	seq.23310.51	RAB38	glm	0.0460293	0.0559016	0.410281	1	0	1	0
Disease	Atherosclerosis	Myocardial infarction (prevalent)	seq.23311.19	RPP25	glm	0.0352759	0.0439189	0.421856	1	0	1	0
Disease	Atherosclerosis	Myocardial infarction (prevalent)	seq.23312.16	RABL3	glm	-0.00608166	0.0468444	0.896703	1	0	1	0
Disease	Atherosclerosis	Myocardial infarction (prevalent)	seq.23314.46	CCDC103	glm	0.145354	0.0394879	0.000232347	1	0	1	0
Disease	Atherosclerosis	Myocardial infarction (prevalent)	seq.23315.30	FAM9B	glm	-0.0572928	0.044013	0.19301	1	0	1	0
Disease	Atherosclerosis	Myocardial infarction (prevalent)	seq.23317.10	DHRS11	glm	0.105219	0.0441257	0.0171013	1	0	1	0
Disease	Atherosclerosis	Myocardial infarction (prevalent)	seq.23318.60	PCTP	glm	-0.0952441	0.0434285	0.0282983	1	0	1	0
Disease	Atherosclerosis	Myocardial infarction (prevalent)	seq.23319.6	ZFAND2B	glm	-0.0639304	0.0465586	0.169716	1	0	1	0
Disease	Atherosclerosis	Myocardial infarction (prevalent)	seq.23320.11	MVB12B	glm	0.102004	0.0488765	0.036891	1	0	1	0
Disease	Atherosclerosis	Myocardial infarction (prevalent)	seq.23321.42	INO80E	glm	0.0476534	0.0596529	0.424381	1	0	1	0
Disease	Atherosclerosis	Myocardial infarction (prevalent)	seq.23322.2	MSC	glm	0.0163537	0.0439588	0.709875	1	0	1	0
Disease	Atherosclerosis	Myocardial infarction (prevalent)	seq.23323.25	DUPD1	glm	-0.1097	0.0468522	0.0192111	1	0	1	0
Disease	Atherosclerosis	Myocardial infarction (prevalent)	seq.23324.6	HSPB3	glm	-0.060728	0.0443342	0.170757	1	0	1	0
Disease	Atherosclerosis	Myocardial infarction (prevalent)	seq.23325.18	BMERB1	glm	-0.0499967	0.0459057	0.276102	1	0	1	0
Disease	Atherosclerosis	Myocardial infarction (prevalent)	seq.23326.10	GSTA2	glm	0.178481	0.0428668	3.13238868800053e-05	0.228288	0	1	0
Disease	Atherosclerosis	Myocardial infarction (prevalent)	seq.23327.1	BORCS5	glm	0.0552309	0.0430843	0.199869	1	0	1	0
Disease	Atherosclerosis	Myocardial infarction (prevalent)	seq.23329.52	RAB4B	glm	-0.0146215	0.0432426	0.735267	1	0	1	0
Disease	Atherosclerosis	Myocardial infarction (prevalent)	seq.2333.72	TGFB1	glm	-0.00782709	0.0451004	0.862221	1	0	1	0
Disease	Atherosclerosis	Myocardial infarction (prevalent)	seq.23330.12	GUCD1	glm	-0.0526022	0.0444337	0.236478	1	0	1	0
Disease	Atherosclerosis	Myocardial infarction (prevalent)	seq.23334.21	LCE3C	glm	0.0367151	0.0440807	0.404898	1	0	1	0
Disease	Atherosclerosis	Myocardial infarction (prevalent)	seq.23335.31	None	glm	-0.0802917	0.0476195	0.0917747	1	0	1	0
Disease	Atherosclerosis	Myocardial infarction (prevalent)	seq.23336.2	KCNRG	glm	-0.0874261	0.0457111	0.0558017	1	0	1	0
Disease	Atherosclerosis	Myocardial infarction (prevalent)	seq.23337.54	KCTD10	glm	-0.0718947	0.0444045	0.105429	1	0	1	0
Disease	Atherosclerosis	Myocardial infarction (prevalent)	seq.23339.46	TCF24	glm	-0.0505413	0.0432354	0.242412	1	0	1	0
Disease	Atherosclerosis	Myocardial infarction (prevalent)	seq.23340.37	MRI1	glm	-0.0350658	0.0468556	0.454231	1	0	1	0
Disease	Atherosclerosis	Myocardial infarction (prevalent)	seq.23341.16	DMC1	glm	-0.12232	0.043746	0.00517163	1	0	1	0
Disease	Atherosclerosis	Myocardial infarction (prevalent)	seq.23342.4	ARRDC5	glm	-0.13568	0.0444735	0.00228229	1	0	1	0
Disease	Atherosclerosis	Myocardial infarction (prevalent)	seq.23343.6	ROGDI	glm	-0.0392281	0.0441811	0.374597	1	0	1	0
Disease	Atherosclerosis	Myocardial infarction (prevalent)	seq.23345.2	NECAB1	glm	-0.0505185	0.047427	0.286792	1	0	1	0
Disease	Atherosclerosis	Myocardial infarction (prevalent)	seq.23349.5	PCYT1A	glm	0.0503309	0.0441768	0.254575	1	0	1	0
Disease	Atherosclerosis	Myocardial infarction (prevalent)	seq.23350.66	FAM118B	glm	0.079971	0.0471562	0.0899092	1	0	1	0
Disease	Atherosclerosis	Myocardial infarction (prevalent)	seq.23351.59	PRMT1	glm	0.0708291	0.0435996	0.104262	1	0	1	0
Disease	Atherosclerosis	Myocardial infarction (prevalent)	seq.23352.9	DTNBP1	glm	-0.0595387	0.0460071	0.195624	1	0	1	0
Disease	Atherosclerosis	Myocardial infarction (prevalent)	seq.23354.12	CRYBA2	glm	-0.119967	0.0475333	0.0116076	1	0	1	0
Disease	Atherosclerosis	Myocardial infarction (prevalent)	seq.23356.32	CCDC24	glm	-0.0683427	0.043109	0.112887	1	0	1	0
Disease	Atherosclerosis	Myocardial infarction (prevalent)	seq.23358.42	FAM118A	glm	-0.17026	0.0432789	8.35356154727514e-05	0.608808	0	1	0
Disease	Atherosclerosis	Myocardial infarction (prevalent)	seq.23359.25	WTAP	glm	0.112586	0.0455853	0.0135195	1	0	1	0
Disease	Atherosclerosis	Myocardial infarction (prevalent)	seq.23361.20	RBM4	glm	0.0814958	0.0426621	0.0560996	1	0	1	0
Disease	Atherosclerosis	Myocardial infarction (prevalent)	seq.23362.26	NT5C1A	glm	-0.0289838	0.0447571	0.517256	1	0	1	0
Disease	Atherosclerosis	Myocardial infarction (prevalent)	seq.23363.41	PCBP2	glm	0.0696801	0.0439729	0.113054	1	0	1	0
Disease	Atherosclerosis	Myocardial infarction (prevalent)	seq.23364.3	UCK1	glm	-0.112662	0.0490511	0.0216281	1	0	1	0
Disease	Atherosclerosis	Myocardial infarction (prevalent)	seq.23365.7	FNDC8	glm	-0.00799138	0.0452295	0.859756	1	0	1	0
Disease	Atherosclerosis	Myocardial infarction (prevalent)	seq.23366.15	UBL7	glm	0.0673441	0.045599	0.139709	1	0	1	0
Disease	Atherosclerosis	Myocardial infarction (prevalent)	seq.23367.8	ANKRD40	glm	-0.0884081	0.0489635	0.0709821	1	0	1	0
Disease	Atherosclerosis	Myocardial infarction (prevalent)	seq.23369.17	PHYH	glm	-0.170354	0.044573	0.000132424	0.965108	0	1	0
Disease	Atherosclerosis	Myocardial infarction (prevalent)	seq.23370.39	KCNAB3	glm	-0.0826246	0.0449791	0.0662166	1	0	1	0
Disease	Atherosclerosis	Myocardial infarction (prevalent)	seq.23371.5	NIF3L1	glm	-0.0151669	0.0436104	0.728005	1	0	1	0
Disease	Atherosclerosis	Myocardial infarction (prevalent)	seq.23372.112	ERGIC1	glm	-0.00592935	0.044745	0.894577	1	0	1	0
Disease	Atherosclerosis	Myocardial infarction (prevalent)	seq.23373.77	DPH5	glm	-0.0674616	0.0447173	0.131395	1	0	1	0
Disease	Atherosclerosis	Myocardial infarction (prevalent)	seq.23374.42	NECAB3	glm	-0.0217727	0.0439154	0.620045	1	0	1	0
Disease	Atherosclerosis	Myocardial infarction (prevalent)	seq.23375.4	RFPL3	glm	-0.0748757	0.0465243	0.107531	1	0	1	0
Disease	Atherosclerosis	Myocardial infarction (prevalent)	seq.23376.56	ARPC2	glm	-0.0532952	0.0432928	0.218308	1	0	1	0
Disease	Atherosclerosis	Myocardial infarction (prevalent)	seq.23378.29	CGGBP1	glm	0.0758093	0.0430586	0.0783046	1	0	1	0
Disease	Atherosclerosis	Myocardial infarction (prevalent)	seq.23379.60	C16orf72	glm	-0.0250665	0.0461804	0.587271	1	0	1	0
Disease	Atherosclerosis	Myocardial infarction (prevalent)	seq.23380.16	L3HYPDH	glm	-0.0228217	0.045231	0.613869	1	0	1	0
Disease	Atherosclerosis	Myocardial infarction (prevalent)	seq.23381.8	SEPTIN1	glm	0.0795282	0.0490934	0.105246	1	0	1	0
Disease	Atherosclerosis	Myocardial infarction (prevalent)	seq.23382.30	VCX3A	glm	-0.00244354	0.0466495	0.958225	1	0	1	0
Disease	Atherosclerosis	Myocardial infarction (prevalent)	seq.23384.19	KCTD17	glm	-0.0187527	0.0432993	0.664946	1	0	1	0
Disease	Atherosclerosis	Myocardial infarction (prevalent)	seq.23385.18	CASTOR1	glm	-0.0540137	0.0487635	0.268005	1	0	1	0
Disease	Atherosclerosis	Myocardial infarction (prevalent)	seq.23386.38	None	glm	0.0629309	0.0463609	0.17465	1	0	1	0
Disease	Atherosclerosis	Myocardial infarction (prevalent)	seq.23387.18	TIPRL	glm	0.0949651	0.0536046	0.0764634	1	0	1	0
Disease	Atherosclerosis	Myocardial infarction (prevalent)	seq.23389.28	FAHD2A	glm	0.16831	0.0441646	0.000138427	1	0	1	0
Disease	Atherosclerosis	Myocardial infarction (prevalent)	seq.23390.6	CCDC107	glm	0.0475287	0.0470528	0.312441	1	0	1	0
Disease	Atherosclerosis	Myocardial infarction (prevalent)	seq.23391.20	RP2	glm	-0.0293939	0.0461486	0.524164	1	0	1	0
Disease	Atherosclerosis	Myocardial infarction (prevalent)	seq.23392.41	PLEKHA3	glm	0.132706	0.0457693	0.00373813	1	0	1	0
Disease	Atherosclerosis	Myocardial infarction (prevalent)	seq.23393.56	ABHD5	glm	0.0618241	0.0451278	0.170694	1	0	1	0
Disease	Atherosclerosis	Myocardial infarction (prevalent)	seq.23394.125	GAS2	glm	0.118697	0.0427412	0.00548451	1	0	1	0
Disease	Atherosclerosis	Myocardial infarction (prevalent)	seq.23395.5	KHDRBS2	glm	0.0513237	0.0437922	0.241205	1	0	1	0
Disease	Atherosclerosis	Myocardial infarction (prevalent)	seq.23396.21	TWF2	glm	0.0176147	0.0473747	0.71003	1	0	1	0
Disease	Atherosclerosis	Myocardial infarction (prevalent)	seq.23398.1	POLR2M	glm	0.0133631	0.046078	0.771808	1	0	1	0
Disease	Atherosclerosis	Myocardial infarction (prevalent)	seq.23399.35	NUP35	glm	0.0174431	0.0479986	0.7163	1	0	1	0
Disease	Atherosclerosis	Myocardial infarction (prevalent)	seq.23401.3	DAZAP1	glm	-0.0222752	0.0429409	0.603941	1	0	1	0
Disease	Atherosclerosis	Myocardial infarction (prevalent)	seq.23402.147	GDAP1L1	glm	-0.0742942	0.0437129	0.0892073	1	0	1	0
Disease	Atherosclerosis	Myocardial infarction (prevalent)	seq.23403.64	CDC42EP4	glm	0.119638	0.0473343	0.0114871	1	0	1	0
Disease	Atherosclerosis	Myocardial infarction (prevalent)	seq.23404.16	MAD2L2	glm	-0.0305432	0.0457318	0.504212	1	0	1	0
Disease	Atherosclerosis	Myocardial infarction (prevalent)	seq.23405.33	HORMAD2	glm	-0.00801483	0.0452006	0.85926	1	0	1	0
Disease	Atherosclerosis	Myocardial infarction (prevalent)	seq.23406.3	RASSF5	glm	-0.0330548	0.0505985	0.513579	1	0	1	0
Disease	Atherosclerosis	Myocardial infarction (prevalent)	seq.23407.9	OLAH	glm	0.0356324	0.0455739	0.434296	1	0	1	0
Disease	Atherosclerosis	Myocardial infarction (prevalent)	seq.23408.1	SNX16	glm	-0.00144561	0.0463697	0.975129	1	0	1	0
Disease	Atherosclerosis	Myocardial infarction (prevalent)	seq.23409.83	SYAP1	glm	0.0945708	0.0465347	0.0421268	1	0	1	0
Disease	Atherosclerosis	Myocardial infarction (prevalent)	seq.23410.46	EIF3M	glm	0.0134661	0.049212	0.784365	1	0	1	0
Disease	Atherosclerosis	Myocardial infarction (prevalent)	seq.23411.108	PNMA2	glm	-0.0924632	0.0517902	0.0742061	1	0	1	0
Disease	Atherosclerosis	Myocardial infarction (prevalent)	seq.23413.38	ANKRD45	glm	0.0541027	0.043106	0.209439	1	0	1	0
Disease	Atherosclerosis	Myocardial infarction (prevalent)	seq.23414.12	ZNF483	glm	-0.062491	0.0425188	0.141636	1	0	1	0
Disease	Atherosclerosis	Myocardial infarction (prevalent)	seq.23416.47	SNX15	glm	0.0241361	0.0521903	0.64375	1	0	1	0
Disease	Atherosclerosis	Myocardial infarction (prevalent)	seq.23418.66	CCDC92	glm	-0.0197089	0.0440812	0.654799	1	0	1	0
Disease	Atherosclerosis	Myocardial infarction (prevalent)	seq.23422.47	RFC4	glm	0.0415073	0.0434592	0.339534	1	0	1	0
Disease	Atherosclerosis	Myocardial infarction (prevalent)	seq.23424.4	None	glm	-0.109428	0.0464344	0.0184421	1	0	1	0
Disease	Atherosclerosis	Myocardial infarction (prevalent)	seq.23425.19	ERMN	glm	0.0324583	0.0463779	0.484011	1	0	1	0
Disease	Atherosclerosis	Myocardial infarction (prevalent)	seq.23426.1	VCX	glm	0.0157602	0.0442911	0.721966	1	0	1	0
Disease	Atherosclerosis	Myocardial infarction (prevalent)	seq.23518.7	FAM151B	glm	0.103419	0.0412743	0.0122225	1	0	1	0
Disease	Atherosclerosis	Myocardial infarction (prevalent)	seq.23519.91	TMEM221	glm	-0.0528557	0.0463212	0.253842	1	0	1	0
Disease	Atherosclerosis	Myocardial infarction (prevalent)	seq.23520.60	MBLAC2	glm	-0.0853288	0.0470943	0.0700061	1	0	1	0
Disease	Atherosclerosis	Myocardial infarction (prevalent)	seq.23521.29	NME7	glm	0.100539	0.0446305	0.0242782	1	0	1	0
Disease	Atherosclerosis	Myocardial infarction (prevalent)	seq.23522.1	GIMD1	glm	0.00670658	0.0421346	0.873535	1	0	1	0
Disease	Atherosclerosis	Myocardial infarction (prevalent)	seq.23523.14	CYRIA	glm	0.116228	0.0488928	0.0174443	1	0	1	0
Disease	Atherosclerosis	Myocardial infarction (prevalent)	seq.23524.2	NTAN1	glm	-0.0266612	0.0448396	0.552118	1	0	1	0
Disease	Atherosclerosis	Myocardial infarction (prevalent)	seq.23525.27	NOSIP	glm	-0.0112858	0.0449939	0.801946	1	0	1	0
Disease	Atherosclerosis	Myocardial infarction (prevalent)	seq.23526.25	KTI12	glm	0.0532191	0.0441792	0.228351	1	0	1	0
Disease	Atherosclerosis	Myocardial infarction (prevalent)	seq.23528.199	PHYHIPL	glm	0.13672	0.0440631	0.00191679	1	0	1	0
Disease	Atherosclerosis	Myocardial infarction (prevalent)	seq.23529.11	STARD7	glm	-0.0913548	0.0452011	0.0432722	1	0	1	0
Disease	Atherosclerosis	Myocardial infarction (prevalent)	seq.23530.3	TMOD4	glm	-0.00415824	0.0440448	0.924784	1	0	1	0
Disease	Atherosclerosis	Myocardial infarction (prevalent)	seq.23531.79	HSH2D	glm	0.0639385	0.0425076	0.132539	1	0	1	0
Disease	Atherosclerosis	Myocardial infarction (prevalent)	seq.23534.27	RTF2	glm	-0.00567901	0.049005	0.907743	1	0	1	0
Disease	Atherosclerosis	Myocardial infarction (prevalent)	seq.23535.3	DENND10	glm	0.0792628	0.0442963	0.073554	1	0	1	0
Disease	Atherosclerosis	Myocardial infarction (prevalent)	seq.23536.14	None	glm	0.0477727	0.0477274	0.316851	1	0	1	0
Disease	Atherosclerosis	Myocardial infarction (prevalent)	seq.23537.4	SP6	glm	0.0764655	0.0553789	0.16735	1	0	1	0
Disease	Atherosclerosis	Myocardial infarction (prevalent)	seq.23540.3	MNAT1	glm	0.0232732	0.0498768	0.640776	1	0	1	0
Disease	Atherosclerosis	Myocardial infarction (prevalent)	seq.23541.61	CLYBL	glm	0.134746	0.0424851	0.00151604	1	0	1	0
Disease	Atherosclerosis	Myocardial infarction (prevalent)	seq.23542.8	GOLPH3L	glm	0.0148768	0.0448828	0.740299	1	0	1	0
Disease	Atherosclerosis	Myocardial infarction (prevalent)	seq.23543.92	TRUB1	glm	-0.0383388	0.046713	0.4118	1	0	1	0
Disease	Atherosclerosis	Myocardial infarction (prevalent)	seq.23544.10	TCP10L3	glm	0.0406778	0.0433835	0.348433	1	0	1	0
Disease	Atherosclerosis	Myocardial infarction (prevalent)	seq.23545.6	NDEL1	glm	0.00897172	0.0416875	0.829601	1	0	1	0
Disease	Atherosclerosis	Myocardial infarction (prevalent)	seq.23546.9	HAGHL	glm	0.0692407	0.0489756	0.157427	1	0	1	0
Disease	Atherosclerosis	Myocardial infarction (prevalent)	seq.23547.21	TCEA3	glm	0.0627961	0.042522	0.139732	1	0	1	0
Disease	Atherosclerosis	Myocardial infarction (prevalent)	seq.23550.10	KDF1	glm	-0.0355069	0.0434225	0.413525	1	0	1	0
Disease	Atherosclerosis	Myocardial infarction (prevalent)	seq.23551.15	TADA3	glm	-0.0483294	0.045557	0.288756	1	0	1	0
Disease	Atherosclerosis	Myocardial infarction (prevalent)	seq.23553.1	ABI3	glm	-0.000395608	0.0416192	0.992416	1	0	1	0
Disease	Atherosclerosis	Myocardial infarction (prevalent)	seq.23554.2	SHD	glm	0.0276769	0.0446187	0.53506	1	0	1	0
Disease	Atherosclerosis	Myocardial infarction (prevalent)	seq.23555.11	RRAD	glm	0.117305	0.0453689	0.00972142	1	0	1	0
Disease	Atherosclerosis	Myocardial infarction (prevalent)	seq.23556.4	VGLL4	glm	0.0347633	0.0469045	0.458603	1	0	1	0
Disease	Atherosclerosis	Myocardial infarction (prevalent)	seq.23557.110	CAPZB	glm	-0.0208472	0.0456278	0.647746	1	0	1	0
Disease	Atherosclerosis	Myocardial infarction (prevalent)	seq.23558.33	METTL2B	glm	-0.114466	0.043737	0.00886676	1	0	1	0
Disease	Atherosclerosis	Myocardial infarction (prevalent)	seq.23559.10	DDRGK1	glm	-0.0249978	0.0537834	0.642085	1	0	1	0
Disease	Atherosclerosis	Myocardial infarction (prevalent)	seq.23560.154	CEP41	glm	-0.0797646	0.0494301	0.106596	1	0	1	0
Disease	Atherosclerosis	Myocardial infarction (prevalent)	seq.23561.4	CCDC97	glm	-0.0625722	0.0451845	0.166109	1	0	1	0
Disease	Atherosclerosis	Myocardial infarction (prevalent)	seq.23564.83	METTL21C	glm	0.073181	0.0423023	0.0836382	1	0	1	0
Disease	Atherosclerosis	Myocardial infarction (prevalent)	seq.23566.6	APOL2	glm	0.109221	0.0431318	0.011333	1	0	1	0
Disease	Atherosclerosis	Myocardial infarction (prevalent)	seq.23567.37	GNAQ	glm	-0.0868014	0.0446977	0.0521411	1	0	1	0
Disease	Atherosclerosis	Myocardial infarction (prevalent)	seq.23568.41	MEIS2	glm	0.0669606	0.0436417	0.124949	1	0	1	0
Disease	Atherosclerosis	Myocardial infarction (prevalent)	seq.23569.53	STARD10	glm	0.17425	0.0465854	0.000183702	1	0	1	0
Disease	Atherosclerosis	Myocardial infarction (prevalent)	seq.23570.87	ZKSCAN7	glm	-0.0281483	0.0471277	0.550323	1	0	1	0
Disease	Atherosclerosis	Myocardial infarction (prevalent)	seq.23571.93	YJU2	glm	0.0651038	0.0412507	0.114509	1	0	1	0
Disease	Atherosclerosis	Myocardial infarction (prevalent)	seq.23572.186	TYW3	glm	-0.0891485	0.0454017	0.0495822	1	0	1	0
Disease	Atherosclerosis	Myocardial infarction (prevalent)	seq.23575.58	COX19	glm	0.0338918	0.0544997	0.534027	1	0	1	0
Disease	Atherosclerosis	Myocardial infarction (prevalent)	seq.23576.46	BEX4	glm	0.0318929	0.0420017	0.447659	1	0	1	0
Disease	Atherosclerosis	Myocardial infarction (prevalent)	seq.23578.6	SMIM3	glm	-0.00432458	0.0432834	0.920413	1	0	1	0
Disease	Atherosclerosis	Myocardial infarction (prevalent)	seq.23579.3	CT83	glm	-0.114726	0.0438596	0.00890271	1	0	1	0
Disease	Atherosclerosis	Myocardial infarction (prevalent)	seq.2358.19	FLT4	glm	-0.018123	0.042296	0.668303	1	0	1	0
Disease	Atherosclerosis	Myocardial infarction (prevalent)	seq.23580.2	PRR15	glm	0.156484	0.0442495	0.000405598	1	0	1	0
Disease	Atherosclerosis	Myocardial infarction (prevalent)	seq.23581.131	GHRL	glm	-0.0277384	0.0450404	0.537989	1	0	1	0
Disease	Atherosclerosis	Myocardial infarction (prevalent)	seq.23584.2	NUDT15	glm	0.102368	0.0463036	0.0270495	1	0	1	0
Disease	Atherosclerosis	Myocardial infarction (prevalent)	seq.23586.32	CTAG1A	glm	0.0604872	0.046156	0.190029	1	0	1	0
Disease	Atherosclerosis	Myocardial infarction (prevalent)	seq.23588.9	HSDL2	glm	0.048483	0.0467675	0.299884	1	0	1	0
Disease	Atherosclerosis	Myocardial infarction (prevalent)	seq.23589.21	PPP1R27	glm	-0.0718638	0.0440284	0.102635	1	0	1	0
Disease	Atherosclerosis	Myocardial infarction (prevalent)	seq.23591.9	EXD1	glm	0.11389	0.0485673	0.0190277	1	0	1	0
Disease	Atherosclerosis	Myocardial infarction (prevalent)	seq.23593.14	MB21D2	glm	-0.0982843	0.0453902	0.0303634	1	0	1	0
Disease	Atherosclerosis	Myocardial infarction (prevalent)	seq.23594.2	NR2C2AP	glm	0.0987823	0.0455854	0.030237	1	0	1	0
Disease	Atherosclerosis	Myocardial infarction (prevalent)	seq.23595.6	LACC1	glm	-0.0171931	0.0448991	0.701773	1	0	1	0
Disease	Atherosclerosis	Myocardial infarction (prevalent)	seq.23596.17	CCDC89	glm	0.0304074	0.0415158	0.463906	1	0	1	0
Disease	Atherosclerosis	Myocardial infarction (prevalent)	seq.23597.11	AGFG2	glm	0.115739	0.0426252	0.0066222	1	0	1	0
Disease	Atherosclerosis	Myocardial infarction (prevalent)	seq.23601.43	ACOT12	glm	-0.118598	0.0508673	0.0197264	1	0	1	0
Disease	Atherosclerosis	Myocardial infarction (prevalent)	seq.23602.35	NAPEPLD	glm	0.0240768	0.0424626	0.570706	1	0	1	0
Disease	Atherosclerosis	Myocardial infarction (prevalent)	seq.23605.3	TCP11L1	glm	-0.080433	0.0428789	0.0606802	1	0	1	0
Disease	Atherosclerosis	Myocardial infarction (prevalent)	seq.23606.18	SAMD4B	glm	0.0590473	0.0434103	0.173763	1	0	1	0
Disease	Atherosclerosis	Myocardial infarction (prevalent)	seq.23607.1	C16orf71	glm	0.0554627	0.0446031	0.213694	1	0	1	0
Disease	Atherosclerosis	Myocardial infarction (prevalent)	seq.23611.16	MARVELD2	glm	0.105645	0.0428501	0.0136838	1	0	1	0
Disease	Atherosclerosis	Myocardial infarction (prevalent)	seq.23615.4	TRMT112	glm	-0.0282268	0.0427276	0.508854	1	0	1	0
Disease	Atherosclerosis	Myocardial infarction (prevalent)	seq.23616.4	PADI1	glm	-0.0275411	0.0489473	0.573661	1	0	1	0
Disease	Atherosclerosis	Myocardial infarction (prevalent)	seq.23617.15	HYPK	glm	-0.0496571	0.0452194	0.272144	1	0	1	0
Disease	Atherosclerosis	Myocardial infarction (prevalent)	seq.23618.23	ZNF593	glm	-0.031604	0.0477638	0.508181	1	0	1	0
Disease	Atherosclerosis	Myocardial infarction (prevalent)	seq.23619.235	C19orf53	glm	-0.0374062	0.0446535	0.4022	1	0	1	0
Disease	Atherosclerosis	Myocardial infarction (prevalent)	seq.23620.16	RCSD1	glm	-0.0158342	0.0473376	0.738006	1	0	1	0
Disease	Atherosclerosis	Myocardial infarction (prevalent)	seq.23621.326	TIMM13	glm	-0.10384	0.0436958	0.017481	1	0	1	0
Disease	Atherosclerosis	Myocardial infarction (prevalent)	seq.23622.128	INIP	glm	-0.0643039	0.0438324	0.142365	1	0	1	0
Disease	Atherosclerosis	Myocardial infarction (prevalent)	seq.23623.48	NUDT11	glm	-0.0795784	0.0473893	0.0931036	1	0	1	0
Disease	Atherosclerosis	Myocardial infarction (prevalent)	seq.23624.34	PSENEN	glm	-0.0574123	0.050906	0.2594	1	0	1	0
Disease	Atherosclerosis	Myocardial infarction (prevalent)	seq.23625.44	KIAA1143	glm	0.00509559	0.0463614	0.912481	1	0	1	0
Disease	Atherosclerosis	Myocardial infarction (prevalent)	seq.23627.3	SDHAF4	glm	0.0316784	0.047277	0.50282	1	0	1	0
Disease	Atherosclerosis	Myocardial infarction (prevalent)	seq.23629.4	VMAC	glm	-0.0196915	0.0426242	0.644097	1	0	1	0
Disease	Atherosclerosis	Myocardial infarction (prevalent)	seq.23631.1	GALK2	glm	-0.0734044	0.0434647	0.0912525	1	0	1	0
Disease	Atherosclerosis	Myocardial infarction (prevalent)	seq.23632.22	SLFNL1	glm	-0.0370714	0.0488076	0.44753	1	0	1	0
Disease	Atherosclerosis	Myocardial infarction (prevalent)	seq.23637.55	RNF25	glm	0.0211073	0.0458103	0.644975	1	0	1	0
Disease	Atherosclerosis	Myocardial infarction (prevalent)	seq.23638.3	CARNMT1	glm	0.0391575	0.041799	0.348859	1	0	1	0
Disease	Atherosclerosis	Myocardial infarction (prevalent)	seq.23639.93	NPEPL1	glm	-0.0598645	0.0470645	0.203385	1	0	1	0
Disease	Atherosclerosis	Myocardial infarction (prevalent)	seq.23640.10	EHD2	glm	0.102133	0.0538853	0.0580415	1	0	1	0
Disease	Atherosclerosis	Myocardial infarction (prevalent)	seq.23643.22	HSD17B4	glm	0.0847352	0.0436528	0.052244	1	0	1	0
Disease	Atherosclerosis	Myocardial infarction (prevalent)	seq.23644.19	TKFC	glm	0.0987914	0.0434292	0.0229199	1	0	1	0
Disease	Atherosclerosis	Myocardial infarction (prevalent)	seq.23645.49	HACL1	glm	-0.089877	0.0446411	0.0440805	1	0	1	0
Disease	Atherosclerosis	Myocardial infarction (prevalent)	seq.23646.5	AIPL1	glm	-0.0787466	0.0459232	0.0863922	1	0	1	0
Disease	Atherosclerosis	Myocardial infarction (prevalent)	seq.23648.36	DDI1	glm	-0.0296499	0.044798	0.508063	1	0	1	0
Disease	Atherosclerosis	Myocardial infarction (prevalent)	seq.23649.6	KLHL2	glm	0.110901	0.0441023	0.011916	1	0	1	0
Disease	Atherosclerosis	Myocardial infarction (prevalent)	seq.23650.2	DMTN	glm	0.00197915	0.042744	0.963069	1	0	1	0
Disease	Atherosclerosis	Myocardial infarction (prevalent)	seq.23652.15	PIPOX	glm	0.112576	0.0410917	0.00615095	1	0	1	0
Disease	Atherosclerosis	Myocardial infarction (prevalent)	seq.23654.6	ALG2	glm	-0.124354	0.0462122	0.00712502	1	0	1	0
Disease	Atherosclerosis	Myocardial infarction (prevalent)	seq.23656.9	PUS7	glm	-0.0139428	0.0423551	0.742014	1	0	1	0
Disease	Atherosclerosis	Myocardial infarction (prevalent)	seq.23657.102	HNRNPLL	glm	0.0262788	0.0448387	0.557826	1	0	1	0
Disease	Atherosclerosis	Myocardial infarction (prevalent)	seq.23658.1	NARS2	glm	-0.0527554	0.0514781	0.305452	1	0	1	0
Disease	Atherosclerosis	Myocardial infarction (prevalent)	seq.23659.2	BZW2	glm	1.03109776129428e-05	0.0433386	0.99981	1	0	1	0
Disease	Atherosclerosis	Myocardial infarction (prevalent)	seq.23660.112	KLHL41	glm	0.0451102	0.0437371	0.302356	1	0	1	0
Disease	Atherosclerosis	Myocardial infarction (prevalent)	seq.23661.61	XPNPEP3	glm	-0.117207	0.0437253	0.00735047	1	0	1	0
Disease	Atherosclerosis	Myocardial infarction (prevalent)	seq.23662.10	SH3BP5	glm	0.0284753	0.0421734	0.499552	1	0	1	0
Disease	Atherosclerosis	Myocardial infarction (prevalent)	seq.23663.28	ATP6V1C1	glm	0.092115	0.0436282	0.034741	1	0	1	0
Disease	Atherosclerosis	Myocardial infarction (prevalent)	seq.23664.17	RTKN	glm	-0.00396862	0.0443573	0.928709	1	0	1	0
Disease	Atherosclerosis	Myocardial infarction (prevalent)	seq.23665.35	PSMC3	glm	0.111383	0.0449661	0.0132479	1	0	1	0
Disease	Atherosclerosis	Myocardial infarction (prevalent)	seq.23666.35	ATIC	glm	0.0291098	0.0434138	0.502528	1	0	1	0
Disease	Atherosclerosis	Myocardial infarction (prevalent)	seq.23668.281	MIEF1	glm	-0.0330584	0.0525063	0.52895	1	0	1	0
Disease	Atherosclerosis	Myocardial infarction (prevalent)	seq.23669.20	GFPT2	glm	-0.0641386	0.0441879	0.146641	1	0	1	0
Disease	Atherosclerosis	Myocardial infarction (prevalent)	seq.23670.11	DPH2	glm	0.103607	0.0545827	0.0576744	1	0	1	0
Disease	Atherosclerosis	Myocardial infarction (prevalent)	seq.23671.11	SPDL1	glm	-0.0451664	0.0513408	0.379002	1	0	1	0
Disease	Atherosclerosis	Myocardial infarction (prevalent)	seq.23672.10	PSMD6	glm	0.0144741	0.0454125	0.749935	1	0	1	0
Disease	Atherosclerosis	Myocardial infarction (prevalent)	seq.23673.9	DBT	glm	0.0478241	0.0434491	0.27103	1	0	1	0
Disease	Atherosclerosis	Myocardial infarction (prevalent)	seq.23675.16	CEP76	glm	-0.0500345	0.046035	0.27709	1	0	1	0
Disease	Atherosclerosis	Myocardial infarction (prevalent)	seq.23677.30	NCKIPSD	glm	-0.0567033	0.0437878	0.195335	1	0	1	0
Disease	Atherosclerosis	Myocardial infarction (prevalent)	seq.23678.132	SOX10	glm	0.00530002	0.0447881	0.905802	1	0	1	0
Disease	Atherosclerosis	Myocardial infarction (prevalent)	seq.23679.43	DSCC1	glm	-0.0428416	0.0494473	0.386266	1	0	1	0
Disease	Atherosclerosis	Myocardial infarction (prevalent)	seq.23680.1	ZC3H12A	glm	-0.0834991	0.0451902	0.0646419	1	0	1	0
Disease	Atherosclerosis	Myocardial infarction (prevalent)	seq.23682.79	HENMT1	glm	0.0140708	0.0464545	0.761971	1	0	1	0
Disease	Atherosclerosis	Myocardial infarction (prevalent)	seq.23683.79	TRIM55	glm	0.0110587	0.0432331	0.798112	1	0	1	0
Disease	Atherosclerosis	Myocardial infarction (prevalent)	seq.23685.132	M1AP	glm	-0.0665784	0.0439751	0.130026	1	0	1	0
Disease	Atherosclerosis	Myocardial infarction (prevalent)	seq.23686.44	CWF19L1	glm	0.0497194	0.0453008	0.272405	1	0	1	0
Disease	Atherosclerosis	Myocardial infarction (prevalent)	seq.23687.27	TBC1D20	glm	-0.163065	0.0446376	0.000259109	1	0	1	0
Disease	Atherosclerosis	Myocardial infarction (prevalent)	seq.23689.52	CPNE6	glm	-0.0862245	0.0479542	0.0721676	1	0	1	0
Disease	Atherosclerosis	Myocardial infarction (prevalent)	seq.23690.228	RBM41	glm	-0.0365783	0.0438378	0.404056	1	0	1	0
Disease	Atherosclerosis	Myocardial infarction (prevalent)	seq.23691.2	TTLL12	glm	0.060882	0.0439584	0.166056	1	0	1	0
Disease	Atherosclerosis	Myocardial infarction (prevalent)	seq.23692.19	ACSS3	glm	0.058216	0.0435334	0.181134	1	0	1	0
Disease	Atherosclerosis	Myocardial infarction (prevalent)	seq.23693.4	MKNK1	glm	0.0146733	0.0433059	0.734738	1	0	1	0
Disease	Atherosclerosis	Myocardial infarction (prevalent)	seq.23694.3	ASNS	glm	-0.0135391	0.0459522	0.768273	1	0	1	0
Disease	Atherosclerosis	Myocardial infarction (prevalent)	seq.23695.1	FSD1	glm	-0.0119708	0.0470743	0.799266	1	0	1	0
Disease	Atherosclerosis	Myocardial infarction (prevalent)	seq.23696.256	TRMT6	glm	0.00956886	0.043068	0.824174	1	0	1	0
Disease	Atherosclerosis	Myocardial infarction (prevalent)	seq.23699.61	DLST	glm	0.016615	0.0461767	0.718986	1	0	1	0
Disease	Atherosclerosis	Myocardial infarction (prevalent)	seq.23700.42	ABCF3	glm	-0.0180499	0.0434969	0.678164	1	0	1	0
Disease	Atherosclerosis	Myocardial infarction (prevalent)	seq.23702.98	SHKBP1	glm	-0.0259637	0.0436335	0.551816	1	0	1	0
Disease	Atherosclerosis	Myocardial infarction (prevalent)	seq.23703.8	PDLIM5	glm	0.136903	0.0498807	0.0060582	1	0	1	0
Disease	Atherosclerosis	Myocardial infarction (prevalent)	seq.23704.11	C2CD2L	glm	0.0710671	0.0457091	0.120001	1	0	1	0
Disease	Atherosclerosis	Myocardial infarction (prevalent)	seq.23705.42	CTPS1	glm	0.0923703	0.0475909	0.0522672	1	0	1	0
Disease	Atherosclerosis	Myocardial infarction (prevalent)	seq.23706.13	TRMT61B	glm	0.0964223	0.0439517	0.0282481	1	0	1	0
Disease	Atherosclerosis	Myocardial infarction (prevalent)	seq.23767.1	C11orf49	glm	-0.117611	0.0438641	0.00733473	1	0	1	0
Disease	Atherosclerosis	Myocardial infarction (prevalent)	seq.23771.17	ATF5	glm	-0.0301868	0.0439285	0.491969	1	0	1	0
Disease	Atherosclerosis	Myocardial infarction (prevalent)	seq.23783.22	FAM110A	glm	-0.0508094	0.045749	0.266735	1	0	1	0
Disease	Atherosclerosis	Myocardial infarction (prevalent)	seq.2381.52	C5	glm	-0.00562935	0.0441024	0.898432	1	0	1	0
Disease	Atherosclerosis	Myocardial infarction (prevalent)	seq.23903.3	GOT2	glm	0.188067	0.0425247	9.75500581613255e-06	0.0710945	0	1	0
Disease	Atherosclerosis	Myocardial infarction (prevalent)	seq.23915.18	RAB7A	glm	-0.0125205	0.0437686	0.774831	1	0	1	0
Disease	Atherosclerosis	Myocardial infarction (prevalent)	seq.23923.26	PPM1F	glm	-0.0483401	0.0438106	0.269858	1	0	1	0
Disease	Atherosclerosis	Myocardial infarction (prevalent)	seq.23929.159	PRRT2	glm	-0.0227516	0.0451633	0.614428	1	0	1	0
Disease	Atherosclerosis	Myocardial infarction (prevalent)	seq.23949.12	ITGB1	glm	-0.0153286	0.0467775	0.743144	1	0	1	0
Disease	Atherosclerosis	Myocardial infarction (prevalent)	seq.23967.8	PAGR1	glm	0.0687315	0.0430167	0.110091	1	0	1	0
Disease	Atherosclerosis	Myocardial infarction (prevalent)	seq.23981.172	CPA1	glm	-0.0218065	0.0445532	0.624525	1	0	1	0
Disease	Atherosclerosis	Myocardial infarction (prevalent)	seq.24011.27	VSIG10L	glm	-0.0902325	0.0466596	0.0531319	1	0	1	0
Disease	Atherosclerosis	Myocardial infarction (prevalent)	seq.24013.6	GRM4	glm	-0.0027159	0.0441188	0.950914	1	0	1	0
Disease	Atherosclerosis	Myocardial infarction (prevalent)	seq.24023.35	PROCR	glm	-0.0965799	0.0439399	0.0279491	1	0	1	0
Disease	Atherosclerosis	Myocardial infarction (prevalent)	seq.24027.32	IFNE	glm	0.0589224	0.0454944	0.195266	1	0	1	0
Disease	Atherosclerosis	Myocardial infarction (prevalent)	seq.24050.26	GSK3B	glm	-0.0308973	0.0478487	0.518454	1	0	1	0
Disease	Atherosclerosis	Myocardial infarction (prevalent)	seq.24055.44	CSTF1	glm	-0.068221	0.0450527	0.129963	1	0	1	0
Disease	Atherosclerosis	Myocardial infarction (prevalent)	seq.24111.10	EEF1G	glm	-0.0821295	0.0469084	0.0799721	1	0	1	0
Disease	Atherosclerosis	Myocardial infarction (prevalent)	seq.24179.48	PTER	glm	-0.0314727	0.0433244	0.467568	1	0	1	0
Disease	Atherosclerosis	Myocardial infarction (prevalent)	seq.2418.55	APOE	glm	-0.0708443	0.0438438	0.10613	1	0	1	0
Disease	Atherosclerosis	Myocardial infarction (prevalent)	seq.24201.86	PAGE4	glm	-0.055231	0.0472175	0.242116	1	0	1	0
Disease	Atherosclerosis	Myocardial infarction (prevalent)	seq.2421.7	BDNF	glm	-0.115147	0.0428596	0.00721822	1	0	1	0
Disease	Atherosclerosis	Myocardial infarction (prevalent)	seq.24211.25	HMGCL	glm	0.148816	0.0424216	0.00045143	1	0	1	0
Disease	Atherosclerosis	Myocardial infarction (prevalent)	seq.24215.8	PRRX1	glm	0.0265946	0.0428442	0.534779	1	0	1	0
Disease	Atherosclerosis	Myocardial infarction (prevalent)	seq.24216.30	AAMDC	glm	0.051669	0.0496051	0.297594	1	0	1	0
Disease	Atherosclerosis	Myocardial infarction (prevalent)	seq.24217.2	S100A8	glm	-0.0109327	0.0454634	0.809965	1	0	1	0
Disease	Atherosclerosis	Myocardial infarction (prevalent)	seq.24221.3	PPARG	glm	-0.0172597	0.0458077	0.706332	1	0	1	0
Disease	Atherosclerosis	Myocardial infarction (prevalent)	seq.24222.10	NELFA	glm	-0.0159527	0.046339	0.73065	1	0	1	0
Disease	Atherosclerosis	Myocardial infarction (prevalent)	seq.24223.5	GSTT2	glm	-0.0309309	0.0442017	0.484073	1	0	1	0
Disease	Atherosclerosis	Myocardial infarction (prevalent)	seq.24226.30	FSCN1	glm	0.00517941	0.0463556	0.911036	1	0	1	0
Disease	Atherosclerosis	Myocardial infarction (prevalent)	seq.24235.2	EHD1	glm	0.0130812	0.0435875	0.764091	1	0	1	0
Disease	Atherosclerosis	Myocardial infarction (prevalent)	seq.24236.46	VAT1L	glm	0.0636086	0.0411994	0.122607	1	0	1	0
Disease	Atherosclerosis	Myocardial infarction (prevalent)	seq.24237.115	CACNB3	glm	0.0513972	0.0430809	0.232855	1	0	1	0
Disease	Atherosclerosis	Myocardial infarction (prevalent)	seq.24244.81	RILP	glm	0.0633397	0.0430932	0.141608	1	0	1	0
Disease	Atherosclerosis	Myocardial infarction (prevalent)	seq.24245.2	KLC3	glm	0.0471394	0.0451756	0.29673	1	0	1	0
Disease	Atherosclerosis	Myocardial infarction (prevalent)	seq.24247.13	C15orf40	glm	0.0166836	0.0452304	0.712234	1	0	1	0
Disease	Atherosclerosis	Myocardial infarction (prevalent)	seq.24251.44	RPP25L	glm	0.0084669	0.043876	0.84698	1	0	1	0
Disease	Atherosclerosis	Myocardial infarction (prevalent)	seq.24252.85	C12orf65	glm	0.0245437	0.0433782	0.571525	1	0	1	0
Disease	Atherosclerosis	Myocardial infarction (prevalent)	seq.24253.5	GSPT2	glm	0.0252998	0.0422166	0.548982	1	0	1	0
Disease	Atherosclerosis	Myocardial infarction (prevalent)	seq.24255.38	EPN1	glm	0.0973037	0.0461828	0.0351241	1	0	1	0
Disease	Atherosclerosis	Myocardial infarction (prevalent)	seq.24256.7	KLHL40	glm	0.0397167	0.0468472	0.396554	1	0	1	0
Disease	Atherosclerosis	Myocardial infarction (prevalent)	seq.24259.24	FOXP4	glm	-0.0186959	0.043886	0.670101	1	0	1	0
Disease	Atherosclerosis	Myocardial infarction (prevalent)	seq.24260.4	SETD3	glm	0.063987	0.0410013	0.118616	1	0	1	0
Disease	Atherosclerosis	Myocardial infarction (prevalent)	seq.24261.202	DAPK3	glm	0.0644114	0.0410182	0.116343	1	0	1	0
Disease	Atherosclerosis	Myocardial infarction (prevalent)	seq.24263.6	OCLN	glm	-0.0300192	0.0440375	0.495446	1	0	1	0
Disease	Atherosclerosis	Myocardial infarction (prevalent)	seq.24265.6	MPP2	glm	0.00486602	0.0425154	0.908879	1	0	1	0
Disease	Atherosclerosis	Myocardial infarction (prevalent)	seq.24266.2	MEF2D	glm	-0.0580938	0.0444479	0.191209	1	0	1	0
Disease	Atherosclerosis	Myocardial infarction (prevalent)	seq.24267.24	PWWP2B	glm	0.0194926	0.0434106	0.653411	1	0	1	0
Disease	Atherosclerosis	Myocardial infarction (prevalent)	seq.24268.21	GAB1	glm	-0.0401027	0.0431723	0.352941	1	0	1	0
Disease	Atherosclerosis	Myocardial infarction (prevalent)	seq.24271.9	GMPPA	glm	-0.0787934	0.0449366	0.0795277	1	0	1	0
Disease	Atherosclerosis	Myocardial infarction (prevalent)	seq.24273.43	NME8	glm	-0.0189016	0.0418979	0.651892	1	0	1	0
Disease	Atherosclerosis	Myocardial infarction (prevalent)	seq.24276.171	TTC25	glm	-0.009949	0.0445962	0.823465	1	0	1	0
Disease	Atherosclerosis	Myocardial infarction (prevalent)	seq.24277.22	CPNE7	glm	0.0534924	0.0427338	0.210659	1	0	1	0
Disease	Atherosclerosis	Myocardial infarction (prevalent)	seq.24278.4	USP3	glm	-0.0174789	0.0427752	0.682818	1	0	1	0
Disease	Atherosclerosis	Myocardial infarction (prevalent)	seq.24279.30	UTP6	glm	-0.0804593	0.0454609	0.0767513	1	0	1	0
Disease	Atherosclerosis	Myocardial infarction (prevalent)	seq.24286.48	MEIG1	glm	0.0482383	0.0425583	0.257019	1	0	1	0
Disease	Atherosclerosis	Myocardial infarction (prevalent)	seq.24289.1	LSMEM1	glm	-0.00643609	0.0428855	0.880705	1	0	1	0
Disease	Atherosclerosis	Myocardial infarction (prevalent)	seq.2429.27	C8A|C8B|C8G	glm	-0.047001	0.045728	0.304026	1	0	1	0
Disease	Atherosclerosis	Myocardial infarction (prevalent)	seq.24290.5	C20orf202	glm	-0.0117804	0.0445017	0.791227	1	0	1	0
Disease	Atherosclerosis	Myocardial infarction (prevalent)	seq.24293.39	SCP2	glm	0.168791	0.043984	0.000124264	0.905638	0	1	0
Disease	Atherosclerosis	Myocardial infarction (prevalent)	seq.24294.13	CHTF8	glm	-0.0258191	0.043281	0.550811	1	0	1	0
Disease	Atherosclerosis	Myocardial infarction (prevalent)	seq.24299.1	CEACAM16	glm	-0.00753336	0.0425128	0.85935	1	0	1	0
Disease	Atherosclerosis	Myocardial infarction (prevalent)	seq.24304.3	CRACR2A	glm	-0.0398659	0.0485451	0.411524	1	0	1	0
Disease	Atherosclerosis	Myocardial infarction (prevalent)	seq.24307.22	KDM8	glm	0.0123916	0.0441845	0.779131	1	0	1	0
Disease	Atherosclerosis	Myocardial infarction (prevalent)	seq.24309.14	SYTL2	glm	-0.0561706	0.0438261	0.199959	1	0	1	0
Disease	Atherosclerosis	Myocardial infarction (prevalent)	seq.2431.17	CTSG	glm	-0.0148355	0.043589	0.733594	1	0	1	0
Disease	Atherosclerosis	Myocardial infarction (prevalent)	seq.24314.9	TRAPPC13	glm	0.0197582	0.0452661	0.662482	1	0	1	0
Disease	Atherosclerosis	Myocardial infarction (prevalent)	seq.24316.10	BMT2	glm	-0.00852617	0.0433817	0.844189	1	0	1	0
Disease	Atherosclerosis	Myocardial infarction (prevalent)	seq.24318.13	FGD2	glm	-0.0266643	0.0471172	0.571452	1	0	1	0
Disease	Atherosclerosis	Myocardial infarction (prevalent)	seq.24319.19	CRPPA	glm	-0.0479592	0.043153	0.266406	1	0	1	0
Disease	Atherosclerosis	Myocardial infarction (prevalent)	seq.24320.3	TRIM72	glm	0.0351467	0.0432291	0.416199	1	0	1	0
Disease	Atherosclerosis	Myocardial infarction (prevalent)	seq.24321.67	NARF	glm	0.0189701	0.0452834	0.675276	1	0	1	0
Disease	Atherosclerosis	Myocardial infarction (prevalent)	seq.24322.1	GTF2E1	glm	-0.0803626	0.0461298	0.0814917	1	0	1	0
Disease	Atherosclerosis	Myocardial infarction (prevalent)	seq.24323.43	BROX	glm	-0.0167947	0.0461486	0.715912	1	0	1	0
Disease	Atherosclerosis	Myocardial infarction (prevalent)	seq.2436.49	CXCL16	glm	0.0156818	0.0447963	0.726287	1	0	1	0
Disease	Atherosclerosis	Myocardial infarction (prevalent)	seq.24407.31	KIF3C	glm	-0.0968056	0.0459341	0.0350753	1	0	1	0
Disease	Atherosclerosis	Myocardial infarction (prevalent)	seq.24408.30	MBNL1	glm	0.0663272	0.0449512	0.140068	1	0	1	0
Disease	Atherosclerosis	Myocardial infarction (prevalent)	seq.24409.2	RDH13	glm	0.0210653	0.0495505	0.670744	1	0	1	0
Disease	Atherosclerosis	Myocardial infarction (prevalent)	seq.2441.2	FGF10	glm	-0.0406855	0.0491339	0.407641	1	0	1	0
Disease	Atherosclerosis	Myocardial infarction (prevalent)	seq.24411.144	LRSAM1	glm	0.123687	0.0439684	0.00490686	1	0	1	0
Disease	Atherosclerosis	Myocardial infarction (prevalent)	seq.24412.1	SYCE1L	glm	-0.00515245	0.0432405	0.90515	1	0	1	0
Disease	Atherosclerosis	Myocardial infarction (prevalent)	seq.24413.96	NUDT7	glm	-0.00473418	0.0422256	0.910731	1	0	1	0
Disease	Atherosclerosis	Myocardial infarction (prevalent)	seq.24414.3	PYGB	glm	0.0521683	0.0426361	0.221114	1	0	1	0
Disease	Atherosclerosis	Myocardial infarction (prevalent)	seq.24416.20	SND1	glm	-0.000387295	0.0488411	0.993673	1	0	1	0
Disease	Atherosclerosis	Myocardial infarction (prevalent)	seq.24417.22	RABEP1	glm	-0.0206084	0.0431571	0.632991	1	0	1	0
Disease	Atherosclerosis	Myocardial infarction (prevalent)	seq.24418.14	HMX3	glm	-0.0147475	0.043931	0.7371	1	0	1	0
Disease	Atherosclerosis	Myocardial infarction (prevalent)	seq.24419.3	MOCOS	glm	0.0234127	0.0442417	0.596667	1	0	1	0
Disease	Atherosclerosis	Myocardial infarction (prevalent)	seq.24420.57	DOHH	glm	-0.0747653	0.0450256	0.0968124	1	0	1	0
Disease	Atherosclerosis	Myocardial infarction (prevalent)	seq.24422.36	SPATA24	glm	-0.102082	0.0433047	0.0184085	1	0	1	0
Disease	Atherosclerosis	Myocardial infarction (prevalent)	seq.24423.9	None	glm	-0.024656	0.0423046	0.560013	1	0	1	0
Disease	Atherosclerosis	Myocardial infarction (prevalent)	seq.24424.25	TBC1D25	glm	-0.0446603	0.0450648	0.321675	1	0	1	0
Disease	Atherosclerosis	Myocardial infarction (prevalent)	seq.24425.8	mar.01	glm	0.0553259	0.0442726	0.211422	1	0	1	0
Disease	Atherosclerosis	Myocardial infarction (prevalent)	seq.24426.15	CTNNA1	glm	0.0561006	0.0439	0.201278	1	0	1	0
Disease	Atherosclerosis	Myocardial infarction (prevalent)	seq.24426.191	CTNNA1	glm	0.0613147	0.0467985	0.190133	1	0	1	0
Disease	Atherosclerosis	Myocardial infarction (prevalent)	seq.24427.33	INPP4B	glm	-0.052212	0.0501121	0.297456	1	0	1	0
Disease	Atherosclerosis	Myocardial infarction (prevalent)	seq.24428.76	GDPD1	glm	0.038953	0.0421059	0.354903	1	0	1	0
Disease	Atherosclerosis	Myocardial infarction (prevalent)	seq.2443.10	FGF8	glm	-0.12676	0.0481622	0.00848966	1	0	1	0
Disease	Atherosclerosis	Myocardial infarction (prevalent)	seq.24430.11	ZNF580	glm	-0.065057	0.0470962	0.167167	1	0	1	0
Disease	Atherosclerosis	Myocardial infarction (prevalent)	seq.24431.32	CMTR1	glm	0.0217218	0.0414419	0.600173	1	0	1	0
Disease	Atherosclerosis	Myocardial infarction (prevalent)	seq.24432.3	GRIPAP1	glm	0.0486366	0.0435289	0.263848	1	0	1	0
Disease	Atherosclerosis	Myocardial infarction (prevalent)	seq.24434.16	PHYHIP	glm	-0.0213182	0.045378	0.638504	1	0	1	0
Disease	Atherosclerosis	Myocardial infarction (prevalent)	seq.24435.1	DNM1	glm	-0.0372673	0.0424115	0.37956	1	0	1	0
Disease	Atherosclerosis	Myocardial infarction (prevalent)	seq.24436.23	DLGAP4	glm	0.0499269	0.0472472	0.290641	1	0	1	0
Disease	Atherosclerosis	Myocardial infarction (prevalent)	seq.24437.6	YJEFN3	glm	0.0905967	0.0400501	0.0236923	1	0	1	0
Disease	Atherosclerosis	Myocardial infarction (prevalent)	seq.24440.11	KCTD3	glm	0.00530432	0.0433627	0.902642	1	0	1	0
Disease	Atherosclerosis	Myocardial infarction (prevalent)	seq.24441.7	NCBP1	glm	-0.109292	0.0426512	0.0103934	1	0	1	0
Disease	Atherosclerosis	Myocardial infarction (prevalent)	seq.24443.8	MORF4L2	glm	-0.141269	0.0427414	0.000949062	1	0	1	0
Disease	Atherosclerosis	Myocardial infarction (prevalent)	seq.24444.10	TTC27	glm	-0.0488959	0.0440901	0.26743	1	0	1	0
Disease	Atherosclerosis	Myocardial infarction (prevalent)	seq.24445.38	AFAP1L2	glm	0.0512121	0.0447644	0.252608	1	0	1	0
Disease	Atherosclerosis	Myocardial infarction (prevalent)	seq.24446.65	MBNL2	glm	0.0705467	0.0451214	0.117938	1	0	1	0
Disease	Atherosclerosis	Myocardial infarction (prevalent)	seq.24447.26	FAM221A	glm	0.104811	0.0421858	0.0129733	1	0	1	0
Disease	Atherosclerosis	Myocardial infarction (prevalent)	seq.24449.11	CRYGA	glm	0.0358879	0.0409304	0.380594	1	0	1	0
Disease	Atherosclerosis	Myocardial infarction (prevalent)	seq.24450.96	C19orf54	glm	-0.0653058	0.0537758	0.224592	1	0	1	0
Disease	Atherosclerosis	Myocardial infarction (prevalent)	seq.24453.75	HCCS	glm	-0.0114913	0.0430202	0.789382	1	0	1	0
Disease	Atherosclerosis	Myocardial infarction (prevalent)	seq.24454.27	MTHFD2L	glm	0.0292048	0.0418914	0.485706	1	0	1	0
Disease	Atherosclerosis	Myocardial infarction (prevalent)	seq.24455.2	ASAP3	glm	0.0427227	0.0498854	0.391767	1	0	1	0
Disease	Atherosclerosis	Myocardial infarction (prevalent)	seq.24456.3	VSX1	glm	0.0338408	0.0465531	0.467269	1	0	1	0
Disease	Atherosclerosis	Myocardial infarction (prevalent)	seq.24457.12	USF2	glm	-0.140128	0.0510192	0.00602226	1	0	1	0
Disease	Atherosclerosis	Myocardial infarction (prevalent)	seq.24459.15	COPB2	glm	0.118066	0.0439397	0.00720944	1	0	1	0
Disease	Atherosclerosis	Myocardial infarction (prevalent)	seq.24462.4	CNGB1	glm	0.0400606	0.0415499	0.334967	1	0	1	0
Disease	Atherosclerosis	Myocardial infarction (prevalent)	seq.24463.1	NDRG2	glm	-0.0720504	0.0438751	0.100555	1	0	1	0
Disease	Atherosclerosis	Myocardial infarction (prevalent)	seq.24465.28	SSX4	glm	-0.139221	0.0494997	0.004915	1	0	1	0
Disease	Atherosclerosis	Myocardial infarction (prevalent)	seq.24468.36	ADD2	glm	-0.0635845	0.050953	0.212066	1	0	1	0
Disease	Atherosclerosis	Myocardial infarction (prevalent)	seq.24469.10	LPIN1	glm	0.0259435	0.0431843	0.547999	1	0	1	0
Disease	Atherosclerosis	Myocardial infarction (prevalent)	seq.2447.7	PLA2G2E	glm	-0.0459584	0.0470879	0.329058	1	0	1	0
Disease	Atherosclerosis	Myocardial infarction (prevalent)	seq.24470.20	PCBP3	glm	0.0570677	0.0423516	0.177827	1	0	1	0
Disease	Atherosclerosis	Myocardial infarction (prevalent)	seq.24471.2	SETBP1	glm	-0.0380248	0.0457394	0.405784	1	0	1	0
Disease	Atherosclerosis	Myocardial infarction (prevalent)	seq.24472.28	SHARPIN	glm	0.0515829	0.0445243	0.246646	1	0	1	0
Disease	Atherosclerosis	Myocardial infarction (prevalent)	seq.24473.11	CT45A3	glm	0.0710672	0.0471607	0.131832	1	0	1	0
Disease	Atherosclerosis	Myocardial infarction (prevalent)	seq.24474.12	TTC9	glm	0.0297747	0.0426623	0.48523	1	0	1	0
Disease	Atherosclerosis	Myocardial infarction (prevalent)	seq.24475.45	SNX12	glm	0.129525	0.057447	0.0241532	1	0	1	0
Disease	Atherosclerosis	Myocardial infarction (prevalent)	seq.24476.18	ASCC2	glm	-0.0324209	0.0443047	0.464309	1	0	1	0
Disease	Atherosclerosis	Myocardial infarction (prevalent)	seq.24479.25	TMEM225B	glm	-0.035594	0.0470394	0.449239	1	0	1	0
Disease	Atherosclerosis	Myocardial infarction (prevalent)	seq.24485.32	BCAP31	glm	0.0698906	0.0416487	0.0933281	1	0	1	0
Disease	Atherosclerosis	Myocardial infarction (prevalent)	seq.24486.1	BCL11A	glm	-0.0426353	0.0427311	0.318397	1	0	1	0
Disease	Atherosclerosis	Myocardial infarction (prevalent)	seq.24487.95	BLOC1S3	glm	-0.124848	0.0435499	0.00414675	1	0	1	0
Disease	Atherosclerosis	Myocardial infarction (prevalent)	seq.24488.8	HID1	glm	-0.0233619	0.0457553	0.609643	1	0	1	0
Disease	Atherosclerosis	Myocardial infarction (prevalent)	seq.24489.34	HES3	glm	0.000410116	0.0420732	0.992223	1	0	1	0
Disease	Atherosclerosis	Myocardial infarction (prevalent)	seq.2449.1	PLA2G5	glm	0.00931787	0.0445249	0.834235	1	0	1	0
Disease	Atherosclerosis	Myocardial infarction (prevalent)	seq.24490.16	THAP4	glm	0.104734	0.0501688	0.036831	1	0	1	0
Disease	Atherosclerosis	Myocardial infarction (prevalent)	seq.24493.10	MTMR7	glm	-0.0894674	0.0461321	0.0524558	1	0	1	0
Disease	Atherosclerosis	Myocardial infarction (prevalent)	seq.24494.67	KATNAL1	glm	0.0524568	0.0441573	0.234851	1	0	1	0
Disease	Atherosclerosis	Myocardial infarction (prevalent)	seq.24496.26	RILPL1	glm	0.0246379	0.0439087	0.574718	1	0	1	0
Disease	Atherosclerosis	Myocardial infarction (prevalent)	seq.24497.8	TRIML1	glm	-0.0845726	0.0461107	0.0666364	1	0	1	0
Disease	Atherosclerosis	Myocardial infarction (prevalent)	seq.24499.36	LGSN	glm	-0.110888	0.0464147	0.0168909	1	0	1	0
Disease	Atherosclerosis	Myocardial infarction (prevalent)	seq.24634.1	RIPPLY3	glm	-0.0176312	0.0424375	0.677803	1	0	1	0
Disease	Atherosclerosis	Myocardial infarction (prevalent)	seq.24635.25	TRAPPC6A	glm	-0.0943086	0.0476285	0.0476936	1	0	1	0
Disease	Atherosclerosis	Myocardial infarction (prevalent)	seq.24636.9	DRAP1	glm	-0.0158612	0.0453116	0.726304	1	0	1	0
Disease	Atherosclerosis	Myocardial infarction (prevalent)	seq.24637.3	TCEAL5	glm	0.144912	0.0517826	0.00513457	1	0	1	0
Disease	Atherosclerosis	Myocardial infarction (prevalent)	seq.24638.3	FAM89B	glm	-0.0696744	0.0458101	0.128275	1	0	1	0
Disease	Atherosclerosis	Myocardial infarction (prevalent)	seq.24640.63	HEY1	glm	-0.0764487	0.04389	0.0815394	1	0	1	0
Disease	Atherosclerosis	Myocardial infarction (prevalent)	seq.24641.10	CLDN1	glm	-0.0909413	0.044526	0.0411087	1	0	1	0
Disease	Atherosclerosis	Myocardial infarction (prevalent)	seq.24642.21	FAM92A	glm	-0.00886383	0.0450256	0.843936	1	0	1	0
Disease	Atherosclerosis	Myocardial infarction (prevalent)	seq.24643.21	CRYL1	glm	0.141149	0.0457993	0.00205689	1	0	1	0
Disease	Atherosclerosis	Myocardial infarction (prevalent)	seq.24645.2	BIN3	glm	0.0165417	0.0434106	0.703164	1	0	1	0
Disease	Atherosclerosis	Myocardial infarction (prevalent)	seq.24646.47	AGXT	glm	0.143075	0.0410765	0.000495563	1	0	1	0
Disease	Atherosclerosis	Myocardial infarction (prevalent)	seq.24647.3	APOBEC2	glm	0.0755884	0.0492337	0.12471	1	0	1	0
Disease	Atherosclerosis	Myocardial infarction (prevalent)	seq.24648.8	SLBP	glm	0.0705478	0.0451232	0.117948	1	0	1	0
Disease	Atherosclerosis	Myocardial infarction (prevalent)	seq.24649.11	NTAQ1	glm	0.0538838	0.0412343	0.191291	1	0	1	0
Disease	Atherosclerosis	Myocardial infarction (prevalent)	seq.24651.1	RTN1	glm	-0.0552485	0.0432061	0.200995	1	0	1	0
Disease	Atherosclerosis	Myocardial infarction (prevalent)	seq.24654.13	HES6	glm	-0.0663628	0.0458531	0.147815	1	0	1	0
Disease	Atherosclerosis	Myocardial infarction (prevalent)	seq.24655.23	RILPL2	glm	0.0291629	0.0480575	0.543962	1	0	1	0
Disease	Atherosclerosis	Myocardial infarction (prevalent)	seq.24656.6	PHETA2	glm	-0.0592967	0.0451113	0.188694	1	0	1	0
Disease	Atherosclerosis	Myocardial infarction (prevalent)	seq.24658.98	CCDC115	glm	-0.0772706	0.0515306	0.133741	1	0	1	0
Disease	Atherosclerosis	Myocardial infarction (prevalent)	seq.24659.6	DNAJB13	glm	-0.0748521	0.0463775	0.106533	1	0	1	0
Disease	Atherosclerosis	Myocardial infarction (prevalent)	seq.24661.4	MAP6D1	glm	-0.0818993	0.0455125	0.0719409	1	0	1	0
Disease	Atherosclerosis	Myocardial infarction (prevalent)	seq.24662.78	TTC36	glm	0.000288065	0.04479	0.994868	1	0	1	0
Disease	Atherosclerosis	Myocardial infarction (prevalent)	seq.24664.3	EMC10	glm	-0.219737	0.044541	8.08230693680776e-07	0.00589039	1	0.14726	0
Disease	Atherosclerosis	Myocardial infarction (prevalent)	seq.24665.48	REM1	glm	-0.0668726	0.0439179	0.12784	1	0	1	0
Disease	Atherosclerosis	Myocardial infarction (prevalent)	seq.24667.27	CT45A1	glm	-0.0785841	0.0449709	0.0805607	1	0	1	0
Disease	Atherosclerosis	Myocardial infarction (prevalent)	seq.24669.12	DNAJC5B	glm	0.135155	0.0435644	0.00191949	1	0	1	0
Disease	Atherosclerosis	Myocardial infarction (prevalent)	seq.24670.1	PIH1D1	glm	0.0672417	0.0426212	0.114644	1	0	1	0
Disease	Atherosclerosis	Myocardial infarction (prevalent)	seq.24671.15	PYCARD	glm	0.0865525	0.0500795	0.0839342	1	0	1	0
Disease	Atherosclerosis	Myocardial infarction (prevalent)	seq.24674.22	EGLN2	glm	-0.0131387	0.0463511	0.776824	1	0	1	0
Disease	Atherosclerosis	Myocardial infarction (prevalent)	seq.24675.2	MAST4	glm	0.0136219	0.0444118	0.759058	1	0	1	0
Disease	Atherosclerosis	Myocardial infarction (prevalent)	seq.24676.105	CFAP298	glm	-0.0649369	0.0440061	0.140042	1	0	1	0
Disease	Atherosclerosis	Myocardial infarction (prevalent)	seq.24677.106	RER1	glm	0.0452653	0.0454462	0.31924	1	0	1	0
Disease	Atherosclerosis	Myocardial infarction (prevalent)	seq.24678.10	AVEN	glm	0.0825181	0.0459877	0.0727573	1	0	1	0
Disease	Atherosclerosis	Myocardial infarction (prevalent)	seq.24679.35	ETV7	glm	-0.03608	0.0447961	0.420574	1	0	1	0
Disease	Atherosclerosis	Myocardial infarction (prevalent)	seq.2468.62	CCL20	glm	-0.0273963	0.0443559	0.536808	1	0	1	0
Disease	Atherosclerosis	Myocardial infarction (prevalent)	seq.24680.51	TMX1	glm	-0.0731451	0.0433133	0.0912683	1	0	1	0
Disease	Atherosclerosis	Myocardial infarction (prevalent)	seq.24681.2	PSPH	glm	0.00368293	0.0463818	0.936711	1	0	1	0
Disease	Atherosclerosis	Myocardial infarction (prevalent)	seq.24682.35	CYBRD1	glm	0.0267906	0.0438031	0.540793	1	0	1	0
Disease	Atherosclerosis	Myocardial infarction (prevalent)	seq.24683.11	GIMAP7	glm	-0.0587097	0.0487755	0.228716	1	0	1	0
Disease	Atherosclerosis	Myocardial infarction (prevalent)	seq.24684.7	GIMAP4	glm	0.045705	0.0426777	0.284198	1	0	1	0
Disease	Atherosclerosis	Myocardial infarction (prevalent)	seq.24685.12	SNX11	glm	0.113442	0.0460103	0.0136795	1	0	1	0
Disease	Atherosclerosis	Myocardial infarction (prevalent)	seq.24686.19	ACBD4	glm	0.0513689	0.0444449	0.247769	1	0	1	0
Disease	Atherosclerosis	Myocardial infarction (prevalent)	seq.24687.18	TTPAL	glm	0.0775516	0.0445758	0.0818994	1	0	1	0
Disease	Atherosclerosis	Myocardial infarction (prevalent)	seq.24688.9	DMRTB1	glm	-0.105285	0.0453474	0.0202468	1	0	1	0
Disease	Atherosclerosis	Myocardial infarction (prevalent)	seq.24689.9	CAVIN1	glm	-0.0496902	0.0424792	0.242101	1	0	1	0
Disease	Atherosclerosis	Myocardial infarction (prevalent)	seq.24690.1	CABP2	glm	-0.0370402	0.0432687	0.39197	1	0	1	0
Disease	Atherosclerosis	Myocardial infarction (prevalent)	seq.24693.5	CLIC3	glm	0.0580088	0.0456735	0.204057	1	0	1	0
Disease	Atherosclerosis	Myocardial infarction (prevalent)	seq.24694.158	SLC9A3R1	glm	0.119905	0.0489719	0.0143472	1	0	1	0
Disease	Atherosclerosis	Myocardial infarction (prevalent)	seq.24695.8	PLEKHB1	glm	0.0888184	0.0429364	0.0385831	1	0	1	0
Disease	Atherosclerosis	Myocardial infarction (prevalent)	seq.24696.14	MAGIX	glm	-0.0317444	0.0435717	0.466275	1	0	1	0
Disease	Atherosclerosis	Myocardial infarction (prevalent)	seq.24697.48	HNRNPA0	glm	0.0682296	0.0431859	0.114128	1	0	1	0
Disease	Atherosclerosis	Myocardial infarction (prevalent)	seq.24698.12	PRPF18	glm	-0.00227902	0.0455596	0.960104	1	0	1	0
Disease	Atherosclerosis	Myocardial infarction (prevalent)	seq.24699.20	ARL6IP1	glm	-0.0263765	0.0461493	0.567629	1	0	1	0
Disease	Atherosclerosis	Myocardial infarction (prevalent)	seq.24701.21	DTNA	glm	-0.0604109	0.0431459	0.161467	1	0	1	0
Disease	Atherosclerosis	Myocardial infarction (prevalent)	seq.24702.31	CCDC149	glm	-0.0192753	0.0465647	0.678913	1	0	1	0
Disease	Atherosclerosis	Myocardial infarction (prevalent)	seq.24704.38	COMMD5	glm	0.0315907	0.0468722	0.500327	1	0	1	0
Disease	Atherosclerosis	Myocardial infarction (prevalent)	seq.24706.73	CFDP1	glm	-0.0162197	0.0435791	0.709751	1	0	1	0
Disease	Atherosclerosis	Myocardial infarction (prevalent)	seq.24707.6	CXorf38	glm	0.0065891	0.0423808	0.876448	1	0	1	0
Disease	Atherosclerosis	Myocardial infarction (prevalent)	seq.24708.7	DHRS3	glm	-0.066444	0.0448245	0.138256	1	0	1	0
Disease	Atherosclerosis	Myocardial infarction (prevalent)	seq.24710.1	MTUS2	glm	-0.0605592	0.0473352	0.200767	1	0	1	0
Disease	Atherosclerosis	Myocardial infarction (prevalent)	seq.24711.21	SHOX	glm	-0.0915818	0.044472	0.0394641	1	0	1	0
Disease	Atherosclerosis	Myocardial infarction (prevalent)	seq.24712.6	GTPBP10	glm	-0.0618108	0.0441125	0.161152	1	0	1	0
Disease	Atherosclerosis	Myocardial infarction (prevalent)	seq.24713.4	MAGIX	glm	-0.0775442	0.046064	0.0922973	1	0	1	0
Disease	Atherosclerosis	Myocardial infarction (prevalent)	seq.24717.26	PTPA	glm	0.0220345	0.0475057	0.64277	1	0	1	0
Disease	Atherosclerosis	Myocardial infarction (prevalent)	seq.24718.8	LRRC75A	glm	-0.0501043	0.0440789	0.255665	1	0	1	0
Disease	Atherosclerosis	Myocardial infarction (prevalent)	seq.24720.10	ANKRD16	glm	-0.042179	0.0435333	0.332601	1	0	1	0
Disease	Atherosclerosis	Myocardial infarction (prevalent)	seq.24721.17	GOLPH3	glm	0.0512865	0.0453248	0.257831	1	0	1	0
Disease	Atherosclerosis	Myocardial infarction (prevalent)	seq.24722.13	SPIN3	glm	0.0837913	0.0423621	0.0479309	1	0	1	0
Disease	Atherosclerosis	Myocardial infarction (prevalent)	seq.24723.58	EIF2S2	glm	0.0213984	0.0427793	0.616931	1	0	1	0
Disease	Atherosclerosis	Myocardial infarction (prevalent)	seq.24724.4	VPS26B	glm	-0.0902283	0.0447057	0.0435627	1	0	1	0
Disease	Atherosclerosis	Myocardial infarction (prevalent)	seq.24725.4	COPS5	glm	0.120681	0.043966	0.00605338	1	0	1	0
Disease	Atherosclerosis	Myocardial infarction (prevalent)	seq.2474.54	APCS	glm	-0.140093	0.0466031	0.00264636	1	0	1	0
Disease	Atherosclerosis	Myocardial infarction (prevalent)	seq.2475.1	KIT	glm	-0.0896388	0.0447109	0.0449784	1	0	1	0
Disease	Atherosclerosis	Myocardial infarction (prevalent)	seq.2480.58	TIMP3	glm	-0.0524802	0.04257	0.217651	1	0	1	0
Disease	Atherosclerosis	Myocardial infarction (prevalent)	seq.24891.54	EPS8L2	glm	0.140753	0.0471903	0.0028575	1	0	1	0
Disease	Atherosclerosis	Myocardial infarction (prevalent)	seq.24892.8	SHCBP1L	glm	0.132368	0.0433779	0.00227693	1	0	1	0
Disease	Atherosclerosis	Myocardial infarction (prevalent)	seq.24895.25	FCHSD1	glm	-0.0964554	0.0468051	0.0393232	1	0	1	0
Disease	Atherosclerosis	Myocardial infarction (prevalent)	seq.24896.5	MEN1	glm	0.0180452	0.0434557	0.677956	1	0	1	0
Disease	Atherosclerosis	Myocardial infarction (prevalent)	seq.24898.39	SCFD1	glm	-0.00459592	0.0425448	0.913976	1	0	1	0
Disease	Atherosclerosis	Myocardial infarction (prevalent)	seq.24899.13	EPS8L1	glm	-0.0484673	0.0442124	0.272975	1	0	1	0
Disease	Atherosclerosis	Myocardial infarction (prevalent)	seq.24900.46	VPS9D1	glm	-0.052087	0.0442696	0.239361	1	0	1	0
Disease	Atherosclerosis	Myocardial infarction (prevalent)	seq.24901.4	VIL1	glm	0.0181627	0.0429651	0.672492	1	0	1	0
Disease	Atherosclerosis	Myocardial infarction (prevalent)	seq.24902.84	GPHN	glm	0.146337	0.0427459	0.000618396	1	0	1	0
Disease	Atherosclerosis	Myocardial infarction (prevalent)	seq.24903.7	KLHL14	glm	-0.0758911	0.0483367	0.116404	1	0	1	0
Disease	Atherosclerosis	Myocardial infarction (prevalent)	seq.24904.121	STXBP4	glm	-0.0406133	0.0488728	0.405974	1	0	1	0
Disease	Atherosclerosis	Myocardial infarction (prevalent)	seq.24905.22	EOLA1	glm	-0.0365683	0.0443913	0.41007	1	0	1	0
Disease	Atherosclerosis	Myocardial infarction (prevalent)	seq.24907.3	PMPCA	glm	-0.0832428	0.0437533	0.0570992	1	0	1	0
Disease	Atherosclerosis	Myocardial infarction (prevalent)	seq.24908.19	AMPH	glm	0.0135084	0.043854	0.758059	1	0	1	0
Disease	Atherosclerosis	Myocardial infarction (prevalent)	seq.24909.40	PLCD1	glm	0.00487796	0.0446737	0.913051	1	0	1	0
Disease	Atherosclerosis	Myocardial infarction (prevalent)	seq.24910.18	NONO	glm	0.049564	0.0449849	0.270553	1	0	1	0
Disease	Atherosclerosis	Myocardial infarction (prevalent)	seq.24911.57	MVP	glm	0.072012	0.0429679	0.0937478	1	0	1	0
Disease	Atherosclerosis	Myocardial infarction (prevalent)	seq.24912.40	WDR26	glm	0.0298144	0.0430322	0.48841	1	0	1	0
Disease	Atherosclerosis	Myocardial infarction (prevalent)	seq.24914.10	EZH2	glm	-0.0984582	0.0477326	0.0391406	1	0	1	0
Disease	Atherosclerosis	Myocardial infarction (prevalent)	seq.24915.123	CAPN13	glm	-0.0713632	0.0445845	0.109459	1	0	1	0
Disease	Atherosclerosis	Myocardial infarction (prevalent)	seq.24917.95	DNAJC1	glm	0.0395824	0.0442222	0.370744	1	0	1	0
Disease	Atherosclerosis	Myocardial infarction (prevalent)	seq.24920.6	GLS	glm	-0.0180052	0.0472436	0.703119	1	0	1	0
Disease	Atherosclerosis	Myocardial infarction (prevalent)	seq.24921.73	HIRIP3	glm	-0.10198	0.0483905	0.0350803	1	0	1	0
Disease	Atherosclerosis	Myocardial infarction (prevalent)	seq.24922.19	NHLRC2	glm	0.0175925	0.0535746	0.74263	1	0	1	0
Disease	Atherosclerosis	Myocardial infarction (prevalent)	seq.24923.27	SCRN3	glm	0.0157234	0.0430104	0.714684	1	0	1	0
Disease	Atherosclerosis	Myocardial infarction (prevalent)	seq.24926.9	KHSRP	glm	0.0574609	0.0471342	0.22281	1	0	1	0
Disease	Atherosclerosis	Myocardial infarction (prevalent)	seq.24928.20	MZT2A	glm	-0.0101665	0.0492402	0.836425	1	0	1	0
Disease	Atherosclerosis	Myocardial infarction (prevalent)	seq.24929.26	SOX6	glm	-0.0179818	0.0432903	0.677866	1	0	1	0
Disease	Atherosclerosis	Myocardial infarction (prevalent)	seq.24931.9	EPS8L3	glm	0.0839872	0.0437031	0.0546351	1	0	1	0
Disease	Atherosclerosis	Myocardial infarction (prevalent)	seq.24934.96	OGFR	glm	-0.0698606	0.049283	0.156325	1	0	1	0
Disease	Atherosclerosis	Myocardial infarction (prevalent)	seq.24935.62	FOXP1	glm	-0.097975	0.0474865	0.039092	1	0	1	0
Disease	Atherosclerosis	Myocardial infarction (prevalent)	seq.24937.7	ARHGAP26	glm	-0.0268165	0.047001	0.568304	1	0	1	0
Disease	Atherosclerosis	Myocardial infarction (prevalent)	seq.24938.7	AP2B1	glm	0.146433	0.0510771	0.00414523	1	0	1	0
Disease	Atherosclerosis	Myocardial infarction (prevalent)	seq.24940.3	IKBKB	glm	-0.0823145	0.0502628	0.101488	1	0	1	0
Disease	Atherosclerosis	Myocardial infarction (prevalent)	seq.24941.14	CLUH	glm	-0.101168	0.046936	0.0311266	1	0	1	0
Disease	Atherosclerosis	Myocardial infarction (prevalent)	seq.24942.22	UNC13D	glm	0.00655016	0.044195	0.882177	1	0	1	0
Disease	Atherosclerosis	Myocardial infarction (prevalent)	seq.24944.12	REPS2	glm	0.0402266	0.0416584	0.33423	1	0	1	0
Disease	Atherosclerosis	Myocardial infarction (prevalent)	seq.24945.16	SNX27	glm	0.0837498	0.0442517	0.0584138	1	0	1	0
Disease	Atherosclerosis	Myocardial infarction (prevalent)	seq.24946.9	ARHGAP22	glm	-0.0743207	0.0529845	0.16071	1	0	1	0
Disease	Atherosclerosis	Myocardial infarction (prevalent)	seq.24947.40	NUMBL	glm	-0.0550162	0.0437059	0.20811	1	0	1	0
Disease	Atherosclerosis	Myocardial infarction (prevalent)	seq.24948.79	PSPC1	glm	0.0490616	0.0449728	0.275309	1	0	1	0
Disease	Atherosclerosis	Myocardial infarction (prevalent)	seq.24950.21	SARG	glm	0.0658277	0.0440631	0.13519	1	0	1	0
Disease	Atherosclerosis	Myocardial infarction (prevalent)	seq.24951.3	VAC14	glm	-0.00952523	0.0466864	0.838333	1	0	1	0
Disease	Atherosclerosis	Myocardial infarction (prevalent)	seq.24952.28	FUBP3	glm	0.106341	0.0472432	0.0243897	1	0	1	0
Disease	Atherosclerosis	Myocardial infarction (prevalent)	seq.24953.27	KIF3B	glm	-0.027159	0.0482755	0.573719	1	0	1	0
Disease	Atherosclerosis	Myocardial infarction (prevalent)	seq.24954.83	AP1B1	glm	-0.0424376	0.0473933	0.370555	1	0	1	0
Disease	Atherosclerosis	Myocardial infarction (prevalent)	seq.24955.116	ZHX2	glm	-0.0591006	0.0442049	0.181233	1	0	1	0
Disease	Atherosclerosis	Myocardial infarction (prevalent)	seq.24956.1	METTL3	glm	0.0568277	0.0453804	0.210478	1	0	1	0
Disease	Atherosclerosis	Myocardial infarction (prevalent)	seq.24957.6	None	glm	0.134937	0.0445307	0.00244384	1	0	1	0
Disease	Atherosclerosis	Myocardial infarction (prevalent)	seq.24958.3	RFX5	glm	-0.0194162	0.0464369	0.67586	1	0	1	0
Disease	Atherosclerosis	Myocardial infarction (prevalent)	seq.24959.20	CYB5R4	glm	-0.0348729	0.0449272	0.437626	1	0	1	0
Disease	Atherosclerosis	Myocardial infarction (prevalent)	seq.24960.48	HIP1R	glm	-0.0392791	0.0458835	0.391963	1	0	1	0
Disease	Atherosclerosis	Myocardial infarction (prevalent)	seq.24962.7	SH3KBP1	glm	-0.0130926	0.0450421	0.7713	1	0	1	0
Disease	Atherosclerosis	Myocardial infarction (prevalent)	seq.24963.1	ARMC3	glm	0.0305406	0.0424058	0.471403	1	0	1	0
Disease	Atherosclerosis	Myocardial infarction (prevalent)	seq.24967.4	PCDH1	glm	0.0150671	0.0450651	0.738122	1	0	1	0
Disease	Atherosclerosis	Myocardial infarction (prevalent)	seq.24968.10	TIAM2	glm	-0.0763483	0.0513974	0.137425	1	0	1	0
Disease	Atherosclerosis	Myocardial infarction (prevalent)	seq.24970.117	SRRT	glm	0.0311101	0.0429803	0.469174	1	0	1	0
Disease	Atherosclerosis	Myocardial infarction (prevalent)	seq.24971.2	INPP5F	glm	-0.0268279	0.0500536	0.591971	1	0	1	0
Disease	Atherosclerosis	Myocardial infarction (prevalent)	seq.24973.11	MICALL1	glm	0.0626543	0.0435769	0.150495	1	0	1	0
Disease	Atherosclerosis	Myocardial infarction (prevalent)	seq.24975.3	FCRLA	glm	0.00105732	0.043924	0.980796	1	0	1	0
Disease	Atherosclerosis	Myocardial infarction (prevalent)	seq.24977.18	VILL	glm	-0.0316217	0.0435904	0.468189	1	0	1	0
Disease	Atherosclerosis	Myocardial infarction (prevalent)	seq.24979.17	EIF3B	glm	0.171149	0.0476936	0.000332575	1	0	1	0
Disease	Atherosclerosis	Myocardial infarction (prevalent)	seq.24981.8	DYNC1LI1	glm	0.0124267	0.0431287	0.773247	1	0	1	0
Disease	Atherosclerosis	Myocardial infarction (prevalent)	seq.24982.33	MPP5	glm	-0.0262092	0.0432246	0.544283	1	0	1	0
Disease	Atherosclerosis	Myocardial infarction (prevalent)	seq.24983.119	ERC1	glm	-0.0134858	0.0449528	0.764178	1	0	1	0
Disease	Atherosclerosis	Myocardial infarction (prevalent)	seq.2500.2	ANGPT4	glm	0.0223506	0.0443633	0.614397	1	0	1	0
Disease	Atherosclerosis	Myocardial infarction (prevalent)	seq.2501.51	CDH1	glm	0.159967	0.0436821	0.000250181	1	0	1	0
Disease	Atherosclerosis	Myocardial infarction (prevalent)	seq.25033.194	VCP	glm	0.121436	0.0455138	0.00762787	1	0	1	0
Disease	Atherosclerosis	Myocardial infarction (prevalent)	seq.25036.10	RANGAP1	glm	0.0762394	0.0443849	0.0858534	1	0	1	0
Disease	Atherosclerosis	Myocardial infarction (prevalent)	seq.25037.4	DNPEP	glm	-0.0812815	0.0456692	0.0751104	1	0	1	0
Disease	Atherosclerosis	Myocardial infarction (prevalent)	seq.25038.5	WEE2	glm	-0.150044	0.0451961	0.000900661	1	0	1	0
Disease	Atherosclerosis	Myocardial infarction (prevalent)	seq.25039.10	KLHL3	glm	-0.039065	0.0454548	0.390106	1	0	1	0
Disease	Atherosclerosis	Myocardial infarction (prevalent)	seq.25041.11	PFKFB4	glm	-0.0637939	0.0453123	0.159169	1	0	1	0
Disease	Atherosclerosis	Myocardial infarction (prevalent)	seq.25042.3	ME2	glm	0.114227	0.043472	0.00859913	1	0	1	0
Disease	Atherosclerosis	Myocardial infarction (prevalent)	seq.25043.74	OXCT1	glm	0.041793	0.0430368	0.331499	1	0	1	0
Disease	Atherosclerosis	Myocardial infarction (prevalent)	seq.25048.30	PACSIN2	glm	0.0131208	0.0427481	0.758894	1	0	1	0
Disease	Atherosclerosis	Myocardial infarction (prevalent)	seq.25049.8	SCP2	glm	0.0645203	0.04367	0.139555	1	0	1	0
Disease	Atherosclerosis	Myocardial infarction (prevalent)	seq.2505.49	GFRA3	glm	-0.0498005	0.0459588	0.278546	1	0	1	0
Disease	Atherosclerosis	Myocardial infarction (prevalent)	seq.25050.82	TPP2	glm	0.0475051	0.0412272	0.249207	1	0	1	0
Disease	Atherosclerosis	Myocardial infarction (prevalent)	seq.25051.104	FTO	glm	0.105038	0.0446227	0.0185766	1	0	1	0
Disease	Atherosclerosis	Myocardial infarction (prevalent)	seq.25052.3	CRLF3	glm	-0.216831	0.0513372	2.40362271864458e-05	0.175176	0	1	0
Disease	Atherosclerosis	Myocardial infarction (prevalent)	seq.25053.1	DYNC1LI2	glm	-0.0841603	0.0469641	0.0731307	1	0	1	0
Disease	Atherosclerosis	Myocardial infarction (prevalent)	seq.25054.15	PRPF19	glm	0.0648927	0.0421594	0.12375	1	0	1	0
Disease	Atherosclerosis	Myocardial infarction (prevalent)	seq.25055.56	OSBP	glm	0.0278407	0.044565	0.532154	1	0	1	0
Disease	Atherosclerosis	Myocardial infarction (prevalent)	seq.25057.2	ACTN4	glm	-0.0920846	0.0448711	0.04015	1	0	1	0
Disease	Atherosclerosis	Myocardial infarction (prevalent)	seq.25058.23	PITPNM3	glm	-0.00456874	0.0517728	0.929681	1	0	1	0
Disease	Atherosclerosis	Myocardial infarction (prevalent)	seq.25059.18	HDAC6	glm	-0.0664147	0.0473907	0.161086	1	0	1	0
Disease	Atherosclerosis	Myocardial infarction (prevalent)	seq.25060.18	ME1	glm	0.0736848	0.0449193	0.100926	1	0	1	0
Disease	Atherosclerosis	Myocardial infarction (prevalent)	seq.25061.8	ELMO2	glm	0.108112	0.0455766	0.0176875	1	0	1	0
Disease	Atherosclerosis	Myocardial infarction (prevalent)	seq.25064.34	INPP4A	glm	-0.0260821	0.0429726	0.543886	1	0	1	0
Disease	Atherosclerosis	Myocardial infarction (prevalent)	seq.25065.22	MYBPH	glm	-0.0372755	0.044584	0.403114	1	0	1	0
Disease	Atherosclerosis	Myocardial infarction (prevalent)	seq.25066.32	GYG2	glm	-0.11285	0.0440145	0.0103496	1	0	1	0
Disease	Atherosclerosis	Myocardial infarction (prevalent)	seq.25068.131	GLUD2	glm	-0.0270382	0.0431209	0.530639	1	0	1	0
Disease	Atherosclerosis	Myocardial infarction (prevalent)	seq.25070.18	MICAL1	glm	0.0679992	0.0430552	0.114256	1	0	1	0
Disease	Atherosclerosis	Myocardial infarction (prevalent)	seq.25072.11	CHD1L	glm	-0.00216243	0.0446404	0.961365	1	0	1	0
Disease	Atherosclerosis	Myocardial infarction (prevalent)	seq.25073.13	UBE4A	glm	0.027603	0.043292	0.523734	1	0	1	0
Disease	Atherosclerosis	Myocardial infarction (prevalent)	seq.25074.119	GK5	glm	-0.0510208	0.0438901	0.245046	1	0	1	0
Disease	Atherosclerosis	Myocardial infarction (prevalent)	seq.25075.2	ZBTB10	glm	-0.0703178	0.0510047	0.168002	1	0	1	0
Disease	Atherosclerosis	Myocardial infarction (prevalent)	seq.25076.2	SELENBP1	glm	-0.0498439	0.0451493	0.269602	1	0	1	0
Disease	Atherosclerosis	Myocardial infarction (prevalent)	seq.25078.13	ATG4C	glm	-0.0685232	0.0510481	0.17949	1	0	1	0
Disease	Atherosclerosis	Myocardial infarction (prevalent)	seq.25080.16	UGT2B15	glm	0.0755184	0.043612	0.0833455	1	0	1	0
Disease	Atherosclerosis	Myocardial infarction (prevalent)	seq.25081.6	FAM160B1	glm	-0.0132101	0.0423907	0.755323	1	0	1	0
Disease	Atherosclerosis	Myocardial infarction (prevalent)	seq.25082.3	WASL	glm	0.0736923	0.0440999	0.0947156	1	0	1	0
Disease	Atherosclerosis	Myocardial infarction (prevalent)	seq.25083.26	DIAPH1	glm	0.0243491	0.0479196	0.611367	1	0	1	0
Disease	Atherosclerosis	Myocardial infarction (prevalent)	seq.25085.37	ASPSCR1	glm	0.114849	0.0453383	0.0113041	1	0	1	0
Disease	Atherosclerosis	Myocardial infarction (prevalent)	seq.25086.83	GRAMD2B	glm	-0.00112366	0.0425991	0.978956	1	0	1	0
Disease	Atherosclerosis	Myocardial infarction (prevalent)	seq.25087.11	DTNA	glm	0.0511165	0.0436055	0.241097	1	0	1	0
Disease	Atherosclerosis	Myocardial infarction (prevalent)	seq.25088.42	PHKA1	glm	-0.0484062	0.0442003	0.273449	1	0	1	0
Disease	Atherosclerosis	Myocardial infarction (prevalent)	seq.25089.21	TRIM28	glm	0.0249447	0.0520256	0.631605	1	0	1	0
Disease	Atherosclerosis	Myocardial infarction (prevalent)	seq.25091.83	SRGAP2	glm	0.0453156	0.043533	0.2979	1	0	1	0
Disease	Atherosclerosis	Myocardial infarction (prevalent)	seq.25092.32	DDX1	glm	0.00798346	0.0430656	0.852932	1	0	1	0
Disease	Atherosclerosis	Myocardial infarction (prevalent)	seq.25093.96	VANGL1	glm	0.065987	0.0413156	0.110234	1	0	1	0
Disease	Atherosclerosis	Myocardial infarction (prevalent)	seq.25094.9	ACSS2	glm	0.0408065	0.0439492	0.353152	1	0	1	0
Disease	Atherosclerosis	Myocardial infarction (prevalent)	seq.25095.1	SNCAIP	glm	-0.0299455	0.042193	0.477873	1	0	1	0
Disease	Atherosclerosis	Myocardial infarction (prevalent)	seq.25096.58	MYBPC2	glm	0.0125009	0.042717	0.769794	1	0	1	0
Disease	Atherosclerosis	Myocardial infarction (prevalent)	seq.25099.4	CADPS2	glm	-0.0253082	0.0474596	0.593855	1	0	1	0
Disease	Atherosclerosis	Myocardial infarction (prevalent)	seq.25100.11	CMIP	glm	-0.0338444	0.0454917	0.456895	1	0	1	0
Disease	Atherosclerosis	Myocardial infarction (prevalent)	seq.25102.23	ELP1	glm	-0.033249	0.0444839	0.454798	1	0	1	0
Disease	Atherosclerosis	Myocardial infarction (prevalent)	seq.25103.45	VPS53	glm	-0.148189	0.0488081	0.00239624	1	0	1	0
Disease	Atherosclerosis	Myocardial infarction (prevalent)	seq.25104.10	TFCP2L1	glm	0.0197282	0.0437019	0.651683	1	0	1	0
Disease	Atherosclerosis	Myocardial infarction (prevalent)	seq.25105.70	EIF2A	glm	0.0276328	0.0436986	0.527158	1	0	1	0
Disease	Atherosclerosis	Myocardial infarction (prevalent)	seq.25105.87	EIF2A	glm	-0.0428419	0.0455382	0.346812	1	0	1	0
Disease	Atherosclerosis	Myocardial infarction (prevalent)	seq.25108.6	ATE1	glm	0.00705255	0.0433915	0.870886	1	0	1	0
Disease	Atherosclerosis	Myocardial infarction (prevalent)	seq.25110.19	EXOC7	glm	-0.00444259	0.0449234	0.921224	1	0	1	0
Disease	Atherosclerosis	Myocardial infarction (prevalent)	seq.25111.24	RAD18	glm	-0.0459231	0.0455758	0.313637	1	0	1	0
Disease	Atherosclerosis	Myocardial infarction (prevalent)	seq.25112.6	RPS6KB2	glm	-0.0463477	0.0463744	0.317589	1	0	1	0
Disease	Atherosclerosis	Myocardial infarction (prevalent)	seq.25114.256	TBC1D24	glm	-0.0972133	0.0438873	0.0267555	1	0	1	0
Disease	Atherosclerosis	Myocardial infarction (prevalent)	seq.25115.21	FHOD1	glm	-0.0503005	0.0448319	0.26187	1	0	1	0
Disease	Atherosclerosis	Myocardial infarction (prevalent)	seq.25116.11	CCDC9	glm	0.0662855	0.0477402	0.164996	1	0	1	0
Disease	Atherosclerosis	Myocardial infarction (prevalent)	seq.25117.17	PGM5	glm	0.0449141	0.0460823	0.329734	1	0	1	0
Disease	Atherosclerosis	Myocardial infarction (prevalent)	seq.25118.45	BICD1	glm	-0.0554458	0.0483937	0.25191	1	0	1	0
Disease	Atherosclerosis	Myocardial infarction (prevalent)	seq.25121.7	NOMO2	glm	-0.0267264	0.044407	0.547273	1	0	1	0
Disease	Atherosclerosis	Myocardial infarction (prevalent)	seq.25123.198	APEX2	glm	-0.0590199	0.0469942	0.209153	1	0	1	0
Disease	Atherosclerosis	Myocardial infarction (prevalent)	seq.25124.21	ZBTB7A	glm	0.0182315	0.0475054	0.701144	1	0	1	0
Disease	Atherosclerosis	Myocardial infarction (prevalent)	seq.25125.7	STAC	glm	-0.0628422	0.0479017	0.189555	1	0	1	0
Disease	Atherosclerosis	Myocardial infarction (prevalent)	seq.25126.19	HECW2	glm	0.0782116	0.0446258	0.0796693	1	0	1	0
Disease	Atherosclerosis	Myocardial infarction (prevalent)	seq.2514.65	EFNB3	glm	-0.0433349	0.0441608	0.326446	1	0	1	0
Disease	Atherosclerosis	Myocardial infarction (prevalent)	seq.2515.14	GFRA2	glm	0.0292326	0.044441	0.510677	1	0	1	0
Disease	Atherosclerosis	Myocardial infarction (prevalent)	seq.2516.57	CCL21	glm	-0.0204345	0.0443976	0.645328	1	0	1	0
Disease	Atherosclerosis	Myocardial infarction (prevalent)	seq.25209.15	FXYD2	glm	0.00479876	0.0447184	0.914543	1	0	1	0
Disease	Atherosclerosis	Myocardial infarction (prevalent)	seq.25211.14	GNG12	glm	-0.148371	0.0443183	0.000814436	1	0	1	0
Disease	Atherosclerosis	Myocardial infarction (prevalent)	seq.25215.1	TIMM10	glm	0.151004	0.045441	0.000890294	1	0	1	0
Disease	Atherosclerosis	Myocardial infarction (prevalent)	seq.25216.8	S100A8	glm	0.08226	0.045775	0.0723274	1	0	1	0
Disease	Atherosclerosis	Myocardial infarction (prevalent)	seq.25217.35	SPANXA1	glm	0.0246257	0.0429996	0.56685	1	0	1	0
Disease	Atherosclerosis	Myocardial infarction (prevalent)	seq.25218.10	SPCS1	glm	-0.016994	0.0482393	0.724625	1	0	1	0
Disease	Atherosclerosis	Myocardial infarction (prevalent)	seq.25219.17	ATP6V1F	glm	0.047778	0.0433575	0.270481	1	0	1	0
Disease	Atherosclerosis	Myocardial infarction (prevalent)	seq.25220.8	CYSRT1	glm	-0.0110487	0.0431858	0.798074	1	0	1	0
Disease	Atherosclerosis	Myocardial infarction (prevalent)	seq.25225.14	FTHL17	glm	-0.041102	0.0429457	0.338532	1	0	1	0
Disease	Atherosclerosis	Myocardial infarction (prevalent)	seq.25227.20	TCEAL2	glm	-0.0696652	0.0468005	0.136604	1	0	1	0
Disease	Atherosclerosis	Myocardial infarction (prevalent)	seq.2523.31	CCL5	glm	-0.00275414	0.0428285	0.948726	1	0	1	0
Disease	Atherosclerosis	Myocardial infarction (prevalent)	seq.25232.4	EHD3	glm	-0.0406728	0.0427479	0.341372	1	0	1	0
Disease	Atherosclerosis	Myocardial infarction (prevalent)	seq.25233.2	MPI	glm	0.089927	0.0467632	0.0544766	1	0	1	0
Disease	Atherosclerosis	Myocardial infarction (prevalent)	seq.25235.2	DPH7	glm	0.0623977	0.0425939	0.142935	1	0	1	0
Disease	Atherosclerosis	Myocardial infarction (prevalent)	seq.25236.11	METTL26	glm	0.0526825	0.0439138	0.230265	1	0	1	0
Disease	Atherosclerosis	Myocardial infarction (prevalent)	seq.25238.6	BCL2L14	glm	-0.101032	0.0441929	0.0222451	1	0	1	0
Disease	Atherosclerosis	Myocardial infarction (prevalent)	seq.2524.56	HMGB1	glm	0.0253246	0.0442849	0.567419	1	0	1	0
Disease	Atherosclerosis	Myocardial infarction (prevalent)	seq.25240.1	EEF2KMT	glm	-0.151152	0.0461755	0.00106257	1	0	1	0
Disease	Atherosclerosis	Myocardial infarction (prevalent)	seq.25242.12	CATIP	glm	-0.12178	0.0429458	0.004573	1	0	1	0
Disease	Atherosclerosis	Myocardial infarction (prevalent)	seq.25244.9	HECTD3	glm	-0.0609927	0.0467648	0.192151	1	0	1	0
Disease	Atherosclerosis	Myocardial infarction (prevalent)	seq.25245.22	RIC8A	glm	0.0164391	0.0470273	0.726665	1	0	1	0
Disease	Atherosclerosis	Myocardial infarction (prevalent)	seq.25247.12	ARMC8	glm	0.0625578	0.0465231	0.178735	1	0	1	0
Disease	Atherosclerosis	Myocardial infarction (prevalent)	seq.25248.28	NUMB	glm	0.0631987	0.0452476	0.162495	1	0	1	0
Disease	Atherosclerosis	Myocardial infarction (prevalent)	seq.25249.33	PDHA2	glm	0.0666565	0.0430656	0.121673	1	0	1	0
Disease	Atherosclerosis	Myocardial infarction (prevalent)	seq.25251.6	ENPP3	glm	-0.0320498	0.0455049	0.481236	1	0	1	0
Disease	Atherosclerosis	Myocardial infarction (prevalent)	seq.25252.29	MTSS2	glm	-0.1071	0.0477196	0.0248097	1	0	1	0
Disease	Atherosclerosis	Myocardial infarction (prevalent)	seq.25253.17	GNAS|GNAS	glm	-0.130905	0.0431156	0.00239622	1	0	1	0
Disease	Atherosclerosis	Myocardial infarction (prevalent)	seq.25255.4	TMUB1	glm	-0.0340805	0.0439266	0.437836	1	0	1	0
Disease	Atherosclerosis	Myocardial infarction (prevalent)	seq.25256.153	EEF1A1	glm	0.069175	0.0430937	0.108445	1	0	1	0
Disease	Atherosclerosis	Myocardial infarction (prevalent)	seq.25256.23	EEF1A1	glm	0.118694	0.0440035	0.00698865	1	0	1	0
Disease	Atherosclerosis	Myocardial infarction (prevalent)	seq.25257.162	OLIG1	glm	0.0663627	0.0477858	0.164908	1	0	1	0
Disease	Atherosclerosis	Myocardial infarction (prevalent)	seq.25258.41	SPATA5	glm	0.104759	0.0412671	0.0111306	1	0	1	0
Disease	Atherosclerosis	Myocardial infarction (prevalent)	seq.25259.7	CYBC1	glm	0.000654059	0.0466586	0.988816	1	0	1	0
Disease	Atherosclerosis	Myocardial infarction (prevalent)	seq.25260.62	FAM219B	glm	0.099596	0.0452618	0.0277754	1	0	1	0
Disease	Atherosclerosis	Myocardial infarction (prevalent)	seq.25261.42	ANKS3	glm	-0.0583405	0.0508432	0.251192	1	0	1	0
Disease	Atherosclerosis	Myocardial infarction (prevalent)	seq.25262.6	ZW10	glm	-0.0654277	0.04293	0.127495	1	0	1	0
Disease	Atherosclerosis	Myocardial infarction (prevalent)	seq.25263.4	ARHGAP24	glm	-0.0254099	0.0433044	0.557356	1	0	1	0
Disease	Atherosclerosis	Myocardial infarction (prevalent)	seq.25264.102	INPP5D	glm	0.0690566	0.0458711	0.132209	1	0	1	0
Disease	Atherosclerosis	Myocardial infarction (prevalent)	seq.25265.8	FNBP1	glm	0.088049	0.0440294	0.0455243	1	0	1	0
Disease	Atherosclerosis	Myocardial infarction (prevalent)	seq.25266.14	OSBPL1A	glm	0.0398939	0.043889	0.363364	1	0	1	0
Disease	Atherosclerosis	Myocardial infarction (prevalent)	seq.25267.10	HSPA12A	glm	-0.165044	0.0449863	0.00024372	1	0	1	0
Disease	Atherosclerosis	Myocardial infarction (prevalent)	seq.25269.10	NRDC	glm	-0.00743155	0.0428777	0.8624	1	0	1	0
Disease	Atherosclerosis	Myocardial infarction (prevalent)	seq.25270.3	PML	glm	0.129122	0.0471106	0.00612838	1	0	1	0
Disease	Atherosclerosis	Myocardial infarction (prevalent)	seq.25272.17	CDH23	glm	-0.0773469	0.0449886	0.0855681	1	0	1	0
Disease	Atherosclerosis	Myocardial infarction (prevalent)	seq.25273.80	CALD1	glm	-0.00537503	0.0491459	0.91291	1	0	1	0
Disease	Atherosclerosis	Myocardial infarction (prevalent)	seq.25274.2	ANKRD2	glm	0.0144486	0.0441303	0.74336	1	0	1	0
Disease	Atherosclerosis	Myocardial infarction (prevalent)	seq.25275.30	HDAC4	glm	0.0660548	0.045694	0.148292	1	0	1	0
Disease	Atherosclerosis	Myocardial infarction (prevalent)	seq.25276.32	RABL6	glm	0.106216	0.0476562	0.0258272	1	0	1	0
Disease	Atherosclerosis	Myocardial infarction (prevalent)	seq.25277.51	PANK1	glm	0.0713618	0.0462465	0.122813	1	0	1	0
Disease	Atherosclerosis	Myocardial infarction (prevalent)	seq.25278.41	ARHGAP6	glm	-0.0592889	0.042427	0.162283	1	0	1	0
Disease	Atherosclerosis	Myocardial infarction (prevalent)	seq.25279.44	NVL	glm	0.0274625	0.0448105	0.53997	1	0	1	0
Disease	Atherosclerosis	Myocardial infarction (prevalent)	seq.25280.2	LIMD1	glm	0.0507169	0.0466437	0.276892	1	0	1	0
Disease	Atherosclerosis	Myocardial infarction (prevalent)	seq.25281.50	DPP8	glm	-0.0910331	0.0471155	0.0533437	1	0	1	0
Disease	Atherosclerosis	Myocardial infarction (prevalent)	seq.25282.6	AZIN1	glm	-0.0832034	0.0456971	0.0686437	1	0	1	0
Disease	Atherosclerosis	Myocardial infarction (prevalent)	seq.25283.2	CTNNA3	glm	0.0423249	0.0434272	0.32975	1	0	1	0
Disease	Atherosclerosis	Myocardial infarction (prevalent)	seq.25284.47	UBA6	glm	0.0450953	0.0443522	0.30927	1	0	1	0
Disease	Atherosclerosis	Myocardial infarction (prevalent)	seq.25285.14	KBTBD11	glm	0.0883137	0.042865	0.0393721	1	0	1	0
Disease	Atherosclerosis	Myocardial infarction (prevalent)	seq.25286.33	RABGAP1L	glm	0.0882097	0.0442718	0.0463209	1	0	1	0
Disease	Atherosclerosis	Myocardial infarction (prevalent)	seq.25287.7	EIF4G1	glm	-0.0122608	0.0423963	0.772433	1	0	1	0
Disease	Atherosclerosis	Myocardial infarction (prevalent)	seq.25288.16	FMO3	glm	-0.161796	0.0462673	0.000470557	1	0	1	0
Disease	Atherosclerosis	Myocardial infarction (prevalent)	seq.25291.27	PLEKHM2	glm	-0.0261177	0.0458626	0.569032	1	0	1	0
Disease	Atherosclerosis	Myocardial infarction (prevalent)	seq.25292.4	CES3	glm	-0.0267904	0.0469421	0.568194	1	0	1	0
Disease	Atherosclerosis	Myocardial infarction (prevalent)	seq.25292.6	CES3	glm	-0.0488081	0.0427469	0.25354	1	0	1	0
Disease	Atherosclerosis	Myocardial infarction (prevalent)	seq.25296.3	AMOT	glm	0.00489519	0.0462123	0.915639	1	0	1	0
Disease	Atherosclerosis	Myocardial infarction (prevalent)	seq.25297.11	SH3PXD2B	glm	0.0634332	0.048801	0.193658	1	0	1	0
Disease	Atherosclerosis	Myocardial infarction (prevalent)	seq.25298.53	KDM4C	glm	0.0166715	0.0437362	0.703067	1	0	1	0
Disease	Atherosclerosis	Myocardial infarction (prevalent)	seq.25299.11	NCOA7	glm	0.0847623	0.0441878	0.055082	1	0	1	0
Disease	Atherosclerosis	Myocardial infarction (prevalent)	seq.25300.39	MALT1	glm	-0.0272198	0.0441594	0.537631	1	0	1	0
Disease	Atherosclerosis	Myocardial infarction (prevalent)	seq.25301.48	DYRK1A	glm	-0.0522271	0.0443656	0.239116	1	0	1	0
Disease	Atherosclerosis	Myocardial infarction (prevalent)	seq.25306.51	DAXX	glm	-0.0182589	0.0425689	0.667978	1	0	1	0
Disease	Atherosclerosis	Myocardial infarction (prevalent)	seq.25307.8	WDR18	glm	-0.0972359	0.0439137	0.0268118	1	0	1	0
Disease	Atherosclerosis	Myocardial infarction (prevalent)	seq.25308.8	LIMK1	glm	-0.0797734	0.0447713	0.0747824	1	0	1	0
Disease	Atherosclerosis	Myocardial infarction (prevalent)	seq.25409.5	CCDC140	glm	0.0440267	0.0418244	0.292499	1	0	1	0
Disease	Atherosclerosis	Myocardial infarction (prevalent)	seq.25412.53	FXYD6	glm	0.0630748	0.0425248	0.138009	1	0	1	0
Disease	Atherosclerosis	Myocardial infarction (prevalent)	seq.25413.80	GAGE2B	glm	-0.0673093	0.0453037	0.137349	1	0	1	0
Disease	Atherosclerosis	Myocardial infarction (prevalent)	seq.25414.11	LCE3B	glm	-0.109861	0.0464212	0.0179517	1	0	1	0
Disease	Atherosclerosis	Myocardial infarction (prevalent)	seq.25416.5	PRX	glm	-0.0275165	0.0438136	0.52998	1	0	1	0
Disease	Atherosclerosis	Myocardial infarction (prevalent)	seq.25419.59	SPANXN4	glm	-0.0203548	0.0505526	0.687208	1	0	1	0
Disease	Atherosclerosis	Myocardial infarction (prevalent)	seq.25422.58	RPP40	glm	-0.0221514	0.0469806	0.637282	1	0	1	0
Disease	Atherosclerosis	Myocardial infarction (prevalent)	seq.25424.234	SYT12	glm	-0.129999	0.0453804	0.00417483	1	0	1	0
Disease	Atherosclerosis	Myocardial infarction (prevalent)	seq.25428.103	IFRD1	glm	-0.0551869	0.0508765	0.278045	1	0	1	0
Disease	Atherosclerosis	Myocardial infarction (prevalent)	seq.25433.25	NSUN6	glm	-0.0229049	0.0430109	0.594355	1	0	1	0
Disease	Atherosclerosis	Myocardial infarction (prevalent)	seq.25436.44	SCCPDH	glm	0.0371703	0.0452411	0.411302	1	0	1	0
Disease	Atherosclerosis	Myocardial infarction (prevalent)	seq.25437.18	ANKMY2	glm	-0.122141	0.0463728	0.00844129	1	0	1	0
Disease	Atherosclerosis	Myocardial infarction (prevalent)	seq.25438.288	NT5DC1	glm	-0.0238528	0.0450383	0.596382	1	0	1	0
Disease	Atherosclerosis	Myocardial infarction (prevalent)	seq.25444.29	INPP5A	glm	0.0243496	0.0440652	0.58055	1	0	1	0
Disease	Atherosclerosis	Myocardial infarction (prevalent)	seq.25446.34	DDI2	glm	0.0708095	0.0443898	0.110673	1	0	1	0
Disease	Atherosclerosis	Myocardial infarction (prevalent)	seq.25451.39	YAP1	glm	0.0384362	0.0469258	0.412738	1	0	1	0
Disease	Atherosclerosis	Myocardial infarction (prevalent)	seq.25452.16	MSANTD2	glm	0.0431045	0.0420424	0.305239	1	0	1	0
Disease	Atherosclerosis	Myocardial infarction (prevalent)	seq.25453.57	ROPN1B	glm	-0.0823182	0.0443987	0.0637299	1	0	1	0
Disease	Atherosclerosis	Myocardial infarction (prevalent)	seq.25454.38	PRMT2	glm	-0.0172753	0.0440862	0.695167	1	0	1	0
Disease	Atherosclerosis	Myocardial infarction (prevalent)	seq.25456.73	PSMC5	glm	-0.115351	0.0448082	0.0100437	1	0	1	0
Disease	Atherosclerosis	Myocardial infarction (prevalent)	seq.25459.3	MACROD2	glm	0.160365	0.0444847	0.000312215	1	0	1	0
Disease	Atherosclerosis	Myocardial infarction (prevalent)	seq.25460.36	IRF5	glm	-0.0860212	0.0478209	0.0720472	1	0	1	0
Disease	Atherosclerosis	Myocardial infarction (prevalent)	seq.25461.3	SAG	glm	-0.021606	0.0457359	0.636635	1	0	1	0
Disease	Atherosclerosis	Myocardial infarction (prevalent)	seq.25463.3	PRKAR2B	glm	0.064119	0.0464658	0.167612	1	0	1	0
Disease	Atherosclerosis	Myocardial infarction (prevalent)	seq.25464.1	CYP2C19	glm	0.0643909	0.0429112	0.133469	1	0	1	0
Disease	Atherosclerosis	Myocardial infarction (prevalent)	seq.25465.42	MLIP	glm	-0.0543737	0.0493499	0.270549	1	0	1	0
Disease	Atherosclerosis	Myocardial infarction (prevalent)	seq.25466.84	KMO	glm	-0.0678292	0.048228	0.159597	1	0	1	0
Disease	Atherosclerosis	Myocardial infarction (prevalent)	seq.25468.5	SOX9	glm	-0.180808	0.0494436	0.000255339	1	0	1	0
Disease	Atherosclerosis	Myocardial infarction (prevalent)	seq.25472.12	BEGAIN	glm	-0.036365	0.0439935	0.408465	1	0	1	0
Disease	Atherosclerosis	Myocardial infarction (prevalent)	seq.25473.62	FNTA	glm	-0.0206684	0.0469505	0.659779	1	0	1	0
Disease	Atherosclerosis	Myocardial infarction (prevalent)	seq.25479.8	LRRFIP2	glm	0.159243	0.0487462	0.00108778	1	0	1	0
Disease	Atherosclerosis	Myocardial infarction (prevalent)	seq.25480.21	UBAC1	glm	0.076104	0.0435037	0.0802275	1	0	1	0
Disease	Atherosclerosis	Myocardial infarction (prevalent)	seq.25481.66	ATXN10	glm	-0.0598787	0.0442055	0.17556	1	0	1	0
Disease	Atherosclerosis	Myocardial infarction (prevalent)	seq.25482.5	NFIA	glm	-0.09304	0.04794	0.0522874	1	0	1	0
Disease	Atherosclerosis	Myocardial infarction (prevalent)	seq.25484.120	ARID3C	glm	0.0193935	0.0434751	0.655537	1	0	1	0
Disease	Atherosclerosis	Myocardial infarction (prevalent)	seq.25486.38	MRPL38	glm	-0.108304	0.0485784	0.0257833	1	0	1	0
Disease	Atherosclerosis	Myocardial infarction (prevalent)	seq.25488.6	PLEKHO2	glm	0.00142486	0.0513923	0.977881	1	0	1	0
Disease	Atherosclerosis	Myocardial infarction (prevalent)	seq.25491.54	LNPK	glm	-0.0474774	0.0509228	0.351161	1	0	1	0
Disease	Atherosclerosis	Myocardial infarction (prevalent)	seq.25492.7	TOM1	glm	-0.0373529	0.0439995	0.395915	1	0	1	0
Disease	Atherosclerosis	Myocardial infarction (prevalent)	seq.25493.11	FAM221B	glm	-0.0876431	0.0475212	0.0651404	1	0	1	0
Disease	Atherosclerosis	Myocardial infarction (prevalent)	seq.25497.35	SEC14L4	glm	-0.000405733	0.0464262	0.993027	1	0	1	0
Disease	Atherosclerosis	Myocardial infarction (prevalent)	seq.25499.37	DDHD2	glm	-0.0790413	0.0455037	0.0823817	1	0	1	0
Disease	Atherosclerosis	Myocardial infarction (prevalent)	seq.25500.6	RAB11FIP3	glm	-0.0922167	0.051299	0.0722355	1	0	1	0
Disease	Atherosclerosis	Myocardial infarction (prevalent)	seq.25501.128	CLNK	glm	-0.0753873	0.0445563	0.0906543	1	0	1	0
Disease	Atherosclerosis	Myocardial infarction (prevalent)	seq.2558.51	POMC	glm	0.0423636	0.0459849	0.35692	1	0	1	0
Disease	Atherosclerosis	Myocardial infarction (prevalent)	seq.2567.5	CFI	glm	0.0942236	0.0445247	0.0343269	1	0	1	0
Disease	Atherosclerosis	Myocardial infarction (prevalent)	seq.2570.72	IGFBP2	glm	-0.039815	0.0460458	0.387213	1	0	1	0
Disease	Atherosclerosis	Myocardial infarction (prevalent)	seq.2571.12	IGFBP3	glm	-0.0370301	0.0476605	0.437185	1	0	1	0
Disease	Atherosclerosis	Myocardial infarction (prevalent)	seq.2573.20	IL6	glm	0.037657	0.0431957	0.38333	1	0	1	0
Disease	Atherosclerosis	Myocardial infarction (prevalent)	seq.2575.5	LEP	glm	0.0974137	0.050918	0.0557291	1	0	1	0
Disease	Atherosclerosis	Myocardial infarction (prevalent)	seq.2578.67	CCL2	glm	0.00992158	0.0425844	0.815772	1	0	1	0
Disease	Atherosclerosis	Myocardial infarction (prevalent)	seq.2579.17	MMP9	glm	0.0553999	0.042033	0.187501	1	0	1	0
Disease	Atherosclerosis	Myocardial infarction (prevalent)	seq.2580.83	MPO	glm	0.0986803	0.0441245	0.0253251	1	0	1	0
Disease	Atherosclerosis	Myocardial infarction (prevalent)	seq.2585.2	PRL	glm	0.0532635	0.043884	0.224849	1	0	1	0
Disease	Atherosclerosis	Myocardial infarction (prevalent)	seq.25879.6	KAT5	glm	0.00416518	0.0419881	0.92098	1	0	1	0
Disease	Atherosclerosis	Myocardial infarction (prevalent)	seq.25880.14	ALOX5	glm	0.0558592	0.0435431	0.199545	1	0	1	0
Disease	Atherosclerosis	Myocardial infarction (prevalent)	seq.25886.11	ABCD4	glm	-0.0433389	0.043947	0.324054	1	0	1	0
Disease	Atherosclerosis	Myocardial infarction (prevalent)	seq.25889.108	AIM2	glm	-0.0466086	0.049832	0.349626	1	0	1	0
Disease	Atherosclerosis	Myocardial infarction (prevalent)	seq.25895.29	CASP5	glm	-0.140793	0.0460011	0.0022086	1	0	1	0
Disease	Atherosclerosis	Myocardial infarction (prevalent)	seq.25898.4	CHID1	glm	-0.0885122	0.0466002	0.0575125	1	0	1	0
Disease	Atherosclerosis	Myocardial infarction (prevalent)	seq.2590.69	ROR1	glm	-0.0178076	0.0480547	0.710958	1	0	1	0
Disease	Atherosclerosis	Myocardial infarction (prevalent)	seq.25901.3	CRTC3	glm	-0.0220358	0.0473409	0.641594	1	0	1	0
Disease	Atherosclerosis	Myocardial infarction (prevalent)	seq.25902.27	GLUD1	glm	-0.0907125	0.0450377	0.0439944	1	0	1	0
Disease	Atherosclerosis	Myocardial infarction (prevalent)	seq.25904.17	DOCK2	glm	-0.120147	0.0427245	0.00492137	1	0	1	0
Disease	Atherosclerosis	Myocardial infarction (prevalent)	seq.25906.5	EEF1A1	glm	-0.00335815	0.0480776	0.944314	1	0	1	0
Disease	Atherosclerosis	Myocardial infarction (prevalent)	seq.25907.47	EML2	glm	-0.00984116	0.0517392	0.849147	1	0	1	0
Disease	Atherosclerosis	Myocardial infarction (prevalent)	seq.25910.1	FCGBP	glm	-0.0488851	0.0445215	0.2722	1	0	1	0
Disease	Atherosclerosis	Myocardial infarction (prevalent)	seq.25912.131	FKBP1A	glm	0.0972904	0.0512061	0.057436	1	0	1	0
Disease	Atherosclerosis	Myocardial infarction (prevalent)	seq.25913.17	FTH1	glm	-0.093191	0.0456725	0.0413086	1	0	1	0
Disease	Atherosclerosis	Myocardial infarction (prevalent)	seq.25917.12	HEXA	glm	-0.06645	0.0457026	0.145955	1	0	1	0
Disease	Atherosclerosis	Myocardial infarction (prevalent)	seq.25918.60	HLA-E	glm	-0.0871558	0.0437807	0.0465098	1	0	1	0
Disease	Atherosclerosis	Myocardial infarction (prevalent)	seq.25921.3	INHA	glm	-0.142862	0.04738	0.00256782	1	0	1	0
Disease	Atherosclerosis	Myocardial infarction (prevalent)	seq.25922.7	LRP5	glm	-0.0409333	0.0458928	0.372429	1	0	1	0
Disease	Atherosclerosis	Myocardial infarction (prevalent)	seq.25926.29	LDB1	glm	0.0439197	0.0466953	0.346931	1	0	1	0
Disease	Atherosclerosis	Myocardial infarction (prevalent)	seq.25938.13	NEUROG3	glm	-0.0878578	0.0440271	0.0459842	1	0	1	0
Disease	Atherosclerosis	Myocardial infarction (prevalent)	seq.25941.4	OASL	glm	-0.182269	0.043378	2.64707615436932e-05	0.192919	0	1	0
Disease	Atherosclerosis	Myocardial infarction (prevalent)	seq.25947.116	PIK3C3	glm	0.0655497	0.0406647	0.106972	1	0	1	0
Disease	Atherosclerosis	Myocardial infarction (prevalent)	seq.25948.18	PKN2	glm	-0.028367	0.0426256	0.505736	1	0	1	0
Disease	Atherosclerosis	Myocardial infarction (prevalent)	seq.25949.3	PLCD3	glm	0.0103663	0.0428576	0.808875	1	0	1	0
Disease	Atherosclerosis	Myocardial infarction (prevalent)	seq.25951.17	PRAME	glm	-0.0745012	0.0426453	0.080638	1	0	1	0
Disease	Atherosclerosis	Myocardial infarction (prevalent)	seq.25954.3	PTPRN	glm	-0.0380094	0.0424315	0.370369	1	0	1	0
Disease	Atherosclerosis	Myocardial infarction (prevalent)	seq.25956.9	RAPGEF1	glm	0.0919117	0.0442725	0.0378897	1	0	1	0
Disease	Atherosclerosis	Myocardial infarction (prevalent)	seq.25957.5	SRY	glm	0.082832	0.0403841	0.0402567	1	0	1	0
Disease	Atherosclerosis	Myocardial infarction (prevalent)	seq.25960.15	PLS3	glm	-0.00174172	0.051197	0.972861	1	0	1	0
Disease	Atherosclerosis	Myocardial infarction (prevalent)	seq.25962.51	WNK1	glm	0.101169	0.042169	0.0164338	1	0	1	0
Disease	Atherosclerosis	Myocardial infarction (prevalent)	seq.25963.2	XPO5	glm	0.0246688	0.0489915	0.61459	1	0	1	0
Disease	Atherosclerosis	Myocardial infarction (prevalent)	seq.25964.12	C1QTNF4	glm	-0.0324765	0.0449834	0.470315	1	0	1	0
Disease	Atherosclerosis	Myocardial infarction (prevalent)	seq.25967.34	TIMP1	glm	-0.0309264	0.0454243	0.495978	1	0	1	0
Disease	Atherosclerosis	Myocardial infarction (prevalent)	seq.2597.8	VEGFA	glm	0.0875695	0.0463899	0.0590682	1	0	1	0
Disease	Atherosclerosis	Myocardial infarction (prevalent)	seq.2598.9	TNFRSF9	glm	-0.0796115	0.0462858	0.0854332	1	0	1	0
Disease	Atherosclerosis	Myocardial infarction (prevalent)	seq.2599.51	TNFSF9	glm	0.0366778	0.0426639	0.38996	1	0	1	0
Disease	Atherosclerosis	Myocardial infarction (prevalent)	seq.2602.2	ANGPT2	glm	0.213991	0.0458211	3.00980367535417e-06	0.0219354	1	0.548386	0
Disease	Atherosclerosis	Myocardial infarction (prevalent)	seq.2603.61	CD80	glm	0.00983649	0.0481002	0.837963	1	0	1	0
Disease	Atherosclerosis	Myocardial infarction (prevalent)	seq.2605.49	TNFRSF8	glm	-0.0348852	0.0469049	0.457033	1	0	1	0
Disease	Atherosclerosis	Myocardial infarction (prevalent)	seq.2607.54	CRLF1|CLCF1	glm	0.0211888	0.0444385	0.633497	1	0	1	0
Disease	Atherosclerosis	Myocardial infarction (prevalent)	seq.2609.59	CST3	glm	0.100443	0.0611209	0.100311	1	0	1	0
Disease	Atherosclerosis	Myocardial infarction (prevalent)	seq.2611.72	TYRO3	glm	-0.0155941	0.0433796	0.719237	1	0	1	0
Disease	Atherosclerosis	Myocardial infarction (prevalent)	seq.2612.5	EIF5	glm	0.050471	0.0436147	0.247189	1	0	1	0
Disease	Atherosclerosis	Myocardial infarction (prevalent)	seq.2614.28	EFNA4	glm	0.0383633	0.0527502	0.467064	1	0	1	0
Disease	Atherosclerosis	Myocardial infarction (prevalent)	seq.2615.60	EFNA5	glm	0.0506094	0.0512435	0.323336	1	0	1	0
Disease	Atherosclerosis	Myocardial infarction (prevalent)	seq.2616.23	ERBB2	glm	-0.064584	0.0444393	0.146138	1	0	1	0
Disease	Atherosclerosis	Myocardial infarction (prevalent)	seq.2617.56	ERBB3	glm	0.0066399	0.0475431	0.888928	1	0	1	0
Disease	Atherosclerosis	Myocardial infarction (prevalent)	seq.2618.10	ERBB4	glm	0.0418719	0.0462644	0.365436	1	0	1	0
Disease	Atherosclerosis	Myocardial infarction (prevalent)	seq.2619.72	TACSTD2	glm	-0.046946	0.0461512	0.309048	1	0	1	0
Disease	Atherosclerosis	Myocardial infarction (prevalent)	seq.2620.4	IL6ST	glm	0.0109921	0.0451111	0.807489	1	0	1	0
Disease	Atherosclerosis	Myocardial infarction (prevalent)	seq.2622.18	HMOX2	glm	0.00379695	0.0434577	0.930377	1	0	1	0
Disease	Atherosclerosis	Myocardial infarction (prevalent)	seq.2625.53	HSP90AA1	glm	0.0805306	0.0429336	0.0606962	1	0	1	0
Disease	Atherosclerosis	Myocardial infarction (prevalent)	seq.2630.12	IL1RAP	glm	-0.151841	0.0444127	0.000628804	1	0	1	0
Disease	Atherosclerosis	Myocardial infarction (prevalent)	seq.2631.50	IL10RB	glm	-0.0318877	0.0470913	0.498313	1	0	1	0
Disease	Atherosclerosis	Myocardial infarction (prevalent)	seq.2632.5	IL12RB1	glm	0.00316568	0.0486676	0.948137	1	0	1	0
Disease	Atherosclerosis	Myocardial infarction (prevalent)	seq.2633.52	IL13RA1	glm	-0.0321051	0.0469247	0.493859	1	0	1	0
Disease	Atherosclerosis	Myocardial infarction (prevalent)	seq.2634.2	IL2RG	glm	0.0184201	0.0435681	0.67245	1	0	1	0
Disease	Atherosclerosis	Myocardial infarction (prevalent)	seq.2635.61	LAYN	glm	-0.0142058	0.0512674	0.781709	1	0	1	0
Disease	Atherosclerosis	Myocardial infarction (prevalent)	seq.2636.10	LTBR	glm	0.0180061	0.0470402	0.701881	1	0	1	0
Disease	Atherosclerosis	Myocardial infarction (prevalent)	seq.2637.77	MRC1	glm	0.0509972	0.0440568	0.247055	1	0	1	0
Disease	Atherosclerosis	Myocardial infarction (prevalent)	seq.2638.12	CSF1R	glm	0.071909	0.0440821	0.102837	1	0	1	0
Disease	Atherosclerosis	Myocardial infarction (prevalent)	seq.2640.3	MST1R	glm	-0.00115765	0.0497413	0.981432	1	0	1	0
Disease	Atherosclerosis	Myocardial infarction (prevalent)	seq.2642.4	PAFAH1B2	glm	0.0507557	0.0474293	0.284559	1	0	1	0
Disease	Atherosclerosis	Myocardial infarction (prevalent)	seq.2643.57	CDH3	glm	-0.0849469	0.0442488	0.0548888	1	0	1	0
Disease	Atherosclerosis	Myocardial infarction (prevalent)	seq.2644.11	PRKCA	glm	-0.0918805	0.0432013	0.0334367	1	0	1	0
Disease	Atherosclerosis	Myocardial infarction (prevalent)	seq.2645.54	PRKCZ	glm	-0.0272127	0.0450076	0.545429	1	0	1	0
Disease	Atherosclerosis	Myocardial infarction (prevalent)	seq.2647.66	GDI2	glm	0.112359	0.0442585	0.0111266	1	0	1	0
Disease	Atherosclerosis	Myocardial infarction (prevalent)	seq.2649.77	ICAM3	glm	-0.0482233	0.0460216	0.294712	1	0	1	0
Disease	Atherosclerosis	Myocardial infarction (prevalent)	seq.2652.15	PLAUR	glm	0.155218	0.0495536	0.0017343	1	0	1	0
Disease	Atherosclerosis	Myocardial infarction (prevalent)	seq.2654.19	TNFRSF1A	glm	0.0718904	0.0552837	0.193468	1	0	1	0
Disease	Atherosclerosis	Myocardial infarction (prevalent)	seq.2658.27	NTRK3	glm	-0.0529166	0.0449862	0.239481	1	0	1	0
Disease	Atherosclerosis	Myocardial infarction (prevalent)	seq.2665.26	TNFRSF17	glm	-0.101092	0.0465275	0.0297996	1	0	1	0
Disease	Atherosclerosis	Myocardial infarction (prevalent)	seq.2666.53	DCN	glm	0.0385374	0.0445993	0.387542	1	0	1	0
Disease	Atherosclerosis	Myocardial infarction (prevalent)	seq.2668.70	CAPN1|CAPNS1	glm	0.0274558	0.04462	0.53834	1	0	1	0
Disease	Atherosclerosis	Myocardial infarction (prevalent)	seq.2670.67	CKM	glm	0.045143	0.0442664	0.307823	1	0	1	0
Disease	Atherosclerosis	Myocardial infarction (prevalent)	seq.2677.1	EGFR	glm	-0.141461	0.0462693	0.00223305	1	0	1	0
Disease	Atherosclerosis	Myocardial infarction (prevalent)	seq.2681.23	HGF	glm	0.207838	0.0424635	9.85556919218869e-07	0.00718274	1	0.179568	0
Disease	Atherosclerosis	Myocardial infarction (prevalent)	seq.2682.68	HSPD1	glm	0.125695	0.0432263	0.00363939	1	0	1	0
Disease	Atherosclerosis	Myocardial infarction (prevalent)	seq.2683.1	C3	glm	0.0664459	0.0449028	0.138934	1	0	1	0
Disease	Atherosclerosis	Myocardial infarction (prevalent)	seq.2685.21	IGFBP5	glm	0.00485884	0.0443126	0.912688	1	0	1	0
Disease	Atherosclerosis	Myocardial infarction (prevalent)	seq.2686.67	IGFBP6	glm	-0.0812141	0.0624642	0.193543	1	0	1	0
Disease	Atherosclerosis	Myocardial infarction (prevalent)	seq.2687.2	MIA	glm	0.0741282	0.0485495	0.126796	1	0	1	0
Disease	Atherosclerosis	Myocardial infarction (prevalent)	seq.2692.74	PLA2G2A	glm	0.0516193	0.0434868	0.235224	1	0	1	0
Disease	Atherosclerosis	Myocardial infarction (prevalent)	seq.2693.20	OSM	glm	-0.0186313	0.0447455	0.677129	1	0	1	0
Disease	Atherosclerosis	Myocardial infarction (prevalent)	seq.2695.25	PECAM1	glm	-0.0633926	0.0470038	0.177443	1	0	1	0
Disease	Atherosclerosis	Myocardial infarction (prevalent)	seq.2696.87	PSPN	glm	0.0155543	0.049929	0.755399	1	0	1	0
Disease	Atherosclerosis	Myocardial infarction (prevalent)	seq.2697.7	PF4	glm	-0.122802	0.0454382	0.00687963	1	0	1	0
Disease	Atherosclerosis	Myocardial infarction (prevalent)	seq.2700.56	PROS1	glm	-0.0442916	0.0450113	0.32511	1	0	1	0
Disease	Atherosclerosis	Myocardial infarction (prevalent)	seq.2704.74	TNFRSF13B	glm	-0.0193183	0.048714	0.691687	1	0	1	0
Disease	Atherosclerosis	Myocardial infarction (prevalent)	seq.2705.5	CCL25	glm	0.0330959	0.0425564	0.43675	1	0	1	0
Disease	Atherosclerosis	Myocardial infarction (prevalent)	seq.2706.69	SERPINA7	glm	-0.00392948	0.0447719	0.930062	1	0	1	0
Disease	Atherosclerosis	Myocardial infarction (prevalent)	seq.2708.54	TNFSF18	glm	-0.0920771	0.0503286	0.067322	1	0	1	0
Disease	Atherosclerosis	Myocardial infarction (prevalent)	seq.2711.6	CNTFR	glm	-0.0356752	0.0463892	0.441869	1	0	1	0
Disease	Atherosclerosis	Myocardial infarction (prevalent)	seq.2714.78	AIMP1	glm	-0.0554904	0.0473791	0.241518	1	0	1	0
Disease	Atherosclerosis	Myocardial infarction (prevalent)	seq.2715.25	EPOR	glm	-0.101849	0.0550368	0.0642322	1	0	1	0
Disease	Atherosclerosis	Myocardial infarction (prevalent)	seq.2719.3	CSF3R	glm	-0.0430004	0.0442161	0.330799	1	0	1	0
Disease	Atherosclerosis	Myocardial infarction (prevalent)	seq.2723.9	IL37	glm	-0.0560312	0.04826	0.245631	1	0	1	0
Disease	Atherosclerosis	Myocardial infarction (prevalent)	seq.2728.62	TNC	glm	0.0305913	0.0439657	0.486554	1	0	1	0
Disease	Atherosclerosis	Myocardial infarction (prevalent)	seq.2730.58	MICA	glm	0.0712804	0.0442835	0.107477	1	0	1	0
Disease	Atherosclerosis	Myocardial infarction (prevalent)	seq.2731.29	POR	glm	0.171212	0.0440756	0.000102538	0.747296	0	1	0
Disease	Atherosclerosis	Myocardial infarction (prevalent)	seq.2732.58	NANOG	glm	-0.066742	0.0459759	0.146592	1	0	1	0
Disease	Atherosclerosis	Myocardial infarction (prevalent)	seq.2734.49	NCR2	glm	-0.0111451	0.0478959	0.816	1	0	1	0
Disease	Atherosclerosis	Myocardial infarction (prevalent)	seq.2737.22	CCN3	glm	0.106563	0.0486723	0.0285679	1	0	1	0
Disease	Atherosclerosis	Myocardial infarction (prevalent)	seq.2741.22	SIGLEC6	glm	0.0887715	0.0425542	0.0369712	1	0	1	0
Disease	Atherosclerosis	Myocardial infarction (prevalent)	seq.2742.68	SIGLEC7	glm	0.0617382	0.0434578	0.15542	1	0	1	0
Disease	Atherosclerosis	Myocardial infarction (prevalent)	seq.2743.5	SHH	glm	0.12028	0.0444047	0.00675422	1	0	1	0
Disease	Atherosclerosis	Myocardial infarction (prevalent)	seq.2744.57	IGHG1	glm	0.0109961	0.0473687	0.816431	1	0	1	0
Disease	Atherosclerosis	Myocardial infarction (prevalent)	seq.2746.56	CRLF2	glm	-0.0502734	0.0467357	0.282064	1	0	1	0
Disease	Atherosclerosis	Myocardial infarction (prevalent)	seq.2747.3	ULBP3	glm	-0.0873498	0.0461396	0.0583363	1	0	1	0
Disease	Atherosclerosis	Myocardial infarction (prevalent)	seq.2748.3	INHBA	glm	-0.0119864	0.0450662	0.79026	1	0	1	0
Disease	Atherosclerosis	Myocardial infarction (prevalent)	seq.2750.3	APOA1	glm	-0.0751114	0.0445092	0.0914982	1	0	1	0
Disease	Atherosclerosis	Myocardial infarction (prevalent)	seq.2751.16	AZU1	glm	0.049043	0.0470415	0.297158	1	0	1	0
Disease	Atherosclerosis	Myocardial infarction (prevalent)	seq.2752.62	GDF5	glm	-0.0507591	0.0432928	0.241012	1	0	1	0
Disease	Atherosclerosis	Myocardial infarction (prevalent)	seq.2753.2	C1QA|C1QB|C1QC	glm	0.0857433	0.0509106	0.0921441	1	0	1	0
Disease	Atherosclerosis	Myocardial infarction (prevalent)	seq.2754.50	C3	glm	0.0893136	0.0430192	0.0378818	1	0	1	0
Disease	Atherosclerosis	Myocardial infarction (prevalent)	seq.2755.8	C3	glm	0.103707	0.0422673	0.0141433	1	0	1	0
Disease	Atherosclerosis	Myocardial infarction (prevalent)	seq.2760.2	FAM107A	glm	0.0116553	0.0579968	0.840727	1	0	1	0
Disease	Atherosclerosis	Myocardial infarction (prevalent)	seq.2761.49	FGF18	glm	0.00400631	0.0463457	0.931113	1	0	1	0
Disease	Atherosclerosis	Myocardial infarction (prevalent)	seq.2762.30	FGF19	glm	0.103566	0.0428842	0.0157343	1	0	1	0
Disease	Atherosclerosis	Myocardial infarction (prevalent)	seq.2763.66	FGF20	glm	-0.046289	0.0453898	0.307819	1	0	1	0
Disease	Atherosclerosis	Myocardial infarction (prevalent)	seq.2765.4	GDF11|MSTN	glm	-0.0525618	0.0444306	0.236806	1	0	1	0
Disease	Atherosclerosis	Myocardial infarction (prevalent)	seq.2768.56	HPX	glm	-0.0536499	0.0427676	0.209678	1	0	1	0
Disease	Atherosclerosis	Myocardial infarction (prevalent)	seq.2770.51	CCL1	glm	0.0251342	0.0474544	0.596355	1	0	1	0
Disease	Atherosclerosis	Myocardial infarction (prevalent)	seq.2771.35	IGFBP1	glm	0.0149083	0.0445846	0.738091	1	0	1	0
Disease	Atherosclerosis	Myocardial infarction (prevalent)	seq.2773.50	IL10	glm	-0.047026	0.0457951	0.304478	1	0	1	0
Disease	Atherosclerosis	Myocardial infarction (prevalent)	seq.2774.10	IL16	glm	0.00617721	0.046643	0.894639	1	0	1	0
Disease	Atherosclerosis	Myocardial infarction (prevalent)	seq.2775.54	IL17F	glm	0.0133522	0.0462286	0.772712	1	0	1	0
Disease	Atherosclerosis	Myocardial infarction (prevalent)	seq.2778.10	IL22	glm	-0.00659866	0.0452832	0.884143	1	0	1	0
Disease	Atherosclerosis	Myocardial infarction (prevalent)	seq.2780.35	LTF	glm	0.0693365	0.0457784	0.12987	1	0	1	0
Disease	Atherosclerosis	Myocardial infarction (prevalent)	seq.2781.63	CCL4L1	glm	0.0220602	0.0430575	0.608411	1	0	1	0
Disease	Atherosclerosis	Myocardial infarction (prevalent)	seq.2783.18	CCL3L1	glm	-0.0354011	0.0473786	0.454945	1	0	1	0
Disease	Atherosclerosis	Myocardial infarction (prevalent)	seq.2785.15	CCL8	glm	-0.0835673	0.0450512	0.0636046	1	0	1	0
Disease	Atherosclerosis	Myocardial infarction (prevalent)	seq.2788.55	MMP3	glm	0.0373339	0.0509549	0.46375	1	0	1	0
Disease	Atherosclerosis	Myocardial infarction (prevalent)	seq.2789.26	MMP7	glm	0.142474	0.0475884	0.00275463	1	0	1	0
Disease	Atherosclerosis	Myocardial infarction (prevalent)	seq.2790.54	PPBP	glm	-0.108689	0.0438523	0.0131927	1	0	1	0
Disease	Atherosclerosis	Myocardial infarction (prevalent)	seq.2794.60	SOD1	glm	-0.0328914	0.045489	0.469642	1	0	1	0
Disease	Atherosclerosis	Myocardial infarction (prevalent)	seq.2796.62	FGA|FGB|FGG	glm	0.0907682	0.045174	0.044505	1	0	1	0
Disease	Atherosclerosis	Myocardial infarction (prevalent)	seq.2797.56	APOB	glm	-0.393199	0.045976	1.20696507575598e-17	8.79636147210959e-14	1	2.1990903680274e-12	1
Disease	Atherosclerosis	Myocardial infarction (prevalent)	seq.2805.6	ACE2	glm	-0.0339599	0.0462246	0.462539	1	0	1	0
Disease	Atherosclerosis	Myocardial infarction (prevalent)	seq.2806.49	ACVR1B	glm	-0.0337082	0.0454236	0.458036	1	0	1	0
Disease	Atherosclerosis	Myocardial infarction (prevalent)	seq.2809.25	ADAMTS4	glm	-0.0863884	0.0471517	0.0669309	1	0	1	0
Disease	Atherosclerosis	Myocardial infarction (prevalent)	seq.2811.27	ANGPT1	glm	-0.0750193	0.0431656	0.0822215	1	0	1	0
Disease	Atherosclerosis	Myocardial infarction (prevalent)	seq.2813.11	AGRP	glm	0.0321459	0.0457447	0.482228	1	0	1	0
Disease	Atherosclerosis	Myocardial infarction (prevalent)	seq.2816.50	BCAM	glm	0.0716857	0.0456681	0.116483	1	0	1	0
Disease	Atherosclerosis	Myocardial infarction (prevalent)	seq.2819.23	CDH5	glm	-0.0553353	0.0445739	0.214448	1	0	1	0
Disease	Atherosclerosis	Myocardial infarction (prevalent)	seq.2822.56	ADGRE5	glm	0.0548109	0.0435951	0.208656	1	0	1	0
Disease	Atherosclerosis	Myocardial infarction (prevalent)	seq.2823.7	COMMD7	glm	0.106428	0.0490719	0.0300965	1	0	1	0
Disease	Atherosclerosis	Myocardial infarction (prevalent)	seq.2826.53	EDA	glm	-0.0252298	0.0456022	0.580087	1	0	1	0
Disease	Atherosclerosis	Myocardial infarction (prevalent)	seq.2827.23	CX3CL1	glm	0.0401544	0.0515141	0.435694	1	0	1	0
Disease	Atherosclerosis	Myocardial infarction (prevalent)	seq.2828.82	SPINT1	glm	-0.0683444	0.0451203	0.129844	1	0	1	0
Disease	Atherosclerosis	Myocardial infarction (prevalent)	seq.2829.19	IL27|EBI3	glm	-0.0252707	0.044927	0.573786	1	0	1	0
Disease	Atherosclerosis	Myocardial infarction (prevalent)	seq.2831.29	KLK11	glm	0.0618779	0.0473569	0.191339	1	0	1	0
Disease	Atherosclerosis	Myocardial infarction (prevalent)	seq.2833.20	KLK4	glm	0.0196849	0.0428158	0.64569	1	0	1	0
Disease	Atherosclerosis	Myocardial infarction (prevalent)	seq.2834.54	KLK8	glm	-0.0295241	0.0483262	0.541243	1	0	1	0
Disease	Atherosclerosis	Myocardial infarction (prevalent)	seq.2835.1	XRCC6	glm	0.08337	0.0446232	0.0617188	1	0	1	0
Disease	Atherosclerosis	Myocardial infarction (prevalent)	seq.2836.68	LCN2	glm	0.00297194	0.0468123	0.949379	1	0	1	0
Disease	Atherosclerosis	Myocardial infarction (prevalent)	seq.2837.3	MET	glm	-0.128895	0.0438119	0.00326078	1	0	1	0
Disease	Atherosclerosis	Myocardial infarction (prevalent)	seq.2838.53	MMP17	glm	0.000650089	0.0458627	0.988691	1	0	1	0
Disease	Atherosclerosis	Myocardial infarction (prevalent)	seq.2839.2	TNFSF4	glm	0.0087988	0.0446331	0.843721	1	0	1	0
Disease	Atherosclerosis	Myocardial infarction (prevalent)	seq.2841.13	FRZB	glm	0.057757	0.0454361	0.203669	1	0	1	0
Disease	Atherosclerosis	Myocardial infarction (prevalent)	seq.2843.13	SPINT2	glm	-0.115943	0.0434545	0.00762678	1	0	1	0
Disease	Atherosclerosis	Myocardial infarction (prevalent)	seq.2844.53	TIE1	glm	-0.0441259	0.0437451	0.313116	1	0	1	0
Disease	Atherosclerosis	Myocardial infarction (prevalent)	seq.2846.24	RPS27A	glm	0.00769397	0.0453397	0.865249	1	0	1	0
Disease	Atherosclerosis	Myocardial infarction (prevalent)	seq.2848.2	WIF1	glm	0.0370691	0.0464939	0.425283	1	0	1	0
Disease	Atherosclerosis	Myocardial infarction (prevalent)	seq.2849.49	AIF1	glm	0.122608	0.0515707	0.0174318	1	0	1	0
Disease	Atherosclerosis	Myocardial infarction (prevalent)	seq.2851.63	C5	glm	0.0714519	0.0420147	0.0890106	1	0	1	0
Disease	Atherosclerosis	Myocardial infarction (prevalent)	seq.2853.68	CHEK1	glm	-0.00864974	0.049934	0.862476	1	0	1	0
Disease	Atherosclerosis	Myocardial infarction (prevalent)	seq.2855.49	MAPK3	glm	0.00318238	0.0457656	0.944562	1	0	1	0
Disease	Atherosclerosis	Myocardial infarction (prevalent)	seq.2857.70	NR3C1	glm	-0.0342834	0.0432419	0.427878	1	0	1	0
Disease	Atherosclerosis	Myocardial infarction (prevalent)	seq.2858.29	HAT1	glm	0.0115349	0.0430477	0.788732	1	0	1	0
Disease	Atherosclerosis	Myocardial infarction (prevalent)	seq.2859.69	HDAC8	glm	-0.106624	0.0461142	0.0207687	1	0	1	0
Disease	Atherosclerosis	Myocardial infarction (prevalent)	seq.2860.19	KPNA2	glm	0.0439535	0.0435388	0.312723	1	0	1	0
Disease	Atherosclerosis	Myocardial infarction (prevalent)	seq.2864.2	MAP2K1	glm	0.123334	0.0470674	0.00878315	1	0	1	0
Disease	Atherosclerosis	Myocardial infarction (prevalent)	seq.2867.52	AKT1	glm	0.0367324	0.0434513	0.397905	1	0	1	0
Disease	Atherosclerosis	Myocardial infarction (prevalent)	seq.2869.68	PRKCD	glm	-0.0177103	0.0444754	0.690479	1	0	1	0
Disease	Atherosclerosis	Myocardial infarction (prevalent)	seq.2870.29	RAC1	glm	-0.0113187	0.0425137	0.790058	1	0	1	0
Disease	Atherosclerosis	Myocardial infarction (prevalent)	seq.2871.73	RAD51	glm	0.0269391	0.046587	0.563092	1	0	1	0
Disease	Atherosclerosis	Myocardial infarction (prevalent)	seq.2875.15	TBP	glm	-0.038008	0.0468612	0.417323	1	0	1	0
Disease	Atherosclerosis	Myocardial infarction (prevalent)	seq.2876.74	TOP1	glm	0.0718021	0.042035	0.0876087	1	0	1	0
Disease	Atherosclerosis	Myocardial infarction (prevalent)	seq.2877.3	UBE2I	glm	0.132137	0.0470365	0.00496583	1	0	1	0
Disease	Atherosclerosis	Myocardial infarction (prevalent)	seq.2878.66	YES1	glm	0.00565605	0.0495141	0.909055	1	0	1	0
Disease	Atherosclerosis	Myocardial infarction (prevalent)	seq.2879.9	SERPINA3	glm	-0.00812147	0.0467618	0.862119	1	0	1	0
Disease	Atherosclerosis	Myocardial infarction (prevalent)	seq.2888.49	C7	glm	0.117994	0.0442119	0.00761153	1	0	1	0
Disease	Atherosclerosis	Myocardial infarction (prevalent)	seq.2889.37	CTF1	glm	-0.123989	0.0532532	0.0198964	1	0	1	0
Disease	Atherosclerosis	Myocardial infarction (prevalent)	seq.2890.59	CCL28	glm	-0.119189	0.0437022	0.0063855	1	0	1	0
Disease	Atherosclerosis	Myocardial infarction (prevalent)	seq.2891.1	CD22	glm	-0.015027	0.0504099	0.76563	1	0	1	0
Disease	Atherosclerosis	Myocardial infarction (prevalent)	seq.2900.53	CCL14	glm	-0.00306188	0.0488292	0.950001	1	0	1	0
Disease	Atherosclerosis	Myocardial infarction (prevalent)	seq.2906.55	IL4	glm	-0.0459384	0.0466876	0.325139	1	0	1	0
Disease	Atherosclerosis	Myocardial infarction (prevalent)	seq.2911.27	MDK	glm	-0.051593	0.0501291	0.303384	1	0	1	0
Disease	Atherosclerosis	Myocardial infarction (prevalent)	seq.2913.1	CCL23	glm	-0.0404765	0.0460079	0.378982	1	0	1	0
Disease	Atherosclerosis	Myocardial infarction (prevalent)	seq.2915.6	PCNA	glm	-0.00765615	0.0444127	0.863134	1	0	1	0
Disease	Atherosclerosis	Myocardial infarction (prevalent)	seq.2917.3	TNFSF11	glm	-0.0259803	0.0453574	0.566787	1	0	1	0
Disease	Atherosclerosis	Myocardial infarction (prevalent)	seq.2925.9	SERPINE1	glm	-0.0424798	0.0428361	0.321353	1	0	1	0
Disease	Atherosclerosis	Myocardial infarction (prevalent)	seq.2937.10	APOE	glm	-0.113204	0.0433757	0.00905842	1	0	1	0
Disease	Atherosclerosis	Myocardial infarction (prevalent)	seq.2938.55	APOE	glm	-0.105212	0.043575	0.0157563	1	0	1	0
Disease	Atherosclerosis	Myocardial infarction (prevalent)	seq.2939.10	ARTN	glm	-0.0368993	0.0440345	0.402051	1	0	1	0
Disease	Atherosclerosis	Myocardial infarction (prevalent)	seq.2942.50	CYCS	glm	-0.0108132	0.0435174	0.803762	1	0	1	0
Disease	Atherosclerosis	Myocardial infarction (prevalent)	seq.2943.5	CYP3A4	glm	-0.36732	0.0449093	2.85829558314028e-16	2.08312582099264e-12	1	5.20781455248159e-11	1
Disease	Atherosclerosis	Myocardial infarction (prevalent)	seq.2944.66	NBL1	glm	0.0621314	0.055754	0.265114	1	0	1	0
Disease	Atherosclerosis	Myocardial infarction (prevalent)	seq.2946.52	CFD	glm	0.117187	0.0534442	0.0283297	1	0	1	0
Disease	Atherosclerosis	Myocardial infarction (prevalent)	seq.2948.58	GHR	glm	-0.043699	0.0453234	0.334965	1	0	1	0
Disease	Atherosclerosis	Myocardial infarction (prevalent)	seq.2949.6	PLA2G10	glm	-0.0425165	0.0491033	0.386568	1	0	1	0
Disease	Atherosclerosis	Myocardial infarction (prevalent)	seq.2950.57	IGFBP4	glm	0.139835	0.0503248	0.00545858	1	0	1	0
Disease	Atherosclerosis	Myocardial infarction (prevalent)	seq.2952.75	IGF1	glm	-0.0143262	0.0447936	0.7491	1	0	1	0
Disease	Atherosclerosis	Myocardial infarction (prevalent)	seq.2953.31	CGA|LHB	glm	-0.128712	0.0564948	0.0227093	1	0	1	0
Disease	Atherosclerosis	Myocardial infarction (prevalent)	seq.2954.56	MMP8	glm	0.0473298	0.0428207	0.269028	1	0	1	0
Disease	Atherosclerosis	Myocardial infarction (prevalent)	seq.2960.66	CFP	glm	-0.0903052	0.0438318	0.0393729	1	0	1	0
Disease	Atherosclerosis	Myocardial infarction (prevalent)	seq.2961.1	PROC	glm	-0.0879374	0.0438782	0.0450568	1	0	1	0
Disease	Atherosclerosis	Myocardial infarction (prevalent)	seq.2962.50	PTHLH	glm	-0.0438944	0.0451255	0.330693	1	0	1	0
Disease	Atherosclerosis	Myocardial infarction (prevalent)	seq.2966.65	CLEC11A	glm	0.00519715	0.0433788	0.904635	1	0	1	0
Disease	Atherosclerosis	Myocardial infarction (prevalent)	seq.2967.8	VCAM1	glm	0.119518	0.0453292	0.00837242	1	0	1	0
Disease	Atherosclerosis	Myocardial infarction (prevalent)	seq.2968.61	TNFSF15	glm	0.0599323	0.0477547	0.209478	1	0	1	0
Disease	Atherosclerosis	Myocardial infarction (prevalent)	seq.2969.11	ACVRL1	glm	-0.0272789	0.0464859	0.557324	1	0	1	0
Disease	Atherosclerosis	Myocardial infarction (prevalent)	seq.2970.60	AREG	glm	0.0382079	0.0439419	0.384568	1	0	1	0
Disease	Atherosclerosis	Myocardial infarction (prevalent)	seq.2972.57	BMP7	glm	0.0122315	0.0450091	0.785809	1	0	1	0
Disease	Atherosclerosis	Myocardial infarction (prevalent)	seq.2973.15	CD36	glm	0.0687417	0.0442326	0.120161	1	0	1	0
Disease	Atherosclerosis	Myocardial infarction (prevalent)	seq.2974.61	CNTN1	glm	-0.0343618	0.0443628	0.438598	1	0	1	0
Disease	Atherosclerosis	Myocardial infarction (prevalent)	seq.2975.19	CCN2	glm	0.00355833	0.0446233	0.936443	1	0	1	0
Disease	Atherosclerosis	Myocardial infarction (prevalent)	seq.2976.58	DSG1	glm	0.0696573	0.0475536	0.142971	1	0	1	0
Disease	Atherosclerosis	Myocardial infarction (prevalent)	seq.2977.7	EDAR	glm	-0.0519827	0.0440123	0.237566	1	0	1	0
Disease	Atherosclerosis	Myocardial infarction (prevalent)	seq.2979.8	CXCL5	glm	-0.0513459	0.0475253	0.279968	1	0	1	0
Disease	Atherosclerosis	Myocardial infarction (prevalent)	seq.2981.9	ESAM	glm	-0.175058	0.0443613	7.94071885430843e-05	0.57872	0	1	0
Disease	Atherosclerosis	Myocardial infarction (prevalent)	seq.2982.82	LGALS4	glm	0.246514	0.0434321	1.3799984096927e-08	0.000100574	1	0.00251436	1
Disease	Atherosclerosis	Myocardial infarction (prevalent)	seq.2985.35	CXCL1	glm	-0.0258198	0.0431032	0.549159	1	0	1	0
Disease	Atherosclerosis	Myocardial infarction (prevalent)	seq.2986.49	CXCL3	glm	-0.0675669	0.0414061	0.102719	1	0	1	0
Disease	Atherosclerosis	Myocardial infarction (prevalent)	seq.2987.37	H1-2	glm	0.0747194	0.0458612	0.10326	1	0	1	0
Disease	Atherosclerosis	Myocardial infarction (prevalent)	seq.2989.17	IFNG	glm	-0.0393366	0.0460844	0.393339	1	0	1	0
Disease	Atherosclerosis	Myocardial infarction (prevalent)	seq.2991.9	IL1R1	glm	-0.013496	0.0454763	0.766642	1	0	1	0
Disease	Atherosclerosis	Myocardial infarction (prevalent)	seq.2992.59	IL17RA	glm	0.0160781	0.0428729	0.707648	1	0	1	0
Disease	Atherosclerosis	Myocardial infarction (prevalent)	seq.2993.1	IL18RAP	glm	-0.0801889	0.0487118	0.0997246	1	0	1	0
Disease	Atherosclerosis	Myocardial infarction (prevalent)	seq.2994.71	IL1RL2	glm	-0.0556516	0.0454812	0.221097	1	0	1	0
Disease	Atherosclerosis	Myocardial infarction (prevalent)	seq.2997.8	JAM2	glm	-0.0254155	0.0551084	0.644662	1	0	1	0
Disease	Atherosclerosis	Myocardial infarction (prevalent)	seq.2998.53	JAM3	glm	0.0132986	0.0455293	0.770219	1	0	1	0
Disease	Atherosclerosis	Myocardial infarction (prevalent)	seq.2999.6	LSAMP	glm	0.0539441	0.0475801	0.256898	1	0	1	0
Disease	Atherosclerosis	Myocardial infarction (prevalent)	seq.3000.66	MBL2	glm	-0.0736728	0.0430046	0.0866867	1	0	1	0
Disease	Atherosclerosis	Myocardial infarction (prevalent)	seq.3003.29	NCR3	glm	-0.101819	0.0454076	0.0249404	1	0	1	0
Disease	Atherosclerosis	Myocardial infarction (prevalent)	seq.3004.67	PDCD1LG2	glm	-0.0852765	0.0464722	0.0665055	1	0	1	0
Disease	Atherosclerosis	Myocardial infarction (prevalent)	seq.3005.5	PTPN1	glm	-0.106376	0.0435548	0.0145919	1	0	1	0
Disease	Atherosclerosis	Myocardial infarction (prevalent)	seq.3007.7	SIGLEC9	glm	0.0186213	0.0431255	0.665892	1	0	1	0
Disease	Atherosclerosis	Myocardial infarction (prevalent)	seq.3009.3	TGFBR3	glm	-0.128183	0.0463536	0.00568637	1	0	1	0
Disease	Atherosclerosis	Myocardial infarction (prevalent)	seq.3010.53	TSLP	glm	-0.0987293	0.0488412	0.0432348	1	0	1	0
Disease	Atherosclerosis	Myocardial infarction (prevalent)	seq.3022.4	CTLA4	glm	-0.00658057	0.042672	0.877442	1	0	1	0
Disease	Atherosclerosis	Myocardial infarction (prevalent)	seq.3024.18	SERPINF2	glm	-0.0280203	0.0507704	0.581015	1	0	1	0
Disease	Atherosclerosis	Myocardial infarction (prevalent)	seq.3025.50	FGF2	glm	0.0287879	0.042375	0.496909	1	0	1	0
Disease	Atherosclerosis	Myocardial infarction (prevalent)	seq.3026.5	CAST	glm	-0.0224066	0.0431246	0.603359	1	0	1	0
Disease	Atherosclerosis	Myocardial infarction (prevalent)	seq.3028.36	CCL23	glm	7.58787535667143e-05	0.0465071	0.998698	1	0	1	0
Disease	Atherosclerosis	Myocardial infarction (prevalent)	seq.3029.52	CD209	glm	-0.18393	0.0432031	2.0688913033934e-05	0.150781	0	1	0
Disease	Atherosclerosis	Myocardial infarction (prevalent)	seq.3030.3	CLEC4M	glm	0.0418244	0.0484822	0.388317	1	0	1	0
Disease	Atherosclerosis	Myocardial infarction (prevalent)	seq.3032.11	CGA|FSHB	glm	-0.162557	0.0688209	0.0181756	1	0	1	0
Disease	Atherosclerosis	Myocardial infarction (prevalent)	seq.3033.57	LGALS2	glm	0.0558587	0.0419929	0.183454	1	0	1	0
Disease	Atherosclerosis	Myocardial infarction (prevalent)	seq.3034.1	GFAP	glm	-0.00994739	0.0418116	0.811951	1	0	1	0
Disease	Atherosclerosis	Myocardial infarction (prevalent)	seq.3035.80	IL19	glm	0.108385	0.043528	0.0127737	1	0	1	0
Disease	Atherosclerosis	Myocardial infarction (prevalent)	seq.3037.62	IL1B	glm	-0.00238234	0.0431243	0.955944	1	0	1	0
Disease	Atherosclerosis	Myocardial infarction (prevalent)	seq.3038.9	CXCL11	glm	0.0291662	0.042465	0.49219	1	0	1	0
Disease	Atherosclerosis	Myocardial infarction (prevalent)	seq.3040.59	CCL3	glm	-0.0205315	0.0443759	0.643599	1	0	1	0
Disease	Atherosclerosis	Myocardial infarction (prevalent)	seq.3041.55	MRC2	glm	0.0449599	0.0429673	0.295387	1	0	1	0
Disease	Atherosclerosis	Myocardial infarction (prevalent)	seq.3042.7	MB	glm	-0.00182842	0.0550604	0.973509	1	0	1	0
Disease	Atherosclerosis	Myocardial infarction (prevalent)	seq.3043.49	SPARC	glm	-0.056989	0.0440984	0.196248	1	0	1	0
Disease	Atherosclerosis	Myocardial infarction (prevalent)	seq.3044.3	CCL18	glm	-0.0141308	0.0445191	0.750933	1	0	1	0
Disease	Atherosclerosis	Myocardial infarction (prevalent)	seq.3045.72	PTN	glm	0.120591	0.0564913	0.0327875	1	0	1	0
Disease	Atherosclerosis	Myocardial infarction (prevalent)	seq.3046.31	RETN	glm	-0.0363112	0.0472467	0.442163	1	0	1	0
Disease	Atherosclerosis	Myocardial infarction (prevalent)	seq.3049.61	PRSS1	glm	-0.0120436	0.0476988	0.800661	1	0	1	0
Disease	Atherosclerosis	Myocardial infarction (prevalent)	seq.3050.7	VWF	glm	0.150377	0.0445586	0.000738649	1	0	1	0
Disease	Atherosclerosis	Myocardial infarction (prevalent)	seq.3052.8	FASLG	glm	-0.011213	0.0429493	0.794035	1	0	1	0
Disease	Atherosclerosis	Myocardial infarction (prevalent)	seq.3053.49	FLT3LG	glm	-0.142295	0.0465436	0.00223392	1	0	1	0
Disease	Atherosclerosis	Myocardial infarction (prevalent)	seq.3054.3	HP	glm	0.0693204	0.0421349	0.0999285	1	0	1	0
Disease	Atherosclerosis	Myocardial infarction (prevalent)	seq.3055.54	IL4R	glm	0.0281387	0.0420957	0.503849	1	0	1	0
Disease	Atherosclerosis	Myocardial infarction (prevalent)	seq.3056.11	KLRK1	glm	0.00661991	0.0423858	0.875889	1	0	1	0
Disease	Atherosclerosis	Myocardial infarction (prevalent)	seq.3057.55	CCN4	glm	-0.0337565	0.0448261	0.451417	1	0	1	0
Disease	Atherosclerosis	Myocardial infarction (prevalent)	seq.3059.50	TNFSF13B	glm	0.144725	0.0432607	0.000821584	1	0	1	0
Disease	Atherosclerosis	Myocardial infarction (prevalent)	seq.3060.43	C9	glm	0.0332341	0.0434204	0.444031	1	0	1	0
Disease	Atherosclerosis	Myocardial infarction (prevalent)	seq.3061.61	CTSB	glm	0.0832125	0.0427932	0.0518323	1	0	1	0
Disease	Atherosclerosis	Myocardial infarction (prevalent)	seq.3065.65	FGF5	glm	-0.0462189	0.046193	0.317039	1	0	1	0
Disease	Atherosclerosis	Myocardial infarction (prevalent)	seq.3066.12	LGALS3	glm	0.105856	0.0478547	0.0269643	1	0	1	0
Disease	Atherosclerosis	Myocardial infarction (prevalent)	seq.3067.67	GDF9	glm	-0.129894	0.0441325	0.0032477	1	0	1	0
Disease	Atherosclerosis	Myocardial infarction (prevalent)	seq.3069.52	IGHM	glm	-0.0229959	0.0441048	0.602093	1	0	1	0
Disease	Atherosclerosis	Myocardial infarction (prevalent)	seq.3070.1	IL2	glm	0.00191188	0.0432379	0.964731	1	0	1	0
