## Supplementary Table 1 for "Systematic comparison of observational and Mendelian Randomization estimates for cardiometabolic proteomic signatures" (part 19 of 21)

### Sheet: results_observed_protein_signat (continued)
Supplementary Table S1. Results from regression analyses of SOMAmer–phenotype associations in AGES-RS
Disease	Atherosclerosis	Myocardial infarction (prevalent)	seq.3072.4	IL13	glm	-0.0317332	0.0455834	0.486331	1	0	1	0
Disease	Atherosclerosis	Myocardial infarction (prevalent)	seq.3073.51	IL18BP	glm	0.0440393	0.0489402	0.368196	1	0	1	0
Disease	Atherosclerosis	Myocardial infarction (prevalent)	seq.3074.6	LBP	glm	0.0594862	0.0435199	0.171664	1	0	1	0
Disease	Atherosclerosis	Myocardial infarction (prevalent)	seq.3077.66	F10	glm	-0.0704252	0.0448052	0.115995	1	0	1	0
Disease	Atherosclerosis	Myocardial infarction (prevalent)	seq.3078.1	PGF	glm	0.0175303	0.0470823	0.709646	1	0	1	0
Disease	Atherosclerosis	Myocardial infarction (prevalent)	seq.3079.62	RARRES2	glm	0.0982172	0.0481578	0.0414015	1	0	1	0
Disease	Atherosclerosis	Myocardial infarction (prevalent)	seq.3081.70	ULBP1	glm	-0.03892	0.0420253	0.35439	1	0	1	0
Disease	Atherosclerosis	Myocardial infarction (prevalent)	seq.3082.9	ULBP2	glm	-0.0263225	0.0429197	0.539679	1	0	1	0
Disease	Atherosclerosis	Myocardial infarction (prevalent)	seq.3083.71	EDA2R	glm	0.0776502	0.0432525	0.0726096	1	0	1	0
Disease	Atherosclerosis	Myocardial infarction (prevalent)	seq.3091.70	AURKA	glm	-0.00481155	0.0438245	0.912575	1	0	1	0
Disease	Atherosclerosis	Myocardial infarction (prevalent)	seq.3115.64	MAPK1	glm	-0.00229764	0.0426009	0.956988	1	0	1	0
Disease	Atherosclerosis	Myocardial infarction (prevalent)	seq.3122.6	DIABLO	glm	-0.0868858	0.0491254	0.0769519	1	0	1	0
Disease	Atherosclerosis	Myocardial infarction (prevalent)	seq.3132.1	VEGFC	glm	-0.0184805	0.0437184	0.672502	1	0	1	0
Disease	Atherosclerosis	Myocardial infarction (prevalent)	seq.3143.3	CD4	glm	0.0192307	0.0468507	0.681462	1	0	1	0
Disease	Atherosclerosis	Myocardial infarction (prevalent)	seq.3148.49	CXCL2	glm	-0.103326	0.0422766	0.0145235	1	0	1	0
Disease	Atherosclerosis	Myocardial infarction (prevalent)	seq.3151.6	IL2RA	glm	0.0247456	0.0432172	0.566924	1	0	1	0
Disease	Atherosclerosis	Myocardial infarction (prevalent)	seq.3152.57	TNFRSF1B	glm	0.00875373	0.0498078	0.86049	1	0	1	0
Disease	Atherosclerosis	Myocardial infarction (prevalent)	seq.3166.92	CD33	glm	-0.000724281	0.0433427	0.986668	1	0	1	0
Disease	Atherosclerosis	Myocardial infarction (prevalent)	seq.3168.8	ADAMTS5	glm	0.0773845	0.046195	0.0939004	1	0	1	0
Disease	Atherosclerosis	Myocardial infarction (prevalent)	seq.3169.70	IDUA	glm	-0.0020378	0.0425225	0.961778	1	0	1	0
Disease	Atherosclerosis	Myocardial infarction (prevalent)	seq.3170.6	METAP2	glm	0.0802498	0.0455201	0.0779087	1	0	1	0
Disease	Atherosclerosis	Myocardial infarction (prevalent)	seq.3171.57	APP	glm	-0.0865861	0.0427349	0.0427522	1	0	1	0
Disease	Atherosclerosis	Myocardial infarction (prevalent)	seq.3172.28	ARSB	glm	-0.0926083	0.0441927	0.0361218	1	0	1	0
Disease	Atherosclerosis	Myocardial infarction (prevalent)	seq.3173.49	NAAA	glm	-0.0824254	0.0432337	0.0565846	1	0	1	0
Disease	Atherosclerosis	Myocardial infarction (prevalent)	seq.3174.2	ADAMTS1	glm	-0.0468476	0.0439954	0.286953	1	0	1	0
Disease	Atherosclerosis	Myocardial infarction (prevalent)	seq.3175.51	ADAMTS13	glm	0.0164795	0.0435996	0.70545	1	0	1	0
Disease	Atherosclerosis	Myocardial infarction (prevalent)	seq.3177.49	CA4	glm	0.0449015	0.044337	0.311189	1	0	1	0
Disease	Atherosclerosis	Myocardial infarction (prevalent)	seq.3178.5	CTSC	glm	-0.0948057	0.0513509	0.0648588	1	0	1	0
Disease	Atherosclerosis	Myocardial infarction (prevalent)	seq.3179.51	CTSA	glm	-0.068052	0.0431687	0.114929	1	0	1	0
Disease	Atherosclerosis	Myocardial infarction (prevalent)	seq.3181.50	CTSS	glm	0.0755722	0.0444298	0.0889551	1	0	1	0
Disease	Atherosclerosis	Myocardial infarction (prevalent)	seq.3182.38	ENTPD1	glm	-0.0233704	0.0496496	0.637851	1	0	1	0
Disease	Atherosclerosis	Myocardial infarction (prevalent)	seq.3184.25	F7	glm	-0.101114	0.0437447	0.0208076	1	0	1	0
Disease	Atherosclerosis	Myocardial infarction (prevalent)	seq.3186.2	C2	glm	0.051781	0.0480628	0.281319	1	0	1	0
Disease	Atherosclerosis	Myocardial infarction (prevalent)	seq.3187.52	CRISP3	glm	-0.0348894	0.0429544	0.416652	1	0	1	0
Disease	Atherosclerosis	Myocardial infarction (prevalent)	seq.3189.61	TMPRSS15	glm	-0.00501264	0.046249	0.913691	1	0	1	0
Disease	Atherosclerosis	Myocardial infarction (prevalent)	seq.3191.50	WFIKKN1	glm	0.001712	0.0435574	0.968648	1	0	1	0
Disease	Atherosclerosis	Myocardial infarction (prevalent)	seq.3192.3	CNDP2	glm	-0.026449	0.0455848	0.561769	1	0	1	0
Disease	Atherosclerosis	Myocardial infarction (prevalent)	seq.3194.36	GP6	glm	-0.104847	0.0432366	0.0153103	1	0	1	0
Disease	Atherosclerosis	Myocardial infarction (prevalent)	seq.3195.50	GNLY	glm	0.0365283	0.042702	0.392317	1	0	1	0
Disease	Atherosclerosis	Myocardial infarction (prevalent)	seq.3196.6	HAPLN1	glm	0.104716	0.0428512	0.0145367	1	0	1	0
Disease	Atherosclerosis	Myocardial infarction (prevalent)	seq.3197.70	IDE	glm	-0.00898638	0.0449229	0.841449	1	0	1	0
Disease	Atherosclerosis	Myocardial infarction (prevalent)	seq.3198.4	IDS	glm	-0.0909047	0.0448242	0.0425573	1	0	1	0
Disease	Atherosclerosis	Myocardial infarction (prevalent)	seq.3199.54	KLK12	glm	0.0688601	0.0433824	0.112449	1	0	1	0
Disease	Atherosclerosis	Myocardial infarction (prevalent)	seq.3200.49	KLK13	glm	0.021666	0.0500764	0.665262	1	0	1	0
Disease	Atherosclerosis	Myocardial infarction (prevalent)	seq.3201.49	KLK5	glm	-0.00235267	0.0433191	0.956688	1	0	1	0
Disease	Atherosclerosis	Myocardial infarction (prevalent)	seq.3202.28	KREMEN2	glm	0.0525959	0.0469535	0.262641	1	0	1	0
Disease	Atherosclerosis	Myocardial infarction (prevalent)	seq.3204.2	LTA4H	glm	0.0688027	0.0417064	0.0990056	1	0	1	0
Disease	Atherosclerosis	Myocardial infarction (prevalent)	seq.3206.4	LYVE1	glm	-0.0564295	0.0446278	0.206069	1	0	1	0
Disease	Atherosclerosis	Myocardial infarction (prevalent)	seq.3208.2	MATN3	glm	-0.0246924	0.0469911	0.599257	1	0	1	0
Disease	Atherosclerosis	Myocardial infarction (prevalent)	seq.3209.69	MEPE	glm	-0.0171197	0.0439602	0.696952	1	0	1	0
Disease	Atherosclerosis	Myocardial infarction (prevalent)	seq.3210.1	METAP1	glm	0.0455309	0.0433995	0.294128	1	0	1	0
Disease	Atherosclerosis	Myocardial infarction (prevalent)	seq.3212.30	ASAH2	glm	0.02159	0.0435763	0.620281	1	0	1	0
Disease	Atherosclerosis	Myocardial infarction (prevalent)	seq.3213.65	NID1	glm	-0.0594965	0.0444943	0.181167	1	0	1	0
Disease	Atherosclerosis	Myocardial infarction (prevalent)	seq.3214.3	NRP1	glm	0.127851	0.0436989	0.00343654	1	0	1	0
Disease	Atherosclerosis	Myocardial infarction (prevalent)	seq.3216.2	PIGR	glm	0.167737	0.0421647	6.94605462182657e-05	0.506228	0	1	0
Disease	Atherosclerosis	Myocardial infarction (prevalent)	seq.3217.74	SERPINE2	glm	-0.090152	0.0433575	0.0375927	1	0	1	0
Disease	Atherosclerosis	Myocardial infarction (prevalent)	seq.3218.8	FOLH1	glm	-0.0255288	0.0463102	0.581457	1	0	1	0
Disease	Atherosclerosis	Myocardial infarction (prevalent)	seq.3220.40	RET	glm	-0.00775177	0.0458347	0.865699	1	0	1	0
Disease	Atherosclerosis	Myocardial infarction (prevalent)	seq.3221.54	SFRP1	glm	0.109466	0.0454848	0.0160995	1	0	1	0
Disease	Atherosclerosis	Myocardial infarction (prevalent)	seq.3222.11	SEMA3A	glm	-0.0800944	0.0451914	0.0763387	1	0	1	0
Disease	Atherosclerosis	Myocardial infarction (prevalent)	seq.3232.28	ACP5	glm	-0.125107	0.0426095	0.00332349	1	0	1	0
Disease	Atherosclerosis	Myocardial infarction (prevalent)	seq.3234.23	CCDC80	glm	0.0226957	0.0504472	0.652789	1	0	1	0
Disease	Atherosclerosis	Myocardial infarction (prevalent)	seq.3235.50	WFIKKN2	glm	-0.0104612	0.0460107	0.82014	1	0	1	0
Disease	Atherosclerosis	Myocardial infarction (prevalent)	seq.3236.12	GSK3B	glm	-0.00845411	0.0425704	0.842582	1	0	1	0
Disease	Atherosclerosis	Myocardial infarction (prevalent)	seq.3280.49	ACAN	glm	-0.0233135	0.0439818	0.596063	1	0	1	0
Disease	Atherosclerosis	Myocardial infarction (prevalent)	seq.3283.21	TGFBI	glm	-0.00641759	0.0444808	0.885281	1	0	1	0
Disease	Atherosclerosis	Myocardial infarction (prevalent)	seq.3284.75	BGN	glm	0.0765459	0.0435521	0.0788208	1	0	1	0
Disease	Atherosclerosis	Myocardial infarction (prevalent)	seq.3285.23	C1R	glm	-0.0338649	0.0443817	0.445441	1	0	1	0
Disease	Atherosclerosis	Myocardial infarction (prevalent)	seq.3289.19	CA10	glm	0.0565321	0.0531498	0.287494	1	0	1	0
Disease	Atherosclerosis	Myocardial infarction (prevalent)	seq.3290.50	CD109	glm	-0.038177	0.0443285	0.389112	1	0	1	0
Disease	Atherosclerosis	Myocardial infarction (prevalent)	seq.3291.30	FCER2	glm	-0.0578071	0.0452677	0.2016	1	0	1	0
Disease	Atherosclerosis	Myocardial infarction (prevalent)	seq.3292.75	CD48	glm	-0.00976116	0.0472164	0.836219	1	0	1	0
Disease	Atherosclerosis	Myocardial infarction (prevalent)	seq.3293.2	CD5L	glm	-0.0161848	0.044394	0.715431	1	0	1	0
Disease	Atherosclerosis	Myocardial infarction (prevalent)	seq.3294.55	CFC1	glm	0.0214921	0.0440292	0.625455	1	0	1	0
Disease	Atherosclerosis	Myocardial infarction (prevalent)	seq.3296.92	CNTN2	glm	0.134151	0.0435208	0.00205294	1	0	1	0
Disease	Atherosclerosis	Myocardial infarction (prevalent)	seq.3298.52	CNTN4	glm	-0.0610869	0.0448901	0.173574	1	0	1	0
Disease	Atherosclerosis	Myocardial infarction (prevalent)	seq.3299.29	CNTN5	glm	0.0599661	0.0435949	0.168967	1	0	1	0
Disease	Atherosclerosis	Myocardial infarction (prevalent)	seq.3302.58	CST7	glm	0.0630059	0.0433612	0.14621	1	0	1	0
Disease	Atherosclerosis	Myocardial infarction (prevalent)	seq.3303.23	CST6	glm	-0.0828968	0.0515595	0.107881	1	0	1	0
Disease	Atherosclerosis	Myocardial infarction (prevalent)	seq.3305.6	DLL4	glm	0.0144809	0.0485232	0.765373	1	0	1	0
Disease	Atherosclerosis	Myocardial infarction (prevalent)	seq.3309.2	FCGR2A	glm	0.00303532	0.0425489	0.943129	1	0	1	0
Disease	Atherosclerosis	Myocardial infarction (prevalent)	seq.3310.62	FCGR2B	glm	-0.0206973	0.0426551	0.627517	1	0	1	0
Disease	Atherosclerosis	Myocardial infarction (prevalent)	seq.3311.27	FCGR3B	glm	0.0422468	0.0433453	0.329731	1	0	1	0
Disease	Atherosclerosis	Myocardial infarction (prevalent)	seq.3312.64	FCGR1A	glm	0.0444823	0.0423791	0.293889	1	0	1	0
Disease	Atherosclerosis	Myocardial infarction (prevalent)	seq.3313.21	FCN2	glm	-0.0511398	0.0424825	0.228672	1	0	1	0
Disease	Atherosclerosis	Myocardial infarction (prevalent)	seq.3314.74	GFRA1	glm	0.172129	0.0441206	9.56618518378807e-05	0.697184	0	1	0
Disease	Atherosclerosis	Myocardial infarction (prevalent)	seq.3315.15	GPC2	glm	-0.0450767	0.0445095	0.311183	1	0	1	0
Disease	Atherosclerosis	Myocardial infarction (prevalent)	seq.3316.58	SERPIND1	glm	0.126027	0.0449747	0.00507606	1	0	1	0
Disease	Atherosclerosis	Myocardial infarction (prevalent)	seq.3317.33	HTRA2	glm	0.0832262	0.0453511	0.0664827	1	0	1	0
Disease	Atherosclerosis	Myocardial infarction (prevalent)	seq.3320.49	IGFBP7	glm	0.0926542	0.0451571	0.0401872	1	0	1	0
Disease	Atherosclerosis	Myocardial infarction (prevalent)	seq.3321.2	IL24	glm	0.0885687	0.0407714	0.0298315	1	0	1	0
Disease	Atherosclerosis	Myocardial infarction (prevalent)	seq.3322.52	LRIG3	glm	0.0179663	0.0446568	0.687449	1	0	1	0
Disease	Atherosclerosis	Myocardial infarction (prevalent)	seq.3323.37	LRP8	glm	0.0973503	0.0439179	0.0266474	1	0	1	0
Disease	Atherosclerosis	Myocardial infarction (prevalent)	seq.3324.51	LY9	glm	0.0107388	0.0442474	0.808239	1	0	1	0
Disease	Atherosclerosis	Myocardial infarction (prevalent)	seq.3325.2	MATN2	glm	-0.0709266	0.048091	0.140255	1	0	1	0
Disease	Atherosclerosis	Myocardial infarction (prevalent)	seq.3326.58	CADM1	glm	0.0296512	0.0450834	0.510733	1	0	1	0
Disease	Atherosclerosis	Myocardial infarction (prevalent)	seq.3327.27	NTN4	glm	0.06272	0.0437384	0.151578	1	0	1	0
Disease	Atherosclerosis	Myocardial infarction (prevalent)	seq.3329.14	PGLYRP1	glm	0.0176675	0.042494	0.677582	1	0	1	0
Disease	Atherosclerosis	Myocardial infarction (prevalent)	seq.3331.8	RGMB	glm	-0.122144	0.0511523	0.0169475	1	0	1	0
Disease	Atherosclerosis	Myocardial infarction (prevalent)	seq.3332.57	HJV	glm	-0.041907	0.0469492	0.372071	1	0	1	0
Disease	Atherosclerosis	Myocardial infarction (prevalent)	seq.3336.50	TFPI	glm	0.0521281	0.0432639	0.228247	1	0	1	0
Disease	Atherosclerosis	Myocardial infarction (prevalent)	seq.3339.33	THBS2	glm	0.215902	0.0448356	1.46885811546001e-06	0.010705	1	0.267626	0
Disease	Atherosclerosis	Myocardial infarction (prevalent)	seq.3340.53	THBS4	glm	0.0200402	0.0454334	0.659148	1	0	1	0
Disease	Atherosclerosis	Myocardial infarction (prevalent)	seq.3341.33	ABL1	glm	-0.0361923	0.0449337	0.420553	1	0	1	0
Disease	Atherosclerosis	Myocardial infarction (prevalent)	seq.3342.76	ABL2	glm	-0.0175015	0.0430389	0.68427	1	0	1	0
Disease	Atherosclerosis	Myocardial infarction (prevalent)	seq.3343.1	ACY1	glm	0.110945	0.0448718	0.0134175	1	0	1	0
Disease	Atherosclerosis	Myocardial infarction (prevalent)	seq.3344.60	SERPINC1	glm	0.0874071	0.0432867	0.0434602	1	0	1	0
Disease	Atherosclerosis	Myocardial infarction (prevalent)	seq.3346.72	AURKB	glm	0.000369611	0.0462917	0.993629	1	0	1	0
Disease	Atherosclerosis	Myocardial infarction (prevalent)	seq.3347.9	GRK2	glm	0.0310235	0.0449185	0.489778	1	0	1	0
Disease	Atherosclerosis	Myocardial infarction (prevalent)	seq.3348.49	BMP1	glm	-0.107137	0.0458117	0.0193541	1	0	1	0
Disease	Atherosclerosis	Myocardial infarction (prevalent)	seq.3350.53	CAMK2A	glm	0.0516072	0.0474224	0.276487	1	0	1	0
Disease	Atherosclerosis	Myocardial infarction (prevalent)	seq.3351.1	CAMK2B	glm	0.0491392	0.0430266	0.253427	1	0	1	0
Disease	Atherosclerosis	Myocardial infarction (prevalent)	seq.3352.80	CA6	glm	-0.170301	0.0442044	0.000116879	0.851814	0	1	0
Disease	Atherosclerosis	Myocardial infarction (prevalent)	seq.3356.50	CA7	glm	-0.0327899	0.044189	0.458064	1	0	1	0
Disease	Atherosclerosis	Myocardial infarction (prevalent)	seq.3357.67	CDK2|CCNA2	glm	0.0455719	0.0450037	0.311239	1	0	1	0
Disease	Atherosclerosis	Myocardial infarction (prevalent)	seq.3358.51	CDK5|CDK5R1	glm	-0.00305123	0.0465187	0.947703	1	0	1	0
Disease	Atherosclerosis	Myocardial infarction (prevalent)	seq.3359.11	CDK8|CCNC	glm	0.0335745	0.0488881	0.492233	1	0	1	0
Disease	Atherosclerosis	Myocardial infarction (prevalent)	seq.3360.50	CHEK2	glm	-0.0112605	0.0435955	0.796179	1	0	1	0
Disease	Atherosclerosis	Myocardial infarction (prevalent)	seq.3361.26	CD207	glm	0.0136195	0.0472023	0.772937	1	0	1	0
Disease	Atherosclerosis	Myocardial infarction (prevalent)	seq.3362.61	CHRDL1	glm	0.0392683	0.0552465	0.477219	1	0	1	0
Disease	Atherosclerosis	Myocardial infarction (prevalent)	seq.3363.31	CSK	glm	-0.000598542	0.0445327	0.989276	1	0	1	0
Disease	Atherosclerosis	Myocardial infarction (prevalent)	seq.3364.76	CTSV	glm	-0.0196369	0.0442405	0.657139	1	0	1	0
Disease	Atherosclerosis	Myocardial infarction (prevalent)	seq.3365.7	DKK4	glm	-0.12916	0.0438305	0.00321075	1	0	1	0
Disease	Atherosclerosis	Myocardial infarction (prevalent)	seq.3366.51	ECM1	glm	0.110769	0.0468281	0.0180086	1	0	1	0
Disease	Atherosclerosis	Myocardial infarction (prevalent)	seq.3367.8	FETUB	glm	0.0466854	0.0466674	0.317124	1	0	1	0
Disease	Atherosclerosis	Myocardial infarction (prevalent)	seq.3373.5	GZMH	glm	0.0176912	0.044464	0.69072	1	0	1	0
Disease	Atherosclerosis	Myocardial infarction (prevalent)	seq.3374.49	HCK	glm	0.0244396	0.0438279	0.577099	1	0	1	0
Disease	Atherosclerosis	Myocardial infarction (prevalent)	seq.3376.49	IL17RD	glm	0.0232285	0.0436717	0.594802	1	0	1	0
Disease	Atherosclerosis	Myocardial infarction (prevalent)	seq.3378.49	KLK7	glm	-0.0202415	0.0445545	0.649606	1	0	1	0
Disease	Atherosclerosis	Myocardial infarction (prevalent)	seq.3379.29	PRKCI	glm	0.030487	0.0450774	0.498834	1	0	1	0
Disease	Atherosclerosis	Myocardial infarction (prevalent)	seq.3381.24	LYN	glm	0.0168516	0.0434554	0.698171	1	0	1	0
Disease	Atherosclerosis	Myocardial infarction (prevalent)	seq.3387.1	PAK3	glm	0.0500698	0.0522293	0.337733	1	0	1	0
Disease	Atherosclerosis	Myocardial infarction (prevalent)	seq.3388.58	PAK5	glm	-0.0861302	0.0501675	0.086006	1	0	1	0
Disease	Atherosclerosis	Myocardial infarction (prevalent)	seq.3389.7	SERPINA5	glm	0.126209	0.0444843	0.00455172	1	0	1	0
Disease	Atherosclerosis	Myocardial infarction (prevalent)	seq.3390.72	PIK3CA|PIK3R1	glm	0.0684332	0.0430268	0.111727	1	0	1	0
Disease	Atherosclerosis	Myocardial infarction (prevalent)	seq.3391.10	PIK3CG	glm	0.0652571	0.0478144	0.172315	1	0	1	0
Disease	Atherosclerosis	Myocardial infarction (prevalent)	seq.3392.68	AKT3	glm	0.077533	0.046929	0.0985073	1	0	1	0
Disease	Atherosclerosis	Myocardial infarction (prevalent)	seq.3394.81	PLK1	glm	0.0690083	0.0416813	0.0977995	1	0	1	0
Disease	Atherosclerosis	Myocardial infarction (prevalent)	seq.3396.54	REN	glm	0.255453	0.0460992	3.00094387335074e-08	0.000218709	1	0.00546772	1
Disease	Atherosclerosis	Myocardial infarction (prevalent)	seq.3397.7	PTPN11	glm	0.151484	0.046289	0.00106576	1	0	1	0
Disease	Atherosclerosis	Myocardial infarction (prevalent)	seq.3399.31	STAB2	glm	-0.0369237	0.0461676	0.423842	1	0	1	0
Disease	Atherosclerosis	Myocardial infarction (prevalent)	seq.3400.49	TBK1	glm	0.0059766	0.042394	0.887888	1	0	1	0
Disease	Atherosclerosis	Myocardial infarction (prevalent)	seq.3401.8	PTPN2	glm	0.0355129	0.0476326	0.455934	1	0	1	0
Disease	Atherosclerosis	Myocardial infarction (prevalent)	seq.3403.1	TPSB2	glm	0.154519	0.0435386	0.000386674	1	0	1	0
Disease	Atherosclerosis	Myocardial infarction (prevalent)	seq.3404.51	TPSG1	glm	0.0423419	0.0416177	0.308963	1	0	1	0
Disease	Atherosclerosis	Myocardial infarction (prevalent)	seq.3405.6	UFC1	glm	0.0888772	0.0491271	0.0704313	1	0	1	0
Disease	Atherosclerosis	Myocardial infarction (prevalent)	seq.3412.7	BCL2	glm	-0.0127418	0.0477966	0.78979	1	0	1	0
Disease	Atherosclerosis	Myocardial infarction (prevalent)	seq.3413.50	BCL2A1	glm	-0.145669	0.0438152	0.000885366	1	0	1	0
Disease	Atherosclerosis	Myocardial infarction (prevalent)	seq.3414.40	BMX	glm	-0.00827403	0.0457435	0.856463	1	0	1	0
Disease	Atherosclerosis	Myocardial infarction (prevalent)	seq.3415.61	IBSP	glm	0.0278357	0.0437387	0.52451	1	0	1	0
Disease	Atherosclerosis	Myocardial infarction (prevalent)	seq.3416.2	BTK	glm	-0.0829438	0.0430484	0.0540097	1	0	1	0
Disease	Atherosclerosis	Myocardial infarction (prevalent)	seq.3418.12	CAMK1D	glm	-0.0112188	0.044413	0.800576	1	0	1	0
Disease	Atherosclerosis	Myocardial infarction (prevalent)	seq.3419.49	CAMK2D	glm	-0.00726009	0.0517786	0.888491	1	0	1	0
Disease	Atherosclerosis	Myocardial infarction (prevalent)	seq.3420.21	CA13	glm	-0.021789	0.0442421	0.62237	1	0	1	0
Disease	Atherosclerosis	Myocardial infarction (prevalent)	seq.3421.54	TNFSF8	glm	0.0385098	0.0444353	0.386135	1	0	1	0
Disease	Atherosclerosis	Myocardial infarction (prevalent)	seq.3422.4	CDK1|CCNB1	glm	-0.097643	0.0511474	0.0562558	1	0	1	0
Disease	Atherosclerosis	Myocardial infarction (prevalent)	seq.3423.59	CMA1	glm	-0.0545194	0.0463306	0.239297	1	0	1	0
Disease	Atherosclerosis	Myocardial infarction (prevalent)	seq.3427.63	CSNK2A1	glm	0.0196965	0.049209	0.688964	1	0	1	0
Disease	Atherosclerosis	Myocardial infarction (prevalent)	seq.3431.54	EPHA1	glm	0.0541156	0.0454505	0.233791	1	0	1	0
Disease	Atherosclerosis	Myocardial infarction (prevalent)	seq.3432.21	EPHA3	glm	0.0407507	0.0421213	0.333314	1	0	1	0
Disease	Atherosclerosis	Myocardial infarction (prevalent)	seq.3434.34	FN1	glm	0.0169515	0.0448806	0.705651	1	0	1	0
Disease	Atherosclerosis	Myocardial infarction (prevalent)	seq.3435.53	FN1	glm	0.0121865	0.0438761	0.781206	1	0	1	0
Disease	Atherosclerosis	Myocardial infarction (prevalent)	seq.3437.80	FLT3	glm	-0.0644095	0.0461403	0.16273	1	0	1	0
Disease	Atherosclerosis	Myocardial infarction (prevalent)	seq.3438.10	FSTL3	glm	-0.0142468	0.0552595	0.796549	1	0	1	0
Disease	Atherosclerosis	Myocardial infarction (prevalent)	seq.3440.7	GZMA	glm	0.0229339	0.0442643	0.604379	1	0	1	0
Disease	Atherosclerosis	Myocardial infarction (prevalent)	seq.3441.64	GSK3A	glm	0.0588059	0.047553	0.216221	1	0	1	0
Disease	Atherosclerosis	Myocardial infarction (prevalent)	seq.3445.53	IL15RA	glm	-0.0550089	0.0480984	0.252759	1	0	1	0
Disease	Atherosclerosis	Myocardial infarction (prevalent)	seq.3446.7	IL18R1	glm	0.144755	0.0440489	0.00101533	1	0	1	0
Disease	Atherosclerosis	Myocardial infarction (prevalent)	seq.3447.64	CXCL8	glm	0.05332	0.0428715	0.213603	1	0	1	0
Disease	Atherosclerosis	Myocardial infarction (prevalent)	seq.3448.13	INSR	glm	-0.0465028	0.045523	0.307007	1	0	1	0
Disease	Atherosclerosis	Myocardial infarction (prevalent)	seq.3449.58	SERPINA4	glm	0.0841469	0.043894	0.0552318	1	0	1	0
Disease	Atherosclerosis	Myocardial infarction (prevalent)	seq.3450.4	KLK6	glm	-0.00286019	0.0547741	0.958355	1	0	1	0
Disease	Atherosclerosis	Myocardial infarction (prevalent)	seq.3452.17	LCK	glm	0.0294442	0.0432045	0.495551	1	0	1	0
Disease	Atherosclerosis	Myocardial infarction (prevalent)	seq.3453.87	LYN	glm	0.0335838	0.0433398	0.438402	1	0	1	0
Disease	Atherosclerosis	Myocardial infarction (prevalent)	seq.3457.57	POSTN	glm	0.093452	0.0454765	0.0398837	1	0	1	0
Disease	Atherosclerosis	Myocardial infarction (prevalent)	seq.3459.49	PDGFRB	glm	-0.0900451	0.0432486	0.0373394	1	0	1	0
Disease	Atherosclerosis	Myocardial infarction (prevalent)	seq.3461.58	BCAN	glm	0.0335562	0.0439028	0.44467	1	0	1	0
Disease	Atherosclerosis	Myocardial infarction (prevalent)	seq.3466.8	PRKACA	glm	0.0532082	0.0449694	0.236727	1	0	1	0
Disease	Atherosclerosis	Myocardial infarction (prevalent)	seq.3469.74	RPS6KA3	glm	0.0206206	0.0453267	0.649158	1	0	1	0
Disease	Atherosclerosis	Myocardial infarction (prevalent)	seq.3470.1	SELE	glm	-0.0727841	0.0432986	0.0927665	1	0	1	0
Disease	Atherosclerosis	Myocardial infarction (prevalent)	seq.3471.49	STK16	glm	-0.0800641	0.0457577	0.0801631	1	0	1	0
Disease	Atherosclerosis	Myocardial infarction (prevalent)	seq.3472.40	BIRC5	glm	-0.0306044	0.0478448	0.522393	1	0	1	0
Disease	Atherosclerosis	Myocardial infarction (prevalent)	seq.3473.78	MPL	glm	-0.117064	0.0472595	0.0132471	1	0	1	0
Disease	Atherosclerosis	Myocardial infarction (prevalent)	seq.3474.19	THBS1	glm	-0.0976796	0.0422523	0.0207879	1	0	1	0
Disease	Atherosclerosis	Myocardial infarction (prevalent)	seq.3477.63	NTRK1	glm	-0.0323201	0.0437687	0.460254	1	0	1	0
Disease	Atherosclerosis	Myocardial infarction (prevalent)	seq.3479.71	PRSS3	glm	0.0282223	0.0441319	0.522499	1	0	1	0
Disease	Atherosclerosis	Myocardial infarction (prevalent)	seq.3480.7	DUSP3	glm	0.0549329	0.0434598	0.206233	1	0	1	0
Disease	Atherosclerosis	Myocardial infarction (prevalent)	seq.3481.87	XPNPEP1	glm	0.0998397	0.04468	0.0254471	1	0	1	0
Disease	Atherosclerosis	Myocardial infarction (prevalent)	seq.3484.60	AGT	glm	-0.183545	0.0502646	0.000260625	1	0	1	0
Disease	Atherosclerosis	Myocardial infarction (prevalent)	seq.3485.28	B2M	glm	0.0668911	0.0567966	0.238904	1	0	1	0
Disease	Atherosclerosis	Myocardial infarction (prevalent)	seq.3486.58	FGF1	glm	0.0414728	0.0443608	0.349842	1	0	1	0
Disease	Atherosclerosis	Myocardial infarction (prevalent)	seq.3487.32	CXCL13	glm	0.0683843	0.0437649	0.118161	1	0	1	0
Disease	Atherosclerosis	Myocardial infarction (prevalent)	seq.3488.64	CAT	glm	0.121772	0.0438086	0.00544208	1	0	1	0
Disease	Atherosclerosis	Myocardial infarction (prevalent)	seq.3489.9	CNTF	glm	0.00474831	0.0483415	0.921754	1	0	1	0
Disease	Atherosclerosis	Myocardial infarction (prevalent)	seq.3494.71	FGF17	glm	0.0724085	0.0531189	0.172838	1	0	1	0
Disease	Atherosclerosis	Myocardial infarction (prevalent)	seq.3495.15	CXCL6	glm	0.00214819	0.0463902	0.963066	1	0	1	0
Disease	Atherosclerosis	Myocardial infarction (prevalent)	seq.3497.13	IFNA2	glm	-0.0131792	0.0504022	0.793721	1	0	1	0
Disease	Atherosclerosis	Myocardial infarction (prevalent)	seq.3498.53	IL17A	glm	-0.215055	0.0544323	7.78687525930388e-05	0.567507	0	1	0
Disease	Atherosclerosis	Myocardial infarction (prevalent)	seq.3499.77	IL17B	glm	-0.118426	0.0512768	0.0209135	1	0	1	0
Disease	Atherosclerosis	Myocardial infarction (prevalent)	seq.3503.4	ITGA1|ITGB1	glm	0.154881	0.044538	0.000506109	1	0	1	0
Disease	Atherosclerosis	Myocardial infarction (prevalent)	seq.3504.58	HAMP	glm	-0.151677	0.0416703	0.00027272	1	0	1	0
Disease	Atherosclerosis	Myocardial infarction (prevalent)	seq.3505.6	LTA|LTB	glm	-0.0373157	0.0438289	0.39455	1	0	1	0
Disease	Atherosclerosis	Myocardial infarction (prevalent)	seq.3506.49	LTA|LTB	glm	0.0044041	0.0520924	0.932624	1	0	1	0
Disease	Atherosclerosis	Myocardial infarction (prevalent)	seq.3508.78	CCL22	glm	0.0719303	0.0458573	0.116749	1	0	1	0
Disease	Atherosclerosis	Myocardial infarction (prevalent)	seq.3509.1	CCL15	glm	0.103322	0.0485759	0.0334184	1	0	1	0
Disease	Atherosclerosis	Myocardial infarction (prevalent)	seq.3514.49	PRTN3	glm	0.0491642	0.0428751	0.251512	1	0	1	0
Disease	Atherosclerosis	Myocardial infarction (prevalent)	seq.3516.60	CXCL12	glm	0.0332375	0.0442716	0.452796	1	0	1	0
Disease	Atherosclerosis	Myocardial infarction (prevalent)	seq.3518.54	CPB2	glm	-0.0251605	0.0440327	0.567726	1	0	1	0
Disease	Atherosclerosis	Myocardial infarction (prevalent)	seq.3519.3	CCL17	glm	0.0180581	0.042744	0.67268	1	0	1	0
Disease	Atherosclerosis	Myocardial infarction (prevalent)	seq.3520.58	TGFB3	glm	0.103693	0.0450504	0.0213517	1	0	1	0
Disease	Atherosclerosis	Myocardial infarction (prevalent)	seq.3521.16	CGA|TSHB	glm	0.0344335	0.0446369	0.440462	1	0	1	0
Disease	Atherosclerosis	Myocardial infarction (prevalent)	seq.3522.57	VIP	glm	0.00148492	0.0438596	0.972992	1	0	1	0
Disease	Atherosclerosis	Myocardial infarction (prevalent)	seq.3534.14	CD40LG	glm	0.0148783	0.0419208	0.722654	1	0	1	0
Disease	Atherosclerosis	Myocardial infarction (prevalent)	seq.3535.84	DKK1	glm	-0.113258	0.0438812	0.00985103	1	0	1	0
Disease	Atherosclerosis	Myocardial infarction (prevalent)	seq.3538.26	DDC	glm	0.0755298	0.0423188	0.0742966	1	0	1	0
Disease	Atherosclerosis	Myocardial infarction (prevalent)	seq.3554.24	ADIPOQ	glm	-0.161262	0.0463847	0.000507762	1	0	1	0
Disease	Atherosclerosis	Myocardial infarction (prevalent)	seq.3580.25	SERPINA1	glm	0.117976	0.0443007	0.00774333	1	0	1	0
Disease	Atherosclerosis	Myocardial infarction (prevalent)	seq.3581.53	AHSG	glm	-0.0198899	0.046964	0.671921	1	0	1	0
Disease	Atherosclerosis	Myocardial infarction (prevalent)	seq.3583.54	ARSA	glm	-0.143583	0.0472769	0.00238903	1	0	1	0
Disease	Atherosclerosis	Myocardial infarction (prevalent)	seq.3585.54	BSG	glm	-0.160857	0.0487676	0.000972237	1	0	1	0
Disease	Atherosclerosis	Myocardial infarction (prevalent)	seq.3587.53	BMP10	glm	0.0219761	0.0446604	0.622669	1	0	1	0
Disease	Atherosclerosis	Myocardial infarction (prevalent)	seq.3591.51	CDH6	glm	-0.0152535	0.0481554	0.751429	1	0	1	0
Disease	Atherosclerosis	Myocardial infarction (prevalent)	seq.3592.4	CAMK1	glm	-0.0587014	0.0446238	0.188352	1	0	1	0
Disease	Atherosclerosis	Myocardial infarction (prevalent)	seq.3593.72	CASP3	glm	0.0398948	0.0437893	0.362262	1	0	1	0
Disease	Atherosclerosis	Myocardial infarction (prevalent)	seq.3600.2	CHIT1	glm	0.117572	0.0430681	0.0063351	1	0	1	0
Disease	Atherosclerosis	Myocardial infarction (prevalent)	seq.3601.54	CHL1	glm	-0.0773394	0.0441163	0.0795881	1	0	1	0
Disease	Atherosclerosis	Myocardial infarction (prevalent)	seq.3603.60	CLEC7A	glm	-0.0474652	0.0439605	0.280266	1	0	1	0
Disease	Atherosclerosis	Myocardial infarction (prevalent)	seq.3605.77	MASP1	glm	-0.0576551	0.0446002	0.196112	1	0	1	0
Disease	Atherosclerosis	Myocardial infarction (prevalent)	seq.3607.71	DKK3	glm	0.0878801	0.0468792	0.0608467	1	0	1	0
Disease	Atherosclerosis	Myocardial infarction (prevalent)	seq.3611.70	ECE1	glm	-0.0174226	0.0441874	0.693367	1	0	1	0
Disease	Atherosclerosis	Myocardial infarction (prevalent)	seq.3613.62	FCN1	glm	0.0899268	0.0458239	0.0497107	1	0	1	0
Disease	Atherosclerosis	Myocardial infarction (prevalent)	seq.3616.3	GNS	glm	0.0623319	0.0431482	0.14857	1	0	1	0
Disease	Atherosclerosis	Myocardial infarction (prevalent)	seq.3617.80	HGFAC	glm	-0.10599	0.0440261	0.0160655	1	0	1	0
Disease	Atherosclerosis	Myocardial infarction (prevalent)	seq.3620.67	IL22RA1	glm	-0.0317553	0.0435189	0.46558	1	0	1	0
Disease	Atherosclerosis	Myocardial infarction (prevalent)	seq.3622.33	LGMN	glm	-0.0593382	0.0432969	0.170532	1	0	1	0
Disease	Atherosclerosis	Myocardial infarction (prevalent)	seq.3623.84	LY86	glm	-0.114251	0.0431032	0.00803391	1	0	1	0
Disease	Atherosclerosis	Myocardial infarction (prevalent)	seq.3624.3	PRSS27	glm	-0.0778777	0.0481564	0.105839	1	0	1	0
Disease	Atherosclerosis	Myocardial infarction (prevalent)	seq.3627.71	MMEL1	glm	-0.084537	0.0437962	0.0535778	1	0	1	0
Disease	Atherosclerosis	Myocardial infarction (prevalent)	seq.3628.3	MAP2K2	glm	-0.00951644	0.0498079	0.848476	1	0	1	0
Disease	Atherosclerosis	Myocardial infarction (prevalent)	seq.3629.60	CDC42BPB	glm	-0.0515865	0.0453744	0.255578	1	0	1	0
Disease	Atherosclerosis	Myocardial infarction (prevalent)	seq.3630.27	CADM3	glm	-0.0636271	0.0498295	0.201639	1	0	1	0
Disease	Atherosclerosis	Myocardial infarction (prevalent)	seq.3633.70	NID2	glm	-0.0409692	0.0424888	0.334928	1	0	1	0
Disease	Atherosclerosis	Myocardial infarction (prevalent)	seq.3634.5	OPCML	glm	-0.0520162	0.04537	0.251593	1	0	1	0
Disease	Atherosclerosis	Myocardial infarction (prevalent)	seq.3635.76	OCIAD1	glm	0.0358975	0.0463185	0.438332	1	0	1	0
Disease	Atherosclerosis	Myocardial infarction (prevalent)	seq.3636.37	OLR1	glm	0.0699761	0.043029	0.103895	1	0	1	0
Disease	Atherosclerosis	Myocardial infarction (prevalent)	seq.3640.14	LRPAP1	glm	0.0812088	0.0421019	0.053748	1	0	1	0
Disease	Atherosclerosis	Myocardial infarction (prevalent)	seq.3642.4	CD84	glm	0.0230914	0.0473871	0.62605	1	0	1	0
Disease	Atherosclerosis	Myocardial infarction (prevalent)	seq.3644.5	DKKL1	glm	-0.0426818	0.0472735	0.366596	1	0	1	0
Disease	Atherosclerosis	Myocardial infarction (prevalent)	seq.3646.7	TEC	glm	-0.0273566	0.0435719	0.530102	1	0	1	0
Disease	Atherosclerosis	Myocardial infarction (prevalent)	seq.3647.49	TLR4|LY96	glm	0.016847	0.0440382	0.70205	1	0	1	0
Disease	Atherosclerosis	Myocardial infarction (prevalent)	seq.3651.50	KDR	glm	-0.185938	0.0442719	2.67018231927696e-05	0.194603	0	1	0
Disease	Atherosclerosis	Myocardial infarction (prevalent)	seq.3654.27	BMPER	glm	0.0345594	0.0433118	0.424916	1	0	1	0
Disease	Atherosclerosis	Myocardial infarction (prevalent)	seq.3666.17	CFHR5	glm	-0.0624096	0.0428871	0.145611	1	0	1	0
Disease	Atherosclerosis	Myocardial infarction (prevalent)	seq.3676.15	IGF2R	glm	0.0380108	0.0436696	0.384072	1	0	1	0
Disease	Atherosclerosis	Myocardial infarction (prevalent)	seq.3681.87	KLK14	glm	0.00460399	0.0438783	0.916434	1	0	1	0
Disease	Atherosclerosis	Myocardial infarction (prevalent)	seq.3684.78	MSR1	glm	-0.00476153	0.0461944	0.917903	1	0	1	0
Disease	Atherosclerosis	Myocardial infarction (prevalent)	seq.3685.53	MFRP	glm	-0.0305355	0.043562	0.483324	1	0	1	0
Disease	Atherosclerosis	Myocardial infarction (prevalent)	seq.3708.62	A2M	glm	-0.0166711	0.0426568	0.695931	1	0	1	0
Disease	Atherosclerosis	Myocardial infarction (prevalent)	seq.3709.4	GPT	glm	0.153517	0.0423505	0.000289059	1	0	1	0
Disease	Atherosclerosis	Myocardial infarction (prevalent)	seq.3710.49	PLG	glm	0.00694564	0.0446542	0.876393	1	0	1	0
Disease	Atherosclerosis	Myocardial infarction (prevalent)	seq.3714.49	CKB|CKM	glm	0.0547977	0.0455657	0.229127	1	0	1	0
Disease	Atherosclerosis	Myocardial infarction (prevalent)	seq.3719.2	CDKN1B	glm	-0.0760184	0.0442726	0.0859693	1	0	1	0
Disease	Atherosclerosis	Myocardial infarction (prevalent)	seq.3723.1	NPPB	glm	0.0785617	0.0446525	0.0785094	1	0	1	0
Disease	Atherosclerosis	Myocardial infarction (prevalent)	seq.3727.35	PYY	glm	0.135802	0.0463616	0.00339837	1	0	1	0
Disease	Atherosclerosis	Myocardial infarction (prevalent)	seq.3728.52	SCT	glm	-0.0641438	0.0433097	0.138593	1	0	1	0
Disease	Atherosclerosis	Myocardial infarction (prevalent)	seq.3730.81	TNFRSF4	glm	-0.000889611	0.043595	0.983719	1	0	1	0
Disease	Atherosclerosis	Myocardial infarction (prevalent)	seq.3736.60	BMP6	glm	0.0260091	0.0438913	0.553463	1	0	1	0
Disease	Atherosclerosis	Myocardial infarction (prevalent)	seq.3738.54	CSF1	glm	0.039386	0.043482	0.365042	1	0	1	0
Disease	Atherosclerosis	Myocardial infarction (prevalent)	seq.3739.72	ITGA2B|ITGB3	glm	-0.0413023	0.0424456	0.330521	1	0	1	0
Disease	Atherosclerosis	Myocardial infarction (prevalent)	seq.3741.4	IL5	glm	-0.0588332	0.0460261	0.201158	1	0	1	0
Disease	Atherosclerosis	Myocardial infarction (prevalent)	seq.3758.63	PROC	glm	-0.128925	0.0451861	0.0043281	1	0	1	0
Disease	Atherosclerosis	Myocardial infarction (prevalent)	seq.3758.68	PROC	glm	-0.0300237	0.0426791	0.481759	1	0	1	0
Disease	Atherosclerosis	Myocardial infarction (prevalent)	seq.3761.4	PTGS2	glm	0.0113286	0.0487763	0.816339	1	0	1	0
Disease	Atherosclerosis	Myocardial infarction (prevalent)	seq.3766.51	STX1A	glm	0.0300338	0.050308	0.550508	1	0	1	0
Disease	Atherosclerosis	Myocardial infarction (prevalent)	seq.3773.15	TEK	glm	0.0123041	0.0436013	0.777794	1	0	1	0
Disease	Atherosclerosis	Myocardial infarction (prevalent)	seq.3795.6	ADAM9	glm	-0.00310472	0.0453123	0.945373	1	0	1	0
Disease	Atherosclerosis	Myocardial infarction (prevalent)	seq.3796.79	ANGPTL4	glm	0.0650083	0.0434864	0.134938	1	0	1	0
Disease	Atherosclerosis	Myocardial infarction (prevalent)	seq.3797.1	CDH2	glm	-0.0788702	0.0434766	0.0696649	1	0	1	0
Disease	Atherosclerosis	Myocardial infarction (prevalent)	seq.3798.71	CA9	glm	-0.00593372	0.0426793	0.889426	1	0	1	0
Disease	Atherosclerosis	Myocardial infarction (prevalent)	seq.3799.11	CA3	glm	0.0784035	0.0481791	0.103666	1	0	1	0
Disease	Atherosclerosis	Myocardial infarction (prevalent)	seq.3800.71	CKB	glm	-0.0497161	0.042054	0.237128	1	0	1	0
Disease	Atherosclerosis	Myocardial infarction (prevalent)	seq.3803.10	CST5	glm	0.00926443	0.0456369	0.839133	1	0	1	0
Disease	Atherosclerosis	Myocardial infarction (prevalent)	seq.3805.16	ESM1	glm	-0.00152989	0.0432396	0.971775	1	0	1	0
Disease	Atherosclerosis	Myocardial infarction (prevalent)	seq.3806.55	EPHA5	glm	0.0175411	0.0458654	0.702129	1	0	1	0
Disease	Atherosclerosis	Myocardial infarction (prevalent)	seq.3807.1	FGF23	glm	0.102938	0.0411754	0.0124196	1	0	1	0
Disease	Atherosclerosis	Myocardial infarction (prevalent)	seq.3808.76	FGFR2	glm	0.0508038	0.04029	0.207326	1	0	1	0
Disease	Atherosclerosis	Myocardial infarction (prevalent)	seq.3809.1	FGFR3	glm	-0.144073	0.0482878	0.00284843	1	0	1	0
Disease	Atherosclerosis	Myocardial infarction (prevalent)	seq.3810.50	FGR	glm	0.105603	0.043522	0.0152483	1	0	1	0
Disease	Atherosclerosis	Myocardial infarction (prevalent)	seq.3813.3	FYN	glm	-0.0327705	0.0425671	0.441386	1	0	1	0
Disease	Atherosclerosis	Myocardial infarction (prevalent)	seq.3814.63	IL11RA	glm	0.0339121	0.0443673	0.44466	1	0	1	0
Disease	Atherosclerosis	Myocardial infarction (prevalent)	seq.3815.14	IL12RB2	glm	-0.0814388	0.0431647	0.0592007	1	0	1	0
Disease	Atherosclerosis	Myocardial infarction (prevalent)	seq.3817.18	PRKCQ	glm	-0.0740562	0.042655	0.0825343	1	0	1	0
Disease	Atherosclerosis	Myocardial infarction (prevalent)	seq.3820.68	MAPKAPK2	glm	-0.0352896	0.0450946	0.43388	1	0	1	0
Disease	Atherosclerosis	Myocardial infarction (prevalent)	seq.3821.28	MAPKAPK5	glm	-0.0197836	0.0425392	0.641884	1	0	1	0
Disease	Atherosclerosis	Myocardial infarction (prevalent)	seq.3822.54	MAPKAPK3	glm	0.0750046	0.046165	0.104225	1	0	1	0
Disease	Atherosclerosis	Myocardial infarction (prevalent)	seq.3823.9	MATK	glm	0.00540091	0.0447401	0.903915	1	0	1	0
Disease	Atherosclerosis	Myocardial infarction (prevalent)	seq.3825.18	MAPK8	glm	0.00813217	0.043661	0.852243	1	0	1	0
Disease	Atherosclerosis	Myocardial infarction (prevalent)	seq.3827.22	PAK6	glm	-0.0168013	0.0428198	0.694784	1	0	1	0
Disease	Atherosclerosis	Myocardial infarction (prevalent)	seq.3828.54	PDGFC	glm	0.0523108	0.0414175	0.206585	1	0	1	0
Disease	Atherosclerosis	Myocardial infarction (prevalent)	seq.3831.21	PTEN	glm	0.0472829	0.0430952	0.272566	1	0	1	0
Disease	Atherosclerosis	Myocardial infarction (prevalent)	seq.3832.51	PTK6	glm	-0.0485883	0.0426363	0.254454	1	0	1	0
Disease	Atherosclerosis	Myocardial infarction (prevalent)	seq.3835.11	TLR2	glm	-0.0103365	0.04736	0.827232	1	0	1	0
Disease	Atherosclerosis	Myocardial infarction (prevalent)	seq.3836.51	UFM1	glm	0.0910753	0.0461094	0.0482455	1	0	1	0
Disease	Atherosclerosis	Myocardial infarction (prevalent)	seq.3837.6	ZAP70	glm	0.0301855	0.0416518	0.468629	1	0	1	0
Disease	Atherosclerosis	Myocardial infarction (prevalent)	seq.3839.60	AIP	glm	-0.0288873	0.0474201	0.542406	1	0	1	0
Disease	Atherosclerosis	Myocardial infarction (prevalent)	seq.3844.2	PPIA	glm	0.0884878	0.0487914	0.0697404	1	0	1	0
Disease	Atherosclerosis	Myocardial infarction (prevalent)	seq.3845.51	DYNLRB1	glm	0.035556	0.0449062	0.428486	1	0	1	0
Disease	Atherosclerosis	Myocardial infarction (prevalent)	seq.3847.56	ETHE1	glm	0.00866945	0.0438886	0.84341	1	0	1	0
Disease	Atherosclerosis	Myocardial infarction (prevalent)	seq.3848.14	GAPDH	glm	0.00236699	0.0429446	0.956045	1	0	1	0
Disease	Atherosclerosis	Myocardial infarction (prevalent)	seq.3852.19	DNAJB1	glm	-0.0134465	0.0488833	0.78326	1	0	1	0
Disease	Atherosclerosis	Myocardial infarction (prevalent)	seq.3853.56	MDH1	glm	0.205463	0.0447645	4.43520041708089e-06	0.0323237	1	0.808094	0
Disease	Atherosclerosis	Myocardial infarction (prevalent)	seq.3854.24	NACA	glm	0.0941321	0.0435441	0.0306362	1	0	1	0
Disease	Atherosclerosis	Myocardial infarction (prevalent)	seq.3855.56	PRDX1	glm	0.0979349	0.0450042	0.0295457	1	0	1	0
Disease	Atherosclerosis	Myocardial infarction (prevalent)	seq.3858.5	ACP1	glm	0.0753224	0.0421446	0.0738991	1	0	1	0
Disease	Atherosclerosis	Myocardial infarction (prevalent)	seq.3859.50	PSMA1	glm	-0.0867436	0.0474341	0.0674419	1	0	1	0
Disease	Atherosclerosis	Myocardial infarction (prevalent)	seq.3860.7	PSMA6	glm	0.0233424	0.0452544	0.605991	1	0	1	0
Disease	Atherosclerosis	Myocardial infarction (prevalent)	seq.3864.5	RPS7	glm	0.0270686	0.0425156	0.524337	1	0	1	0
Disease	Atherosclerosis	Myocardial infarction (prevalent)	seq.3866.7	SBDS	glm	0.00315813	0.0434916	0.942113	1	0	1	0
Disease	Atherosclerosis	Myocardial infarction (prevalent)	seq.3867.49	SEZ6L2	glm	0.00708592	0.0439926	0.872038	1	0	1	0
Disease	Atherosclerosis	Myocardial infarction (prevalent)	seq.3868.8	SGTA	glm	0.0163505	0.0443648	0.712465	1	0	1	0
Disease	Atherosclerosis	Myocardial infarction (prevalent)	seq.3872.2	TPT1	glm	0.0952968	0.0477821	0.0461078	1	0	1	0
Disease	Atherosclerosis	Myocardial infarction (prevalent)	seq.3873.51	TPO	glm	-0.00328639	0.0477982	0.945184	1	0	1	0
Disease	Atherosclerosis	Myocardial infarction (prevalent)	seq.3874.8	UBE2L3	glm	-0.0112372	0.0435565	0.796413	1	0	1	0
Disease	Atherosclerosis	Myocardial infarction (prevalent)	seq.3875.62	ARID3A	glm	0.0197275	0.0443223	0.656253	1	0	1	0
Disease	Atherosclerosis	Myocardial infarction (prevalent)	seq.3879.50	CDC37	glm	0.0466918	0.0437254	0.285592	1	0	1	0
Disease	Atherosclerosis	Myocardial infarction (prevalent)	seq.3881.49	DYNLL1	glm	0.0107186	0.0427955	0.80223	1	0	1	0
Disease	Atherosclerosis	Myocardial infarction (prevalent)	seq.3887.90	KPNB1	glm	0.0449003	0.043314	0.299912	1	0	1	0
Disease	Atherosclerosis	Myocardial infarction (prevalent)	seq.3888.8	ING1	glm	0.0127653	0.0440997	0.772227	1	0	1	0
Disease	Atherosclerosis	Myocardial infarction (prevalent)	seq.3889.64	LMNB1	glm	0.034812	0.0445624	0.434686	1	0	1	0
Disease	Atherosclerosis	Myocardial infarction (prevalent)	seq.3890.8	LDHB	glm	0.12438	0.0447801	0.00547676	1	0	1	0
Disease	Atherosclerosis	Myocardial infarction (prevalent)	seq.3891.56	MBD4	glm	-0.114159	0.0455017	0.0121109	1	0	1	0
Disease	Atherosclerosis	Myocardial infarction (prevalent)	seq.3892.21	MED1	glm	0.0213098	0.0423844	0.615123	1	0	1	0
Disease	Atherosclerosis	Myocardial infarction (prevalent)	seq.3893.64	MSLN	glm	-0.0339713	0.0434806	0.434627	1	0	1	0
Disease	Atherosclerosis	Myocardial infarction (prevalent)	seq.3894.15	NAGK	glm	0.0424957	0.0431544	0.324754	1	0	1	0
Disease	Atherosclerosis	Myocardial infarction (prevalent)	seq.3896.5	PGAM1	glm	-0.0341667	0.0442968	0.440521	1	0	1	0
Disease	Atherosclerosis	Myocardial infarction (prevalent)	seq.3897.61	PDXP	glm	0.0629261	0.0445629	0.157929	1	0	1	0
Disease	Atherosclerosis	Myocardial infarction (prevalent)	seq.3898.5	PSMD7	glm	0.0786546	0.0433288	0.0694781	1	0	1	0
Disease	Atherosclerosis	Myocardial infarction (prevalent)	seq.3902.21	SKP1	glm	-0.0366671	0.0467803	0.433149	1	0	1	0
Disease	Atherosclerosis	Myocardial infarction (prevalent)	seq.3903.49	SNX4	glm	0.0120793	0.0463353	0.794329	1	0	1	0
Disease	Atherosclerosis	Myocardial infarction (prevalent)	seq.3905.62	UBE2N	glm	0.0774421	0.0450684	0.0857376	1	0	1	0
Disease	Atherosclerosis	Myocardial infarction (prevalent)	seq.4122.12	DDR1	glm	0.040085	0.0424891	0.345467	1	0	1	0
Disease	Atherosclerosis	Myocardial infarction (prevalent)	seq.4123.60	FGF4	glm	-0.0148887	0.043326	0.731115	1	0	1	0
Disease	Atherosclerosis	Myocardial infarction (prevalent)	seq.4124.24	HSPA1A	glm	0.117021	0.044386	0.00837789	1	0	1	0
Disease	Atherosclerosis	Myocardial infarction (prevalent)	seq.4125.52	AGER	glm	0.0781668	0.0439399	0.0752479	1	0	1	0
Disease	Atherosclerosis	Myocardial infarction (prevalent)	seq.4126.22	BPI	glm	0.123794	0.0434618	0.00439489	1	0	1	0
Disease	Atherosclerosis	Myocardial infarction (prevalent)	seq.4127.75	C6	glm	0.104775	0.0440645	0.0174183	1	0	1	0
Disease	Atherosclerosis	Myocardial infarction (prevalent)	seq.4128.27	CCL24	glm	0.0236071	0.0455172	0.60401	1	0	1	0
Disease	Atherosclerosis	Myocardial infarction (prevalent)	seq.4129.72	CFB	glm	0.0658441	0.0437368	0.132205	1	0	1	0
Disease	Atherosclerosis	Myocardial infarction (prevalent)	seq.4130.71	FGF6	glm	-0.0503027	0.0444033	0.257273	1	0	1	0
Disease	Atherosclerosis	Myocardial infarction (prevalent)	seq.4131.72	FN1	glm	-0.0171165	0.0474409	0.718251	1	0	1	0
Disease	Atherosclerosis	Myocardial infarction (prevalent)	seq.4132.27	FST	glm	0.0384617	0.0492584	0.434911	1	0	1	0
Disease	Atherosclerosis	Myocardial infarction (prevalent)	seq.4133.54	GZMB	glm	0.0180611	0.0447745	0.686669	1	0	1	0
Disease	Atherosclerosis	Myocardial infarction (prevalent)	seq.4135.84	IGHE	glm	-0.0959027	0.0430655	0.0259538	1	0	1	0
Disease	Atherosclerosis	Myocardial infarction (prevalent)	seq.4136.40	IL17D	glm	-0.0216442	0.0441597	0.624039	1	0	1	0
Disease	Atherosclerosis	Myocardial infarction (prevalent)	seq.4137.57	IL25	glm	-0.0664994	0.0425985	0.118506	1	0	1	0
Disease	Atherosclerosis	Myocardial infarction (prevalent)	seq.4138.25	IL20	glm	0.0107468	0.0461441	0.815842	1	0	1	0
Disease	Atherosclerosis	Myocardial infarction (prevalent)	seq.4139.71	IL6R	glm	0.0387653	0.0433615	0.371321	1	0	1	0
Disease	Atherosclerosis	Myocardial infarction (prevalent)	seq.4140.3	IL7	glm	-0.0517269	0.0460652	0.261478	1	0	1	0
Disease	Atherosclerosis	Myocardial infarction (prevalent)	seq.4141.79	CXCL10	glm	0.135588	0.0437695	0.00194978	1	0	1	0
Disease	Atherosclerosis	Myocardial infarction (prevalent)	seq.4143.74	XCL1	glm	-0.00793826	0.0465912	0.86471	1	0	1	0
Disease	Atherosclerosis	Myocardial infarction (prevalent)	seq.4144.13	CCL13	glm	-0.0243748	0.0442187	0.581473	1	0	1	0
Disease	Atherosclerosis	Myocardial infarction (prevalent)	seq.4145.58	NTF3	glm	0.0691258	0.0434648	0.111748	1	0	1	0
Disease	Atherosclerosis	Myocardial infarction (prevalent)	seq.4146.58	NTF4	glm	0.0284953	0.0423903	0.501449	1	0	1	0
Disease	Atherosclerosis	Myocardial infarction (prevalent)	seq.4148.49	PAPPA	glm	-0.0309607	0.0467633	0.507925	1	0	1	0
Disease	Atherosclerosis	Myocardial infarction (prevalent)	seq.4149.8	PDGFB	glm	-0.0572227	0.0417807	0.170813	1	0	1	0
Disease	Atherosclerosis	Myocardial infarction (prevalent)	seq.4150.75	PLG	glm	0.035052	0.047024	0.456026	1	0	1	0
Disease	Atherosclerosis	Myocardial infarction (prevalent)	seq.4151.6	PLG	glm	0.0549134	0.0492628	0.264978	1	0	1	0
Disease	Atherosclerosis	Myocardial infarction (prevalent)	seq.4152.58	KLKB1	glm	-0.0798439	0.0456891	0.0805426	1	0	1	0
Disease	Atherosclerosis	Myocardial infarction (prevalent)	seq.4153.11	SERPINA3	glm	0.0428599	0.0433754	0.323095	1	0	1	0
Disease	Atherosclerosis	Myocardial infarction (prevalent)	seq.4154.57	SELP	glm	-0.0420801	0.0429386	0.327082	1	0	1	0
Disease	Atherosclerosis	Myocardial infarction (prevalent)	seq.4155.3	TNC	glm	0.072972	0.0426913	0.087396	1	0	1	0
Disease	Atherosclerosis	Myocardial infarction (prevalent)	seq.4156.74	TGFB2	glm	-0.0230746	0.0441038	0.600844	1	0	1	0
Disease	Atherosclerosis	Myocardial infarction (prevalent)	seq.4157.2	F2	glm	-0.0872999	0.0429173	0.0419371	1	0	1	0
Disease	Atherosclerosis	Myocardial infarction (prevalent)	seq.4158.54	PLAU	glm	-0.0115447	0.0461844	0.802611	1	0	1	0
Disease	Atherosclerosis	Myocardial infarction (prevalent)	seq.4159.130	CFH	glm	0.00373814	0.0442884	0.932735	1	0	1	0
Disease	Atherosclerosis	Myocardial infarction (prevalent)	seq.4160.49	MMP2	glm	0.136147	0.0450896	0.0025322	1	0	1	0
Disease	Atherosclerosis	Myocardial infarction (prevalent)	seq.4162.54	TF	glm	0.100198	0.0467958	0.0322595	1	0	1	0
Disease	Atherosclerosis	Myocardial infarction (prevalent)	seq.4163.5	H2AZ1	glm	0.00397571	0.0450932	0.929744	1	0	1	0
Disease	Atherosclerosis	Myocardial infarction (prevalent)	seq.4179.57	YWHAG	glm	0.0768821	0.0489986	0.116633	1	0	1	0
Disease	Atherosclerosis	Myocardial infarction (prevalent)	seq.4184.43	EIF4EBP2	glm	-0.0576463	0.0445849	0.196027	1	0	1	0
Disease	Atherosclerosis	Myocardial infarction (prevalent)	seq.4187.49	PGD	glm	0.0632875	0.0477091	0.184664	1	0	1	0
Disease	Atherosclerosis	Myocardial infarction (prevalent)	seq.4188.1	AKR7A2	glm	0.0833941	0.0431382	0.0532137	1	0	1	0
Disease	Atherosclerosis	Myocardial infarction (prevalent)	seq.4192.10	AKR1A1	glm	0.0601465	0.0472019	0.202579	1	0	1	0
Disease	Atherosclerosis	Myocardial infarction (prevalent)	seq.4194.26	ANP32B	glm	0.01226	0.0442077	0.781528	1	0	1	0
Disease	Atherosclerosis	Myocardial infarction (prevalent)	seq.4203.50	CFL1	glm	-0.101795	0.0431961	0.0184441	1	0	1	0
Disease	Atherosclerosis	Myocardial infarction (prevalent)	seq.4209.60	VTA1	glm	0.070274	0.0433211	0.104768	1	0	1	0
Disease	Atherosclerosis	Myocardial infarction (prevalent)	seq.4212.5	EPS15L1	glm	-0.0309396	0.0465843	0.506586	1	0	1	0
Disease	Atherosclerosis	Myocardial infarction (prevalent)	seq.4217.49	HSD17B10	glm	0.134426	0.0423105	0.00148735	1	0	1	0
Disease	Atherosclerosis	Myocardial infarction (prevalent)	seq.4220.39	FER	glm	-0.0130671	0.0441221	0.76711	1	0	1	0
Disease	Atherosclerosis	Myocardial infarction (prevalent)	seq.4224.7	SYNCRIP	glm	0.00565158	0.0436487	0.896979	1	0	1	0
Disease	Atherosclerosis	Myocardial infarction (prevalent)	seq.4230.1	EIF4G2	glm	0.081407	0.04971	0.101497	1	0	1	0
Disease	Atherosclerosis	Myocardial infarction (prevalent)	seq.4232.19	IGF1R	glm	0.0440256	0.0448369	0.326146	1	0	1	0
Disease	Atherosclerosis	Myocardial infarction (prevalent)	seq.4234.8	IL1RL1	glm	0.109454	0.0461471	0.0176992	1	0	1	0
Disease	Atherosclerosis	Myocardial infarction (prevalent)	seq.4237.70	LCMT1	glm	-0.0239471	0.0509656	0.638449	1	0	1	0
Disease	Atherosclerosis	Myocardial infarction (prevalent)	seq.4238.4	LIN7B	glm	0.0705965	0.0497734	0.156086	1	0	1	0
Disease	Atherosclerosis	Myocardial infarction (prevalent)	seq.4240.31	PKM	glm	-0.0330237	0.0437137	0.449977	1	0	1	0
Disease	Atherosclerosis	Myocardial infarction (prevalent)	seq.4245.80	MDM2	glm	0.0386744	0.0471604	0.412182	1	0	1	0
Disease	Atherosclerosis	Myocardial infarction (prevalent)	seq.4246.40	L1CAM	glm	0.0579832	0.0438114	0.185679	1	0	1	0
Disease	Atherosclerosis	Myocardial infarction (prevalent)	seq.4249.64	NME2	glm	0.0772831	0.0443833	0.0816368	1	0	1	0
Disease	Atherosclerosis	Myocardial infarction (prevalent)	seq.4250.23	NSFL1C	glm	0.0785903	0.0480816	0.102149	1	0	1	0
Disease	Atherosclerosis	Myocardial infarction (prevalent)	seq.4254.6	NUDCD3	glm	-0.0450797	0.0445254	0.311323	1	0	1	0
Disease	Atherosclerosis	Myocardial infarction (prevalent)	seq.4258.15	PA2G4	glm	0.112399	0.0429386	0.00885324	1	0	1	0
Disease	Atherosclerosis	Myocardial infarction (prevalent)	seq.4261.55	PON1	glm	0.0100162	0.0446741	0.822597	1	0	1	0
Disease	Atherosclerosis	Myocardial infarction (prevalent)	seq.4267.81	PES1	glm	-0.0222758	0.0430189	0.604588	1	0	1	0
Disease	Atherosclerosis	Myocardial infarction (prevalent)	seq.4271.75	PFDN5	glm	0.22555	0.0465001	1.23137673416797e-06	0.00897427	1	0.224357	0
Disease	Atherosclerosis	Myocardial infarction (prevalent)	seq.4272.46	GPI	glm	0.0744191	0.0432008	0.0849547	1	0	1	0
Disease	Atherosclerosis	Myocardial infarction (prevalent)	seq.4276.10	PEBP1	glm	0.208312	0.0511815	4.69977983063015e-05	0.34252	0	1	0
Disease	Atherosclerosis	Myocardial infarction (prevalent)	seq.4278.14	P4HB	glm	0.0101871	0.0451917	0.821652	1	0	1	0
Disease	Atherosclerosis	Myocardial infarction (prevalent)	seq.4280.47	PSMA2	glm	0.107921	0.0483277	0.0255414	1	0	1	0
Disease	Atherosclerosis	Myocardial infarction (prevalent)	seq.4282.3	RAN	glm	0.073942	0.0450857	0.100999	1	0	1	0
Disease	Atherosclerosis	Myocardial infarction (prevalent)	seq.4284.18	RBM39	glm	0.0479695	0.0455378	0.292158	1	0	1	0
Disease	Atherosclerosis	Myocardial infarction (prevalent)	seq.4292.5	NAPA	glm	0.0304866	0.0433038	0.481423	1	0	1	0
Disease	Atherosclerosis	Myocardial infarction (prevalent)	seq.4294.16	SPHK1	glm	0.032173	0.0444042	0.468729	1	0	1	0
Disease	Atherosclerosis	Myocardial infarction (prevalent)	seq.4297.62	SPON1	glm	0.112235	0.0471818	0.01737	1	0	1	0
Disease	Atherosclerosis	Myocardial infarction (prevalent)	seq.4301.58	TK1	glm	0.0419509	0.0504147	0.405343	1	0	1	0
Disease	Atherosclerosis	Myocardial infarction (prevalent)	seq.4304.18	LCORL	glm	0.0083873	0.0459116	0.855046	1	0	1	0
Disease	Atherosclerosis	Myocardial infarction (prevalent)	seq.4306.4	TKT	glm	0.127993	0.0444843	0.00401151	1	0	1	0
Disease	Atherosclerosis	Myocardial infarction (prevalent)	seq.4309.59	TPI1	glm	0.134354	0.0441744	0.00235445	1	0	1	0
Disease	Atherosclerosis	Myocardial infarction (prevalent)	seq.4314.12	DCTPP1	glm	0.0920493	0.044985	0.0407346	1	0	1	0
Disease	Atherosclerosis	Myocardial infarction (prevalent)	seq.4318.12	PTPN6	glm	-0.0490806	0.0457431	0.283288	1	0	1	0
Disease	Atherosclerosis	Myocardial infarction (prevalent)	seq.4322.28	AMN	glm	-0.0290227	0.0457619	0.525944	1	0	1	0
Disease	Atherosclerosis	Myocardial infarction (prevalent)	seq.4324.33	CST2	glm	0.0089751	0.0468254	0.847999	1	0	1	0
Disease	Atherosclerosis	Myocardial infarction (prevalent)	seq.4328.2	BOC	glm	0.0137918	0.0440274	0.754088	1	0	1	0
Disease	Atherosclerosis	Myocardial infarction (prevalent)	seq.4330.4	KLK3	glm	-0.0459208	0.0780501	0.556297	1	0	1	0
Disease	Atherosclerosis	Myocardial infarction (prevalent)	seq.4332.6	CLEC1B	glm	-0.146084	0.0433568	0.00075348	1	0	1	0
Disease	Atherosclerosis	Myocardial infarction (prevalent)	seq.4336.2	SAA1	glm	-0.0439725	0.0420014	0.295131	1	0	1	0
Disease	Atherosclerosis	Myocardial infarction (prevalent)	seq.4337.49	CRP	glm	0.00997367	0.0426875	0.815261	1	0	1	0
Disease	Atherosclerosis	Myocardial infarction (prevalent)	seq.4342.10	ICAM1	glm	-0.00297809	0.042298	0.943869	1	0	1	0
Disease	Atherosclerosis	Myocardial infarction (prevalent)	seq.4355.13	DAPK2	glm	-0.0421437	0.0448902	0.347824	1	0	1	0
Disease	Atherosclerosis	Myocardial infarction (prevalent)	seq.4359.87	DYRK3	glm	-0.0241924	0.0456539	0.596175	1	0	1	0
Disease	Atherosclerosis	Myocardial infarction (prevalent)	seq.4374.45	GDF15	glm	0.19337	0.0515223	0.000174631	1	0	1	0
Disease	Atherosclerosis	Myocardial infarction (prevalent)	seq.4383.97	INHBA|INHBB	glm	0.0224523	0.0435498	0.606165	1	0	1	0
Disease	Atherosclerosis	Myocardial infarction (prevalent)	seq.4389.2	DHH	glm	0.0594428	0.044345	0.180095	1	0	1	0
Disease	Atherosclerosis	Myocardial infarction (prevalent)	seq.4392.54	FGF12	glm	-0.000274871	0.046293	0.995262	1	0	1	0
Disease	Atherosclerosis	Myocardial infarction (prevalent)	seq.4393.3	FGF16	glm	0.0287815	0.0448967	0.521484	1	0	1	0
Disease	Atherosclerosis	Myocardial infarction (prevalent)	seq.4394.71	FGF8	glm	0.0355099	0.0432882	0.412037	1	0	1	0
Disease	Atherosclerosis	Myocardial infarction (prevalent)	seq.4396.54	IFNL1	glm	0.066889	0.0435036	0.124158	1	0	1	0
Disease	Atherosclerosis	Myocardial infarction (prevalent)	seq.4397.26	IFNL2	glm	-0.0115421	0.0440319	0.793221	1	0	1	0
Disease	Atherosclerosis	Myocardial infarction (prevalent)	seq.4407.10	MST1	glm	-0.00489871	0.0429523	0.909198	1	0	1	0
Disease	Atherosclerosis	Myocardial infarction (prevalent)	seq.4413.3	SLPI	glm	0.0611648	0.0532461	0.250672	1	0	1	0
Disease	Atherosclerosis	Myocardial infarction (prevalent)	seq.4414.69	SFTPD	glm	0.0612882	0.0427878	0.152036	1	0	1	0
Disease	Atherosclerosis	Myocardial infarction (prevalent)	seq.4420.7	ADAM12	glm	0.071894	0.0422106	0.0885266	1	0	1	0
Disease	Atherosclerosis	Myocardial infarction (prevalent)	seq.4423.77	BCL2L1	glm	0.0537741	0.045204	0.234208	1	0	1	0
Disease	Atherosclerosis	Myocardial infarction (prevalent)	seq.4428.1	CHST2	glm	-0.0748454	0.0470089	0.11135	1	0	1	0
Disease	Atherosclerosis	Myocardial infarction (prevalent)	seq.4429.51	CHST6	glm	0.0177528	0.0463512	0.701715	1	0	1	0
Disease	Atherosclerosis	Myocardial infarction (prevalent)	seq.4430.44	COLEC11	glm	0.101096	0.0436522	0.0205615	1	0	1	0
Disease	Atherosclerosis	Myocardial infarction (prevalent)	seq.4435.66	ENPP7	glm	0.072377	0.042516	0.0886903	1	0	1	0
Disease	Atherosclerosis	Myocardial infarction (prevalent)	seq.4436.1	ENTPD3	glm	-0.00468965	0.0439698	0.915062	1	0	1	0
Disease	Atherosclerosis	Myocardial infarction (prevalent)	seq.4437.56	ENTPD5	glm	-0.0797906	0.0442139	0.0711292	1	0	1	0
Disease	Atherosclerosis	Myocardial infarction (prevalent)	seq.4440.15	FCRL3	glm	-0.0755298	0.0439342	0.0855858	1	0	1	0
Disease	Atherosclerosis	Myocardial infarction (prevalent)	seq.4450.26	HNRNPAB	glm	0.168895	0.0471206	0.000337979	1	0	1	0
Disease	Atherosclerosis	Myocardial infarction (prevalent)	seq.4452.9	LRRTM1	glm	0.0289508	0.0427232	0.498003	1	0	1	0
Disease	Atherosclerosis	Myocardial infarction (prevalent)	seq.4453.83	LRRTM3	glm	0.0259238	0.0426754	0.543543	1	0	1	0
Disease	Atherosclerosis	Myocardial infarction (prevalent)	seq.4455.89	MFGE8	glm	0.11115	0.0442202	0.0119521	1	0	1	0
Disease	Atherosclerosis	Myocardial infarction (prevalent)	seq.4459.68	PCSK7	glm	0.0511933	0.0444388	0.249324	1	0	1	0
Disease	Atherosclerosis	Myocardial infarction (prevalent)	seq.4460.8	PDPK1	glm	0.0700817	0.0436545	0.108412	1	0	1	0
Disease	Atherosclerosis	Myocardial infarction (prevalent)	seq.4464.10	SIGLEC1	glm	0.0388895	0.0435678	0.37206	1	0	1	0
Disease	Atherosclerosis	Myocardial infarction (prevalent)	seq.4467.49	SPARCL1	glm	0.0500031	0.0442787	0.258778	1	0	1	0
Disease	Atherosclerosis	Myocardial infarction (prevalent)	seq.4468.21	SPHK2	glm	-0.128497	0.051358	0.0123499	1	0	1	0
Disease	Atherosclerosis	Myocardial infarction (prevalent)	seq.4469.78	CHST15	glm	0.118023	0.0428521	0.00588381	1	0	1	0
Disease	Atherosclerosis	Myocardial infarction (prevalent)	seq.4471.50	TGM3	glm	0.0896245	0.0430694	0.03744	1	0	1	0
Disease	Atherosclerosis	Myocardial infarction (prevalent)	seq.4472.5	TPM2	glm	0.00297465	0.0449533	0.947241	1	0	1	0
Disease	Atherosclerosis	Myocardial infarction (prevalent)	seq.4474.19	RPS27A	glm	-0.0182158	0.0443757	0.681446	1	0	1	0
Disease	Atherosclerosis	Myocardial infarction (prevalent)	seq.4476.22	ZAP70	glm	0.0169097	0.0441465	0.701693	1	0	1	0
Disease	Atherosclerosis	Myocardial infarction (prevalent)	seq.4479.14	SERPING1	glm	-0.00995925	0.0455111	0.826782	1	0	1	0
Disease	Atherosclerosis	Myocardial infarction (prevalent)	seq.4480.59	C3	glm	0.0608377	0.0440369	0.16712	1	0	1	0
Disease	Atherosclerosis	Myocardial infarction (prevalent)	seq.4481.34	C4A|C4B	glm	0.0609538	0.043276	0.158986	1	0	1	0
Disease	Atherosclerosis	Myocardial infarction (prevalent)	seq.4482.66	C5|C6	glm	-0.00351657	0.0489512	0.942731	1	0	1	0
Disease	Atherosclerosis	Myocardial infarction (prevalent)	seq.4487.1	FGF7	glm	0.0256378	0.0447621	0.56681	1	0	1	0
Disease	Atherosclerosis	Myocardial infarction (prevalent)	seq.4491.4	IL5RA	glm	-0.0451243	0.043924	0.304266	1	0	1	0
Disease	Atherosclerosis	Myocardial infarction (prevalent)	seq.4493.92	IL11	glm	-0.00196609	0.0463105	0.966136	1	0	1	0
Disease	Atherosclerosis	Myocardial infarction (prevalent)	seq.4496.60	MMP12	glm	0.363307	0.0491707	1.48272024409859e-13	1.08060651389905e-09	1	2.70151628474763e-08	1
Disease	Atherosclerosis	Myocardial infarction (prevalent)	seq.4498.62	NCAM1	glm	0.0794575	0.0451899	0.0786962	1	0	1	0
Disease	Atherosclerosis	Myocardial infarction (prevalent)	seq.4499.21	PDGFA	glm	-0.0686875	0.0428551	0.108982	1	0	1	0
Disease	Atherosclerosis	Myocardial infarction (prevalent)	seq.4500.50	CLEC11A	glm	0.00119848	0.04355	0.978045	1	0	1	0
Disease	Atherosclerosis	Myocardial infarction (prevalent)	seq.4533.76	ADAMTS15	glm	0.0585233	0.0436983	0.180487	1	0	1	0
Disease	Atherosclerosis	Myocardial infarction (prevalent)	seq.4534.10	PRSS22	glm	0.0306211	0.0478419	0.522141	1	0	1	0
Disease	Atherosclerosis	Myocardial infarction (prevalent)	seq.4535.50	BST1	glm	0.0477273	0.0468948	0.308795	1	0	1	0
Disease	Atherosclerosis	Myocardial infarction (prevalent)	seq.4540.11	CBX5	glm	-0.047029	0.0462718	0.309456	1	0	1	0
Disease	Atherosclerosis	Myocardial infarction (prevalent)	seq.4541.49	CDON	glm	-0.0680948	0.0453046	0.132828	1	0	1	0
Disease	Atherosclerosis	Myocardial infarction (prevalent)	seq.4542.24	CLU	glm	0.0191388	0.0437902	0.66207	1	0	1	0
Disease	Atherosclerosis	Myocardial infarction (prevalent)	seq.4543.65	COL23A1	glm	-0.0247113	0.0492965	0.616175	1	0	1	0
Disease	Atherosclerosis	Myocardial infarction (prevalent)	seq.4544.4	PPBP	glm	-0.132055	0.044103	0.00275134	1	0	1	0
Disease	Atherosclerosis	Myocardial infarction (prevalent)	seq.4545.53	DNAJC19	glm	-0.00685323	0.0485628	0.887774	1	0	1	0
Disease	Atherosclerosis	Myocardial infarction (prevalent)	seq.4546.27	ADGRE2	glm	0.00981051	0.0449108	0.827083	1	0	1	0
Disease	Atherosclerosis	Myocardial infarction (prevalent)	seq.4547.59	FLRT1	glm	-0.0527115	0.0519916	0.310656	1	0	1	0
Disease	Atherosclerosis	Myocardial infarction (prevalent)	seq.4548.4	FUT3	glm	0.0578584	0.0423342	0.171717	1	0	1	0
Disease	Atherosclerosis	Myocardial infarction (prevalent)	seq.4549.78	FUT5	glm	0.0216831	0.0443136	0.624623	1	0	1	0
Disease	Atherosclerosis	Myocardial infarction (prevalent)	seq.4551.72	ADGRG5	glm	0.00105022	0.0501589	0.983295	1	0	1	0
Disease	Atherosclerosis	Myocardial infarction (prevalent)	seq.4553.65	HDGFL2	glm	-0.00831842	0.0512444	0.871047	1	0	1	0
Disease	Atherosclerosis	Myocardial infarction (prevalent)	seq.4556.10	IL34	glm	0.0260209	0.0452887	0.565591	1	0	1	0
Disease	Atherosclerosis	Myocardial infarction (prevalent)	seq.4557.61	KIRREL3	glm	-0.135082	0.0479163	0.00481544	1	0	1	0
Disease	Atherosclerosis	Myocardial infarction (prevalent)	seq.4559.64	KYNU	glm	0.0291425	0.0444589	0.51215	1	0	1	0
Disease	Atherosclerosis	Myocardial infarction (prevalent)	seq.4560.34	LCK	glm	0.0421673	0.0468996	0.3686	1	0	1	0
Disease	Atherosclerosis	Myocardial infarction (prevalent)	seq.4562.1	NXPH1	glm	0.0345869	0.0440625	0.432483	1	0	1	0
Disease	Atherosclerosis	Myocardial infarction (prevalent)	seq.4563.61	PLCG1	glm	-0.0479288	0.0478793	0.31681	1	0	1	0
Disease	Atherosclerosis	Myocardial infarction (prevalent)	seq.4564.2	PLXNC1	glm	0.0781618	0.0430072	0.069154	1	0	1	0
Disease	Atherosclerosis	Myocardial infarction (prevalent)	seq.4566.24	RSPO2	glm	0.0395696	0.0475925	0.405734	1	0	1	0
Disease	Atherosclerosis	Myocardial infarction (prevalent)	seq.4567.82	SH2D1A	glm	0.0541872	0.0451712	0.230296	1	0	1	0
Disease	Atherosclerosis	Myocardial infarction (prevalent)	seq.4568.17	SLITRK5	glm	-0.0430881	0.0460137	0.349058	1	0	1	0
Disease	Atherosclerosis	Myocardial infarction (prevalent)	seq.4569.52	SORCS2	glm	-0.0287073	0.0434597	0.508901	1	0	1	0
Disease	Atherosclerosis	Myocardial infarction (prevalent)	seq.4588.1	PPY	glm	0.117133	0.0450319	0.0092925	1	0	1	0
Disease	Atherosclerosis	Myocardial infarction (prevalent)	seq.4594.22	ADCYAP1	glm	-0.054946	0.0486446	0.25867	1	0	1	0
Disease	Atherosclerosis	Myocardial infarction (prevalent)	seq.4673.13	IL6	glm	0.0690289	0.0429368	0.107903	1	0	1	0
Disease	Atherosclerosis	Myocardial infarction (prevalent)	seq.4693.72	HIBADH	glm	0.00840159	0.042419	0.842997	1	0	1	0
Disease	Atherosclerosis	Myocardial infarction (prevalent)	seq.4696.2	FABP3	glm	0.0508657	0.0436598	0.244001	1	0	1	0
Disease	Atherosclerosis	Myocardial infarction (prevalent)	seq.4697.59	CSF2	glm	-0.0142105	0.0431861	0.742117	1	0	1	0
Disease	Atherosclerosis	Myocardial infarction (prevalent)	seq.4703.87	LTA	glm	-0.0173892	0.0464675	0.708238	1	0	1	0
Disease	Atherosclerosis	Myocardial infarction (prevalent)	seq.4706.17	EPB41	glm	-0.0559653	0.0438404	0.201754	1	0	1	0
Disease	Atherosclerosis	Myocardial infarction (prevalent)	seq.4707.50	YWHAH	glm	0.0484543	0.0481512	0.314274	1	0	1	0
Disease	Atherosclerosis	Myocardial infarction (prevalent)	seq.4708.3	HSD17B1	glm	-0.0126217	0.0426806	0.76744	1	0	1	0
Disease	Atherosclerosis	Myocardial infarction (prevalent)	seq.4712.28	APOD	glm	-0.0972997	0.0437723	0.0262253	1	0	1	0
Disease	Atherosclerosis	Myocardial infarction (prevalent)	seq.4717.55	IL3	glm	-0.0655146	0.0464364	0.15829	1	0	1	0
Disease	Atherosclerosis	Myocardial infarction (prevalent)	seq.4718.5	PPIB	glm	-0.0471666	0.0459321	0.304479	1	0	1	0
Disease	Atherosclerosis	Myocardial infarction (prevalent)	seq.4719.58	PDIA3	glm	-0.135368	0.0436039	0.0019061	1	0	1	0
Disease	Atherosclerosis	Myocardial infarction (prevalent)	seq.4721.54	TFF3	glm	0.114742	0.0538746	0.0331881	1	0	1	0
Disease	Atherosclerosis	Myocardial infarction (prevalent)	seq.4763.31	AFM	glm	0.0895336	0.0434665	0.0394149	1	0	1	0
Disease	Atherosclerosis	Myocardial infarction (prevalent)	seq.4769.10	OLFM4	glm	-0.00576846	0.0429227	0.893093	1	0	1	0
Disease	Atherosclerosis	Myocardial infarction (prevalent)	seq.4771.10	SMPDL3A	glm	-0.0543398	0.0440498	0.217353	1	0	1	0
Disease	Atherosclerosis	Myocardial infarction (prevalent)	seq.4775.34	GSN	glm	-0.136546	0.0483382	0.00473089	1	0	1	0
Disease	Atherosclerosis	Myocardial infarction (prevalent)	seq.4785.30	SERPINA6	glm	0.00548087	0.04606	0.90528	1	0	1	0
Disease	Atherosclerosis	Myocardial infarction (prevalent)	seq.4801.13	LPO	glm	0.0130519	0.0431976	0.762543	1	0	1	0
Disease	Atherosclerosis	Myocardial infarction (prevalent)	seq.4807.13	COL8A1	glm	-0.0264274	0.0429563	0.538411	1	0	1	0
Disease	Atherosclerosis	Myocardial infarction (prevalent)	seq.4811.33	ITIH4	glm	0.225275	0.0445025	4.14714858654786e-07	0.00302244	1	0.075561	0
Disease	Atherosclerosis	Myocardial infarction (prevalent)	seq.4815.25	TXNDC12	glm	-0.0658404	0.0439485	0.134101	1	0	1	0
Disease	Atherosclerosis	Myocardial infarction (prevalent)	seq.4829.43	SFN	glm	0.0993258	0.0503511	0.0485341	1	0	1	0
Disease	Atherosclerosis	Myocardial infarction (prevalent)	seq.4831.4	SELL	glm	-0.201561	0.0470572	1.84130774432772e-05	0.134195	0	1	0
Disease	Atherosclerosis	Myocardial infarction (prevalent)	seq.4832.75	TNFRSF10A	glm	-0.0594786	0.0428256	0.164877	1	0	1	0
Disease	Atherosclerosis	Myocardial infarction (prevalent)	seq.4834.61	EPHA2	glm	0.0443265	0.0529144	0.402198	1	0	1	0
Disease	Atherosclerosis	Myocardial infarction (prevalent)	seq.4840.73	CSF3	glm	0.0454099	0.045436	0.317589	1	0	1	0
Disease	Atherosclerosis	Myocardial infarction (prevalent)	seq.4842.62	GPC3	glm	-0.0113877	0.0437656	0.794711	1	0	1	0
Disease	Atherosclerosis	Myocardial infarction (prevalent)	seq.4851.25	IL1A	glm	-0.0856981	0.0445282	0.0542817	1	0	1	0
Disease	Atherosclerosis	Myocardial infarction (prevalent)	seq.4859.6	BMPR1A	glm	-0.0127062	0.0462082	0.783333	1	0	1	0
Disease	Atherosclerosis	Myocardial infarction (prevalent)	seq.4862.63	BMPR2	glm	-0.054384	0.0467954	0.245168	1	0	1	0
Disease	Atherosclerosis	Myocardial infarction (prevalent)	seq.4866.59	NTRK2	glm	0.00921126	0.0435052	0.832319	1	0	1	0
Disease	Atherosclerosis	Myocardial infarction (prevalent)	seq.4867.15	VEGFA	glm	0.0646741	0.0424997	0.128071	1	0	1	0
Disease	Atherosclerosis	Myocardial infarction (prevalent)	seq.4874.3	ANG	glm	0.022332	0.0482711	0.643624	1	0	1	0
Disease	Atherosclerosis	Myocardial infarction (prevalent)	seq.4876.32	F9	glm	0.00695651	0.043471	0.87286	1	0	1	0
Disease	Atherosclerosis	Myocardial infarction (prevalent)	seq.4878.3	F10	glm	-0.106549	0.0453112	0.0186983	1	0	1	0
Disease	Atherosclerosis	Myocardial infarction (prevalent)	seq.4880.21	GDF2	glm	-0.00405202	0.0440804	0.926759	1	0	1	0
Disease	Atherosclerosis	Myocardial infarction (prevalent)	seq.4883.56	INS	glm	0.14955	0.0422801	0.000404515	1	0	1	0
Disease	Atherosclerosis	Myocardial infarction (prevalent)	seq.4886.3	CCL7	glm	-0.0550316	0.0432819	0.203562	1	0	1	0
Disease	Atherosclerosis	Myocardial infarction (prevalent)	seq.4889.82	WNT7A	glm	0.0435154	0.0413726	0.292894	1	0	1	0
Disease	Atherosclerosis	Myocardial infarction (prevalent)	seq.4890.10	POMC	glm	-0.0461623	0.045399	0.309242	1	0	1	0
Disease	Atherosclerosis	Myocardial infarction (prevalent)	seq.4891.50	GCG	glm	0.111774	0.0454233	0.0138659	1	0	1	0
Disease	Atherosclerosis	Myocardial infarction (prevalent)	seq.4900.8	C3	glm	0.0136652	0.0455998	0.764425	1	0	1	0
Disease	Atherosclerosis	Myocardial infarction (prevalent)	seq.4903.72	PPP3CA|PPP3R1	glm	0.0873221	0.0458308	0.0567392	1	0	1	0
Disease	Atherosclerosis	Myocardial infarction (prevalent)	seq.4904.7	CASP2	glm	-0.10614	0.0462587	0.0217627	1	0	1	0
Disease	Atherosclerosis	Myocardial infarction (prevalent)	seq.4905.63	COTL1	glm	-0.155939	0.0429797	0.000285408	1	0	1	0
Disease	Atherosclerosis	Myocardial infarction (prevalent)	seq.4906.35	F5	glm	-0.00919853	0.0459609	0.841372	1	0	1	0
Disease	Atherosclerosis	Myocardial infarction (prevalent)	seq.4907.56	FGA|FGB|FGG	glm	-0.0284193	0.0416025	0.494533	1	0	1	0
Disease	Atherosclerosis	Myocardial infarction (prevalent)	seq.4908.6	ENG	glm	0.0880878	0.0425489	0.0384267	1	0	1	0
Disease	Atherosclerosis	Myocardial infarction (prevalent)	seq.4909.68	LGALS8	glm	0.0580612	0.0412767	0.159536	1	0	1	0
Disease	Atherosclerosis	Myocardial infarction (prevalent)	seq.4910.21	PLA2G1B	glm	0.064194	0.0441475	0.145925	1	0	1	0
Disease	Atherosclerosis	Myocardial infarction (prevalent)	seq.4911.49	GSTP1	glm	0.071164	0.0511669	0.164279	1	0	1	0
Disease	Atherosclerosis	Myocardial infarction (prevalent)	seq.4912.17	GOT1	glm	-0.163542	0.0443173	0.000224035	1	0	1	0
Disease	Atherosclerosis	Myocardial infarction (prevalent)	seq.4913.78	CCL16	glm	0.0940373	0.0468791	0.0448612	1	0	1	0
Disease	Atherosclerosis	Myocardial infarction (prevalent)	seq.4914.10	CGA|CGB3|CGB7	glm	-0.0903643	0.0586789	0.123565	1	0	1	0
Disease	Atherosclerosis	Myocardial infarction (prevalent)	seq.4915.64	HBA1|HBB	glm	-0.0566792	0.0432294	0.189815	1	0	1	0
Disease	Atherosclerosis	Myocardial infarction (prevalent)	seq.4916.2	IGHD	glm	-0.034065	0.0426073	0.423995	1	0	1	0
Disease	Atherosclerosis	Myocardial infarction (prevalent)	seq.4917.62	ITGAV|ITGB5	glm	-0.0638372	0.0434621	0.141887	1	0	1	0
Disease	Atherosclerosis	Myocardial infarction (prevalent)	seq.4918.21	KNG1	glm	0.00510695	0.0453911	0.910419	1	0	1	0
Disease	Atherosclerosis	Myocardial infarction (prevalent)	seq.4920.10	LYZ	glm	0.0509763	0.0481918	0.290157	1	0	1	0
Disease	Atherosclerosis	Myocardial infarction (prevalent)	seq.4922.13	CCL19	glm	0.145008	0.0423289	0.000613122	1	0	1	0
Disease	Atherosclerosis	Myocardial infarction (prevalent)	seq.4923.79	AMH	glm	-0.0550148	0.0427638	0.198275	1	0	1	0
Disease	Atherosclerosis	Myocardial infarction (prevalent)	seq.4924.32	MMP1	glm	0.00549922	0.0426383	0.897379	1	0	1	0
Disease	Atherosclerosis	Myocardial infarction (prevalent)	seq.4925.54	MMP13	glm	-0.017444	0.042304	0.680084	1	0	1	0
Disease	Atherosclerosis	Myocardial infarction (prevalent)	seq.4929.55	SHBG	glm	-0.084774	0.0465914	0.0688322	1	0	1	0
Disease	Atherosclerosis	Myocardial infarction (prevalent)	seq.4930.21	STC1	glm	0.122669	0.0459917	0.00764882	1	0	1	0
Disease	Atherosclerosis	Myocardial infarction (prevalent)	seq.4931.59	F3	glm	0.020941	0.0453683	0.644385	1	0	1	0
Disease	Atherosclerosis	Myocardial infarction (prevalent)	seq.4956.2	EREG	glm	-0.105559	0.0392106	0.00710049	1	0	1	0
Disease	Atherosclerosis	Myocardial infarction (prevalent)	seq.4959.2	AGR2	glm	-0.143978	0.0475373	0.00245574	1	0	1	0
Disease	Atherosclerosis	Myocardial infarction (prevalent)	seq.4960.72	ANXA1	glm	0.0667425	0.0446193	0.1347	1	0	1	0
Disease	Atherosclerosis	Myocardial infarction (prevalent)	seq.4961.17	ANXA2	glm	-0.032149	0.0417368	0.441134	1	0	1	0
Disease	Atherosclerosis	Myocardial infarction (prevalent)	seq.4962.52	CDNF	glm	0.0199457	0.054574	0.714753	1	0	1	0
Disease	Atherosclerosis	Myocardial infarction (prevalent)	seq.4963.19	ARPP19	glm	-0.00791752	0.0444453	0.858612	1	0	1	0
Disease	Atherosclerosis	Myocardial infarction (prevalent)	seq.4964.67	ERAP1	glm	0.0211323	0.0422769	0.617177	1	0	1	0
Disease	Atherosclerosis	Myocardial infarction (prevalent)	seq.4965.27	ATP5F1B	glm	-0.147111	0.0469296	0.00172015	1	0	1	0
Disease	Atherosclerosis	Myocardial infarction (prevalent)	seq.4967.1	C1QBP	glm	-0.115974	0.0452486	0.0103759	1	0	1	0
Disease	Atherosclerosis	Myocardial infarction (prevalent)	seq.4968.50	CAPG	glm	0.0937797	0.0488838	0.0550575	1	0	1	0
Disease	Atherosclerosis	Myocardial infarction (prevalent)	seq.4969.2	CA1	glm	0.0473966	0.0446943	0.288935	1	0	1	0
Disease	Atherosclerosis	Myocardial infarction (prevalent)	seq.4970.55	CA2	glm	-0.0538874	0.0442362	0.223157	1	0	1	0
Disease	Atherosclerosis	Myocardial infarction (prevalent)	seq.4971.1	CTSZ	glm	-0.128642	0.0456631	0.00484432	1	0	1	0
Disease	Atherosclerosis	Myocardial infarction (prevalent)	seq.4973.18	BIRC3	glm	-0.138548	0.0466081	0.00295274	1	0	1	0
Disease	Atherosclerosis	Myocardial infarction (prevalent)	seq.4976.57	CRK	glm	0.117417	0.055098	0.0330843	1	0	1	0
Disease	Atherosclerosis	Myocardial infarction (prevalent)	seq.4978.54	DBNL	glm	-0.00581265	0.0436375	0.894033	1	0	1	0
Disease	Atherosclerosis	Myocardial infarction (prevalent)	seq.4979.34	DPT	glm	-0.0167985	0.0492459	0.733017	1	0	1	0
Disease	Atherosclerosis	Myocardial infarction (prevalent)	seq.4981.6	DSC3	glm	-0.0244635	0.0438049	0.576527	1	0	1	0
Disease	Atherosclerosis	Myocardial infarction (prevalent)	seq.4982.54	PI3	glm	-0.0691342	0.0516312	0.180571	1	0	1	0
Disease	Atherosclerosis	Myocardial infarction (prevalent)	seq.4983.6	ERP29	glm	0.134988	0.0461788	0.0034651	1	0	1	0
Disease	Atherosclerosis	Myocardial infarction (prevalent)	seq.4984.83	ESD	glm	-0.0536953	0.043341	0.215382	1	0	1	0
Disease	Atherosclerosis	Myocardial infarction (prevalent)	seq.4985.11	FABP5	glm	-0.0190793	0.0421251	0.650607	1	0	1	0
Disease	Atherosclerosis	Myocardial infarction (prevalent)	seq.4986.59	PTK2	glm	0.0176058	0.0414757	0.671212	1	0	1	0
Disease	Atherosclerosis	Myocardial infarction (prevalent)	seq.4987.17	FCAR	glm	-0.056992	0.0460565	0.215926	1	0	1	0
Disease	Atherosclerosis	Myocardial infarction (prevalent)	seq.4988.49	FGFR4	glm	-0.115555	0.0433703	0.00771306	1	0	1	0
Disease	Atherosclerosis	Myocardial infarction (prevalent)	seq.4989.7	FGG	glm	0.0477287	0.0457465	0.296796	1	0	1	0
Disease	Atherosclerosis	Myocardial infarction (prevalent)	seq.4990.87	GP1BA	glm	-0.00632884	0.0435099	0.88435	1	0	1	0
Disease	Atherosclerosis	Myocardial infarction (prevalent)	seq.4991.12	GPC5	glm	-0.118741	0.042145	0.00484075	1	0	1	0
Disease	Atherosclerosis	Myocardial infarction (prevalent)	seq.4992.49	GRN	glm	0.06596	0.0449475	0.142243	1	0	1	0
Disease	Atherosclerosis	Myocardial infarction (prevalent)	seq.4993.16	GSTA3	glm	-0.0345858	0.0430925	0.422209	1	0	1	0
Disease	Atherosclerosis	Myocardial infarction (prevalent)	seq.4995.16	HPGD	glm	-0.136586	0.0440538	0.00193228	1	0	1	0
Disease	Atherosclerosis	Myocardial infarction (prevalent)	seq.4996.66	HRG	glm	0.0677496	0.0432723	0.117429	1	0	1	0
Disease	Atherosclerosis	Myocardial infarction (prevalent)	seq.4997.19	EIF4A3	glm	0.00629133	0.0415597	0.879676	1	0	1	0
Disease	Atherosclerosis	Myocardial infarction (prevalent)	seq.5000.52	LGALS3BP	glm	0.0972284	0.0422447	0.0213602	1	0	1	0
Disease	Atherosclerosis	Myocardial infarction (prevalent)	seq.5001.6	SCGB2A1	glm	-0.114167	0.0440702	0.00958141	1	0	1	0
Disease	Atherosclerosis	Myocardial infarction (prevalent)	seq.5002.76	MMP14	glm	-0.0675504	0.0429333	0.115631	1	0	1	0
Disease	Atherosclerosis	Myocardial infarction (prevalent)	seq.5004.69	MAPK11	glm	-0.0697242	0.0441855	0.114568	1	0	1	0
Disease	Atherosclerosis	Myocardial infarction (prevalent)	seq.5005.4	MAPK12	glm	0.00933475	0.0437977	0.831223	1	0	1	0
Disease	Atherosclerosis	Myocardial infarction (prevalent)	seq.5006.71	MAPK13	glm	0.069738	0.0406548	0.0862775	1	0	1	0
Disease	Atherosclerosis	Myocardial infarction (prevalent)	seq.5007.1	MAPK14	glm	-0.0624229	0.0435701	0.151944	1	0	1	0
Disease	Atherosclerosis	Myocardial infarction (prevalent)	seq.5008.51	SOD2	glm	-0.103701	0.0460158	0.024221	1	0	1	0
Disease	Atherosclerosis	Myocardial infarction (prevalent)	seq.5009.11	MSN	glm	0.0339491	0.0418411	0.417147	1	0	1	0
Disease	Atherosclerosis	Myocardial infarction (prevalent)	seq.5011.11	NAMPT	glm	0.0301562	0.061656	0.624767	1	0	1	0
Disease	Atherosclerosis	Myocardial infarction (prevalent)	seq.5012.67	AK1	glm	0.0148378	0.0445374	0.739018	1	0	1	0
Disease	Atherosclerosis	Myocardial infarction (prevalent)	seq.5013.2	CLIC1	glm	-0.0504154	0.0452962	0.265702	1	0	1	0
Disease	Atherosclerosis	Myocardial infarction (prevalent)	seq.5014.49	NCK1	glm	-0.0572525	0.0436917	0.190069	1	0	1	0
Disease	Atherosclerosis	Myocardial infarction (prevalent)	seq.5015.15	PLA2G7	glm	-0.376629	0.0449167	5.07017543060965e-17	3.69514385382832e-13	1	9.23785963457078e-12	1
Disease	Atherosclerosis	Myocardial infarction (prevalent)	seq.5017.19	PRDX5	glm	-0.172188	0.0519171	0.000911231	1	0	1	0
Disease	Atherosclerosis	Myocardial infarction (prevalent)	seq.5018.68	PRDX6	glm	0.067057	0.0433715	0.122078	1	0	1	0
Disease	Atherosclerosis	Myocardial infarction (prevalent)	seq.5019.16	UCHL1	glm	-0.0978501	0.0428609	0.0224323	1	0	1	0
Disease	Atherosclerosis	Myocardial infarction (prevalent)	seq.5020.50	PGK1	glm	-0.152169	0.0518436	0.00333378	1	0	1	0
Disease	Atherosclerosis	Myocardial infarction (prevalent)	seq.5021.13	PPA1	glm	-0.101266	0.0446891	0.0234505	1	0	1	0
Disease	Atherosclerosis	Myocardial infarction (prevalent)	seq.5023.23	ADSL	glm	0.023717	0.0442013	0.591566	1	0	1	0
Disease	Atherosclerosis	Myocardial infarction (prevalent)	seq.5024.67	RB1	glm	-0.0754417	0.0481337	0.117036	1	0	1	0
Disease	Atherosclerosis	Myocardial infarction (prevalent)	seq.5026.66	RPS3	glm	0.0919154	0.0413649	0.0262791	1	0	1	0
Disease	Atherosclerosis	Myocardial infarction (prevalent)	seq.5028.59	CD163	glm	0.0283815	0.0434959	0.514072	1	0	1	0
Disease	Atherosclerosis	Myocardial infarction (prevalent)	seq.5029.3	FAP	glm	-0.188903	0.0444537	2.1431448177106e-05	0.156192	0	1	0
Disease	Atherosclerosis	Myocardial infarction (prevalent)	seq.5030.52	SIRT2	glm	-0.0354021	0.0446161	0.427496	1	0	1	0
Disease	Atherosclerosis	Myocardial infarction (prevalent)	seq.5031.10	SPTAN1	glm	0.0516301	0.0447999	0.249132	1	0	1	0
Disease	Atherosclerosis	Myocardial infarction (prevalent)	seq.5032.64	SSRP1	glm	-0.000367227	0.0453787	0.993543	1	0	1	0
Disease	Atherosclerosis	Myocardial infarction (prevalent)	seq.5033.27	TPM1	glm	-0.101284	0.0444548	0.0227048	1	0	1	0
Disease	Atherosclerosis	Myocardial infarction (prevalent)	seq.5034.79	PRSS2	glm	0.0175436	0.0462917	0.704703	1	0	1	0
Disease	Atherosclerosis	Myocardial infarction (prevalent)	seq.5035.7	TYMS	glm	0.0284522	0.043233	0.510466	1	0	1	0
Disease	Atherosclerosis	Myocardial infarction (prevalent)	seq.5036.50	TNFAIP6	glm	-0.0336732	0.0445287	0.449521	1	0	1	0
Disease	Atherosclerosis	Myocardial infarction (prevalent)	seq.5060.62	CD274	glm	0.0815469	0.0444352	0.0664778	1	0	1	0
Disease	Atherosclerosis	Myocardial infarction (prevalent)	seq.5061.27	ICOSLG	glm	0.0809143	0.0454297	0.0748983	1	0	1	0
Disease	Atherosclerosis	Myocardial infarction (prevalent)	seq.5062.60	CD226	glm	-0.00375965	0.0493008	0.939213	1	0	1	0
Disease	Atherosclerosis	Myocardial infarction (prevalent)	seq.5063.12	CD244	glm	0.0582127	0.0434245	0.180067	1	0	1	0
Disease	Atherosclerosis	Myocardial infarction (prevalent)	seq.5065.8	CD83	glm	0.0319699	0.0427566	0.45463	1	0	1	0
Disease	Atherosclerosis	Myocardial infarction (prevalent)	seq.5066.134	CD300C	glm	-0.0632491	0.0464001	0.172843	1	0	1	0
Disease	Atherosclerosis	Myocardial infarction (prevalent)	seq.5069.9	CD55	glm	-0.225989	0.0499365	6.02432976263687e-06	0.0439053	1	1	0
Disease	Atherosclerosis	Myocardial infarction (prevalent)	seq.5070.76	TNFRSF6B	glm	0.0747789	0.0429901	0.0819568	1	0	1	0
Disease	Atherosclerosis	Myocardial infarction (prevalent)	seq.5076.53	EPHA10	glm	0.0088834	0.0427696	0.83546	1	0	1	0
Disease	Atherosclerosis	Myocardial infarction (prevalent)	seq.5078.82	EPHB6	glm	-0.139884	0.0502859	0.00540621	1	0	1	0
Disease	Atherosclerosis	Myocardial infarction (prevalent)	seq.5080.131	GPNMB	glm	0.0573935	0.0445012	0.197153	1	0	1	0
Disease	Atherosclerosis	Myocardial infarction (prevalent)	seq.5082.51	IL1RAPL2	glm	0.016073	0.0470678	0.732737	1	0	1	0
Disease	Atherosclerosis	Myocardial infarction (prevalent)	seq.5084.154	IL17RB	glm	-0.111054	0.0438995	0.0114152	1	0	1	0
Disease	Atherosclerosis	Myocardial infarction (prevalent)	seq.5085.18	IL20RA	glm	0.00692471	0.0432246	0.872721	1	0	1	0
Disease	Atherosclerosis	Myocardial infarction (prevalent)	seq.5087.5	IL22RA2	glm	-0.036491	0.0429005	0.394995	1	0	1	0
Disease	Atherosclerosis	Myocardial infarction (prevalent)	seq.5088.175	IL23R	glm	0.00406675	0.0439664	0.926303	1	0	1	0
Disease	Atherosclerosis	Myocardial infarction (prevalent)	seq.5089.11	IL7R	glm	0.0158643	0.0461435	0.730994	1	0	1	0
Disease	Atherosclerosis	Myocardial infarction (prevalent)	seq.5090.49	LILRB1	glm	-0.023481	0.046234	0.611543	1	0	1	0
Disease	Atherosclerosis	Myocardial infarction (prevalent)	seq.5091.28	LILRB2	glm	0.0300964	0.0436351	0.490364	1	0	1	0
Disease	Atherosclerosis	Myocardial infarction (prevalent)	seq.5092.51	JAG1	glm	0.0406752	0.0456839	0.373271	1	0	1	0
Disease	Atherosclerosis	Myocardial infarction (prevalent)	seq.5093.47	JAG2	glm	0.00317137	0.0428185	0.940958	1	0	1	0
Disease	Atherosclerosis	Myocardial infarction (prevalent)	seq.5094.62	JAML	glm	-0.0284251	0.0455356	0.53247	1	0	1	0
Disease	Atherosclerosis	Myocardial infarction (prevalent)	seq.5095.21	KIR2DL4	glm	0.0177925	0.0431141	0.679838	1	0	1	0
Disease	Atherosclerosis	Myocardial infarction (prevalent)	seq.5096.51	KIR3DL2	glm	-0.0132665	0.0425849	0.755397	1	0	1	0
Disease	Atherosclerosis	Myocardial infarction (prevalent)	seq.5097.14	KIR3DS1	glm	-0.0229345	0.0425356	0.589761	1	0	1	0
Disease	Atherosclerosis	Myocardial infarction (prevalent)	seq.5098.79	KLRF1	glm	0.034151	0.0496577	0.491625	1	0	1	0
Disease	Atherosclerosis	Myocardial infarction (prevalent)	seq.5099.14	LAG3	glm	0.107781	0.0451139	0.0168906	1	0	1	0
Disease	Atherosclerosis	Myocardial infarction (prevalent)	seq.5100.53	SCARB2	glm	0.0458793	0.0428296	0.284077	1	0	1	0
Disease	Atherosclerosis	Myocardial infarction (prevalent)	seq.5102.55	MICB	glm	0.0691724	0.0437062	0.113497	1	0	1	0
Disease	Atherosclerosis	Myocardial infarction (prevalent)	seq.5103.30	CD200R1	glm	-0.085806	0.0493924	0.0823464	1	0	1	0
Disease	Atherosclerosis	Myocardial infarction (prevalent)	seq.5104.57	NCR1	glm	-0.0717784	0.0481835	0.136307	1	0	1	0
Disease	Atherosclerosis	Myocardial infarction (prevalent)	seq.5105.2	RTN4R	glm	0.128538	0.0496138	0.00957597	1	0	1	0
Disease	Atherosclerosis	Myocardial infarction (prevalent)	seq.5106.52	NOTCH2	glm	-0.045105	0.0436031	0.300929	1	0	1	0
Disease	Atherosclerosis	Myocardial infarction (prevalent)	seq.5107.7	NOTCH1	glm	-0.0812397	0.0443546	0.0670114	1	0	1	0
Disease	Atherosclerosis	Myocardial infarction (prevalent)	seq.5108.72	NOTCH3	glm	0.0222575	0.0451182	0.62179	1	0	1	0
Disease	Atherosclerosis	Myocardial infarction (prevalent)	seq.5109.24	NRCAM	glm	0.108323	0.0429527	0.0116721	1	0	1	0
Disease	Atherosclerosis	Myocardial infarction (prevalent)	seq.5110.84	NRXN1	glm	0.00306196	0.0445859	0.945248	1	0	1	0
Disease	Atherosclerosis	Myocardial infarction (prevalent)	seq.5111.15	NRXN3	glm	0.0667567	0.0486712	0.170192	1	0	1	0
Disease	Atherosclerosis	Myocardial infarction (prevalent)	seq.5112.73	CD200	glm	-0.0396215	0.0484526	0.413507	1	0	1	0
Disease	Atherosclerosis	Myocardial infarction (prevalent)	seq.5114.65	PRLR	glm	-0.0734101	0.0462198	0.112222	1	0	1	0
Disease	Atherosclerosis	Myocardial infarction (prevalent)	seq.5115.31	RELT	glm	0.135598	0.0569878	0.0173396	1	0	1	0
Disease	Atherosclerosis	Myocardial infarction (prevalent)	seq.5116.62	ROBO2	glm	0.156751	0.044214	0.000392209	1	0	1	0
Disease	Atherosclerosis	Myocardial infarction (prevalent)	seq.5117.14	ROBO3	glm	0.07569	0.0427961	0.0769571	1	0	1	0
Disease	Atherosclerosis	Myocardial infarction (prevalent)	seq.5121.3	SEMA6B	glm	0.168518	0.0450185	0.000181617	1	0	1	0
Disease	Atherosclerosis	Myocardial infarction (prevalent)	seq.5122.92	SEMA6A	glm	0.0517079	0.0457689	0.258577	1	0	1	0
Disease	Atherosclerosis	Myocardial infarction (prevalent)	seq.5124.62	ICAM5	glm	0.176185	0.0440443	6.32968366210765e-05	0.461307	0	1	0
Disease	Atherosclerosis	Myocardial infarction (prevalent)	seq.5124.69	ICAM5	glm	0.170072	0.0426906	6.78115120512736e-05	0.49421	0	1	0
Disease	Atherosclerosis	Myocardial infarction (prevalent)	seq.5125.6	SIGLEC14	glm	-0.00114914	0.0443571	0.979332	1	0	1	0
Disease	Atherosclerosis	Myocardial infarction (prevalent)	seq.5128.53	SLAMF6	glm	-0.0112441	0.0490247	0.818593	1	0	1	0
Disease	Atherosclerosis	Myocardial infarction (prevalent)	seq.5129.12	SCARF1	glm	-0.0794841	0.044016	0.0709496	1	0	1	0
Disease	Atherosclerosis	Myocardial infarction (prevalent)	seq.5131.15	TNFRSF19	glm	0.0297618	0.0514359	0.562846	1	0	1	0
Disease	Atherosclerosis	Myocardial infarction (prevalent)	seq.5132.71	IL27RA	glm	0.128335	0.0474491	0.00683694	1	0	1	0
Disease	Atherosclerosis	Myocardial infarction (prevalent)	seq.5133.17	TGFBR2	glm	-0.05838	0.0430807	0.175376	1	0	1	0
Disease	Atherosclerosis	Myocardial infarction (prevalent)	seq.5134.52	HAVCR2	glm	0.0679516	0.0487517	0.163369	1	0	1	0
Disease	Atherosclerosis	Myocardial infarction (prevalent)	seq.5138.50	TNFRSF12A	glm	0.000268278	0.0428985	0.99501	1	0	1	0
Disease	Atherosclerosis	Myocardial infarction (prevalent)	seq.5139.32	UNC5C	glm	0.103029	0.0479232	0.0315656	1	0	1	0
Disease	Atherosclerosis	Myocardial infarction (prevalent)	seq.5140.56	UNC5D	glm	-0.0421632	0.0497707	0.396912	1	0	1	0
Disease	Atherosclerosis	Myocardial infarction (prevalent)	seq.5178.5	PDE7A	glm	-0.0623115	0.0470378	0.185267	1	0	1	0
Disease	Atherosclerosis	Myocardial infarction (prevalent)	seq.5183.53	PRKAA1|PRKAB1|PRKAG1	glm	-0.0834339	0.0443934	0.0601871	1	0	1	0
Disease	Atherosclerosis	Myocardial infarction (prevalent)	seq.5193.51	KRAS	glm	-0.0540268	0.0491381	0.271555	1	0	1	0
Disease	Atherosclerosis	Myocardial infarction (prevalent)	seq.5196.7	NMT1	glm	-0.031228	0.043784	0.475705	1	0	1	0
Disease	Atherosclerosis	Myocardial infarction (prevalent)	seq.5201.50	PDE9A	glm	0.0778322	0.0411988	0.058867	1	0	1	0
Disease	Atherosclerosis	Myocardial infarction (prevalent)	seq.5202.4	PPID	glm	0.0242644	0.042302	0.566239	1	0	1	0
Disease	Atherosclerosis	Myocardial infarction (prevalent)	seq.5204.13	PSME3	glm	0.0435704	0.041017	0.288122	1	0	1	0
Disease	Atherosclerosis	Myocardial infarction (prevalent)	seq.5223.59	GCKR	glm	0.0133576	0.0466709	0.774719	1	0	1	0
Disease	Atherosclerosis	Myocardial infarction (prevalent)	seq.5224.20	CSNK2A1	glm	0.022866	0.0424082	0.589757	1	0	1	0
Disease	Atherosclerosis	Myocardial infarction (prevalent)	seq.5225.50	CSNK2A1|CSNK2B	glm	0.0764228	0.0432697	0.077363	1	0	1	0
Disease	Atherosclerosis	Myocardial infarction (prevalent)	seq.5226.36	CSNK2A2|CSNK2B	glm	-0.0542039	0.0429895	0.207358	1	0	1	0
Disease	Atherosclerosis	Myocardial infarction (prevalent)	seq.5227.60	PDK1	glm	0.0631141	0.0432463	0.144452	1	0	1	0
Disease	Atherosclerosis	Myocardial infarction (prevalent)	seq.5228.25	KIF23	glm	-0.0213479	0.0437795	0.625817	1	0	1	0
Disease	Atherosclerosis	Myocardial infarction (prevalent)	seq.5229.90	IMPDH1	glm	0.0979576	0.0434313	0.0241044	1	0	1	0
Disease	Atherosclerosis	Myocardial infarction (prevalent)	seq.5230.99	HMGCR	glm	0.0836382	0.0411065	0.041884	1	0	1	0
Disease	Atherosclerosis	Myocardial infarction (prevalent)	seq.5231.79	PCSK9	glm	0.395197	0.0447016	9.50510740938517e-19	6.92732227995991e-15	1	1.73183056998998e-13	1
Disease	Atherosclerosis	Myocardial infarction (prevalent)	seq.5236.2	NR1D1	glm	0.0511935	0.0427315	0.230906	1	0	1	0
Disease	Atherosclerosis	Myocardial infarction (prevalent)	seq.5238.26	PPIE	glm	0.0810907	0.0423253	0.0553789	1	0	1	0
Disease	Atherosclerosis	Myocardial infarction (prevalent)	seq.5242.37	MAP2K4	glm	0.00474709	0.0430023	0.912099	1	0	1	0
Disease	Atherosclerosis	Myocardial infarction (prevalent)	seq.5245.40	PRKAA2|PRKAB2|PRKAG1	glm	0.042775	0.0428598	0.31827	1	0	1	0
Disease	Atherosclerosis	Myocardial infarction (prevalent)	seq.5246.64	PDE2A	glm	0.0129127	0.0430322	0.764124	1	0	1	0
Disease	Atherosclerosis	Myocardial infarction (prevalent)	seq.5248.68	PPIF	glm	0.0520067	0.0436971	0.233982	1	0	1	0
Disease	Atherosclerosis	Myocardial infarction (prevalent)	seq.5249.31	STK17B	glm	-0.0744691	0.0432848	0.0853514	1	0	1	0
Disease	Atherosclerosis	Myocardial infarction (prevalent)	seq.5250.53	IMPDH2	glm	-0.131025	0.0438936	0.00283535	1	0	1	0
Disease	Atherosclerosis	Myocardial infarction (prevalent)	seq.5252.33	PDE11A	glm	-0.0171068	0.0447085	0.701994	1	0	1	0
Disease	Atherosclerosis	Myocardial infarction (prevalent)	seq.5253.1	PDE1A	glm	-0.0376585	0.0437976	0.389882	1	0	1	0
Disease	Atherosclerosis	Myocardial infarction (prevalent)	seq.5254.69	PDE3A	glm	-0.000132951	0.0487098	0.997822	1	0	1	0
Disease	Atherosclerosis	Myocardial infarction (prevalent)	seq.5255.22	PDE4D	glm	0.0481236	0.0442644	0.276955	1	0	1	0
Disease	Atherosclerosis	Myocardial infarction (prevalent)	seq.5256.86	PDE5A	glm	0.0145932	0.0432771	0.735964	1	0	1	0
Disease	Atherosclerosis	Myocardial infarction (prevalent)	seq.5259.2	MAP3K7|TAB1	glm	-0.0287651	0.0465751	0.536835	1	0	1	0
Disease	Atherosclerosis	Myocardial infarction (prevalent)	seq.5260.80	TYK2	glm	-0.0887477	0.0472945	0.0605875	1	0	1	0
Disease	Atherosclerosis	Myocardial infarction (prevalent)	seq.5261.13	ABL2	glm	-0.00632761	0.0472081	0.893374	1	0	1	0
Disease	Atherosclerosis	Myocardial infarction (prevalent)	seq.5262.57	BCAR3	glm	-0.0788573	0.0442221	0.0745524	1	0	1	0
Disease	Atherosclerosis	Myocardial infarction (prevalent)	seq.5264.65	CALR	glm	-0.00330058	0.0432679	0.939194	1	0	1	0
Disease	Atherosclerosis	Myocardial infarction (prevalent)	seq.5265.12	GRAP2	glm	-0.107551	0.0451194	0.0171399	1	0	1	0
Disease	Atherosclerosis	Myocardial infarction (prevalent)	seq.5268.49	MMP16	glm	0.0054069	0.0448631	0.904071	1	0	1	0
Disease	Atherosclerosis	Myocardial infarction (prevalent)	seq.5272.55	SHC1	glm	0.101737	0.049611	0.0402974	1	0	1	0
Disease	Atherosclerosis	Myocardial infarction (prevalent)	seq.5275.28	VAV1	glm	0.00498047	0.0434905	0.908827	1	0	1	0
Disease	Atherosclerosis	Myocardial infarction (prevalent)	seq.5280.68	SLC25A18	glm	-0.0126971	0.0477815	0.790445	1	0	1	0
Disease	Atherosclerosis	Myocardial infarction (prevalent)	seq.5301.7	CCL11	glm	0.124881	0.0445363	0.00504687	1	0	1	0
Disease	Atherosclerosis	Myocardial infarction (prevalent)	seq.5307.12	F9	glm	0.0131993	0.0433995	0.761025	1	0	1	0
Disease	Atherosclerosis	Myocardial infarction (prevalent)	seq.5312.49	APOE	glm	-0.152112	0.044604	0.000648978	1	0	1	0
Disease	Atherosclerosis	Myocardial infarction (prevalent)	seq.5315.22	TNNT2	glm	0.298695	0.0497234	1.88825338858593e-09	1.37615906960143e-05	1	0.00034404	1
Disease	Atherosclerosis	Myocardial infarction (prevalent)	seq.5316.54	F2	glm	0.0831989	0.0430414	0.0532368	1	0	1	0
Disease	Atherosclerosis	Myocardial infarction (prevalent)	seq.5335.73	ANXA6	glm	-0.079339	0.0444958	0.0745756	1	0	1	0
Disease	Atherosclerosis	Myocardial infarction (prevalent)	seq.5337.64	CD86	glm	-0.0395273	0.0439318	0.368256	1	0	1	0
Disease	Atherosclerosis	Myocardial infarction (prevalent)	seq.5339.49	S100A9	glm	0.108569	0.0442993	0.0142537	1	0	1	0
Disease	Atherosclerosis	Myocardial infarction (prevalent)	seq.5340.24	CASP10	glm	-0.0889263	0.0433304	0.040142	1	0	1	0
Disease	Atherosclerosis	Myocardial infarction (prevalent)	seq.5343.74	CPE	glm	-0.0421904	0.0484687	0.384046	1	0	1	0
Disease	Atherosclerosis	Myocardial infarction (prevalent)	seq.5345.51	CKAP2	glm	-0.0693512	0.0478135	0.146932	1	0	1	0
Disease	Atherosclerosis	Myocardial infarction (prevalent)	seq.5346.24	CPNE1	glm	0.0320212	0.0506529	0.527277	1	0	1	0
Disease	Atherosclerosis	Myocardial infarction (prevalent)	seq.5347.59	CCNB1	glm	-0.0668524	0.0498724	0.180093	1	0	1	0
Disease	Atherosclerosis	Myocardial infarction (prevalent)	seq.5349.69	DLL1	glm	-0.163265	0.0488306	0.000827274	1	0	1	0
Disease	Atherosclerosis	Myocardial infarction (prevalent)	seq.5350.14	GPC6	glm	-0.141719	0.042652	0.000891564	1	0	1	0
Disease	Atherosclerosis	Myocardial infarction (prevalent)	seq.5351.52	HNRNPA2B1	glm	0.0645651	0.0433836	0.136688	1	0	1	0
Disease	Atherosclerosis	Myocardial infarction (prevalent)	seq.5352.11	TNFRSF14	glm	0.0876279	0.0475657	0.0654386	1	0	1	0
Disease	Atherosclerosis	Myocardial infarction (prevalent)	seq.5353.89	IL1RN	glm	0.153088	0.0438809	0.000485361	1	0	1	0
Disease	Atherosclerosis	Myocardial infarction (prevalent)	seq.5354.11	KRT18	glm	-0.167955	0.0488355	0.000583446	1	0	1	0
Disease	Atherosclerosis	Myocardial infarction (prevalent)	seq.5355.69	TNFSF14	glm	-0.0191151	0.0426068	0.653691	1	0	1	0
Disease	Atherosclerosis	Myocardial infarction (prevalent)	seq.5356.2	MIF	glm	-0.00499179	0.0451319	0.91193	1	0	1	0
Disease	Atherosclerosis	Myocardial infarction (prevalent)	seq.5357.60	NLGN4X	glm	-0.00269363	0.0426956	0.949695	1	0	1	0
Disease	Atherosclerosis	Myocardial infarction (prevalent)	seq.5358.3	OMD	glm	-0.0550727	0.044457	0.215425	1	0	1	0
Disease	Atherosclerosis	Myocardial infarction (prevalent)	seq.5359.65	PIM1	glm	-0.0925372	0.0507488	0.068237	1	0	1	0
Disease	Atherosclerosis	Myocardial infarction (prevalent)	seq.5360.9	AKT2	glm	0.0342894	0.0443926	0.43987	1	0	1	0
Disease	Atherosclerosis	Myocardial infarction (prevalent)	seq.5363.51	SEMA3E	glm	0.0486852	0.0432242	0.260021	1	0	1	0
Disease	Atherosclerosis	Myocardial infarction (prevalent)	seq.5364.7	SET	glm	-0.0609432	0.0456937	0.182291	1	0	1	0
Disease	Atherosclerosis	Myocardial infarction (prevalent)	seq.5383.14	TNFRSF13C	glm	-0.08016	0.0460076	0.0814526	1	0	1	0
Disease	Atherosclerosis	Myocardial infarction (prevalent)	seq.5384.67	BRF1	glm	-0.0571465	0.0457225	0.211353	1	0	1	0
Disease	Atherosclerosis	Myocardial infarction (prevalent)	seq.5392.73	FAS	glm	0.0391927	0.0470534	0.404878	1	0	1	0
Disease	Atherosclerosis	Myocardial infarction (prevalent)	seq.5400.52	LEPR	glm	-0.0454202	0.0448193	0.310866	1	0	1	0
Disease	Atherosclerosis	Myocardial infarction (prevalent)	seq.5404.53	TNFRSF21	glm	-0.114924	0.0485123	0.0178376	1	0	1	0
Disease	Atherosclerosis	Myocardial infarction (prevalent)	seq.5410.53	CDH15	glm	-0.0577252	0.0434784	0.184286	1	0	1	0
Disease	Atherosclerosis	Myocardial infarction (prevalent)	seq.5412.53	CD27	glm	-0.033859	0.0480281	0.480821	1	0	1	0
Disease	Atherosclerosis	Myocardial infarction (prevalent)	seq.5424.55	TNFRSF11A	glm	-0.0853644	0.0438757	0.0517031	1	0	1	0
Disease	Atherosclerosis	Myocardial infarction (prevalent)	seq.5430.66	SIRPA	glm	-0.0168053	0.044063	0.702912	1	0	1	0
Disease	Atherosclerosis	Myocardial infarction (prevalent)	seq.5437.63	FABP3	glm	0.15166	0.0530585	0.00425855	1	0	1	0
Disease	Atherosclerosis	Myocardial infarction (prevalent)	seq.5440.26	TNNI2	glm	0.0480028	0.0486043	0.323337	1	0	1	0
Disease	Atherosclerosis	Myocardial infarction (prevalent)	seq.5441.67	TNNI3	glm	0.223889	0.0416747	7.77326305657162e-08	0.000566515	1	0.0141629	1
Disease	Atherosclerosis	Myocardial infarction (prevalent)	seq.5443.62	NPPA	glm	0.0916597	0.0475439	0.0538682	1	0	1	0
Disease	Atherosclerosis	Myocardial infarction (prevalent)	seq.5451.1	ALCAM	glm	0.0348402	0.0459248	0.448071	1	0	1	0
Disease	Atherosclerosis	Myocardial infarction (prevalent)	seq.5452.71	ASGR1	glm	0.132941	0.050736	0.00878637	1	0	1	0
Disease	Atherosclerosis	Myocardial infarction (prevalent)	seq.5456.59	CNDP1	glm	-0.0279567	0.0439585	0.524789	1	0	1	0
Disease	Atherosclerosis	Myocardial infarction (prevalent)	seq.5457.5	COLEC12	glm	0.038357	0.0437648	0.380794	1	0	1	0
Disease	Atherosclerosis	Myocardial infarction (prevalent)	seq.5459.33	CST1	glm	0.00515571	0.0456207	0.910021	1	0	1	0
Disease	Atherosclerosis	Myocardial infarction (prevalent)	seq.5460.60	DDX19B	glm	0.0914839	0.0593223	0.123037	1	0	1	0
Disease	Atherosclerosis	Myocardial infarction (prevalent)	seq.5462.62	FCN3	glm	-0.155858	0.0439033	0.000385173	1	0	1	0
Disease	Atherosclerosis	Myocardial infarction (prevalent)	seq.5463.22	GAS1	glm	0.0140934	0.0513266	0.783636	1	0	1	0
Disease	Atherosclerosis	Myocardial infarction (prevalent)	seq.5464.52	GRB2	glm	0.0539462	0.0472115	0.253184	1	0	1	0
Disease	Atherosclerosis	Myocardial infarction (prevalent)	seq.5465.32	HS6ST1	glm	0.00596681	0.0448964	0.894271	1	0	1	0
Disease	Atherosclerosis	Myocardial infarction (prevalent)	seq.5467.15	HSP90AB1	glm	0.120272	0.0431917	0.00535921	1	0	1	0
Disease	Atherosclerosis	Myocardial infarction (prevalent)	seq.5468.67	IL17RC	glm	0.124656	0.043548	0.00420322	1	0	1	0
Disease	Atherosclerosis	Myocardial infarction (prevalent)	seq.5475.10	PRKCB	glm	0.00538041	0.0435113	0.901588	1	0	1	0
Disease	Atherosclerosis	Myocardial infarction (prevalent)	seq.5476.66	PRKCG	glm	0.0189621	0.0447818	0.671979	1	0	1	0
Disease	Atherosclerosis	Myocardial infarction (prevalent)	seq.5478.50	FOLH1	glm	0.0413152	0.0425659	0.331739	1	0	1	0
Disease	Atherosclerosis	Myocardial infarction (prevalent)	seq.5480.49	CCL5	glm	-0.0365329	0.0434652	0.400623	1	0	1	0
Disease	Atherosclerosis	Myocardial infarction (prevalent)	seq.5481.16	RASA1	glm	-0.0833455	0.0477403	0.0808441	1	0	1	0
Disease	Atherosclerosis	Myocardial infarction (prevalent)	seq.5483.1	RGMA	glm	-0.0080822	0.0464277	0.861802	1	0	1	0
Disease	Atherosclerosis	Myocardial infarction (prevalent)	seq.5484.63	RPS3A	glm	0.0768777	0.0431596	0.0748726	1	0	1	0
Disease	Atherosclerosis	Myocardial infarction (prevalent)	seq.5486.73	ICAM2	glm	-0.0966812	0.0442868	0.0290307	1	0	1	0
Disease	Atherosclerosis	Myocardial infarction (prevalent)	seq.5487.7	SLAMF7	glm	0.00347753	0.043921	0.936892	1	0	1	0
Disease	Atherosclerosis	Myocardial infarction (prevalent)	seq.5488.74	SRC	glm	-0.0264572	0.0428773	0.537206	1	0	1	0
Disease	Atherosclerosis	Myocardial infarction (prevalent)	seq.5489.18	STIP1	glm	0.0770704	0.0444885	0.0832082	1	0	1	0
Disease	Atherosclerosis	Myocardial infarction (prevalent)	seq.5490.53	SPOCK1	glm	-0.126373	0.043493	0.00366556	1	0	1	0
Disease	Atherosclerosis	Myocardial infarction (prevalent)	seq.5491.12	SPOCK2	glm	0.195362	0.0447809	1.28515224336349e-05	0.0936619	0	1	0
Disease	Atherosclerosis	Myocardial infarction (prevalent)	seq.5493.17	WNK3	glm	0.0866823	0.0449921	0.054028	1	0	1	0
Disease	Atherosclerosis	Myocardial infarction (prevalent)	seq.5494.52	SNRPF	glm	-0.111788	0.0456873	0.0144132	1	0	1	0
Disease	Atherosclerosis	Myocardial infarction (prevalent)	seq.5496.49	SPON1	glm	0.075587	0.0475783	0.112131	1	0	1	0
Disease	Atherosclerosis	Myocardial infarction (prevalent)	seq.5508.62	CTSD	glm	0.0259926	0.0452023	0.565273	1	0	1	0
Disease	Atherosclerosis	Myocardial infarction (prevalent)	seq.5509.7	EGF	glm	-0.0596258	0.0431672	0.167195	1	0	1	0
Disease	Atherosclerosis	Myocardial infarction (prevalent)	seq.5526.53	TNFRSF18	glm	0.0870784	0.0415777	0.0362288	1	0	1	0
Disease	Atherosclerosis	Myocardial infarction (prevalent)	seq.5532.53	FGFR1	glm	-0.0959805	0.0477434	0.044395	1	0	1	0
Disease	Atherosclerosis	Myocardial infarction (prevalent)	seq.5534.49	TNFRSF10B	glm	-0.00950837	0.0453978	0.8341	1	0	1	0
Disease	Atherosclerosis	Myocardial infarction (prevalent)	seq.5542.22	NRP1	glm	0.166069	0.0460568	0.000311271	1	0	1	0
Disease	Atherosclerosis	Myocardial infarction (prevalent)	seq.5581.28	FGL1	glm	0.0869737	0.0439684	0.0479179	1	0	1	0
Disease	Atherosclerosis	Myocardial infarction (prevalent)	seq.5583.62	RYK	glm	0.00727005	0.0463383	0.875331	1	0	1	0
Disease	Atherosclerosis	Myocardial infarction (prevalent)	seq.5584.21	TCN2	glm	0.0422804	0.0440123	0.336728	1	0	1	0
Disease	Atherosclerosis	Myocardial infarction (prevalent)	seq.5586.66	MINPP1	glm	0.0605796	0.0476476	0.203583	1	0	1	0
Disease	Atherosclerosis	Myocardial infarction (prevalent)	seq.5587.3	CCDC134	glm	0.021164	0.0492122	0.667155	1	0	1	0
Disease	Atherosclerosis	Myocardial infarction (prevalent)	seq.5590.11	ZPLD1	glm	-0.076245	0.0454977	0.0937779	1	0	1	0
Disease	Atherosclerosis	Myocardial infarction (prevalent)	seq.5593.11	PDIA5	glm	-0.11319	0.0437433	0.00966481	1	0	1	0
Disease	Atherosclerosis	Myocardial infarction (prevalent)	seq.5594.87	MESD	glm	-0.0373262	0.044324	0.399719	1	0	1	0
Disease	Atherosclerosis	Myocardial infarction (prevalent)	seq.5596.75	CD5	glm	0.0904596	0.0440015	0.0397988	1	0	1	0
Disease	Atherosclerosis	Myocardial infarction (prevalent)	seq.5598.3	GREM2	glm	0.101449	0.0456492	0.0262594	1	0	1	0
Disease	Atherosclerosis	Myocardial infarction (prevalent)	seq.5599.88	PCYOX1L	glm	-0.10478	0.0499259	0.0358418	1	0	1	0
Disease	Atherosclerosis	Myocardial infarction (prevalent)	seq.5601.2	PGLYRP2	glm	0.00295549	0.0445325	0.947086	1	0	1	0
Disease	Atherosclerosis	Myocardial infarction (prevalent)	seq.5602.62	RNASE10	glm	-0.00123552	0.0465123	0.978808	1	0	1	0
Disease	Atherosclerosis	Myocardial infarction (prevalent)	seq.5604.30	HPSE	glm	0.0106503	0.041332	0.796657	1	0	1	0
Disease	Atherosclerosis	Myocardial infarction (prevalent)	seq.5605.77	MFNG	glm	-0.0444911	0.0513529	0.386283	1	0	1	0
Disease	Atherosclerosis	Myocardial infarction (prevalent)	seq.5606.24	MFAP1	glm	-0.0706855	0.0435227	0.104353	1	0	1	0
Disease	Atherosclerosis	Myocardial infarction (prevalent)	seq.5609.92	TAFA5	glm	0.0860235	0.0454465	0.0583775	1	0	1	0
Disease	Atherosclerosis	Myocardial infarction (prevalent)	seq.5610.32	FAM171A1	glm	-0.000619229	0.0424275	0.988355	1	0	1	0
Disease	Atherosclerosis	Myocardial infarction (prevalent)	seq.5611.56	DEFB108B	glm	-0.0388069	0.0465665	0.404639	1	0	1	0
Disease	Atherosclerosis	Myocardial infarction (prevalent)	seq.5612.16	HINT2	glm	0.023849	0.0448145	0.594606	1	0	1	0
Disease	Atherosclerosis	Myocardial infarction (prevalent)	seq.5613.75	LAT2	glm	-0.0864141	0.0469972	0.0659581	1	0	1	0
Disease	Atherosclerosis	Myocardial infarction (prevalent)	seq.5614.44	CRH	glm	-0.0807828	0.0478445	0.091326	1	0	1	0
Disease	Atherosclerosis	Myocardial infarction (prevalent)	seq.5615.62	FAM172A	glm	0.062056	0.0431175	0.150086	1	0	1	0
Disease	Atherosclerosis	Myocardial infarction (prevalent)	seq.5617.41	NPFF	glm	-0.101117	0.0429968	0.0186858	1	0	1	0
Disease	Atherosclerosis	Myocardial infarction (prevalent)	seq.5618.50	FAM3B	glm	0.000273544	0.0413564	0.994723	1	0	1	0
Disease	Atherosclerosis	Myocardial infarction (prevalent)	seq.5620.13	PAM	glm	0.133885	0.0445703	0.00266544	1	0	1	0
Disease	Atherosclerosis	Myocardial infarction (prevalent)	seq.5621.64	THSD1	glm	-0.0507916	0.0428421	0.235798	1	0	1	0
Disease	Atherosclerosis	Myocardial infarction (prevalent)	seq.5623.11	CD300LF	glm	-0.08652	0.0475805	0.0690044	1	0	1	0
Disease	Atherosclerosis	Myocardial infarction (prevalent)	seq.5624.66	FOLR3	glm	-0.00922221	0.0428929	0.829763	1	0	1	0
Disease	Atherosclerosis	Myocardial infarction (prevalent)	seq.5626.20	CTRC	glm	-0.0735021	0.0462235	0.111802	1	0	1	0
Disease	Atherosclerosis	Myocardial infarction (prevalent)	seq.5627.53	GNRH1	glm	0.083176	0.045765	0.0691466	1	0	1	0
Disease	Atherosclerosis	Myocardial infarction (prevalent)	seq.5628.21	SEMA3G	glm	-0.00955268	0.0441096	0.828546	1	0	1	0
Disease	Atherosclerosis	Myocardial infarction (prevalent)	seq.5629.58	KLRC1	glm	-0.0100622	0.044323	0.820409	1	0	1	0
Disease	Atherosclerosis	Myocardial infarction (prevalent)	seq.5630.48	CD300A	glm	-0.0489458	0.0477053	0.304889	1	0	1	0
Disease	Atherosclerosis	Myocardial infarction (prevalent)	seq.5631.83	MLN	glm	0.0918991	0.0436906	0.0354304	1	0	1	0
Disease	Atherosclerosis	Myocardial infarction (prevalent)	seq.5632.6	CRTAC1	glm	-0.129006	0.0452417	0.00435165	1	0	1	0
Disease	Atherosclerosis	Myocardial infarction (prevalent)	seq.5633.65	LILRB2	glm	0.10319	0.0451789	0.02237	1	0	1	0
Disease	Atherosclerosis	Myocardial infarction (prevalent)	seq.5634.39	POFUT1	glm	0.0573518	0.04461	0.198573	1	0	1	0
Disease	Atherosclerosis	Myocardial infarction (prevalent)	seq.5635.66	TREM2	glm	0.141857	0.0452326	0.00171166	1	0	1	0
Disease	Atherosclerosis	Myocardial infarction (prevalent)	seq.5636.10	MFAP4	glm	0.21118	0.0443809	1.95176431253506e-06	0.0142245	1	0.355611	0
Disease	Atherosclerosis	Myocardial infarction (prevalent)	seq.5637.81	NTNG1	glm	0.104461	0.0452175	0.0208782	1	0	1	0
Disease	Atherosclerosis	Myocardial infarction (prevalent)	seq.5638.23	COLGALT1	glm	-0.00818637	0.0442976	0.853383	1	0	1	0
Disease	Atherosclerosis	Myocardial infarction (prevalent)	seq.5639.49	NETO1	glm	-0.0903059	0.0433709	0.0373264	1	0	1	0
Disease	Atherosclerosis	Myocardial infarction (prevalent)	seq.5643.2	LCN8	glm	-0.0312993	0.0429331	0.465985	1	0	1	0
Disease	Atherosclerosis	Myocardial infarction (prevalent)	seq.5644.60	RNASE4	glm	0.164607	0.0534387	0.00206796	1	0	1	0
Disease	Atherosclerosis	Myocardial infarction (prevalent)	seq.5646.20	RNASE6	glm	0.135519	0.0506979	0.00751599	1	0	1	0
Disease	Atherosclerosis	Myocardial infarction (prevalent)	seq.5648.28	CTRB2	glm	-0.0537212	0.0428385	0.209828	1	0	1	0
Disease	Atherosclerosis	Myocardial infarction (prevalent)	seq.5649.83	PSG4	glm	0.0360148	0.0417645	0.388506	1	0	1	0
Disease	Atherosclerosis	Myocardial infarction (prevalent)	seq.5650.9	PDIA6	glm	-0.0459513	0.0497469	0.355641	1	0	1	0
Disease	Atherosclerosis	Myocardial infarction (prevalent)	seq.5651.50	PSG7	glm	0.0353383	0.0424664	0.405326	1	0	1	0
Disease	Atherosclerosis	Myocardial infarction (prevalent)	seq.5653.23	PRSS37	glm	0.0058893	0.0417513	0.887825	1	0	1	0
Disease	Atherosclerosis	Myocardial infarction (prevalent)	seq.5654.70	TMX3	glm	0.00226435	0.0443705	0.959299	1	0	1	0
Disease	Atherosclerosis	Myocardial infarction (prevalent)	seq.5656.53	ENDOU	glm	0.0131998	0.0445135	0.766822	1	0	1	0
Disease	Atherosclerosis	Myocardial infarction (prevalent)	seq.5657.28	ST3GAL1	glm	-0.0569719	0.0445757	0.201216	1	0	1	0
Disease	Atherosclerosis	Myocardial infarction (prevalent)	seq.5658.64	F13B	glm	-0.0887943	0.0431401	0.0395636	1	0	1	0
Disease	Atherosclerosis	Myocardial infarction (prevalent)	seq.5659.11	TRH	glm	-0.0480298	0.047249	0.309379	1	0	1	0
Disease	Atherosclerosis	Myocardial infarction (prevalent)	seq.5660.51	SOD3	glm	-0.00708557	0.045767	0.876965	1	0	1	0
Disease	Atherosclerosis	Myocardial infarction (prevalent)	seq.5661.15	IL18	glm	0.136003	0.0446583	0.00232358	1	0	1	0
Disease	Atherosclerosis	Myocardial infarction (prevalent)	seq.5663.18	PF4V1	glm	0.00312731	0.0420365	0.940696	1	0	1	0
Disease	Atherosclerosis	Myocardial infarction (prevalent)	seq.5664.57	DEFB106A	glm	-0.0793645	0.0442021	0.0725756	1	0	1	0
Disease	Atherosclerosis	Myocardial infarction (prevalent)	seq.5666.64	IL1R2	glm	-0.0102982	0.0419671	0.806156	1	0	1	0
Disease	Atherosclerosis	Myocardial infarction (prevalent)	seq.5667.3	SEMA3B	glm	-0.0121691	0.0488073	0.803106	1	0	1	0
Disease	Atherosclerosis	Myocardial infarction (prevalent)	seq.5668.49	AGR3	glm	0.0165798	0.0436805	0.704265	1	0	1	0
Disease	Atherosclerosis	Myocardial infarction (prevalent)	seq.5669.26	SIRPB2	glm	-0.0280639	0.0446356	0.529523	1	0	1	0
Disease	Atherosclerosis	Myocardial infarction (prevalent)	seq.5671.1	CTRB1	glm	0.0118192	0.043008	0.78346	1	0	1	0
Disease	Atherosclerosis	Myocardial infarction (prevalent)	seq.5675.6	TNC	glm	0.07258	0.0425445	0.0880119	1	0	1	0
Disease	Atherosclerosis	Myocardial infarction (prevalent)	seq.5676.54	ASIP	glm	0.0480478	0.0444527	0.279752	1	0	1	0
Disease	Atherosclerosis	Myocardial infarction (prevalent)	seq.5677.15	C2orf66	glm	-0.00410126	0.0443205	0.926272	1	0	1	0
Disease	Atherosclerosis	Myocardial infarction (prevalent)	seq.5679.16	DEFB103A	glm	-0.0399063	0.0453353	0.378725	1	0	1	0
Disease	Atherosclerosis	Myocardial infarction (prevalent)	seq.5680.54	OBP2B	glm	-0.0256719	0.0505659	0.611669	1	0	1	0
Disease	Atherosclerosis	Myocardial infarction (prevalent)	seq.5682.13	VASN	glm	-0.154883	0.0487656	0.00149283	1	0	1	0
Disease	Atherosclerosis	Myocardial infarction (prevalent)	seq.5687.5	PRKCSH	glm	-0.0418231	0.0481923	0.385483	1	0	1	0
Disease	Atherosclerosis	Myocardial infarction (prevalent)	seq.5688.65	CBLN4	glm	0.0729742	0.0441873	0.0986417	1	0	1	0
Disease	Atherosclerosis	Myocardial infarction (prevalent)	seq.5689.1	DEFB112	glm	-0.0101192	0.0436329	0.816602	1	0	1	0
Disease	Atherosclerosis	Myocardial infarction (prevalent)	seq.5690.49	TUFT1	glm	-0.12876	0.044278	0.00363768	1	0	1	0
Disease	Atherosclerosis	Myocardial infarction (prevalent)	seq.5691.2	CRISPLD2	glm	0.0524959	0.0424752	0.216489	1	0	1	0
Disease	Atherosclerosis	Myocardial infarction (prevalent)	seq.5692.79	TNF	glm	-0.0969403	0.0490186	0.0479713	1	0	1	0
Disease	Atherosclerosis	Myocardial infarction (prevalent)	seq.5693.6	REG1B	glm	-0.0172951	0.0463752	0.709195	1	0	1	0
Disease	Atherosclerosis	Myocardial infarction (prevalent)	seq.5694.57	SMOC1	glm	0.0395086	0.0554949	0.476506	1	0	1	0
Disease	Atherosclerosis	Myocardial infarction (prevalent)	seq.5695.5	BPIFA2	glm	-0.13824	0.0428678	0.00126058	1	0	1	0
Disease	Atherosclerosis	Myocardial infarction (prevalent)	seq.5698.60	TNXB	glm	-0.065499	0.0440158	0.13673	1	0	1	0
Disease	Atherosclerosis	Myocardial infarction (prevalent)	seq.5699.19	FAM189A2	glm	0.143695	0.046119	0.00183487	1	0	1	0
Disease	Atherosclerosis	Myocardial infarction (prevalent)	seq.5701.81	CLEC3B	glm	-0.216202	0.0469759	4.17661242979023e-06	0.0304392	1	0.760979	0
Disease	Atherosclerosis	Myocardial infarction (prevalent)	seq.5703.26	OLFM1	glm	0.166848	0.0400316	3.07404705320357e-05	0.224037	0	1	0
Disease	Atherosclerosis	Myocardial infarction (prevalent)	seq.5704.74	GZMM	glm	-0.0023589	0.0445929	0.957813	1	0	1	0
Disease	Atherosclerosis	Myocardial infarction (prevalent)	seq.5707.55	ELK3	glm	0.135109	0.045978	0.00329733	1	0	1	0
Disease	Atherosclerosis	Myocardial infarction (prevalent)	seq.5708.1	LEAP2	glm	0.0621287	0.0432301	0.150672	1	0	1	0
Disease	Atherosclerosis	Myocardial infarction (prevalent)	seq.5713.9	IFNL3	glm	0.0042736	0.0422491	0.919429	1	0	1	0
Disease	Atherosclerosis	Myocardial infarction (prevalent)	seq.5714.88	IFNA6	glm	-0.0483999	0.0462794	0.295645	1	0	1	0
Disease	Atherosclerosis	Myocardial infarction (prevalent)	seq.5715.4	ABHD14A	glm	0.135189	0.0472556	0.00422557	1	0	1	0
Disease	Atherosclerosis	Myocardial infarction (prevalent)	seq.5716.49	CSAG1	glm	-0.0183317	0.045525	0.687188	1	0	1	0
Disease	Atherosclerosis	Myocardial infarction (prevalent)	seq.5717.2	CILP	glm	0.16438	0.0471549	0.000490377	1	0	1	0
Disease	Atherosclerosis	Myocardial infarction (prevalent)	seq.5719.66	FAM189A2	glm	-0.116106	0.0452226	0.0102456	1	0	1	0
Disease	Atherosclerosis	Myocardial infarction (prevalent)	seq.5721.1	CD226	glm	0.0583911	0.0442436	0.186914	1	0	1	0
Disease	Atherosclerosis	Myocardial infarction (prevalent)	seq.5722.78	PRCP	glm	-0.11373	0.0437934	0.00940512	1	0	1	0
Disease	Atherosclerosis	Myocardial infarction (prevalent)	seq.5723.4	INSL3	glm	-0.0554933	0.0479996	0.247632	1	0	1	0
Disease	Atherosclerosis	Myocardial infarction (prevalent)	seq.5724.58	SBSN	glm	-0.0029417	0.046537	0.949598	1	0	1	0
Disease	Atherosclerosis	Myocardial infarction (prevalent)	seq.5725.1	OMD	glm	-0.0516022	0.0447784	0.24916	1	0	1	0
Disease	Atherosclerosis	Myocardial infarction (prevalent)	seq.5726.49	SPAG11A	glm	-0.0466085	0.0445466	0.295429	1	0	1	0
Disease	Atherosclerosis	Myocardial infarction (prevalent)	seq.5727.35	B3GLCT	glm	0.0565899	0.0424607	0.182611	1	0	1	0
Disease	Atherosclerosis	Myocardial infarction (prevalent)	seq.5728.60	FCRL1	glm	-0.0656284	0.0442719	0.138235	1	0	1	0
Disease	Atherosclerosis	Myocardial infarction (prevalent)	seq.5729.27	SOST	glm	0.0394163	0.0445445	0.376224	1	0	1	0
Disease	Atherosclerosis	Myocardial infarction (prevalent)	seq.5730.60	CXCL14	glm	0.0598467	0.0451221	0.184731	1	0	1	0
Disease	Atherosclerosis	Myocardial infarction (prevalent)	seq.5731.1	SPINK6	glm	-0.0177432	0.0431444	0.680888	1	0	1	0
Disease	Atherosclerosis	Myocardial infarction (prevalent)	seq.5733.61	IFNA10	glm	-0.0471285	0.0435964	0.27969	1	0	1	0
Disease	Atherosclerosis	Myocardial infarction (prevalent)	seq.5734.13	NECTIN4	glm	-0.0572061	0.0455183	0.208836	1	0	1	0
Disease	Atherosclerosis	Myocardial infarction (prevalent)	seq.5735.54	C1GALT1C1	glm	0.0115917	0.0548489	0.832623	1	0	1	0
Disease	Atherosclerosis	Myocardial infarction (prevalent)	seq.5736.1	TREML2	glm	-0.124446	0.0436018	0.00431533	1	0	1	0
Disease	Atherosclerosis	Myocardial infarction (prevalent)	seq.5737.61	SEMA4D	glm	0.072809	0.044518	0.101945	1	0	1	0
Disease	Atherosclerosis	Myocardial infarction (prevalent)	seq.5738.25	TNC	glm	0.10607	0.0430402	0.0137231	1	0	1	0
Disease	Atherosclerosis	Myocardial infarction (prevalent)	seq.5739.75	KRTDAP	glm	-0.147914	0.0473146	0.00177088	1	0	1	0
Disease	Atherosclerosis	Myocardial infarction (prevalent)	seq.5740.17	ROBO1	glm	0.0543374	0.044945	0.226672	1	0	1	0
Disease	Atherosclerosis	Myocardial infarction (prevalent)	seq.5741.55	RNASE3	glm	0.0546919	0.0439222	0.213058	1	0	1	0
Disease	Atherosclerosis	Myocardial infarction (prevalent)	seq.5742.14	ACP6	glm	0.0381168	0.0446623	0.393413	1	0	1	0
Disease	Atherosclerosis	Myocardial infarction (prevalent)	seq.5743.82	CARTPT	glm	-0.115361	0.0441214	0.00893272	1	0	1	0
Disease	Atherosclerosis	Myocardial infarction (prevalent)	seq.5744.12	MENT	glm	-0.143445	0.0462477	0.00192433	1	0	1	0
Disease	Atherosclerosis	Myocardial infarction (prevalent)	seq.5745.64	PI15	glm	-0.0604135	0.0463552	0.192482	1	0	1	0
Disease	Atherosclerosis	Myocardial infarction (prevalent)	seq.5746.37	EFNB1	glm	0.0105713	0.0431866	0.806625	1	0	1	0
Disease	Atherosclerosis	Myocardial infarction (prevalent)	seq.5747.67	BGLAP	glm	0.0895578	0.0473277	0.058452	1	0	1	0
Disease	Atherosclerosis	Myocardial infarction (prevalent)	seq.5748.20	ASAH1	glm	0.099372	0.0450671	0.0274557	1	0	1	0
Disease	Atherosclerosis	Myocardial infarction (prevalent)	seq.5749.53	CLPS	glm	0.0120665	0.0440732	0.784252	1	0	1	0
Disease	Atherosclerosis	Myocardial infarction (prevalent)	seq.5751.14	LETMD1	glm	0.018104	0.0422897	0.668583	1	0	1	0
Disease	Atherosclerosis	Myocardial infarction (prevalent)	seq.5752.63	SUSD3	glm	0.0370172	0.0452232	0.413046	1	0	1	0
Disease	Atherosclerosis	Myocardial infarction (prevalent)	seq.5753.21	TAFA1	glm	-0.0790026	0.0455277	0.0826938	1	0	1	0
Disease	Atherosclerosis	Myocardial infarction (prevalent)	seq.5754.76	INSL6	glm	0.0161863	0.0504657	0.748408	1	0	1	0
Disease	Atherosclerosis	Myocardial infarction (prevalent)	seq.5755.29	GIP	glm	-0.0473443	0.0467127	0.310812	1	0	1	0
Disease	Atherosclerosis	Myocardial infarction (prevalent)	seq.5756.66	PAPPA2	glm	-0.0290023	0.0473836	0.540488	1	0	1	0
Disease	Atherosclerosis	Myocardial infarction (prevalent)	seq.5757.45	GNAS	glm	-0.119888	0.0461725	0.00941735	1	0	1	0
Disease	Atherosclerosis	Myocardial infarction (prevalent)	seq.5758.49	KLK9	glm	0.0499649	0.047473	0.292574	1	0	1	0
Disease	Atherosclerosis	Myocardial infarction (prevalent)	seq.5759.10	EFNA3	glm	0.0343612	0.0447167	0.442237	1	0	1	0
Disease	Atherosclerosis	Myocardial infarction (prevalent)	seq.5762.35	SPAG11B	glm	-0.00269069	0.0426009	0.949639	1	0	1	0
Disease	Atherosclerosis	Myocardial infarction (prevalent)	seq.5763.67	DEFB104A	glm	0.106691	0.0564958	0.0589608	1	0	1	0
Disease	Atherosclerosis	Myocardial infarction (prevalent)	seq.5764.4	GALNT2	glm	-0.0469207	0.0472043	0.320227	1	0	1	0
Disease	Atherosclerosis	Myocardial infarction (prevalent)	seq.5765.53	DEFB121	glm	-0.104048	0.0444596	0.0192694	1	0	1	0
Disease	Atherosclerosis	Myocardial infarction (prevalent)	seq.5792.8	AFP	glm	0.0805304	0.0421665	0.0561565	1	0	1	0
Disease	Atherosclerosis	Myocardial infarction (prevalent)	seq.5798.3	BID	glm	0.0608705	0.0425887	0.152929	1	0	1	0
Disease	Atherosclerosis	Myocardial infarction (prevalent)	seq.5801.72	NGF	glm	0.0908478	0.0420751	0.0308359	1	0	1	0
Disease	Atherosclerosis	Myocardial infarction (prevalent)	seq.5803.24	C3	glm	0.0948859	0.0427552	0.0264673	1	0	1	0
Disease	Atherosclerosis	Myocardial infarction (prevalent)	seq.5807.77	CD70	glm	0.00084408	0.0446188	0.984907	1	0	1	0
Disease	Atherosclerosis	Myocardial infarction (prevalent)	seq.5810.25	TDGF1	glm	0.00237349	0.0426283	0.955598	1	0	1	0
Disease	Atherosclerosis	Myocardial infarction (prevalent)	seq.5813.58	EPO	glm	0.152849	0.0426512	0.000338755	1	0	1	0
Disease	Atherosclerosis	Myocardial infarction (prevalent)	seq.5822.22	GDNF	glm	-0.0297955	0.0485496	0.539406	1	0	1	0
Disease	Atherosclerosis	Myocardial infarction (prevalent)	seq.5825.49	IFNGR1	glm	0.0196192	0.0459952	0.669707	1	0	1	0
Disease	Atherosclerosis	Myocardial infarction (prevalent)	seq.5834.18	IL9	glm	0.018173	0.0441121	0.680359	1	0	1	0
Disease	Atherosclerosis	Myocardial infarction (prevalent)	seq.5837.49	LIFR	glm	0.0764651	0.0438941	0.0815019	1	0	1	0
Disease	Atherosclerosis	Myocardial infarction (prevalent)	seq.5843.60	EHMT2	glm	-0.0869973	0.0429047	0.0425923	1	0	1	0
Disease	Atherosclerosis	Myocardial infarction (prevalent)	seq.5846.24	NOG	glm	-0.0862864	0.0431997	0.0457834	1	0	1	0
Disease	Atherosclerosis	Myocardial infarction (prevalent)	seq.5852.6	S100A12	glm	0.0679795	0.0443448	0.125282	1	0	1	0
Disease	Atherosclerosis	Myocardial infarction (prevalent)	seq.5854.60	MAPT	glm	0.0135925	0.0418547	0.745368	1	0	1	0
Disease	Atherosclerosis	Myocardial infarction (prevalent)	seq.5858.6	YWHAZ	glm	0.0115761	0.0458595	0.800712	1	0	1	0
Disease	Atherosclerosis	Myocardial infarction (prevalent)	seq.5861.78	HAAO	glm	0.00694901	0.0445427	0.876027	1	0	1	0
Disease	Atherosclerosis	Myocardial infarction (prevalent)	seq.5864.10	ALDOA	glm	0.00883132	0.0450444	0.844565	1	0	1	0
Disease	Atherosclerosis	Myocardial infarction (prevalent)	seq.5867.60	ARG1	glm	0.0616299	0.0436188	0.157679	1	0	1	0
Disease	Atherosclerosis	Myocardial infarction (prevalent)	seq.5870.23	BAD	glm	0.0834992	0.0436564	0.0557933	1	0	1	0
Disease	Atherosclerosis	Myocardial infarction (prevalent)	seq.5879.51	DCTN2	glm	-0.0699754	0.044704	0.117511	1	0	1	0
Disease	Atherosclerosis	Myocardial infarction (prevalent)	seq.5882.34	EEF1B2	glm	0.00686476	0.0431835	0.873695	1	0	1	0
Disease	Atherosclerosis	Myocardial infarction (prevalent)	seq.5885.55	EIF4H	glm	0.0279961	0.047534	0.555882	1	0	1	0
Disease	Atherosclerosis	Myocardial infarction (prevalent)	seq.5888.29	EIF5A	glm	0.13416	0.0422757	0.00150631	1	0	1	0
Disease	Atherosclerosis	Myocardial infarction (prevalent)	seq.5897.58	GRP	glm	-0.0578445	0.0430977	0.17954	1	0	1	0
Disease	Atherosclerosis	Myocardial infarction (prevalent)	seq.5900.11	HINT1	glm	0.136053	0.0438813	0.00193201	1	0	1	0
Disease	Atherosclerosis	Myocardial infarction (prevalent)	seq.5903.91	HSPA8	glm	0.149642	0.0471047	0.0014891	1	0	1	0
Disease	Atherosclerosis	Myocardial infarction (prevalent)	seq.5909.51	NME1	glm	-0.0891831	0.0447919	0.0464751	1	0	1	0
Disease	Atherosclerosis	Myocardial infarction (prevalent)	seq.5915.58	PEX5	glm	0.0280383	0.0415345	0.499637	1	0	1	0
Disease	Atherosclerosis	Myocardial infarction (prevalent)	seq.5918.5	PSME1	glm	-0.118056	0.0426013	0.00558515	1	0	1	0
Disease	Atherosclerosis	Myocardial infarction (prevalent)	seq.5927.4	CCN6	glm	0.0168924	0.0459433	0.713112	1	0	1	0
Disease	Atherosclerosis	Myocardial infarction (prevalent)	seq.5930.54	TNNI3	glm	0.116519	0.0492083	0.0178904	1	0	1	0
Disease	Atherosclerosis	Myocardial infarction (prevalent)	seq.5934.1	FTH1|FTL	glm	-0.132369	0.0427756	0.00197153	1	0	1	0
Disease	Atherosclerosis	Myocardial infarction (prevalent)	seq.5936.53	TNF	glm	0.0832197	0.0462758	0.0721226	1	0	1	0
Disease	Atherosclerosis	Myocardial infarction (prevalent)	seq.5939.42	TNFSF12	glm	-0.0664875	0.0429146	0.121311	1	0	1	0
Disease	Atherosclerosis	Myocardial infarction (prevalent)	seq.5947.90	THPO	glm	0.039563	0.0429927	0.357455	1	0	1	0
Disease	Atherosclerosis	Myocardial infarction (prevalent)	seq.5954.62	PTH	glm	0.216891	0.0453174	1.70100316618245e-06	0.0123969	1	0.309923	0
Disease	Atherosclerosis	Myocardial infarction (prevalent)	seq.5957.30	SST	glm	0.0934672	0.0438734	0.03314	1	0	1	0
Disease	Atherosclerosis	Myocardial infarction (prevalent)	seq.5963.9	DMKN	glm	-0.116462	0.0437108	0.00771297	1	0	1	0
Disease	Atherosclerosis	Myocardial infarction (prevalent)	seq.5970.61	LECT2	glm	-0.0272038	0.0451328	0.546675	1	0	1	0
Disease	Atherosclerosis	Myocardial infarction (prevalent)	seq.5980.55	BOLA3	glm	0.00840537	0.0433791	0.846359	1	0	1	0
Disease	Atherosclerosis	Myocardial infarction (prevalent)	seq.5981.6	None	glm	0.0281678	0.0490121	0.565486	1	0	1	0
Disease	Atherosclerosis	Myocardial infarction (prevalent)	seq.5982.50	CFHR1	glm	0.0278897	0.0445687	0.531467	1	0	1	0
Disease	Atherosclerosis	Myocardial infarction (prevalent)	seq.5988.49	TNFSF14	glm	-0.0801469	0.0452813	0.0767308	1	0	1	0
Disease	Atherosclerosis	Myocardial infarction (prevalent)	seq.5992.50	CD8A	glm	0.0732431	0.0432869	0.090639	1	0	1	0
Disease	Atherosclerosis	Myocardial infarction (prevalent)	seq.6003.28	NEU1	glm	0.0271743	0.0414502	0.512089	1	0	1	0
Disease	Atherosclerosis	Myocardial infarction (prevalent)	seq.6019.12	C1QTNF9	glm	0.0292845	0.0434238	0.500064	1	0	1	0
Disease	Atherosclerosis	Myocardial infarction (prevalent)	seq.6020.52	UTS2	glm	-0.0170529	0.0436378	0.695957	1	0	1	0
Disease	Atherosclerosis	Myocardial infarction (prevalent)	seq.6022.57	NELL2	glm	-0.0171012	0.0470361	0.716174	1	0	1	0
Disease	Atherosclerosis	Myocardial infarction (prevalent)	seq.6024.68	CPE	glm	-0.0338799	0.0449477	0.450992	1	0	1	0
Disease	Atherosclerosis	Myocardial infarction (prevalent)	seq.6027.31	RLN3	glm	-0.117244	0.0468792	0.0123846	1	0	1	0
Disease	Atherosclerosis	Myocardial infarction (prevalent)	seq.6035.2	ST6GAL1	glm	0.0547028	0.0446533	0.220554	1	0	1	0
Disease	Atherosclerosis	Myocardial infarction (prevalent)	seq.6036.78	EPHA10	glm	0.104171	0.0474608	0.0281722	1	0	1	0
Disease	Atherosclerosis	Myocardial infarction (prevalent)	seq.6039.24	CRHBP	glm	0.0138013	0.0450934	0.759558	1	0	1	0
Disease	Atherosclerosis	Myocardial infarction (prevalent)	seq.6042.52	TNC	glm	0.109477	0.0432993	0.011459	1	0	1	0
Disease	Atherosclerosis	Myocardial infarction (prevalent)	seq.6049.64	PTPRS	glm	-0.0839606	0.0444488	0.0589013	1	0	1	0
Disease	Atherosclerosis	Myocardial infarction (prevalent)	seq.6054.6	NXPH3	glm	0.192879	0.0440738	1.20728110110229e-05	0.0879866	0	1	0
Disease	Atherosclerosis	Myocardial infarction (prevalent)	seq.6055.53	IFNAR1	glm	0.0555837	0.0426362	0.192344	1	0	1	0
Disease	Atherosclerosis	Myocardial infarction (prevalent)	seq.6060.2	PIP	glm	-0.0248039	0.0435371	0.568869	1	0	1	0
Disease	Atherosclerosis	Myocardial infarction (prevalent)	seq.6064.4	ERP44	glm	-0.0852874	0.0439702	0.0524204	1	0	1	0
Disease	Atherosclerosis	Myocardial infarction (prevalent)	seq.6069.71	SUMF2	glm	0.158534	0.0469671	0.000737003	1	0	1	0
Disease	Atherosclerosis	Myocardial infarction (prevalent)	seq.6075.61	HEXB	glm	-0.0219335	0.0482906	0.649686	1	0	1	0
Disease	Atherosclerosis	Myocardial infarction (prevalent)	seq.6077.63	ADA2	glm	0.0842085	0.0427774	0.0490073	1	0	1	0
Disease	Atherosclerosis	Myocardial infarction (prevalent)	seq.6079.59	PXYLP1	glm	-0.06528	0.0447773	0.144873	1	0	1	0
Disease	Atherosclerosis	Myocardial infarction (prevalent)	seq.6081.52	PCOLCE2	glm	0.0930464	0.0451201	0.0391893	1	0	1	0
Disease	Atherosclerosis	Myocardial infarction (prevalent)	seq.6086.15	CHRDL2	glm	0.00658644	0.0452926	0.88438	1	0	1	0
Disease	Atherosclerosis	Myocardial infarction (prevalent)	seq.6103.70	FCRL5	glm	-0.0954384	0.0516557	0.064662	1	0	1	0
Disease	Atherosclerosis	Myocardial infarction (prevalent)	seq.6104.1	FGFRL1	glm	-0.0418442	0.0481981	0.385301	1	0	1	0
Disease	Atherosclerosis	Myocardial infarction (prevalent)	seq.6107.3	CELA1	glm	0.114146	0.0427677	0.00760843	1	0	1	0
Disease	Atherosclerosis	Myocardial infarction (prevalent)	seq.6113.31	EDN3	glm	-0.0526263	0.0442024	0.23382	1	0	1	0
Disease	Atherosclerosis	Myocardial infarction (prevalent)	seq.6117.4	PCSK2	glm	0.121738	0.0443507	0.00605287	1	0	1	0
Disease	Atherosclerosis	Myocardial infarction (prevalent)	seq.6119.14	MAMDC2	glm	-0.0624455	0.0451599	0.166737	1	0	1	0
Disease	Atherosclerosis	Myocardial infarction (prevalent)	seq.6123.69	TP53	glm	-0.0493558	0.0450613	0.273384	1	0	1	0
Disease	Atherosclerosis	Myocardial infarction (prevalent)	seq.6151.18	MAP2K3	glm	0.0728269	0.0453951	0.10865	1	0	1	0
Disease	Atherosclerosis	Myocardial infarction (prevalent)	seq.6168.11	TP53	glm	0.0111505	0.048705	0.818916	1	0	1	0
Disease	Atherosclerosis	Myocardial infarction (prevalent)	seq.6172.7	UBC	glm	0.00347601	0.0431001	0.935721	1	0	1	0
Disease	Atherosclerosis	Myocardial infarction (prevalent)	seq.6207.10	PSAP	glm	0.0109395	0.0428821	0.798641	1	0	1	0
Disease	Atherosclerosis	Myocardial infarction (prevalent)	seq.6209.2	AOC1	glm	0.00409961	0.0422527	0.922706	1	0	1	0
Disease	Atherosclerosis	Myocardial infarction (prevalent)	seq.6210.100	IFNA5	glm	-0.035655	0.0494957	0.4713	1	0	1	0
Disease	Atherosclerosis	Myocardial infarction (prevalent)	seq.6213.10	CGB2	glm	-0.0769132	0.0455154	0.091061	1	0	1	0
Disease	Atherosclerosis	Myocardial infarction (prevalent)	seq.6214.84	IFNA8	glm	-0.118013	0.0413281	0.00429668	1	0	1	0
Disease	Atherosclerosis	Myocardial infarction (prevalent)	seq.6217.23	QSOX1	glm	0.203605	0.0467757	1.34410814653233e-05	0.0979586	0	1	0
Disease	Atherosclerosis	Myocardial infarction (prevalent)	seq.6219.14	PDZD11	glm	-0.00898559	0.0485618	0.853202	1	0	1	0
Disease	Atherosclerosis	Myocardial infarction (prevalent)	seq.6221.1	ADPGK	glm	0.147701	0.0468173	0.00160594	1	0	1	0
Disease	Atherosclerosis	Myocardial infarction (prevalent)	seq.6223.5	GUCA2B	glm	0.0762458	0.0462285	0.0990809	1	0	1	0
Disease	Atherosclerosis	Myocardial infarction (prevalent)	seq.6225.3	PRSS8	glm	-0.0245467	0.0489339	0.615928	1	0	1	0
Disease	Atherosclerosis	Myocardial infarction (prevalent)	seq.6226.69	MICU2	glm	0.00901646	0.0473138	0.848865	1	0	1	0
Disease	Atherosclerosis	Myocardial infarction (prevalent)	seq.6227.1	KLK10	glm	0.12243	0.044859	0.00634834	1	0	1	0
Disease	Atherosclerosis	Myocardial infarction (prevalent)	seq.6228.58	SPACA1	glm	-0.131237	0.0434022	0.00249668	1	0	1	0
Disease	Atherosclerosis	Myocardial infarction (prevalent)	seq.6229.13	CSH1|CSH2	glm	-0.043463	0.0464769	0.349709	1	0	1	0
Disease	Atherosclerosis	Myocardial infarction (prevalent)	seq.6230.56	CER1	glm	-0.0680076	0.0486746	0.162357	1	0	1	0
Disease	Atherosclerosis	Myocardial infarction (prevalent)	seq.6231.46	STC2	glm	-0.0357069	0.0432013	0.408508	1	0	1	0
Disease	Atherosclerosis	Myocardial infarction (prevalent)	seq.6232.54	CD86	glm	-0.0370089	0.045341	0.414366	1	0	1	0
Disease	Atherosclerosis	Myocardial infarction (prevalent)	seq.6234.74	VIT	glm	0.0124323	0.0530238	0.814623	1	0	1	0
Disease	Atherosclerosis	Myocardial infarction (prevalent)	seq.6236.51	CTHRC1	glm	0.0748603	0.0445566	0.0929347	1	0	1	0
Disease	Atherosclerosis	Myocardial infarction (prevalent)	seq.6237.11	FGFRL1	glm	-0.00978555	0.0431375	0.820544	1	0	1	0
Disease	Atherosclerosis	Myocardial infarction (prevalent)	seq.6238.55	PSG8	glm	-0.0134787	0.0429697	0.753764	1	0	1	0
Disease	Atherosclerosis	Myocardial infarction (prevalent)	seq.6240.70	RSPO1	glm	-0.0339148	0.0485626	0.484944	1	0	1	0
Disease	Atherosclerosis	Myocardial infarction (prevalent)	seq.6245.4	NECTIN2	glm	-0.100374	0.046248	0.0299813	1	0	1	0
Disease	Atherosclerosis	Myocardial infarction (prevalent)	seq.6247.9	SIRPB1	glm	-0.0584488	0.0436009	0.18007	1	0	1	0
Disease	Atherosclerosis	Myocardial infarction (prevalent)	seq.6248.68	FAS	glm	-0.022761	0.0453125	0.615448	1	0	1	0
Disease	Atherosclerosis	Myocardial infarction (prevalent)	seq.6252.62	SCGB3A1	glm	0.0349104	0.0439157	0.426647	1	0	1	0
Disease	Atherosclerosis	Myocardial infarction (prevalent)	seq.6255.74	CPXM1	glm	-0.0604805	0.0423193	0.152962	1	0	1	0
Disease	Atherosclerosis	Myocardial infarction (prevalent)	seq.6256.9	LY6G6C	glm	0.078891	0.0458136	0.0850695	1	0	1	0
Disease	Atherosclerosis	Myocardial infarction (prevalent)	seq.6257.56	CGREF1	glm	-0.0511665	0.0432655	0.236962	1	0	1	0
Disease	Atherosclerosis	Myocardial infarction (prevalent)	seq.6259.60	TNC	glm	0.152268	0.0468972	0.0011669	1	0	1	0
Disease	Atherosclerosis	Myocardial infarction (prevalent)	seq.6260.14	TNC	glm	0.103528	0.0430865	0.0162702	1	0	1	0
Disease	Atherosclerosis	Myocardial infarction (prevalent)	seq.6262.14	IL17RB	glm	0.130292	0.052355	0.0128236	1	0	1	0
Disease	Atherosclerosis	Myocardial infarction (prevalent)	seq.6263.77	PLTP	glm	-0.0448982	0.0447665	0.315889	1	0	1	0
Disease	Atherosclerosis	Myocardial infarction (prevalent)	seq.6264.9	CCN1	glm	0.0652566	0.0434086	0.132759	1	0	1	0
Disease	Atherosclerosis	Myocardial infarction (prevalent)	seq.6267.51	STMN4	glm	0.0672802	0.0432898	0.120141	1	0	1	0
Disease	Atherosclerosis	Myocardial infarction (prevalent)	seq.6273.58	P3H1	glm	-0.018054	0.0453637	0.690643	1	0	1	0
Disease	Atherosclerosis	Myocardial infarction (prevalent)	seq.6274.15	WSCD2	glm	0.00463122	0.0449402	0.917921	1	0	1	0
Disease	Atherosclerosis	Myocardial infarction (prevalent)	seq.6276.16	FURIN	glm	-0.031262	0.0484315	0.518611	1	0	1	0
Disease	Atherosclerosis	Myocardial infarction (prevalent)	seq.6280.11	PCDH8	glm	0.066675	0.0444745	0.133828	1	0	1	0
Disease	Atherosclerosis	Myocardial infarction (prevalent)	seq.6281.51	ST3GAL2	glm	0.10509	0.0449599	0.0194176	1	0	1	0
Disease	Atherosclerosis	Myocardial infarction (prevalent)	seq.6283.60	MCEMP1	glm	-0.0172064	0.0458477	0.707441	1	0	1	0
Disease	Atherosclerosis	Myocardial infarction (prevalent)	seq.6284.7	ALKAL2	glm	0.19825	0.0458939	1.56208716031267e-05	0.113845	0	1	0
Disease	Atherosclerosis	Myocardial infarction (prevalent)	seq.6285.71	MLEC	glm	-0.00280741	0.0464751	0.951832	1	0	1	0
Disease	Atherosclerosis	Myocardial infarction (prevalent)	seq.6289.78	ARHGAP36	glm	-0.139447	0.0435642	0.00136971	1	0	1	0
Disease	Atherosclerosis	Myocardial infarction (prevalent)	seq.6290.3	UTS2B	glm	0.0494501	0.047935	0.302256	1	0	1	0
Disease	Atherosclerosis	Myocardial infarction (prevalent)	seq.6291.55	CLSTN3	glm	0.135669	0.0472294	0.00407158	1	0	1	0
Disease	Atherosclerosis	Myocardial infarction (prevalent)	seq.6294.11	BAGE2	glm	0.135446	0.0476488	0.00447498	1	0	1	0
Disease	Atherosclerosis	Myocardial infarction (prevalent)	seq.6296.36	OIT3	glm	0.171978	0.0466842	0.000229719	1	0	1	0
Disease	Atherosclerosis	Myocardial infarction (prevalent)	seq.6304.8	C1QTNF1	glm	0.0488693	0.0438216	0.264771	1	0	1	0
Disease	Atherosclerosis	Myocardial infarction (prevalent)	seq.6315.58	PLBD1	glm	0.137697	0.0506713	0.00657875	1	0	1	0
Disease	Atherosclerosis	Myocardial infarction (prevalent)	seq.6321.65	PCDHGA10	glm	0.107314	0.0502216	0.0326129	1	0	1	0
Disease	Atherosclerosis	Myocardial infarction (prevalent)	seq.6324.11	DNASE1L2	glm	0.0243826	0.0480154	0.611588	1	0	1	0
Disease	Atherosclerosis	Myocardial infarction (prevalent)	seq.6326.20	BMP4	glm	-0.104596	0.0429327	0.0148393	1	0	1	0
Disease	Atherosclerosis	Myocardial infarction (prevalent)	seq.6334.9	GGT2	glm	-0.110618	0.0437342	0.011428	1	0	1	0
Disease	Atherosclerosis	Myocardial infarction (prevalent)	seq.6342.10	NPNT	glm	0.0438453	0.0452069	0.332106	1	0	1	0
Disease	Atherosclerosis	Myocardial infarction (prevalent)	seq.6350.43	APOC2	glm	-0.0210674	0.0466765	0.651738	1	0	1	0
Disease	Atherosclerosis	Myocardial infarction (prevalent)	seq.6351.55	CD79B	glm	0.016968	0.0471273	0.718812	1	0	1	0
Disease	Atherosclerosis	Myocardial infarction (prevalent)	seq.6352.8	INSRR	glm	-0.105206	0.0445342	0.0181584	1	0	1	0
Disease	Atherosclerosis	Myocardial infarction (prevalent)	seq.6354.13	HEPHL1	glm	-0.00548853	0.0461878	0.905409	1	0	1	0
Disease	Atherosclerosis	Myocardial infarction (prevalent)	seq.6356.3	CPB1	glm	0.0345884	0.0447539	0.439607	1	0	1	0
Disease	Atherosclerosis	Myocardial infarction (prevalent)	seq.6357.83	CELA3B	glm	-0.124978	0.0466371	0.00736672	1	0	1	0
Disease	Atherosclerosis	Myocardial infarction (prevalent)	seq.6359.50	POMGNT2	glm	0.0885969	0.0438486	0.0433297	1	0	1	0
Disease	Atherosclerosis	Myocardial infarction (prevalent)	seq.6360.7	DEFB128	glm	-0.0508371	0.043782	0.245585	1	0	1	0
Disease	Atherosclerosis	Myocardial infarction (prevalent)	seq.6361.49	PTPRR	glm	0.0493532	0.0457047	0.280219	1	0	1	0
Disease	Atherosclerosis	Myocardial infarction (prevalent)	seq.6362.6	ECRG4	glm	0.0531246	0.0414399	0.199854	1	0	1	0
Disease	Atherosclerosis	Myocardial infarction (prevalent)	seq.6364.7	TAPBPL	glm	0.0637259	0.0425895	0.13458	1	0	1	0
Disease	Atherosclerosis	Myocardial infarction (prevalent)	seq.6366.38	TXNDC15	glm	-0.0310949	0.0445435	0.485127	1	0	1	0
Disease	Atherosclerosis	Myocardial infarction (prevalent)	seq.6367.66	FMOD	glm	0.0649712	0.0435241	0.135499	1	0	1	0
Disease	Atherosclerosis	Myocardial infarction (prevalent)	seq.6368.9	CSTL1	glm	-0.0217295	0.0446273	0.626322	1	0	1	0
Disease	Atherosclerosis	Myocardial infarction (prevalent)	seq.6369.82	DEAF1	glm	-0.0710631	0.0439172	0.105638	1	0	1	0
Disease	Atherosclerosis	Myocardial infarction (prevalent)	seq.6371.50	ANGPTL7	glm	0.00452082	0.0475685	0.924285	1	0	1	0
Disease	Atherosclerosis	Myocardial infarction (prevalent)	seq.6372.7	YBX2	glm	0.0593145	0.0444824	0.182388	1	0	1	0
Disease	Atherosclerosis	Myocardial infarction (prevalent)	seq.6373.54	DLK1	glm	-0.0891415	0.0458412	0.0518265	1	0	1	0
Disease	Atherosclerosis	Myocardial infarction (prevalent)	seq.6374.7	MMP20	glm	0.0232247	0.0423322	0.583259	1	0	1	0
Disease	Atherosclerosis	Myocardial infarction (prevalent)	seq.6375.75	XXYLT1	glm	0.0484147	0.0491181	0.32429	1	0	1	0
Disease	Atherosclerosis	Myocardial infarction (prevalent)	seq.6377.54	LYZL2	glm	-0.0160792	0.0437482	0.713217	1	0	1	0
Disease	Atherosclerosis	Myocardial infarction (prevalent)	seq.6378.2	C5orf38	glm	-0.154622	0.044267	0.000477738	1	0	1	0
Disease	Atherosclerosis	Myocardial infarction (prevalent)	seq.6379.62	ADAMTSL2	glm	0.211769	0.0420868	4.86110427193622e-07	0.00354277	1	0.0885693	0
Disease	Atherosclerosis	Myocardial infarction (prevalent)	seq.6380.23	MRPL58	glm	0.1994	0.0449337	9.09457811739821e-06	0.0662813	0	1	0
Disease	Atherosclerosis	Myocardial infarction (prevalent)	seq.6382.17	MANBA	glm	-0.0466851	0.044485	0.293968	1	0	1	0
Disease	Atherosclerosis	Myocardial infarction (prevalent)	seq.6383.90	TLL1	glm	-0.0144635	0.0437823	0.741134	1	0	1	0
Disease	Atherosclerosis	Myocardial infarction (prevalent)	seq.6384.19	WFDC3	glm	0.123393	0.0433051	0.00438032	1	0	1	0
Disease	Atherosclerosis	Myocardial infarction (prevalent)	seq.6385.63	VWA1	glm	0.0436791	0.045177	0.333622	1	0	1	0
Disease	Atherosclerosis	Myocardial infarction (prevalent)	seq.6387.61	DEFA5	glm	0.286069	0.0507786	1.7643394938268e-08	0.000128585	1	0.00321463	1
Disease	Atherosclerosis	Myocardial infarction (prevalent)	seq.6388.21	CCDC126	glm	-0.166866	0.0418465	6.6750426501747e-05	0.486477	0	1	0
Disease	Atherosclerosis	Myocardial infarction (prevalent)	seq.6390.18	NPS	glm	0.00602025	0.0486012	0.901418	1	0	1	0
Disease	Atherosclerosis	Myocardial infarction (prevalent)	seq.6391.52	LILRA3	glm	0.0784838	0.0455112	0.0846187	1	0	1	0
Disease	Atherosclerosis	Myocardial infarction (prevalent)	seq.6392.7	CCN5	glm	0.141933	0.055385	0.0103875	1	0	1	0
Disease	Atherosclerosis	Myocardial infarction (prevalent)	seq.6393.63	HSP90B1	glm	-0.0288593	0.0430354	0.502479	1	0	1	0
Disease	Atherosclerosis	Myocardial infarction (prevalent)	seq.6395.58	GPHA2	glm	0.0494972	0.0538856	0.358325	1	0	1	0
Disease	Atherosclerosis	Myocardial infarction (prevalent)	seq.6398.12	LONP1	glm	0.157619	0.0457192	0.000565732	1	0	1	0
Disease	Atherosclerosis	Myocardial infarction (prevalent)	seq.6399.52	DEFB107A	glm	0.043057	0.04863	0.375941	1	0	1	0
Disease	Atherosclerosis	Myocardial infarction (prevalent)	seq.6400.33	TP53I13	glm	-0.1486	0.0434928	0.000633936	1	0	1	0
Disease	Atherosclerosis	Myocardial infarction (prevalent)	seq.6402.8	PILRA	glm	0.0945395	0.0425392	0.0262557	1	0	1	0
Disease	Atherosclerosis	Myocardial infarction (prevalent)	seq.6404.20	C1QL1	glm	0.130425	0.0468413	0.00536257	1	0	1	0
Disease	Atherosclerosis	Myocardial infarction (prevalent)	seq.6405.74	PSG2	glm	0.111263	0.0395037	0.00485452	1	0	1	0
Disease	Atherosclerosis	Myocardial infarction (prevalent)	seq.6406.3	NMES1	glm	-0.0438786	0.0447687	0.327028	1	0	1	0
Disease	Atherosclerosis	Myocardial infarction (prevalent)	seq.6407.63	LAD1	glm	0.0639885	0.0461256	0.16536	1	0	1	0
Disease	Atherosclerosis	Myocardial infarction (prevalent)	seq.6408.2	INHBC	glm	0.10538	0.0435225	0.0154663	1	0	1	0
Disease	Atherosclerosis	Myocardial infarction (prevalent)	seq.6409.57	ADGRF5	glm	-0.0550075	0.044794	0.219443	1	0	1	0
Disease	Atherosclerosis	Myocardial infarction (prevalent)	seq.6410.26	INSL4	glm	0.0641875	0.0408467	0.116084	1	0	1	0
Disease	Atherosclerosis	Myocardial infarction (prevalent)	seq.6411.58	DEFB135	glm	0.011582	0.0447093	0.795595	1	0	1	0
Disease	Atherosclerosis	Myocardial infarction (prevalent)	seq.6413.79	LIPK	glm	-0.00191739	0.0444079	0.965561	1	0	1	0
Disease	Atherosclerosis	Myocardial infarction (prevalent)	seq.6414.8	OAF	glm	0.104569	0.0464403	0.0243425	1	0	1	0
Disease	Atherosclerosis	Myocardial infarction (prevalent)	seq.6415.90	CPN2	glm	-0.100201	0.044689	0.0249491	1	0	1	0
Disease	Atherosclerosis	Myocardial infarction (prevalent)	seq.6416.8	GKN2	glm	0.0366218	0.0428677	0.39294	1	0	1	0
Disease	Atherosclerosis	Myocardial infarction (prevalent)	seq.6420.4	SDHAF2	glm	-0.0687213	0.0439757	0.118121	1	0	1	0
Disease	Atherosclerosis	Myocardial infarction (prevalent)	seq.6421.52	IFNA16	glm	-0.0860875	0.0438439	0.049588	1	0	1	0
Disease	Atherosclerosis	Myocardial infarction (prevalent)	seq.6423.66	C1QL2	glm	0.133836	0.0423703	0.0015846	1	0	1	0
Disease	Atherosclerosis	Myocardial infarction (prevalent)	seq.6424.2	RNASE13	glm	-0.0115461	0.0437156	0.791688	1	0	1	0
Disease	Atherosclerosis	Myocardial infarction (prevalent)	seq.6425.87	MMP19	glm	0.0933163	0.0458403	0.0417822	1	0	1	0
Disease	Atherosclerosis	Myocardial infarction (prevalent)	seq.6430.36	TAFA2	glm	0.0352705	0.0409074	0.388576	1	0	1	0
Disease	Atherosclerosis	Myocardial infarction (prevalent)	seq.6431.68	PCYOX1	glm	-0.154084	0.0447458	0.000574139	1	0	1	0
Disease	Atherosclerosis	Myocardial infarction (prevalent)	seq.6433.57	FAM20A	glm	0.165001	0.0429315	0.000121362	0.884487	0	1	0
Disease	Atherosclerosis	Myocardial infarction (prevalent)	seq.6434.18	AOC2	glm	0.0106493	0.0429971	0.804386	1	0	1	0
Disease	Atherosclerosis	Myocardial infarction (prevalent)	seq.6439.59	C14orf93	glm	-0.0564115	0.0447175	0.207126	1	0	1	0
Disease	Atherosclerosis	Myocardial infarction (prevalent)	seq.6440.31	MFAP5	glm	0.0667073	0.0444186	0.133152	1	0	1	0
Disease	Atherosclerosis	Myocardial infarction (prevalent)	seq.6441.62	ADAMTS6	glm	0.0648629	0.046251	0.160792	1	0	1	0
Disease	Atherosclerosis	Myocardial infarction (prevalent)	seq.6442.6	BAGE3	glm	0.00847414	0.0485708	0.861496	1	0	1	0
Disease	Atherosclerosis	Myocardial infarction (prevalent)	seq.6444.15	PSG3	glm	0.0433467	0.0428662	0.311917	1	0	1	0
Disease	Atherosclerosis	Myocardial infarction (prevalent)	seq.6447.73	PTX3	glm	0.0489086	0.0496597	0.324685	1	0	1	0
Disease	Atherosclerosis	Myocardial infarction (prevalent)	seq.6448.36	SEMA3C	glm	0.143488	0.0481926	0.00290722	1	0	1	0
Disease	Atherosclerosis	Myocardial infarction (prevalent)	seq.6450.8	FABP6	glm	-0.0116409	0.0419288	0.781292	1	0	1	0
Disease	Atherosclerosis	Myocardial infarction (prevalent)	seq.6451.64	ASPN	glm	0.0415544	0.044601	0.351496	1	0	1	0
Disease	Atherosclerosis	Myocardial infarction (prevalent)	seq.6453.70	LILRB4	glm	-0.0682236	0.0427242	0.110302	1	0	1	0
Disease	Atherosclerosis	Myocardial infarction (prevalent)	seq.6454.38	ARHGDIA	glm	-0.0680705	0.0469606	0.147192	1	0	1	0
Disease	Atherosclerosis	Myocardial infarction (prevalent)	seq.6455.52	HAPLN4	glm	0.0201965	0.0411726	0.623756	1	0	1	0
Disease	Atherosclerosis	Myocardial infarction (prevalent)	seq.6456.17	PSG6	glm	0.00860184	0.0509345	0.865891	1	0	1	0
Disease	Atherosclerosis	Myocardial infarction (prevalent)	seq.6457.50	PCDHGA1	glm	0.0272608	0.0433714	0.529648	1	0	1	0
Disease	Atherosclerosis	Myocardial infarction (prevalent)	seq.6458.6	RPN1	glm	0.016163	0.0447716	0.718092	1	0	1	0
Disease	Atherosclerosis	Myocardial infarction (prevalent)	seq.6461.54	APOC3	glm	0.0168668	0.0442162	0.70286	1	0	1	0
Disease	Atherosclerosis	Myocardial infarction (prevalent)	seq.6462.12	TIMP4	glm	0.0251788	0.0454757	0.5798	1	0	1	0
Disease	Atherosclerosis	Myocardial infarction (prevalent)	seq.6463.59	QRFP	glm	-0.0762666	0.0460206	0.0974731	1	0	1	0
Disease	Atherosclerosis	Myocardial infarction (prevalent)	seq.6464.40	PVRIG	glm	-0.0855946	0.0549441	0.11927	1	0	1	0
Disease	Atherosclerosis	Myocardial infarction (prevalent)	seq.6467.65	POGLUT1	glm	-0.138384	0.0422491	0.00105504	1	0	1	0
Disease	Atherosclerosis	Myocardial infarction (prevalent)	seq.6468.37	TAC4	glm	-0.0421269	0.045917	0.358903	1	0	1	0
Disease	Atherosclerosis	Myocardial infarction (prevalent)	seq.6469.62	LY6G6D	glm	-0.0701429	0.0459509	0.126891	1	0	1	0
Disease	Atherosclerosis	Myocardial infarction (prevalent)	seq.6470.19	FBLN1	glm	0.0818843	0.0436954	0.0609334	1	0	1	0
Disease	Atherosclerosis	Myocardial infarction (prevalent)	seq.6471.53	CFHR4	glm	-0.0562364	0.0425989	0.186789	1	0	1	0
Disease	Atherosclerosis	Myocardial infarction (prevalent)	seq.6472.40	PMEL	glm	0.0734178	0.0438564	0.0941211	1	0	1	0
Disease	Atherosclerosis	Myocardial infarction (prevalent)	seq.6473.55	BPIFA1	glm	-0.071623	0.0488108	0.142278	1	0	1	0
Disease	Atherosclerosis	Myocardial infarction (prevalent)	seq.6478.2	IGLON5	glm	0.0772126	0.0486609	0.112569	1	0	1	0
Disease	Atherosclerosis	Myocardial infarction (prevalent)	seq.6480.1	CANT1	glm	-0.117117	0.0470713	0.012844	1	0	1	0
Disease	Atherosclerosis	Myocardial infarction (prevalent)	seq.6485.59	IGLL1	glm	-0.0979703	0.0429963	0.0226921	1	0	1	0
Disease	Atherosclerosis	Myocardial infarction (prevalent)	seq.6491.59	KLK15	glm	-0.00324978	0.0476689	0.945647	1	0	1	0
Disease	Atherosclerosis	Myocardial infarction (prevalent)	seq.6493.9	CPZ	glm	-0.00170807	0.0425433	0.967974	1	0	1	0
Disease	Atherosclerosis	Myocardial infarction (prevalent)	seq.6494.60	SPACA5	glm	0.000255192	0.0446038	0.995435	1	0	1	0
Disease	Atherosclerosis	Myocardial infarction (prevalent)	seq.6495.14	EDN1	glm	0.0387715	0.0449907	0.388816	1	0	1	0
Disease	Atherosclerosis	Myocardial infarction (prevalent)	seq.6496.60	DLK1	glm	-0.084804	0.0452932	0.0611605	1	0	1	0
Disease	Atherosclerosis	Myocardial infarction (prevalent)	seq.6497.10	RS1	glm	-0.023972	0.0461309	0.603306	1	0	1	0
Disease	Atherosclerosis	Myocardial infarction (prevalent)	seq.6502.50	CRIM1	glm	0.107227	0.0417049	0.010138	1	0	1	0
Disease	Atherosclerosis	Myocardial infarction (prevalent)	seq.6504.65	LOXL2	glm	0.00300258	0.0418635	0.942822	1	0	1	0
Disease	Atherosclerosis	Myocardial infarction (prevalent)	seq.6506.54	TMED10	glm	0.113318	0.0531047	0.0328547	1	0	1	0
Disease	Atherosclerosis	Myocardial infarction (prevalent)	seq.6507.16	NCAM2	glm	0.0640664	0.0442929	0.148058	1	0	1	0
Disease	Atherosclerosis	Myocardial infarction (prevalent)	seq.6508.68	SCGB1D2	glm	-0.0686923	0.0437388	0.116296	1	0	1	0
Disease	Atherosclerosis	Myocardial infarction (prevalent)	seq.6510.56	RNF128	glm	0.00146569	0.04451	0.973731	1	0	1	0
Disease	Atherosclerosis	Myocardial infarction (prevalent)	seq.6511.17	TAFA4	glm	-0.0290796	0.05379	0.588774	1	0	1	0
Disease	Atherosclerosis	Myocardial infarction (prevalent)	seq.6512.68	KREMEN1	glm	0.0856185	0.0455965	0.0604164	1	0	1	0
Disease	Atherosclerosis	Myocardial infarction (prevalent)	seq.6517.14	GDF10	glm	0.0167392	0.0449767	0.709763	1	0	1	0
Disease	Atherosclerosis	Myocardial infarction (prevalent)	seq.6518.85	GHRL	glm	0.12162	0.0423003	0.00403839	1	0	1	0
Disease	Atherosclerosis	Myocardial infarction (prevalent)	seq.6520.87	MGP	glm	-0.0561289	0.0443571	0.205733	1	0	1	0
Disease	Atherosclerosis	Myocardial infarction (prevalent)	seq.6521.35	NPTX2	glm	0.0226639	0.0447564	0.612587	1	0	1	0
Disease	Atherosclerosis	Myocardial infarction (prevalent)	seq.6525.17	DUSP13	glm	-0.0604486	0.0447387	0.176648	1	0	1	0
Disease	Atherosclerosis	Myocardial infarction (prevalent)	seq.6526.77	OBP2A	glm	-0.0347091	0.0427162	0.416475	1	0	1	0
Disease	Atherosclerosis	Myocardial infarction (prevalent)	seq.6527.1	TRIL	glm	0.176893	0.0430149	3.91621502207977e-05	0.285414	0	1	0
Disease	Atherosclerosis	Myocardial infarction (prevalent)	seq.6528.95	EXTL2	glm	0.0196424	0.0457787	0.66787	1	0	1	0
Disease	Atherosclerosis	Myocardial infarction (prevalent)	seq.6530.63	OPRPN	glm	0.00639301	0.0441543	0.884878	1	0	1	0
Disease	Atherosclerosis	Myocardial infarction (prevalent)	seq.6531.29	FAM162A	glm	0.0117977	0.0435168	0.786309	1	0	1	0
Disease	Atherosclerosis	Myocardial infarction (prevalent)	seq.6533.20	DNASE2B	glm	0.00499227	0.0421564	0.905733	1	0	1	0
Disease	Atherosclerosis	Myocardial infarction (prevalent)	seq.6536.54	PLBD2	glm	-0.163813	0.05487	0.00283136	1	0	1	0
Disease	Atherosclerosis	Myocardial infarction (prevalent)	seq.6538.90	KIAA2013	glm	0.0155497	0.0435099	0.720804	1	0	1	0
Disease	Atherosclerosis	Myocardial infarction (prevalent)	seq.6543.182	PRLH	glm	-0.0464496	0.0488121	0.3413	1	0	1	0
Disease	Atherosclerosis	Myocardial infarction (prevalent)	seq.6544.33	NELL1	glm	0.154944	0.0469664	0.000970194	1	0	1	0
Disease	Atherosclerosis	Myocardial infarction (prevalent)	seq.6545.58	PRNP	glm	-0.00899535	0.0456151	0.84367	1	0	1	0
Disease	Atherosclerosis	Myocardial infarction (prevalent)	seq.6546.41	DKK2	glm	0.108574	0.0504531	0.0313987	1	0	1	0
Disease	Atherosclerosis	Myocardial infarction (prevalent)	seq.6547.83	TMPRSS11D	glm	-0.0234361	0.0459822	0.610277	1	0	1	0
Disease	Atherosclerosis	Myocardial infarction (prevalent)	seq.6549.60	VSTM2L	glm	-0.011171	0.0434699	0.797192	1	0	1	0
Disease	Atherosclerosis	Myocardial infarction (prevalent)	seq.6550.4	ICAM4	glm	-0.0726888	0.0426977	0.0886794	1	0	1	0
Disease	Atherosclerosis	Myocardial infarction (prevalent)	seq.6551.94	SERPINA12	glm	0.027523	0.0432838	0.52486	1	0	1	0
Disease	Atherosclerosis	Myocardial infarction (prevalent)	seq.6553.68	CFAP45	glm	-0.0346475	0.0432743	0.423335	1	0	1	0
Disease	Atherosclerosis	Myocardial infarction (prevalent)	seq.6555.58	STOML2	glm	-0.0195853	0.0456187	0.667686	1	0	1	0
Disease	Atherosclerosis	Myocardial infarction (prevalent)	seq.6556.5	ENPP5	glm	-0.019073	0.0464839	0.681575	1	0	1	0
Disease	Atherosclerosis	Myocardial infarction (prevalent)	seq.6557.50	LRRC15	glm	-0.144686	0.0449638	0.00129167	1	0	1	0
Disease	Atherosclerosis	Myocardial infarction (prevalent)	seq.6558.5	COLEC10	glm	-0.0559992	0.0482333	0.245639	1	0	1	0
Disease	Atherosclerosis	Myocardial infarction (prevalent)	seq.6561.77	IGKV1-5	glm	-0.0701578	0.0440517	0.111244	1	0	1	0
Disease	Atherosclerosis	Myocardial infarction (prevalent)	seq.6563.78	HSPA1A	glm	0.0691165	0.0464969	0.137153	1	0	1	0
Disease	Atherosclerosis	Myocardial infarction (prevalent)	seq.6565.68	CDCP1	glm	-0.0280132	0.0428431	0.513205	1	0	1	0
Disease	Atherosclerosis	Myocardial infarction (prevalent)	seq.6568.18	HEPACAM2	glm	-0.061147	0.0436372	0.161137	1	0	1	0
Disease	Atherosclerosis	Myocardial infarction (prevalent)	seq.6570.1	COL13A1	glm	0.0244073	0.0450852	0.58826	1	0	1	0
Disease	Atherosclerosis	Myocardial infarction (prevalent)	seq.6571.75	C17orf78	glm	-0.0127933	0.0488089	0.793237	1	0	1	0
Disease	Atherosclerosis	Myocardial infarction (prevalent)	seq.6572.10	LRRTM4	glm	-0.0856704	0.0466396	0.0662306	1	0	1	0
Disease	Atherosclerosis	Myocardial infarction (prevalent)	seq.6574.11	FCMR	glm	-0.149473	0.045262	0.000958627	1	0	1	0
Disease	Atherosclerosis	Myocardial infarction (prevalent)	seq.6575.79	ADAMTSL1	glm	-0.0575743	0.0471695	0.222244	1	0	1	0
Disease	Atherosclerosis	Myocardial infarction (prevalent)	seq.6576.1	ART4	glm	0.109253	0.0434648	0.0119509	1	0	1	0
Disease	Atherosclerosis	Myocardial infarction (prevalent)	seq.6577.64	LAMA4	glm	-0.0253251	0.0477276	0.595685	1	0	1	0
Disease	Atherosclerosis	Myocardial infarction (prevalent)	seq.6578.29	TNMD	glm	-0.186458	0.0503653	0.000213818	1	0	1	0
Disease	Atherosclerosis	Myocardial infarction (prevalent)	seq.6580.29	PZP	glm	0.0475443	0.0545224	0.383201	1	0	1	0
Disease	Atherosclerosis	Myocardial infarction (prevalent)	seq.6583.67	SERPINA10	glm	-0.0951957	0.0442101	0.0312983	1	0	1	0
Disease	Atherosclerosis	Myocardial infarction (prevalent)	seq.6584.1	HRC	glm	-0.00450311	0.0425838	0.915783	1	0	1	0
Disease	Atherosclerosis	Myocardial infarction (prevalent)	seq.6586.19	ADAM11	glm	0.093647	0.0476319	0.0492918	1	0	1	0
Disease	Atherosclerosis	Myocardial infarction (prevalent)	seq.6587.6	LRFN5	glm	-0.0333723	0.0465636	0.473557	1	0	1	0
Disease	Atherosclerosis	Myocardial infarction (prevalent)	seq.6590.54	NRP2	glm	0.107922	0.0439583	0.0140845	1	0	1	0
Disease	Atherosclerosis	Myocardial infarction (prevalent)	seq.6593.5	GALNT3	glm	0.0579894	0.0438032	0.185549	1	0	1	0
Disease	Atherosclerosis	Myocardial infarction (prevalent)	seq.6594.64	SAYSD1	glm	-0.0990359	0.0462632	0.0322978	1	0	1	0
Disease	Atherosclerosis	Myocardial infarction (prevalent)	seq.6597.24	FAM174A	glm	0.00219913	0.0432815	0.959477	1	0	1	0
Disease	Atherosclerosis	Myocardial infarction (prevalent)	seq.6599.5	APCDD1	glm	-0.0204822	0.047606	0.667018	1	0	1	0
Disease	Atherosclerosis	Myocardial infarction (prevalent)	seq.6600.70	RELL2	glm	-0.0348366	0.0432417	0.420459	1	0	1	0
Disease	Atherosclerosis	Myocardial infarction (prevalent)	seq.6603.18	ANOS1	glm	0.0853026	0.0441998	0.0536156	1	0	1	0
Disease	Atherosclerosis	Myocardial infarction (prevalent)	seq.6604.59	NDNF	glm	-0.0800025	0.054624	0.143029	1	0	1	0
Disease	Atherosclerosis	Myocardial infarction (prevalent)	seq.6605.17	IGFALS	glm	-0.0888734	0.0455952	0.0512737	1	0	1	0
Disease	Atherosclerosis	Myocardial infarction (prevalent)	seq.6606.61	KISS1	glm	-0.161036	0.0443882	0.000285743	1	0	1	0
Disease	Atherosclerosis	Myocardial infarction (prevalent)	seq.6609.22	CNP	glm	0.0557198	0.0435406	0.200643	1	0	1	0
Disease	Atherosclerosis	Myocardial infarction (prevalent)	seq.6611.8	POGLUT2	glm	-0.0927555	0.0446523	0.0377754	1	0	1	0
Disease	Atherosclerosis	Myocardial infarction (prevalent)	seq.6612.90	BRICD5	glm	0.0661639	0.0472169	0.161132	1	0	1	0
Disease	Atherosclerosis	Myocardial infarction (prevalent)	seq.6617.12	FCRL6	glm	-0.0482416	0.0457345	0.291509	1	0	1	0
Disease	Atherosclerosis	Myocardial infarction (prevalent)	seq.6620.82	LINGO1	glm	0.0761623	0.0465971	0.102157	1	0	1	0
Disease	Atherosclerosis	Myocardial infarction (prevalent)	seq.6621.10	RLN2	glm	0.0327211	0.0478045	0.493674	1	0	1	0
Disease	Atherosclerosis	Myocardial infarction (prevalent)	seq.6622.90	APLN	glm	-0.0842947	0.0456348	0.0647241	1	0	1	0
Disease	Atherosclerosis	Myocardial infarction (prevalent)	seq.6624.94	WNT11	glm	0.0580004	0.046329	0.210597	1	0	1	0
Disease	Atherosclerosis	Myocardial infarction (prevalent)	seq.6625.31	ATAD1	glm	-0.0851371	0.0426252	0.0457884	1	0	1	0
Disease	Atherosclerosis	Myocardial infarction (prevalent)	seq.6626.81	CHST12	glm	0.135585	0.0436217	0.00188234	1	0	1	0
Disease	Atherosclerosis	Myocardial infarction (prevalent)	seq.6627.25	PNLIPRP1	glm	-0.0199388	0.0450277	0.657901	1	0	1	0
Disease	Atherosclerosis	Myocardial infarction (prevalent)	seq.6629.3	DEFB1	glm	0.0916412	0.0462576	0.0475795	1	0	1	0
Disease	Atherosclerosis	Myocardial infarction (prevalent)	seq.6631.17	COL9A1	glm	0.0410087	0.0442328	0.353869	1	0	1	0
Disease	Atherosclerosis	Myocardial infarction (prevalent)	seq.6633.43	None	glm	0.0301774	0.0465621	0.516914	1	0	1	0
Disease	Atherosclerosis	Myocardial infarction (prevalent)	seq.6641.60	UBB	glm	-0.00302346	0.0439285	0.945128	1	0	1	0
Disease	Atherosclerosis	Myocardial infarction (prevalent)	seq.6645.53	POSTN	glm	0.0881907	0.0455496	0.0528498	1	0	1	0
Disease	Atherosclerosis	Myocardial infarction (prevalent)	seq.6647.55	UBC	glm	0.133758	0.0439221	0.00232402	1	0	1	0
Disease	Atherosclerosis	Myocardial infarction (prevalent)	seq.6649.51	NTN1	glm	0.10329	0.0462337	0.0254774	1	0	1	0
Disease	Atherosclerosis	Myocardial infarction (prevalent)	seq.6651.74	UBB	glm	0.000864147	0.0453851	0.984809	1	0	1	0
Disease	Atherosclerosis	Myocardial infarction (prevalent)	seq.6653.58	CD47	glm	-0.0757269	0.0550368	0.168842	1	0	1	0
Disease	Atherosclerosis	Myocardial infarction (prevalent)	seq.6706.18	ALPG	glm	-0.0195944	0.0438587	0.655047	1	0	1	0
Disease	Atherosclerosis	Myocardial infarction (prevalent)	seq.6713.4	LRP11	glm	0.0482679	0.0480899	0.315523	1	0	1	0
Disease	Atherosclerosis	Myocardial infarction (prevalent)	seq.6715.63	ALPG	glm	0.0427389	0.0424297	0.313797	1	0	1	0
Disease	Atherosclerosis	Myocardial infarction (prevalent)	seq.6895.1	TFRC	glm	0.292611	0.043029	1.04383171742806e-11	7.60744555661572e-08	1	1.90186138915393e-06	1
Disease	Atherosclerosis	Myocardial infarction (prevalent)	seq.6896.3	C1orf162	glm	0.0462328	0.0455555	0.310168	1	0	1	0
Disease	Atherosclerosis	Myocardial infarction (prevalent)	seq.6897.38	B3GAT3	glm	0.018235	0.0430194	0.671655	1	0	1	0
Disease	Atherosclerosis	Myocardial infarction (prevalent)	seq.6899.37	PCBD2	glm	-0.00498292	0.0446558	0.911152	1	0	1	0
Disease	Atherosclerosis	Myocardial infarction (prevalent)	seq.6900.30	UBE2J1	glm	-0.0563208	0.0429078	0.189317	1	0	1	0
Disease	Atherosclerosis	Myocardial infarction (prevalent)	seq.6904.14	LRRTM2	glm	0.0788137	0.0466944	0.0914375	1	0	1	0
Disease	Atherosclerosis	Myocardial infarction (prevalent)	seq.6907.17	TMCO5A	glm	0.00482032	0.0443117	0.913375	1	0	1	0
Disease	Atherosclerosis	Myocardial infarction (prevalent)	seq.6909.40	MGAT2	glm	0.019092	0.0438771	0.663472	1	0	1	0
Disease	Atherosclerosis	Myocardial infarction (prevalent)	seq.6911.103	CLEC6A	glm	-0.0215966	0.0423957	0.610469	1	0	1	0
Disease	Atherosclerosis	Myocardial infarction (prevalent)	seq.6912.6	MICU3	glm	0.0818588	0.0424909	0.0540417	1	0	1	0
Disease	Atherosclerosis	Myocardial infarction (prevalent)	seq.6913.189	HMGB2	glm	0.0844569	0.0430977	0.0500355	1	0	1	0
Disease	Atherosclerosis	Myocardial infarction (prevalent)	seq.6914.15	AMIGO2	glm	0.0530738	0.045185	0.24016	1	0	1	0
Disease	Atherosclerosis	Myocardial infarction (prevalent)	seq.6915.2	CD164L2	glm	-0.0505771	0.0466063	0.277834	1	0	1	0
Disease	Atherosclerosis	Myocardial infarction (prevalent)	seq.6917.49	LRRC3	glm	-0.0718165	0.0436735	0.100095	1	0	1	0
Disease	Atherosclerosis	Myocardial infarction (prevalent)	seq.6918.183	CCK	glm	0.0978358	0.0435966	0.024825	1	0	1	0
Disease	Atherosclerosis	Myocardial infarction (prevalent)	seq.6919.3	HBZ	glm	-0.089668	0.0432192	0.0380118	1	0	1	0
Disease	Atherosclerosis	Myocardial infarction (prevalent)	seq.6920.1	GFRAL	glm	-0.137988	0.0428691	0.00128715	1	0	1	0
Disease	Atherosclerosis	Myocardial infarction (prevalent)	seq.6921.24	B4GALT3	glm	-0.0144032	0.0511113	0.778096	1	0	1	0
Disease	Atherosclerosis	Myocardial infarction (prevalent)	seq.6923.1	PLOD2	glm	0.0185432	0.0426403	0.663653	1	0	1	0
Disease	Atherosclerosis	Myocardial infarction (prevalent)	seq.6925.26	SNX8	glm	0.119316	0.0439445	0.00662447	1	0	1	0
Disease	Atherosclerosis	Myocardial infarction (prevalent)	seq.6927.7	NDST1	glm	0.0265756	0.0451044	0.555726	1	0	1	0
Disease	Atherosclerosis	Myocardial infarction (prevalent)	seq.6929.10	ST8SIA3	glm	-0.0211773	0.0431289	0.623409	1	0	1	0
Disease	Atherosclerosis	Myocardial infarction (prevalent)	seq.6930.95	ST8SIA6	glm	-0.107792	0.0457146	0.0183768	1	0	1	0
Disease	Atherosclerosis	Myocardial infarction (prevalent)	seq.6931.10	CTAG1A	glm	-0.0247278	0.0447475	0.580533	1	0	1	0
Disease	Atherosclerosis	Myocardial infarction (prevalent)	seq.6932.42	ITGA5	glm	0.0754805	0.0549703	0.169717	1	0	1	0
Disease	Atherosclerosis	Myocardial infarction (prevalent)	seq.6933.20	MRPL34	glm	0.0894619	0.0459618	0.051602	1	0	1	0
Disease	Atherosclerosis	Myocardial infarction (prevalent)	seq.6935.123	BAMBI	glm	-0.0021675	0.0466809	0.962966	1	0	1	0
Disease	Atherosclerosis	Myocardial infarction (prevalent)	seq.6936.7	PMEPA1	glm	-0.1111	0.051001	0.0293769	1	0	1	0
Disease	Atherosclerosis	Myocardial infarction (prevalent)	seq.6937.251	C1orf43	glm	-0.0331596	0.0459575	0.470585	1	0	1	0
Disease	Atherosclerosis	Myocardial infarction (prevalent)	seq.6938.21	PCDHGA12	glm	0.144526	0.0490653	0.00322335	1	0	1	0
Disease	Atherosclerosis	Myocardial infarction (prevalent)	seq.6940.18	JPH1	glm	-0.0945369	0.0453602	0.0371477	1	0	1	0
Disease	Atherosclerosis	Myocardial infarction (prevalent)	seq.6941.11	SUMF1	glm	-0.0329998	0.0440066	0.453325	1	0	1	0
Disease	Atherosclerosis	Myocardial infarction (prevalent)	seq.6947.4	ST3GAL6	glm	-0.089164	0.0427708	0.0370971	1	0	1	0
Disease	Atherosclerosis	Myocardial infarction (prevalent)	seq.6948.82	FIG4	glm	0.00296677	0.0423778	0.944187	1	0	1	0
Disease	Atherosclerosis	Myocardial infarction (prevalent)	seq.6951.26	ASIC4	glm	-0.106367	0.0465878	0.0224216	1	0	1	0
Disease	Atherosclerosis	Myocardial infarction (prevalent)	seq.6955.68	SNX1	glm	0.00574581	0.0443567	0.896933	1	0	1	0
Disease	Atherosclerosis	Myocardial infarction (prevalent)	seq.6957.14	PNLIPRP2	glm	0.0116509	0.0419322	0.781126	1	0	1	0
Disease	Atherosclerosis	Myocardial infarction (prevalent)	seq.6961.14	IGFL3	glm	0.0349597	0.0440919	0.427846	1	0	1	0
Disease	Atherosclerosis	Myocardial infarction (prevalent)	seq.6962.5	HLA-DRB3	glm	-0.0845419	0.0433121	0.0509471	1	0	1	0
Disease	Atherosclerosis	Myocardial infarction (prevalent)	seq.6963.82	SELPLG	glm	-0.07936	0.0452866	0.0797057	1	0	1	0
Disease	Atherosclerosis	Myocardial infarction (prevalent)	seq.6965.19	CNTNAP2	glm	0.128228	0.0434722	0.0031812	1	0	1	0
Disease	Atherosclerosis	Myocardial infarction (prevalent)	seq.6966.144	STX1B	glm	0.0281126	0.0474445	0.553491	1	0	1	0
Disease	Atherosclerosis	Myocardial infarction (prevalent)	seq.6969.14	WFDC5	glm	0.0375157	0.0475573	0.430197	1	0	1	0
Disease	Atherosclerosis	Myocardial infarction (prevalent)	seq.6973.111	IGF2	glm	-0.0270549	0.0514331	0.598874	1	0	1	0
Disease	Atherosclerosis	Myocardial infarction (prevalent)	seq.6974.6	CD74	glm	-0.0330743	0.0443641	0.455958	1	0	1	0
Disease	Atherosclerosis	Myocardial infarction (prevalent)	seq.6975.52	SNAPIN	glm	-0.134307	0.0455357	0.003183	1	0	1	0
Disease	Atherosclerosis	Myocardial infarction (prevalent)	seq.6984.6	IGSF8	glm	0.0068706	0.0452837	0.879405	1	0	1	0
Disease	Atherosclerosis	Myocardial infarction (prevalent)	seq.6986.17	HS3ST3B1	glm	0.0451931	0.0479296	0.345729	1	0	1	0
Disease	Atherosclerosis	Myocardial infarction (prevalent)	seq.6990.44	SDF2L1	glm	0.0994818	0.0460862	0.030881	1	0	1	0
Disease	Atherosclerosis	Myocardial infarction (prevalent)	seq.6991.24	FUT9	glm	-0.0406332	0.047174	0.389047	1	0	1	0
Disease	Atherosclerosis	Myocardial infarction (prevalent)	seq.6992.67	HBD	glm	-0.0174681	0.0478174	0.714882	1	0	1	0
Disease	Atherosclerosis	Myocardial infarction (prevalent)	seq.6993.8	NT5E	glm	-0.0139636	0.0431768	0.746388	1	0	1	0
Disease	Atherosclerosis	Myocardial infarction (prevalent)	seq.6994.19	C3orf18	glm	-0.0443106	0.0450263	0.325065	1	0	1	0
Disease	Atherosclerosis	Myocardial infarction (prevalent)	seq.6997.32	RAB26	glm	0.023477	0.0428963	0.584175	1	0	1	0
Disease	Atherosclerosis	Myocardial infarction (prevalent)	seq.6998.106	ASPH	glm	0.0794359	0.0445478	0.0745599	1	0	1	0
Disease	Atherosclerosis	Myocardial infarction (prevalent)	seq.7002.1	MXRA8	glm	-0.0474113	0.044302	0.284536	1	0	1	0
Disease	Atherosclerosis	Myocardial infarction (prevalent)	seq.7003.4	GALNT10	glm	0.0406524	0.0417116	0.329756	1	0	1	0
Disease	Atherosclerosis	Myocardial infarction (prevalent)	seq.7006.4	COL25A1	glm	0.0699435	0.0413994	0.0911274	1	0	1	0
Disease	Atherosclerosis	Myocardial infarction (prevalent)	seq.7007.24	TRAPPC4	glm	0.0794452	0.0408959	0.0520618	1	0	1	0
Disease	Atherosclerosis	Myocardial infarction (prevalent)	seq.7008.13	EVA1C	glm	0.123904	0.0428955	0.00387083	1	0	1	0
Disease	Atherosclerosis	Myocardial infarction (prevalent)	seq.7009.6	CD72	glm	-0.0364042	0.0468301	0.436942	1	0	1	0
Disease	Atherosclerosis	Myocardial infarction (prevalent)	seq.7009.8	CD72	glm	0.0290431	0.0452749	0.521209	1	0	1	0
Disease	Atherosclerosis	Myocardial infarction (prevalent)	seq.7011.8	KCNIP4	glm	-0.0657032	0.0441805	0.136974	1	0	1	0
Disease	Atherosclerosis	Myocardial infarction (prevalent)	seq.7012.35	VNN2	glm	0.0315078	0.0438232	0.472156	1	0	1	0
Disease	Atherosclerosis	Myocardial infarction (prevalent)	seq.7015.8	LILRB5	glm	0.0365569	0.0422928	0.387382	1	0	1	0
Disease	Atherosclerosis	Myocardial infarction (prevalent)	seq.7016.12	GCNT1	glm	-0.0291781	0.0441879	0.509049	1	0	1	0
Disease	Atherosclerosis	Myocardial infarction (prevalent)	seq.7018.10	TSR3	glm	0.0456494	0.0456391	0.317202	1	0	1	0
Disease	Atherosclerosis	Myocardial infarction (prevalent)	seq.7019.13	SEMA7A	glm	0.0244253	0.0456956	0.59298	1	0	1	0
Disease	Atherosclerosis	Myocardial infarction (prevalent)	seq.7020.13	CHST5	glm	-0.0131998	0.0427653	0.757582	1	0	1	0
Disease	Atherosclerosis	Myocardial infarction (prevalent)	seq.7038.45	ST8SIA4	glm	0.110789	0.0443001	0.0123885	1	0	1	0
Disease	Atherosclerosis	Myocardial infarction (prevalent)	seq.7045.4	BNIP3	glm	-0.037665	0.0428295	0.379175	1	0	1	0
Disease	Atherosclerosis	Myocardial infarction (prevalent)	seq.7046.6	C20orf173	glm	0.167011	0.0484726	0.000570067	1	0	1	0
Disease	Atherosclerosis	Myocardial infarction (prevalent)	seq.7048.4	CEACAM19	glm	-0.0589495	0.0436289	0.176646	1	0	1	0
Disease	Atherosclerosis	Myocardial infarction (prevalent)	seq.7049.2	ADAM23	glm	0.0318784	0.0446209	0.474963	1	0	1	0
Disease	Atherosclerosis	Myocardial infarction (prevalent)	seq.7050.5	NEGR1	glm	-0.116775	0.045865	0.0108944	1	0	1	0
Disease	Atherosclerosis	Myocardial infarction (prevalent)	seq.7054.87	CLEC2D	glm	-0.0983282	0.0461596	0.033157	1	0	1	0
Disease	Atherosclerosis	Myocardial infarction (prevalent)	seq.7056.16	SLC3A2	glm	-0.00410997	0.0426283	0.923192	1	0	1	0
Disease	Atherosclerosis	Myocardial infarction (prevalent)	seq.7059.14	LILRA6	glm	0.0370499	0.0425049	0.383392	1	0	1	0
Disease	Atherosclerosis	Myocardial infarction (prevalent)	seq.7060.2	ERO1A	glm	0.179307	0.0462557	0.000105995	0.772488	0	1	0
Disease	Atherosclerosis	Myocardial infarction (prevalent)	seq.7064.2	VAMP8	glm	0.00735465	0.0474397	0.876796	1	0	1	0
Disease	Atherosclerosis	Myocardial infarction (prevalent)	seq.7065.1	MPIG6B	glm	-0.105631	0.0428897	0.0137832	1	0	1	0
Disease	Atherosclerosis	Myocardial infarction (prevalent)	seq.7066.199	FAM209B	glm	-0.128795	0.0442864	0.00363484	1	0	1	0
Disease	Atherosclerosis	Myocardial infarction (prevalent)	seq.7069.9	TSNARE1	glm	-0.0487222	0.0499271	0.329131	1	0	1	0
Disease	Atherosclerosis	Myocardial infarction (prevalent)	seq.7070.25	KEL	glm	0.0341911	0.0425435	0.421585	1	0	1	0
Disease	Atherosclerosis	Myocardial infarction (prevalent)	seq.7071.23	MAN1B1	glm	-0.0382299	0.0511351	0.454686	1	0	1	0
Disease	Atherosclerosis	Myocardial infarction (prevalent)	seq.7073.69	C22orf15	glm	0.00983371	0.0418279	0.814132	1	0	1	0
Disease	Atherosclerosis	Myocardial infarction (prevalent)	seq.7076.17	ECEL1	glm	-0.053218	0.0430653	0.216552	1	0	1	0
Disease	Atherosclerosis	Myocardial infarction (prevalent)	seq.7081.2	BTN3A1	glm	-0.0675464	0.046268	0.144319	1	0	1	0
Disease	Atherosclerosis	Myocardial infarction (prevalent)	seq.7082.2	B3GNT6	glm	0.0328185	0.0470465	0.485443	1	0	1	0
Disease	Atherosclerosis	Myocardial infarction (prevalent)	seq.7083.74	MATN4	glm	0.0525936	0.0423791	0.214596	1	0	1	0
Disease	Atherosclerosis	Myocardial infarction (prevalent)	seq.7084.1	DRAXIN	glm	0.0212337	0.0418922	0.61225	1	0	1	0
Disease	Atherosclerosis	Myocardial infarction (prevalent)	seq.7085.81	CDSN	glm	0.0354373	0.0437961	0.418433	1	0	1	0
Disease	Atherosclerosis	Myocardial infarction (prevalent)	seq.7089.42	SYT11	glm	-0.0258333	0.0439243	0.556444	1	0	1	0
Disease	Atherosclerosis	Myocardial infarction (prevalent)	seq.7090.17	GALNT1	glm	-0.0196463	0.044393	0.658088	1	0	1	0
Disease	Atherosclerosis	Myocardial infarction (prevalent)	seq.7092.7	PDILT	glm	0.0401784	0.0422663	0.341807	1	0	1	0
Disease	Atherosclerosis	Myocardial infarction (prevalent)	seq.7096.30	RMDN1	glm	0.037394	0.0459451	0.415711	1	0	1	0
Disease	Atherosclerosis	Myocardial infarction (prevalent)	seq.7097.8	CDY1	glm	-0.0248012	0.0429565	0.563699	1	0	1	0
Disease	Atherosclerosis	Myocardial infarction (prevalent)	seq.7099.33	FSTL5	glm	-0.0934437	0.0447212	0.0366654	1	0	1	0
Disease	Atherosclerosis	Myocardial infarction (prevalent)	seq.7100.31	CD2	glm	-0.10917	0.0460041	0.0176422	1	0	1	0
Disease	Atherosclerosis	Myocardial infarction (prevalent)	seq.7104.71	CABP7	glm	-0.000469982	0.0426024	0.991198	1	0	1	0
Disease	Atherosclerosis	Myocardial infarction (prevalent)	seq.7105.7	CABLES2	glm	-0.0727948	0.0439968	0.0980164	1	0	1	0
Disease	Atherosclerosis	Myocardial infarction (prevalent)	seq.7106.37	OOSP2	glm	-0.0330452	0.0445045	0.457776	1	0	1	0
Disease	Atherosclerosis	Myocardial infarction (prevalent)	seq.7108.7	SMIM24	glm	0.0921257	0.0405875	0.0232194	1	0	1	0
Disease	Atherosclerosis	Myocardial infarction (prevalent)	seq.7110.2	DNAJB11	glm	-0.0688576	0.0437464	0.115483	1	0	1	0
Disease	Atherosclerosis	Myocardial infarction (prevalent)	seq.7113.1	GRPEL1	glm	0.152952	0.0428944	0.000362784	1	0	1	0
Disease	Atherosclerosis	Myocardial infarction (prevalent)	seq.7115.5	SEMG1	glm	-0.144456	0.0436874	0.00094438	1	0	1	0
Disease	Atherosclerosis	Myocardial infarction (prevalent)	seq.7116.31	OSCAR	glm	-0.0178495	0.0446155	0.689102	1	0	1	0
Disease	Atherosclerosis	Myocardial infarction (prevalent)	seq.7117.21	SERPINI2	glm	0.0804591	0.0492164	0.102091	1	0	1	0
Disease	Atherosclerosis	Myocardial infarction (prevalent)	seq.7118.24	IGDCC3	glm	0.0104906	0.0455485	0.817846	1	0	1	0
Disease	Atherosclerosis	Myocardial infarction (prevalent)	seq.7121.2	SYT7	glm	0.0416336	0.0458608	0.36397	1	0	1	0
Disease	Atherosclerosis	Myocardial infarction (prevalent)	seq.7122.31	LGR5	glm	-0.00888951	0.0437534	0.839	1	0	1	0
Disease	Atherosclerosis	Myocardial infarction (prevalent)	seq.7123.25	MRPL52	glm	-0.0355536	0.0470649	0.449999	1	0	1	0
Disease	Atherosclerosis	Myocardial infarction (prevalent)	seq.7124.18	IL21	glm	0.0582165	0.0417325	0.163018	1	0	1	0
Disease	Atherosclerosis	Myocardial infarction (prevalent)	seq.7127.3	APOA2	glm	0.0562015	0.0470557	0.232336	1	0	1	0
Disease	Atherosclerosis	Myocardial infarction (prevalent)	seq.7128.9	VWA2	glm	-0.0455117	0.0424673	0.283859	1	0	1	0
Disease	Atherosclerosis	Myocardial infarction (prevalent)	seq.7130.4	LAIR2	glm	-0.0989362	0.0438469	0.0240457	1	0	1	0
Disease	Atherosclerosis	Myocardial infarction (prevalent)	seq.7131.207	TNC	glm	0.0819514	0.042798	0.0555127	1	0	1	0
Disease	Atherosclerosis	Myocardial infarction (prevalent)	seq.7131.8	CETP	glm	0.0954965	0.04219	0.0236056	1	0	1	0
Disease	Atherosclerosis	Myocardial infarction (prevalent)	seq.7132.55	C1QL4	glm	-0.0280438	0.0452892	0.535774	1	0	1	0
Disease	Atherosclerosis	Myocardial infarction (prevalent)	seq.7134.14	BCL2L2	glm	-0.0399601	0.044067	0.364511	1	0	1	0
Disease	Atherosclerosis	Myocardial infarction (prevalent)	seq.7136.107	HBE1	glm	-0.0190564	0.0507179	0.707116	1	0	1	0
Disease	Atherosclerosis	Myocardial infarction (prevalent)	seq.7137.8	MSRA	glm	-0.0368445	0.0466781	0.429918	1	0	1	0
Disease	Atherosclerosis	Myocardial infarction (prevalent)	seq.7139.14	SLITRK4	glm	0.0109669	0.0542731	0.839863	1	0	1	0
Disease	Atherosclerosis	Myocardial infarction (prevalent)	seq.7140.1	CELA2A	glm	0.000792601	0.0430826	0.985322	1	0	1	0
Disease	Atherosclerosis	Myocardial infarction (prevalent)	seq.7141.21	MGAT4B	glm	0.0724267	0.0447448	0.105521	1	0	1	0
Disease	Atherosclerosis	Myocardial infarction (prevalent)	seq.7142.5	CPN1	glm	-0.0046389	0.0507157	0.92712	1	0	1	0
Disease	Atherosclerosis	Myocardial infarction (prevalent)	seq.7143.9	None	glm	0.0192859	0.042903	0.653055	1	0	1	0
Disease	Atherosclerosis	Myocardial infarction (prevalent)	seq.7144.234	KAZALD1	glm	0.0639467	0.0461426	0.165793	1	0	1	0
Disease	Atherosclerosis	Myocardial infarction (prevalent)	seq.7145.1	ITIH3	glm	0.0908972	0.0459016	0.0476743	1	0	1	0
Disease	Atherosclerosis	Myocardial infarction (prevalent)	seq.7146.16	PDIA4	glm	-0.00140156	0.0500657	0.977667	1	0	1	0
Disease	Atherosclerosis	Myocardial infarction (prevalent)	seq.7146.5	PDIA4	glm	0.0604016	0.0422676	0.152996	1	0	1	0
Disease	Atherosclerosis	Myocardial infarction (prevalent)	seq.7147.35	WFDC8	glm	0.0484833	0.0436664	0.266865	1	0	1	0
Disease	Atherosclerosis	Myocardial infarction (prevalent)	seq.7148.42	ANTKMT	glm	0.0069669	0.0425901	0.870062	1	0	1	0
Disease	Atherosclerosis	Myocardial infarction (prevalent)	seq.7152.5	HAVCR2	glm	-0.0506805	0.0436873	0.246019	1	0	1	0
Disease	Atherosclerosis	Myocardial infarction (prevalent)	seq.7153.66	NGRN	glm	0.0125185	0.0462983	0.786861	1	0	1	0
Disease	Atherosclerosis	Myocardial infarction (prevalent)	seq.7154.92	LEG1	glm	-0.0452398	0.0439133	0.302912	1	0	1	0
Disease	Atherosclerosis	Myocardial infarction (prevalent)	seq.7155.46	C4BPB	glm	-0.0624515	0.0471601	0.185423	1	0	1	0
Disease	Atherosclerosis	Myocardial infarction (prevalent)	seq.7156.2	FUT10	glm	0.0824642	0.0453129	0.0687768	1	0	1	0
Disease	Atherosclerosis	Myocardial infarction (prevalent)	seq.7157.22	PCDHA4	glm	-0.0909082	0.0437149	0.0375651	1	0	1	0
Disease	Atherosclerosis	Myocardial infarction (prevalent)	seq.7161.25	H6PD	glm	-0.147063	0.043528	0.000728615	1	0	1	0
Disease	Atherosclerosis	Myocardial infarction (prevalent)	seq.7163.26	LACRT	glm	-0.0554865	0.0448432	0.215959	1	0	1	0
Disease	Atherosclerosis	Myocardial infarction (prevalent)	seq.7167.102	VAPA	glm	0.109166	0.0477978	0.0223767	1	0	1	0
Disease	Atherosclerosis	Myocardial infarction (prevalent)	seq.7173.141	TMEM132C	glm	0.00250593	0.0455844	0.95616	1	0	1	0
Disease	Atherosclerosis	Myocardial infarction (prevalent)	seq.7174.15	CD38	glm	0.0437863	0.0440717	0.320454	1	0	1	0
Disease	Atherosclerosis	Myocardial infarction (prevalent)	seq.7175.4	PCDHGA2	glm	0.0242662	0.0433786	0.575885	1	0	1	0
Disease	Atherosclerosis	Myocardial infarction (prevalent)	seq.7178.59	DEPP1	glm	0.0474103	0.0428802	0.268879	1	0	1	0
Disease	Atherosclerosis	Myocardial infarction (prevalent)	seq.7179.69	NFASC	glm	0.161466	0.0433988	0.000198821	1	0	1	0
Disease	Atherosclerosis	Myocardial infarction (prevalent)	seq.7180.114	IFNA14	glm	-0.0597839	0.0471189	0.204517	1	0	1	0
Disease	Atherosclerosis	Myocardial infarction (prevalent)	seq.7181.17	VAPB	glm	-0.00807292	0.0426819	0.849982	1	0	1	0
Disease	Atherosclerosis	Myocardial infarction (prevalent)	seq.7182.1	CES1	glm	-0.123126	0.0456996	0.00705484	1	0	1	0
Disease	Atherosclerosis	Myocardial infarction (prevalent)	seq.7183.102	ANGPTL8	glm	0.00558573	0.0474478	0.906287	1	0	1	0
Disease	Atherosclerosis	Myocardial infarction (prevalent)	seq.7184.13	CEACAM7	glm	-0.0122575	0.0431544	0.776381	1	0	1	0
Disease	Atherosclerosis	Myocardial infarction (prevalent)	seq.7185.29	GP5	glm	-0.111912	0.0434484	0.0100022	1	0	1	0
Disease	Atherosclerosis	Myocardial infarction (prevalent)	seq.7186.111	STX3	glm	0.0983293	0.0427979	0.0215887	1	0	1	0
Disease	Atherosclerosis	Myocardial infarction (prevalent)	seq.7187.3	PPM1L	glm	0.0475486	0.0422853	0.260813	1	0	1	0
Disease	Atherosclerosis	Myocardial infarction (prevalent)	seq.7189.55	CHST3	glm	0.0599661	0.0457244	0.1897	1	0	1	0
Disease	Atherosclerosis	Myocardial infarction (prevalent)	seq.7190.50	EPHA4	glm	0.0231779	0.0461821	0.615751	1	0	1	0
Disease	Atherosclerosis	Myocardial infarction (prevalent)	seq.7191.32	SLMAP	glm	-0.0845869	0.0490495	0.084614	1	0	1	0
Disease	Atherosclerosis	Myocardial infarction (prevalent)	seq.7192.37	IFNLR1	glm	0.0246476	0.0442102	0.57718	1	0	1	0
Disease	Atherosclerosis	Myocardial infarction (prevalent)	seq.7193.98	PCDHAC1	glm	-0.0356276	0.0473377	0.451675	1	0	1	0
Disease	Atherosclerosis	Myocardial infarction (prevalent)	seq.7194.36	NPTN	glm	-0.0540619	0.0453067	0.232774	1	0	1	0
Disease	Atherosclerosis	Myocardial infarction (prevalent)	seq.7195.119	EPHA7	glm	0.0124626	0.0471133	0.791375	1	0	1	0
Disease	Atherosclerosis	Myocardial infarction (prevalent)	seq.7196.21	IFNW1	glm	0.0813558	0.0433936	0.0608157	1	0	1	0
Disease	Atherosclerosis	Myocardial infarction (prevalent)	seq.7197.2	DNAJC15	glm	-0.000935204	0.0456006	0.983638	1	0	1	0
Disease	Atherosclerosis	Myocardial infarction (prevalent)	seq.7198.197	FAM20B	glm	-0.118797	0.0435743	0.00640478	1	0	1	0
Disease	Atherosclerosis	Myocardial infarction (prevalent)	seq.7199.3	SYN3	glm	-0.0500094	0.0448512	0.264847	1	0	1	0
Disease	Atherosclerosis	Myocardial infarction (prevalent)	seq.7200.4	LRFN2	glm	-0.0434464	0.0441157	0.324709	1	0	1	0
Disease	Atherosclerosis	Myocardial infarction (prevalent)	seq.7201.5	ISCU	glm	-0.0204475	0.0427496	0.632431	1	0	1	0
Disease	Atherosclerosis	Myocardial infarction (prevalent)	seq.7202.107	SEMA6C	glm	-0.0907184	0.0440765	0.0395708	1	0	1	0
Disease	Atherosclerosis	Myocardial infarction (prevalent)	seq.7203.125	RFNG	glm	-0.144602	0.0566716	0.0107238	1	0	1	0
Disease	Atherosclerosis	Myocardial infarction (prevalent)	seq.7204.1	CEACAM21	glm	0.02818	0.0420104	0.502357	1	0	1	0
Disease	Atherosclerosis	Myocardial infarction (prevalent)	seq.7206.20	FBP1	glm	0.174455	0.0434631	5.97352256941873e-05	0.43535	0	1	0
Disease	Atherosclerosis	Myocardial infarction (prevalent)	seq.7207.4	IK	glm	0.0953313	0.0463116	0.0395443	1	0	1	0
Disease	Atherosclerosis	Myocardial infarction (prevalent)	seq.7208.60	MGAT4C	glm	0.0327113	0.0415985	0.431659	1	0	1	0
Disease	Atherosclerosis	Myocardial infarction (prevalent)	seq.7210.25	APLP1	glm	-0.0439614	0.0439523	0.31721	1	0	1	0
Disease	Atherosclerosis	Myocardial infarction (prevalent)	seq.7211.2	RNASE1	glm	0.240085	0.0574454	2.92336919093038e-05	0.213055	0	1	0
Disease	Atherosclerosis	Myocardial infarction (prevalent)	seq.7215.18	CYB5R3	glm	-0.00627929	0.0550909	0.909253	1	0	1	0
Disease	Atherosclerosis	Myocardial infarction (prevalent)	seq.7218.87	ATP1B2	glm	0.0648784	0.0434918	0.135767	1	0	1	0
Disease	Atherosclerosis	Myocardial infarction (prevalent)	seq.7219.152	HSPA1A	glm	-0.00282071	0.0434616	0.948253	1	0	1	0
Disease	Atherosclerosis	Myocardial infarction (prevalent)	seq.7221.56	CKAP4	glm	0.0735454	0.0460869	0.110534	1	0	1	0
Disease	Atherosclerosis	Myocardial infarction (prevalent)	seq.7223.60	S100A13	glm	-0.0202022	0.0453817	0.656202	1	0	1	0
Disease	Atherosclerosis	Myocardial infarction (prevalent)	seq.7224.11	TRAT1	glm	-0.0863712	0.0425932	0.0425791	1	0	1	0
Disease	Atherosclerosis	Myocardial infarction (prevalent)	seq.7225.51	MMGT1	glm	-0.0388312	0.0448332	0.386421	1	0	1	0
Disease	Atherosclerosis	Myocardial infarction (prevalent)	seq.7227.75	COCH	glm	-0.0160654	0.0426803	0.706611	1	0	1	0
Disease	Atherosclerosis	Myocardial infarction (prevalent)	seq.7228.2	ST6GALNAC6	glm	-0.0693838	0.0447287	0.12085	1	0	1	0
Disease	Atherosclerosis	Myocardial infarction (prevalent)	seq.7231.37	TMPRSS11A	glm	0.0157505	0.0448266	0.725315	1	0	1	0
Disease	Atherosclerosis	Myocardial infarction (prevalent)	seq.7233.73	P2RX6	glm	-0.00238157	0.0462027	0.95889	1	0	1	0
Disease	Atherosclerosis	Myocardial infarction (prevalent)	seq.7234.12	COLGALT2	glm	0.0863487	0.0423827	0.0416144	1	0	1	0
Disease	Atherosclerosis	Myocardial infarction (prevalent)	seq.7239.9	GSTM1	glm	0.102043	0.0467309	0.0289894	1	0	1	0
Disease	Atherosclerosis	Myocardial infarction (prevalent)	seq.7240.2	MBTPS1	glm	-0.0015887	0.044255	0.971363	1	0	1	0
Disease	Atherosclerosis	Myocardial infarction (prevalent)	seq.7241.12	CD247	glm	0.0119266	0.0465429	0.797758	1	0	1	0
Disease	Atherosclerosis	Myocardial infarction (prevalent)	seq.7242.14	VSTM4	glm	-0.00360804	0.0463911	0.938007	1	0	1	0
Disease	Atherosclerosis	Myocardial infarction (prevalent)	seq.7243.8	IFNB1	glm	0.0157725	0.0454241	0.72842	1	0	1	0
Disease	Atherosclerosis	Myocardial infarction (prevalent)	seq.7244.16	IGFLR1	glm	0.100302	0.0502852	0.0460791	1	0	1	0
Disease	Atherosclerosis	Myocardial infarction (prevalent)	seq.7245.2	CELF2	glm	-0.00904719	0.0429229	0.833061	1	0	1	0
Disease	Atherosclerosis	Myocardial infarction (prevalent)	seq.7246.4	FREM2	glm	-0.0502895	0.0480407	0.295187	1	0	1	0
Disease	Atherosclerosis	Myocardial infarction (prevalent)	seq.7247.1	GORAB	glm	0.0190046	0.0452941	0.67479	1	0	1	0
Disease	Atherosclerosis	Myocardial infarction (prevalent)	seq.7249.307	BCL2L10	glm	-0.0472213	0.0509118	0.353661	1	0	1	0
Disease	Atherosclerosis	Myocardial infarction (prevalent)	seq.7249.37	BCL2L10	glm	0.000272622	0.0441128	0.995069	1	0	1	0
Disease	Atherosclerosis	Myocardial infarction (prevalent)	seq.7251.64	C1QTNF3	glm	0.0286918	0.0448829	0.522655	1	0	1	0
Disease	Atherosclerosis	Myocardial infarction (prevalent)	seq.7253.6	QKI	glm	-0.0151163	0.0425062	0.722121	1	0	1	0
Disease	Atherosclerosis	Myocardial infarction (prevalent)	seq.7257.18	PTH2	glm	-0.0252567	0.0430266	0.557203	1	0	1	0
Disease	Atherosclerosis	Myocardial infarction (prevalent)	seq.7258.5	PRG2	glm	-0.00856452	0.0431093	0.842521	1	0	1	0
Disease	Atherosclerosis	Myocardial infarction (prevalent)	seq.7262.191	CHST14	glm	0.0109534	0.045653	0.810386	1	0	1	0
Disease	Atherosclerosis	Myocardial infarction (prevalent)	seq.7265.32	OSTN	glm	-0.0102511	0.0420171	0.807251	1	0	1	0
Disease	Atherosclerosis	Myocardial infarction (prevalent)	seq.7266.4	SERPINA9	glm	0.0364483	0.0446895	0.414734	1	0	1	0
Disease	Atherosclerosis	Myocardial infarction (prevalent)	seq.7267.2	SPTLC2	glm	0.030429	0.0455319	0.503941	1	0	1	0
Disease	Atherosclerosis	Myocardial infarction (prevalent)	seq.7268.12	IFNA4	glm	-0.090076	0.0516038	0.0808927	1	0	1	0
Disease	Atherosclerosis	Myocardial infarction (prevalent)	seq.7551.33	LRRC32	glm	0.0651104	0.0450131	0.148044	1	0	1	0
Disease	Atherosclerosis	Myocardial infarction (prevalent)	seq.7624.19	ANK2	glm	-0.101451	0.0453528	0.0252904	1	0	1	0
Disease	Atherosclerosis	Myocardial infarction (prevalent)	seq.7625.27	YWHAQ	glm	-0.126001	0.0440151	0.00420074	1	0	1	0
Disease	Atherosclerosis	Myocardial infarction (prevalent)	seq.7628.40	CRELD1	glm	0.115606	0.0441647	0.00885502	1	0	1	0
Disease	Atherosclerosis	Myocardial infarction (prevalent)	seq.7638.30	LMAN2	glm	-0.0738577	0.0446081	0.0977823	1	0	1	0
Disease	Atherosclerosis	Myocardial infarction (prevalent)	seq.7648.9	MYBPC1	glm	0.0125201	0.0436572	0.77428	1	0	1	0
Disease	Atherosclerosis	Myocardial infarction (prevalent)	seq.7655.11	NPPB	glm	0.537188	0.047323	7.28740821597916e-30	5.31106310780561e-26	1	1.3277657769514e-24	1
Disease	Atherosclerosis	Myocardial infarction (prevalent)	seq.7660.21	TPM4	glm	-0.0598399	0.0428721	0.162782	1	0	1	0
Disease	Atherosclerosis	Myocardial infarction (prevalent)	seq.7693.13	TNFRSF10B	glm	0.0312225	0.0473643	0.509768	1	0	1	0
Disease	Atherosclerosis	Myocardial infarction (prevalent)	seq.7695.106	SQSTM1	glm	-0.116052	0.0465402	0.0126462	1	0	1	0
Disease	Atherosclerosis	Myocardial infarction (prevalent)	seq.7696.3	NBR1	glm	-0.043331	0.0472961	0.35958	1	0	1	0
Disease	Atherosclerosis	Myocardial infarction (prevalent)	seq.7713.102	FMR1	glm	-0.00716347	0.0465128	0.877601	1	0	1	0
Disease	Atherosclerosis	Myocardial infarction (prevalent)	seq.7713.50	FMR1	glm	-0.0555357	0.0453928	0.221161	1	0	1	0
Disease	Atherosclerosis	Myocardial infarction (prevalent)	seq.7717.95	CFTR	glm	-0.0471429	0.0440337	0.284346	1	0	1	0
Disease	Atherosclerosis	Myocardial infarction (prevalent)	seq.7721.81	FMR1	glm	0.0229318	0.0470449	0.625943	1	0	1	0
Disease	Atherosclerosis	Myocardial infarction (prevalent)	seq.7732.45	VAMP4	glm	-0.0289319	0.0467559	0.536057	1	0	1	0
Disease	Atherosclerosis	Myocardial infarction (prevalent)	seq.7735.17	SERPINF1	glm	0.0542632	0.0484768	0.262985	1	0	1	0
Disease	Atherosclerosis	Myocardial infarction (prevalent)	seq.7736.28	OPALIN	glm	-0.0302781	0.045449	0.505283	1	0	1	0
Disease	Atherosclerosis	Myocardial infarction (prevalent)	seq.7737.76	ITGB6	glm	-0.00124985	0.0428121	0.97671	1	0	1	0
Disease	Atherosclerosis	Myocardial infarction (prevalent)	seq.7738.299	STX2	glm	0.0170025	0.0476732	0.721356	1	0	1	0
Disease	Atherosclerosis	Myocardial infarction (prevalent)	seq.7740.33	FATE1	glm	-0.0933094	0.0456204	0.0408209	1	0	1	0
Disease	Atherosclerosis	Myocardial infarction (prevalent)	seq.7741.111	RTF1	glm	0.0579835	0.0468982	0.216321	1	0	1	0
Disease	Atherosclerosis	Myocardial infarction (prevalent)	seq.7742.11	RNF148	glm	0.0104805	0.0414257	0.800273	1	0	1	0
Disease	Atherosclerosis	Myocardial infarction (prevalent)	seq.7743.5	TIMM50	glm	-0.0672188	0.0459636	0.143622	1	0	1	0
Disease	Atherosclerosis	Myocardial infarction (prevalent)	seq.7744.10	LRP12	glm	-0.0345873	0.0447504	0.439586	1	0	1	0
Disease	Atherosclerosis	Myocardial infarction (prevalent)	seq.7745.3	CISD1	glm	-0.0521675	0.0443231	0.239203	1	0	1	0
Disease	Atherosclerosis	Myocardial infarction (prevalent)	seq.7747.47	NDUFB11	glm	-0.0544233	0.0458276	0.235004	1	0	1	0
Disease	Atherosclerosis	Myocardial infarction (prevalent)	seq.7748.11	NDUFV2	glm	-0.062077	0.0442823	0.160961	1	0	1	0
Disease	Atherosclerosis	Myocardial infarction (prevalent)	seq.7751.121	SFRP2	glm	-0.0424278	0.0447433	0.343003	1	0	1	0
Disease	Atherosclerosis	Myocardial infarction (prevalent)	seq.7752.31	CLEC4D	glm	-0.00859973	0.0455338	0.850199	1	0	1	0
Disease	Atherosclerosis	Myocardial infarction (prevalent)	seq.7753.21	HTATIP2	glm	0.0396945	0.0425839	0.351259	1	0	1	0
Disease	Atherosclerosis	Myocardial infarction (prevalent)	seq.7754.11	JAG1	glm	-0.00475176	0.0441019	0.914198	1	0	1	0
Disease	Atherosclerosis	Myocardial infarction (prevalent)	seq.7755.37	ITGB5	glm	-0.135758	0.0506969	0.0074098	1	0	1	0
Disease	Atherosclerosis	Myocardial infarction (prevalent)	seq.7756.37	KLRF1	glm	-0.0289896	0.0437983	0.508043	1	0	1	0
Disease	Atherosclerosis	Myocardial infarction (prevalent)	seq.7757.5	HLA-DQA2	glm	0.0250414	0.0439068	0.568454	1	0	1	0
Disease	Atherosclerosis	Myocardial infarction (prevalent)	seq.7758.217	RNF215	glm	0.108863	0.0402629	0.00685495	1	0	1	0
Disease	Atherosclerosis	Myocardial infarction (prevalent)	seq.7761.125	CHKB	glm	0.0321611	0.0443083	0.467933	1	0	1	0
Disease	Atherosclerosis	Myocardial infarction (prevalent)	seq.7762.30	SNN	glm	-0.0636181	0.0441729	0.149809	1	0	1	0
Disease	Atherosclerosis	Myocardial infarction (prevalent)	seq.7763.25	CDH11	glm	-0.103885	0.044767	0.0203103	1	0	1	0
Disease	Atherosclerosis	Myocardial infarction (prevalent)	seq.7765.15	ITM2A	glm	-0.0769336	0.0461651	0.095616	1	0	1	0
Disease	Atherosclerosis	Myocardial infarction (prevalent)	seq.7766.25	ZP4	glm	-0.10363	0.0435934	0.0174448	1	0	1	0
Disease	Atherosclerosis	Myocardial infarction (prevalent)	seq.7767.1	CLPSL2	glm	-0.0879361	0.0462913	0.0574822	1	0	1	0
Disease	Atherosclerosis	Myocardial infarction (prevalent)	seq.7768.10	CPM	glm	-0.0411548	0.0433678	0.342635	1	0	1	0
Disease	Atherosclerosis	Myocardial infarction (prevalent)	seq.7769.29	SH3BP2	glm	0.00670219	0.0438324	0.878473	1	0	1	0
Disease	Atherosclerosis	Myocardial infarction (prevalent)	seq.7770.25	NFU1	glm	-0.0581829	0.042602	0.172023	1	0	1	0
Disease	Atherosclerosis	Myocardial infarction (prevalent)	seq.7773.20	KIR2DL2	glm	-0.0936159	0.0428013	0.0287262	1	0	1	0
Disease	Atherosclerosis	Myocardial infarction (prevalent)	seq.7775.15	KLK11	glm	0.0154177	0.0445456	0.72926	1	0	1	0
Disease	Atherosclerosis	Myocardial infarction (prevalent)	seq.7776.20	UNC5B	glm	0.0520884	0.0528539	0.32437	1	0	1	0
Disease	Atherosclerosis	Myocardial infarction (prevalent)	seq.7778.104	CARD19	glm	-0.0301155	0.0429622	0.483317	1	0	1	0
Disease	Atherosclerosis	Myocardial infarction (prevalent)	seq.7779.86	CHST11	glm	-0.060436	0.0489873	0.217312	1	0	1	0
Disease	Atherosclerosis	Myocardial infarction (prevalent)	seq.7780.34	MZB1	glm	0.00186034	0.0440313	0.966299	1	0	1	0
Disease	Atherosclerosis	Myocardial infarction (prevalent)	seq.7782.34	EDDM3B	glm	0.0149067	0.0435929	0.732387	1	0	1	0
Disease	Atherosclerosis	Myocardial infarction (prevalent)	seq.7784.1	KNG1	glm	-0.0235958	0.0469383	0.615176	1	0	1	0
Disease	Atherosclerosis	Myocardial infarction (prevalent)	seq.7785.1	EFNB3	glm	-0.11864	0.0464638	0.0106682	1	0	1	0
Disease	Atherosclerosis	Myocardial infarction (prevalent)	seq.7786.83	CLEC2B	glm	-0.0415431	0.0428117	0.331863	1	0	1	0
Disease	Atherosclerosis	Myocardial infarction (prevalent)	seq.7787.25	LILRA5	glm	-0.0060067	0.0435245	0.890235	1	0	1	0
Disease	Atherosclerosis	Myocardial infarction (prevalent)	seq.7788.1	ATP5PF	glm	0.128418	0.0463059	0.00554974	1	0	1	0
Disease	Atherosclerosis	Myocardial infarction (prevalent)	seq.7789.182	PRDX4	glm	-0.0568113	0.046534	0.22214	1	0	1	0
Disease	Atherosclerosis	Myocardial infarction (prevalent)	seq.7790.21	LIF	glm	-0.0188741	0.0478604	0.693318	1	0	1	0
Disease	Atherosclerosis	Myocardial infarction (prevalent)	seq.7792.58	CCDC90B	glm	-0.0573639	0.0469083	0.221369	1	0	1	0
Disease	Atherosclerosis	Myocardial infarction (prevalent)	seq.7795.14	KLRC3	glm	0.0417264	0.0462642	0.367101	1	0	1	0
Disease	Atherosclerosis	Myocardial infarction (prevalent)	seq.7796.10	CD79A	glm	0.135086	0.0469923	0.00404498	1	0	1	0
Disease	Atherosclerosis	Myocardial infarction (prevalent)	seq.7797.11	CCDC167	glm	-0.0228856	0.0441546	0.604245	1	0	1	0
Disease	Atherosclerosis	Myocardial infarction (prevalent)	seq.7799.3	KIR2DL5A	glm	0.0135436	0.0439246	0.757826	1	0	1	0
Disease	Atherosclerosis	Myocardial infarction (prevalent)	seq.7803.4	CHST1	glm	-0.0282713	0.0455093	0.534455	1	0	1	0
Disease	Atherosclerosis	Myocardial infarction (prevalent)	seq.7805.52	GOSR1	glm	-0.0410616	0.0457819	0.369775	1	0	1	0
Disease	Atherosclerosis	Myocardial infarction (prevalent)	seq.7806.33	B4GALT7	glm	-0.101881	0.0453359	0.0246249	1	0	1	0
Disease	Atherosclerosis	Myocardial infarction (prevalent)	seq.7808.5	GLCE	glm	-0.0601367	0.0433002	0.164884	1	0	1	0
Disease	Atherosclerosis	Myocardial infarction (prevalent)	seq.7809.22	SPATA9	glm	-0.0497134	0.0437519	0.255849	1	0	1	0
Disease	Atherosclerosis	Myocardial infarction (prevalent)	seq.7810.20	C1QTNF5	glm	-0.0206796	0.0449701	0.645622	1	0	1	0
Disease	Atherosclerosis	Myocardial infarction (prevalent)	seq.7812.11	S100A9	glm	-0.03941	0.0447873	0.378894	1	0	1	0
Disease	Atherosclerosis	Myocardial infarction (prevalent)	seq.7813.6	ALPP	glm	0.0575309	0.0425415	0.176264	1	0	1	0
Disease	Atherosclerosis	Myocardial infarction (prevalent)	seq.7815.49	IGFBPL1	glm	-0.0180662	0.04535	0.690355	1	0	1	0
Disease	Atherosclerosis	Myocardial infarction (prevalent)	seq.7818.101	GBP6	glm	-0.0161302	0.0440128	0.714	1	0	1	0
Disease	Atherosclerosis	Myocardial infarction (prevalent)	seq.7821.6	C1D	glm	-0.0144487	0.0434343	0.739393	1	0	1	0
Disease	Atherosclerosis	Myocardial infarction (prevalent)	seq.7822.11	PLAAT2	glm	0.0299208	0.0436506	0.493053	1	0	1	0
Disease	Atherosclerosis	Myocardial infarction (prevalent)	seq.7823.22	ST6GALNAC2	glm	-0.0389719	0.0452901	0.389516	1	0	1	0
Disease	Atherosclerosis	Myocardial infarction (prevalent)	seq.7824.88	MSRB3	glm	0.0662904	0.0408783	0.104877	1	0	1	0
Disease	Atherosclerosis	Myocardial infarction (prevalent)	seq.7825.7	ABHD12	glm	-0.0380631	0.0470684	0.418701	1	0	1	0
Disease	Atherosclerosis	Myocardial infarction (prevalent)	seq.7826.1	DCLK3	glm	0.0512871	0.0418127	0.219976	1	0	1	0
Disease	Atherosclerosis	Myocardial infarction (prevalent)	seq.7827.20	ADAM32	glm	-0.00930838	0.0426766	0.82734	1	0	1	0
Disease	Atherosclerosis	Myocardial infarction (prevalent)	seq.7831.39	RBP4	glm	0.0686036	0.0487793	0.159603	1	0	1	0
Disease	Atherosclerosis	Myocardial infarction (prevalent)	seq.7832.181	PDIA3	glm	-0.0229112	0.0438418	0.60126	1	0	1	0
Disease	Atherosclerosis	Myocardial infarction (prevalent)	seq.7835.2	BNIP3L	glm	-0.0008929	0.0427019	0.983317	1	0	1	0
Disease	Atherosclerosis	Myocardial infarction (prevalent)	seq.7838.27	SMR3A	glm	-0.073805	0.0449023	0.100242	1	0	1	0
Disease	Atherosclerosis	Myocardial infarction (prevalent)	seq.7839.99	TAFA3	glm	-0.100853	0.0436362	0.0208203	1	0	1	0
Disease	Atherosclerosis	Myocardial infarction (prevalent)	seq.7840.64	LGMN	glm	-0.037498	0.041391	0.364963	1	0	1	0
Disease	Atherosclerosis	Myocardial infarction (prevalent)	seq.7841.84	ESAM	glm	-0.0515432	0.0497245	0.299933	1	0	1	0
Disease	Atherosclerosis	Myocardial infarction (prevalent)	seq.7842.52	SERF1A	glm	-0.132947	0.0457311	0.00364752	1	0	1	0
Disease	Atherosclerosis	Myocardial infarction (prevalent)	seq.7846.44	PSG11	glm	-0.0462344	0.0467177	0.322343	1	0	1	0
Disease	Atherosclerosis	Myocardial infarction (prevalent)	seq.7849.3	QPCT	glm	-0.0465481	0.0421275	0.269189	1	0	1	0
Disease	Atherosclerosis	Myocardial infarction (prevalent)	seq.7850.1	COX4I2	glm	-0.0393641	0.0453625	0.385521	1	0	1	0
Disease	Atherosclerosis	Myocardial infarction (prevalent)	seq.7851.30	ANKRD46	glm	-0.0929071	0.0449734	0.038845	1	0	1	0
Disease	Atherosclerosis	Myocardial infarction (prevalent)	seq.7852.9	MTIF3	glm	-0.0241478	0.0435244	0.579024	1	0	1	0
Disease	Atherosclerosis	Myocardial infarction (prevalent)	seq.7853.19	SCO1	glm	0.0471656	0.0477276	0.323042	1	0	1	0
Disease	Atherosclerosis	Myocardial infarction (prevalent)	seq.7854.38	NCR3LG1	glm	0.0238019	0.0422808	0.573469	1	0	1	0
Disease	Atherosclerosis	Myocardial infarction (prevalent)	seq.7856.51	FAM151A	glm	0.0737808	0.0442558	0.0954856	1	0	1	0
Disease	Atherosclerosis	Myocardial infarction (prevalent)	seq.7857.22	NTS	glm	0.0301346	0.0431843	0.485294	1	0	1	0
Disease	Atherosclerosis	Myocardial infarction (prevalent)	seq.7859.21	PCDHGC3	glm	-0.0370609	0.0443579	0.403439	1	0	1	0
Disease	Atherosclerosis	Myocardial infarction (prevalent)	seq.7860.9	HERC4	glm	-0.11487	0.0449995	0.0106893	1	0	1	0
Disease	Atherosclerosis	Myocardial infarction (prevalent)	seq.7861.9	ROR2	glm	0.0877625	0.0533392	0.0998947	1	0	1	0
Disease	Atherosclerosis	Myocardial infarction (prevalent)	seq.7863.50	PGRMC1	glm	0.113224	0.0495473	0.0223031	1	0	1	0
Disease	Atherosclerosis	Myocardial infarction (prevalent)	seq.7864.3	SIGLEC8	glm	-0.0556913	0.0440523	0.206155	1	0	1	0
Disease	Atherosclerosis	Myocardial infarction (prevalent)	seq.7865.126	PLAAT3	glm	-0.0597482	0.0471146	0.204745	1	0	1	0
Disease	Atherosclerosis	Myocardial infarction (prevalent)	seq.7866.11	DNAJC30	glm	-0.0223746	0.0427427	0.600646	1	0	1	0
Disease	Atherosclerosis	Myocardial infarction (prevalent)	seq.7867.154	ST6GALNAC1	glm	-0.064694	0.0444895	0.145907	1	0	1	0
Disease	Atherosclerosis	Myocardial infarction (prevalent)	seq.7870.8	CNDP1	glm	-0.036875	0.0438159	0.400018	1	0	1	0
Disease	Atherosclerosis	Myocardial infarction (prevalent)	seq.7871.16	TMEM132A	glm	0.046319	0.0464538	0.318717	1	0	1	0
Disease	Atherosclerosis	Myocardial infarction (prevalent)	seq.7873.32	TSSK2	glm	-0.0854021	0.044787	0.0565401	1	0	1	0
Disease	Atherosclerosis	Myocardial infarction (prevalent)	seq.7875.86	PLEK	glm	-0.098228	0.0441299	0.0260219	1	0	1	0
Disease	Atherosclerosis	Myocardial infarction (prevalent)	seq.7878.2	SEC61B	glm	-0.0546242	0.0459124	0.234145	1	0	1	0
Disease	Atherosclerosis	Myocardial infarction (prevalent)	seq.7879.12	CYP3A4	glm	0.0403888	0.0490065	0.409854	1	0	1	0
Disease	Atherosclerosis	Myocardial infarction (prevalent)	seq.7880.9	PSMA1	glm	0.00827029	0.0451268	0.854588	1	0	1	0
Disease	Atherosclerosis	Myocardial infarction (prevalent)	seq.7881.244	PARP16	glm	-0.114273	0.0446397	0.0104704	1	0	1	0
Disease	Atherosclerosis	Myocardial infarction (prevalent)	seq.7882.31	SLAMF7	glm	-0.0188324	0.0443342	0.670996	1	0	1	0
Disease	Atherosclerosis	Myocardial infarction (prevalent)	seq.7884.15	DDR2	glm	-0.0676257	0.0443921	0.127665	1	0	1	0
Disease	Atherosclerosis	Myocardial infarction (prevalent)	seq.7885.17	CFHR5	glm	0.0187468	0.04251	0.659215	1	0	1	0
Disease	Atherosclerosis	Myocardial infarction (prevalent)	seq.7886.26	SPTLC1	glm	-0.0188686	0.0454398	0.677963	1	0	1	0
Disease	Atherosclerosis	Myocardial infarction (prevalent)	seq.7887.57	COX5B	glm	0.00463716	0.0424303	0.912973	1	0	1	0
Disease	Atherosclerosis	Myocardial infarction (prevalent)	seq.7888.58	COA3	glm	-0.0513466	0.0463502	0.26795	1	0	1	0
Disease	Atherosclerosis	Myocardial infarction (prevalent)	seq.7890.68	DPP10	glm	0.0070223	0.0447077	0.875189	1	0	1	0
Disease	Atherosclerosis	Myocardial infarction (prevalent)	seq.7891.45	UGT1A6	glm	0.0858701	0.0421734	0.0417382	1	0	1	0
Disease	Atherosclerosis	Myocardial infarction (prevalent)	seq.7892.132	FAM234B	glm	-0.0157487	0.0449331	0.72597	1	0	1	0
Disease	Atherosclerosis	Myocardial infarction (prevalent)	seq.7893.19	OLR1	glm	0.08498	0.0430596	0.0484334	1	0	1	0
Disease	Atherosclerosis	Myocardial infarction (prevalent)	seq.7894.155	FGF3	glm	-0.0164114	0.0481393	0.733168	1	0	1	0
Disease	Atherosclerosis	Myocardial infarction (prevalent)	seq.7895.108	MRAP	glm	-0.0276185	0.0461215	0.549292	1	0	1	0
Disease	Atherosclerosis	Myocardial infarction (prevalent)	seq.7897.75	DLG3	glm	-0.0935751	0.0446542	0.0361222	1	0	1	0
Disease	Atherosclerosis	Myocardial infarction (prevalent)	seq.7898.29	MDM1	glm	0.108836	0.0474822	0.0218976	1	0	1	0
Disease	Atherosclerosis	Myocardial infarction (prevalent)	seq.7903.18	VAMP3	glm	-0.0150226	0.0438663	0.732003	1	0	1	0
Disease	Atherosclerosis	Myocardial infarction (prevalent)	seq.7905.30	HP	glm	0.0853653	0.0429345	0.0467823	1	0	1	0
Disease	Atherosclerosis	Myocardial infarction (prevalent)	seq.7909.37	SHBG	glm	-0.0701713	0.0462732	0.129404	1	0	1	0
Disease	Atherosclerosis	Myocardial infarction (prevalent)	seq.7910.41	LRFN1	glm	-0.0533991	0.0452472	0.237935	1	0	1	0
Disease	Atherosclerosis	Myocardial infarction (prevalent)	seq.7911.29	SCN4B	glm	-0.0687416	0.0451701	0.12805	1	0	1	0
Disease	Atherosclerosis	Myocardial infarction (prevalent)	seq.7915.31	APLP2	glm	-0.0160652	0.0463617	0.728952	1	0	1	0
Disease	Atherosclerosis	Myocardial infarction (prevalent)	seq.7916.10	S100A7	glm	0.0126473	0.0439529	0.773541	1	0	1	0
Disease	Atherosclerosis	Myocardial infarction (prevalent)	seq.7917.17	CPD	glm	-0.0103317	0.047465	0.827686	1	0	1	0
Disease	Atherosclerosis	Myocardial infarction (prevalent)	seq.7918.114	AMY1A	glm	-0.109696	0.0429117	0.0105784	1	0	1	0
Disease	Atherosclerosis	Myocardial infarction (prevalent)	seq.7919.278	FAM3D	glm	0.00349884	0.0428217	0.93488	1	0	1	0
Disease	Atherosclerosis	Myocardial infarction (prevalent)	seq.7920.30	ST8SIA2	glm	0.082525	0.0420957	0.0499476	1	0	1	0
Disease	Atherosclerosis	Myocardial infarction (prevalent)	seq.7921.65	FJX1	glm	0.013828	0.0460117	0.763772	1	0	1	0
Disease	Atherosclerosis	Myocardial infarction (prevalent)	seq.7922.5	ADM	glm	0.0645614	0.0453726	0.15476	1	0	1	0
Disease	Atherosclerosis	Myocardial infarction (prevalent)	seq.7923.41	SEMA4C	glm	0.00577743	0.0444048	0.896481	1	0	1	0
Disease	Atherosclerosis	Myocardial infarction (prevalent)	seq.7924.7	CD3G	glm	-0.0904296	0.0531317	0.0887576	1	0	1	0
Disease	Atherosclerosis	Myocardial infarction (prevalent)	seq.7925.18	SMCO2	glm	-0.00344478	0.0453995	0.939517	1	0	1	0
Disease	Atherosclerosis	Myocardial infarction (prevalent)	seq.7926.13	SPINT3	glm	0.0342807	0.0606322	0.571811	1	0	1	0
Disease	Atherosclerosis	Myocardial infarction (prevalent)	seq.7927.16	ST6GALNAC5	glm	0.0127884	0.0426511	0.764301	1	0	1	0
Disease	Atherosclerosis	Myocardial infarction (prevalent)	seq.7928.183	TPST1	glm	0.203197	0.0436258	3.19711323575358e-06	0.0233006	1	0.582514	0
Disease	Atherosclerosis	Myocardial infarction (prevalent)	seq.7930.3	EXOSC1	glm	-0.122695	0.0471283	0.00922969	1	0	1	0
Disease	Atherosclerosis	Myocardial infarction (prevalent)	seq.7932.23	SYT8	glm	-0.0700903	0.0433995	0.106311	1	0	1	0
Disease	Atherosclerosis	Myocardial infarction (prevalent)	seq.7933.75	ADAM22	glm	-0.0231382	0.0441986	0.600623	1	0	1	0
Disease	Atherosclerosis	Myocardial infarction (prevalent)	seq.7934.11	NDRG4	glm	-0.0872742	0.0465007	0.0605407	1	0	1	0
Disease	Atherosclerosis	Myocardial infarction (prevalent)	seq.7935.26	LARGE1	glm	0.14048	0.0443148	0.0015241	1	0	1	0
Disease	Atherosclerosis	Myocardial infarction (prevalent)	seq.7939.1	SLC66A1L	glm	-0.124355	0.0438408	0.00456094	1	0	1	0
Disease	Atherosclerosis	Myocardial infarction (prevalent)	seq.7943.16	CUZD1	glm	-0.0395548	0.0444027	0.373025	1	0	1	0
Disease	Atherosclerosis	Myocardial infarction (prevalent)	seq.7944.1	KIR3DL3	glm	-0.129431	0.0454539	0.00440592	1	0	1	0
Disease	Atherosclerosis	Myocardial infarction (prevalent)	seq.7945.10	SEMA6A	glm	0.0898743	0.0439386	0.0408106	1	0	1	0
Disease	Atherosclerosis	Myocardial infarction (prevalent)	seq.7947.19	TEPSIN	glm	-0.0129609	0.0457021	0.776721	1	0	1	0
Disease	Atherosclerosis	Myocardial infarction (prevalent)	seq.7948.129	GLTPD2	glm	-0.0646499	0.0463518	0.163086	1	0	1	0
Disease	Atherosclerosis	Myocardial infarction (prevalent)	seq.7950.142	BTNL9	glm	-0.070032	0.0460185	0.128054	1	0	1	0
Disease	Atherosclerosis	Myocardial infarction (prevalent)	seq.7951.146	FCRL2	glm	0.0107582	0.0415963	0.795918	1	0	1	0
Disease	Atherosclerosis	Myocardial infarction (prevalent)	seq.7952.2	VTI1A	glm	0.0611375	0.0418995	0.144525	1	0	1	0
Disease	Atherosclerosis	Myocardial infarction (prevalent)	seq.7953.20	SLAMF1	glm	0.0411644	0.0495973	0.406554	1	0	1	0
Disease	Atherosclerosis	Myocardial infarction (prevalent)	seq.7955.195	ITIH1	glm	0.0521733	0.0441886	0.237723	1	0	1	0
Disease	Atherosclerosis	Myocardial infarction (prevalent)	seq.7956.11	MICOS10	glm	-0.0271394	0.0431656	0.529528	1	0	1	0
Disease	Atherosclerosis	Myocardial infarction (prevalent)	seq.7957.2	SCG3	glm	-0.0101082	0.0466551	0.828475	1	0	1	0
Disease	Atherosclerosis	Myocardial infarction (prevalent)	seq.7958.15	KIRREL2	glm	-0.0920098	0.044339	0.0379733	1	0	1	0
Disease	Atherosclerosis	Myocardial infarction (prevalent)	seq.7959.34	CDH7	glm	-0.0545375	0.0430454	0.205164	1	0	1	0
Disease	Atherosclerosis	Myocardial infarction (prevalent)	seq.7960.53	POTEG	glm	0.00556895	0.0461004	0.903849	1	0	1	0
Disease	Atherosclerosis	Myocardial infarction (prevalent)	seq.7962.11	SPINK8	glm	-0.123202	0.046311	0.00780639	1	0	1	0
Disease	Atherosclerosis	Myocardial infarction (prevalent)	seq.7965.25	HBQ1	glm	-0.117918	0.0432824	0.00644227	1	0	1	0
Disease	Atherosclerosis	Myocardial infarction (prevalent)	seq.7967.38	POTEM	glm	-0.031241	0.0430316	0.467837	1	0	1	0
Disease	Atherosclerosis	Myocardial infarction (prevalent)	seq.7968.15	CRTAM	glm	0.0892426	0.0442587	0.0437598	1	0	1	0
Disease	Atherosclerosis	Myocardial infarction (prevalent)	seq.7969.163	WFDC11	glm	0.0308779	0.0424879	0.467382	1	0	1	0
Disease	Atherosclerosis	Myocardial infarction (prevalent)	seq.7970.315	ART3	glm	-0.0989513	0.0528451	0.0611405	1	0	1	0
Disease	Atherosclerosis	Myocardial infarction (prevalent)	seq.7975.97	UNC5A	glm	-0.0034193	0.043741	0.937692	1	0	1	0
Disease	Atherosclerosis	Myocardial infarction (prevalent)	seq.7976.19	FRRS1L	glm	0.0613058	0.0413132	0.137828	1	0	1	0
Disease	Atherosclerosis	Myocardial infarction (prevalent)	seq.7980.72	B3GNT2	glm	0.0396882	0.0465449	0.393834	1	0	1	0
Disease	Atherosclerosis	Myocardial infarction (prevalent)	seq.7981.230	B3GALT6	glm	0.00258887	0.0485691	0.957491	1	0	1	0
Disease	Atherosclerosis	Myocardial infarction (prevalent)	seq.7982.10	MRPL32	glm	-0.0175788	0.0482766	0.715763	1	0	1	0
Disease	Atherosclerosis	Myocardial infarction (prevalent)	seq.7983.1	PCDHGC5	glm	-0.0334436	0.0483132	0.488796	1	0	1	0
Disease	Atherosclerosis	Myocardial infarction (prevalent)	seq.7986.98	NAALAD2	glm	0.134858	0.0433219	0.00185239	1	0	1	0
Disease	Atherosclerosis	Myocardial infarction (prevalent)	seq.7989.5	C1orf226	glm	0.0900164	0.0437734	0.0397421	1	0	1	0
Disease	Atherosclerosis	Myocardial infarction (prevalent)	seq.7991.54	IQCF1	glm	-0.110946	0.0456621	0.0151101	1	0	1	0
Disease	Atherosclerosis	Myocardial infarction (prevalent)	seq.7993.23	ASTL	glm	-0.115459	0.04917	0.0188659	1	0	1	0
Disease	Atherosclerosis	Myocardial infarction (prevalent)	seq.7994.41	ERO1B	glm	-0.0187365	0.0425213	0.659475	1	0	1	0
Disease	Atherosclerosis	Myocardial infarction (prevalent)	seq.7995.16	None	glm	-0.103262	0.0456275	0.0236264	1	0	1	0
Disease	Atherosclerosis	Myocardial infarction (prevalent)	seq.7997.118	DOC2B	glm	0.00786512	0.0413944	0.849305	1	0	1	0
Disease	Atherosclerosis	Myocardial infarction (prevalent)	seq.7999.23	ENTPD1	glm	0.0489471	0.0454716	0.281734	1	0	1	0
Disease	Atherosclerosis	Myocardial infarction (prevalent)	seq.8000.17	KIR2DL5A	glm	0.0280686	0.0420771	0.504723	1	0	1	0
Disease	Atherosclerosis	Myocardial infarction (prevalent)	seq.8002.27	TMPRSS5	glm	-0.0475943	0.0469922	0.31115	1	0	1	0
Disease	Atherosclerosis	Myocardial infarction (prevalent)	seq.8003.57	LGI3	glm	-0.0440406	0.0432959	0.309058	1	0	1	0
Disease	Atherosclerosis	Myocardial infarction (prevalent)	seq.8004.15	GAPDHS	glm	-0.00788834	0.0441146	0.858083	1	0	1	0
Disease	Atherosclerosis	Myocardial infarction (prevalent)	seq.8005.1	MXRA7	glm	0.0592993	0.0511886	0.246682	1	0	1	0
Disease	Atherosclerosis	Myocardial infarction (prevalent)	seq.8006.12	DNAJB12	glm	0.168683	0.0554238	0.00233836	1	0	1	0
Disease	Atherosclerosis	Myocardial infarction (prevalent)	seq.8007.19	CTSB	glm	-0.253655	0.0464489	4.73582866203655e-08	0.000345147	1	0.00862868	1
Disease	Atherosclerosis	Myocardial infarction (prevalent)	seq.8008.28	HRK	glm	-0.0705422	0.0446463	0.114102	1	0	1	0
Disease	Atherosclerosis	Myocardial infarction (prevalent)	seq.8009.121	SURF1	glm	-0.0806316	0.0430661	0.0611685	1	0	1	0
Disease	Atherosclerosis	Myocardial infarction (prevalent)	seq.8011.96	ACP7	glm	-0.050888	0.0431627	0.238406	1	0	1	0
Disease	Atherosclerosis	Myocardial infarction (prevalent)	seq.8013.9	LMAN2L	glm	-0.00145515	0.0469231	0.97526	1	0	1	0
Disease	Atherosclerosis	Myocardial infarction (prevalent)	seq.8014.359	MANEA	glm	0.0166345	0.0466731	0.721538	1	0	1	0
Disease	Atherosclerosis	Myocardial infarction (prevalent)	seq.8016.19	DNAJC4	glm	-0.106267	0.0457155	0.0200973	1	0	1	0
Disease	Atherosclerosis	Myocardial infarction (prevalent)	seq.8017.23	FOXRED1	glm	-0.00991565	0.0479569	0.836196	1	0	1	0
Disease	Atherosclerosis	Myocardial infarction (prevalent)	seq.8018.43	VSIG2	glm	0.0528532	0.043641	0.225861	1	0	1	0
Disease	Atherosclerosis	Myocardial infarction (prevalent)	seq.8019.73	STMN3	glm	0.0948259	0.0427133	0.026415	1	0	1	0
Disease	Atherosclerosis	Myocardial infarction (prevalent)	seq.8021.59	MRPL14	glm	0.040915	0.0425314	0.336053	1	0	1	0
Disease	Atherosclerosis	Myocardial infarction (prevalent)	seq.8024.64	TPST2	glm	-0.0693661	0.0454546	0.126997	1	0	1	0
Disease	Atherosclerosis	Myocardial infarction (prevalent)	seq.8028.22	SPINK5	glm	-0.00861566	0.0486156	0.859335	1	0	1	0
Disease	Atherosclerosis	Myocardial infarction (prevalent)	seq.8032.23	MCCD1	glm	0.0260566	0.0432404	0.546775	1	0	1	0
Disease	Atherosclerosis	Myocardial infarction (prevalent)	seq.8033.1	DNAJC18	glm	-0.0325209	0.0434939	0.454634	1	0	1	0
Disease	Atherosclerosis	Myocardial infarction (prevalent)	seq.8034.6	DRGX	glm	-0.0437124	0.0455421	0.337144	1	0	1	0
Disease	Atherosclerosis	Myocardial infarction (prevalent)	seq.8035.6	C1orf198	glm	-0.0829242	0.043947	0.0591721	1	0	1	0
Disease	Atherosclerosis	Myocardial infarction (prevalent)	seq.8036.75	FSHB	glm	-0.0249509	0.0467125	0.593246	1	0	1	0
Disease	Atherosclerosis	Myocardial infarction (prevalent)	seq.8037.53	DNAJB14	glm	-0.0908149	0.045298	0.0449811	1	0	1	0
Disease	Atherosclerosis	Myocardial infarction (prevalent)	seq.8038.41	NSDHL	glm	-0.00551809	0.0456387	0.903764	1	0	1	0
Disease	Atherosclerosis	Myocardial infarction (prevalent)	seq.8039.41	FAM177A1	glm	-0.131286	0.0434954	0.00254119	1	0	1	0
Disease	Atherosclerosis	Myocardial infarction (prevalent)	seq.8040.9	LEMD1	glm	0.00462484	0.0499929	0.926293	1	0	1	0
Disease	Atherosclerosis	Myocardial infarction (prevalent)	seq.8042.88	SPINK9	glm	0.0155611	0.0422549	0.712673	1	0	1	0
Disease	Atherosclerosis	Myocardial infarction (prevalent)	seq.8043.153	COMP	glm	-0.0681397	0.0437971	0.119755	1	0	1	0
Disease	Atherosclerosis	Myocardial infarction (prevalent)	seq.8044.90	XG	glm	0.00739082	0.0435589	0.865266	1	0	1	0
Disease	Atherosclerosis	Myocardial infarction (prevalent)	seq.8045.3	KIR3DL3	glm	-0.0147237	0.0436636	0.735961	1	0	1	0
Disease	Atherosclerosis	Myocardial infarction (prevalent)	seq.8046.9	LGALS1	glm	0.0489522	0.0441892	0.267954	1	0	1	0
Disease	Atherosclerosis	Myocardial infarction (prevalent)	seq.8048.9	FTMT	glm	0.098224	0.04327	0.0232061	1	0	1	0
Disease	Atherosclerosis	Myocardial infarction (prevalent)	seq.8051.10	AGGF1	glm	-0.00667982	0.0445028	0.880687	1	0	1	0
Disease	Atherosclerosis	Myocardial infarction (prevalent)	seq.8052.115	NLGN1	glm	0.137071	0.0463872	0.00312742	1	0	1	0
Disease	Atherosclerosis	Myocardial infarction (prevalent)	seq.8053.16	DNAJB14	glm	-0.0319224	0.0437981	0.466091	1	0	1	0
Disease	Atherosclerosis	Myocardial infarction (prevalent)	seq.8055.33	DGCR2	glm	0.0272847	0.0433414	0.529003	1	0	1	0
Disease	Atherosclerosis	Myocardial infarction (prevalent)	seq.8059.1	THPO	glm	-0.108144	0.0479809	0.0242028	1	0	1	0
Disease	Atherosclerosis	Myocardial infarction (prevalent)	seq.8060.7	NRG2	glm	0.00738452	0.0424714	0.861967	1	0	1	0
Disease	Atherosclerosis	Myocardial infarction (prevalent)	seq.8061.102	FAM171B	glm	0.0255071	0.042451	0.547933	1	0	1	0
Disease	Atherosclerosis	Myocardial infarction (prevalent)	seq.8062.15	EVA1B	glm	0.0315463	0.041914	0.451664	1	0	1	0
Disease	Atherosclerosis	Myocardial infarction (prevalent)	seq.8064.125	PVR	glm	-0.00988776	0.0433591	0.819613	1	0	1	0
Disease	Atherosclerosis	Myocardial infarction (prevalent)	seq.8065.245	PATE4	glm	0.00768318	0.0457022	0.866494	1	0	1	0
Disease	Atherosclerosis	Myocardial infarction (prevalent)	seq.8066.38	SYT9	glm	-0.0307203	0.0549169	0.575892	1	0	1	0
Disease	Atherosclerosis	Myocardial infarction (prevalent)	seq.8067.21	KCNE3	glm	0.0657449	0.0445366	0.139891	1	0	1	0
Disease	Atherosclerosis	Myocardial infarction (prevalent)	seq.8068.43	MYORG	glm	-0.0613305	0.0469626	0.191572	1	0	1	0
Disease	Atherosclerosis	Myocardial infarction (prevalent)	seq.8069.85	CD3E	glm	-0.0941823	0.0457087	0.0393519	1	0	1	0
Disease	Atherosclerosis	Myocardial infarction (prevalent)	seq.8070.88	DLG4	glm	-0.00857991	0.0432793	0.842853	1	0	1	0
Disease	Atherosclerosis	Myocardial infarction (prevalent)	seq.8071.114	PCDHB7	glm	-0.0796851	0.0468239	0.0887923	1	0	1	0
Disease	Atherosclerosis	Myocardial infarction (prevalent)	seq.8073.3	CD84	glm	-0.100506	0.0455279	0.0272739	1	0	1	0
Disease	Atherosclerosis	Myocardial infarction (prevalent)	seq.8074.32	TMEM70	glm	-0.00913868	0.0425834	0.830074	1	0	1	0
Disease	Atherosclerosis	Myocardial infarction (prevalent)	seq.8076.4	SPACA3	glm	-0.0129209	0.0434967	0.766424	1	0	1	0
Disease	Atherosclerosis	Myocardial infarction (prevalent)	seq.8079.39	EID3	glm	-0.0739301	0.0436796	0.0905399	1	0	1	0
Disease	Atherosclerosis	Myocardial infarction (prevalent)	seq.8080.24	MSMP	glm	0.0724027	0.0453604	0.110452	1	0	1	0
Disease	Atherosclerosis	Myocardial infarction (prevalent)	seq.8081.55	PLD5	glm	-0.0126266	0.042669	0.767292	1	0	1	0
Disease	Atherosclerosis	Myocardial infarction (prevalent)	seq.8086.49	ITM2B	glm	-0.0783927	0.0500035	0.116941	1	0	1	0
Disease	Atherosclerosis	Myocardial infarction (prevalent)	seq.8087.250	RNF13	glm	0.0391187	0.0454632	0.389543	1	0	1	0
Disease	Atherosclerosis	Myocardial infarction (prevalent)	seq.8088.56	C1orf210	glm	-0.0511324	0.0438969	0.244089	1	0	1	0
Disease	Atherosclerosis	Myocardial infarction (prevalent)	seq.8089.173	NR4A1	glm	-0.0930068	0.0442282	0.0354756	1	0	1	0
Disease	Atherosclerosis	Myocardial infarction (prevalent)	seq.8091.16	MASP1	glm	-0.0552934	0.0434455	0.203122	1	0	1	0
Disease	Atherosclerosis	Myocardial infarction (prevalent)	seq.8092.29	IL6R	glm	0.0270536	0.0434484	0.533508	1	0	1	0
Disease	Atherosclerosis	Myocardial infarction (prevalent)	seq.8093.13	MYORG	glm	0.00602372	0.0427334	0.887901	1	0	1	0
Disease	Atherosclerosis	Myocardial infarction (prevalent)	seq.8094.20	CISD2	glm	-0.000255188	0.0431712	0.995284	1	0	1	0
Disease	Atherosclerosis	Myocardial infarction (prevalent)	seq.8095.213	PPIF	glm	0.0175211	0.0415726	0.673421	1	0	1	0
Disease	Atherosclerosis	Myocardial infarction (prevalent)	seq.8097.77	LIPN	glm	-0.0312681	0.043245	0.469652	1	0	1	0
Disease	Atherosclerosis	Myocardial infarction (prevalent)	seq.8098.37	TBXAS1	glm	-0.0623298	0.0482209	0.196153	1	0	1	0
Disease	Atherosclerosis	Myocardial infarction (prevalent)	seq.8099.42	SPON2	glm	0.137558	0.0492818	0.00525035	1	0	1	0
Disease	Atherosclerosis	Myocardial infarction (prevalent)	seq.8100.15	ADM2	glm	0.0146237	0.0431041	0.73441	1	0	1	0
Disease	Atherosclerosis	Myocardial infarction (prevalent)	seq.8102.239	RHEX	glm	-0.0921875	0.0448247	0.0397228	1	0	1	0
Disease	Atherosclerosis	Myocardial infarction (prevalent)	seq.8104.21	IL10RA	glm	-0.0205618	0.0471333	0.662657	1	0	1	0
Disease	Atherosclerosis	Myocardial infarction (prevalent)	seq.8106.15	SSR1	glm	-0.0751216	0.0455657	0.0992204	1	0	1	0
Disease	Atherosclerosis	Myocardial infarction (prevalent)	seq.8107.12	TMEM234	glm	-0.0502231	0.043983	0.253506	1	0	1	0
Disease	Atherosclerosis	Myocardial infarction (prevalent)	seq.8219.14	ZG16	glm	-0.0279485	0.0427404	0.513168	1	0	1	0
Disease	Atherosclerosis	Myocardial infarction (prevalent)	seq.8220.15	FAM241B	glm	-0.00454605	0.0437371	0.917217	1	0	1	0
Disease	Atherosclerosis	Myocardial infarction (prevalent)	seq.8221.19	MIF	glm	0.0817164	0.0455342	0.0727148	1	0	1	0
Disease	Atherosclerosis	Myocardial infarction (prevalent)	seq.8222.49	CDHR3	glm	0.0445857	0.0411201	0.278241	1	0	1	0
Disease	Atherosclerosis	Myocardial infarction (prevalent)	seq.8225.86	EPHB2	glm	-0.0290092	0.0463094	0.531039	1	0	1	0
Disease	Atherosclerosis	Myocardial infarction (prevalent)	seq.8229.1	GXYLT1	glm	-0.0279643	0.0429228	0.514722	1	0	1	0
Disease	Atherosclerosis	Myocardial infarction (prevalent)	seq.8231.122	FLT1	glm	0.0446085	0.0421587	0.290005	1	0	1	0
Disease	Atherosclerosis	Myocardial infarction (prevalent)	seq.8232.90	JAML	glm	0.0373713	0.0449362	0.405605	1	0	1	0
Disease	Atherosclerosis	Myocardial infarction (prevalent)	seq.8233.2	ITIH5	glm	0.114264	0.0431892	0.00815331	1	0	1	0
Disease	Atherosclerosis	Myocardial infarction (prevalent)	seq.8235.48	CHGB	glm	-0.0315288	0.0472603	0.504689	1	0	1	0
Disease	Atherosclerosis	Myocardial infarction (prevalent)	seq.8236.8	C18orf32	glm	-0.0229565	0.0427951	0.591663	1	0	1	0
Disease	Atherosclerosis	Myocardial infarction (prevalent)	seq.8237.56	SOSTDC1	glm	0.036661	0.04097	0.37088	1	0	1	0
Disease	Atherosclerosis	Myocardial infarction (prevalent)	seq.8239.223	BCHE	glm	0.0239025	0.0433931	0.581746	1	0	1	0
Disease	Atherosclerosis	Myocardial infarction (prevalent)	seq.8240.207	GPNMB	glm	0.0552258	0.0444782	0.21437	1	0	1	0
Disease	Atherosclerosis	Myocardial infarction (prevalent)	seq.8242.9	CLEC2L	glm	-0.0148732	0.0443462	0.737331	1	0	1	0
Disease	Atherosclerosis	Myocardial infarction (prevalent)	seq.8243.55	SPINK1	glm	0.0716292	0.043745	0.101541	1	0	1	0
Disease	Atherosclerosis	Myocardial infarction (prevalent)	seq.8244.16	FUT8	glm	-0.004831	0.0420642	0.908565	1	0	1	0
Disease	Atherosclerosis	Myocardial infarction (prevalent)	seq.8245.27	ICAM5	glm	0.188079	0.0429884	1.21373326266958e-05	0.0884569	0	1	0
Disease	Atherosclerosis	Myocardial infarction (prevalent)	seq.8246.9	PCSK9	glm	0.404868	0.0450389	2.48837138691466e-19	1.81352506678341e-15	1	4.53381266695851e-14	1
Disease	Atherosclerosis	Myocardial infarction (prevalent)	seq.8248.222	SIGLEC14	glm	0.00236053	0.0444639	0.957661	1	0	1	0
Disease	Atherosclerosis	Myocardial infarction (prevalent)	seq.8249.124	ALK	glm	-0.0423933	0.0457826	0.354461	1	0	1	0
Disease	Atherosclerosis	Myocardial infarction (prevalent)	seq.8250.2	PTPRJ	glm	-0.0139543	0.0442324	0.7524	1	0	1	0
Disease	Atherosclerosis	Myocardial infarction (prevalent)	seq.8252.2	NOTUM	glm	-0.10881	0.0446516	0.0148153	1	0	1	0
Disease	Atherosclerosis	Myocardial infarction (prevalent)	seq.8253.2	POMGNT1	glm	0.00515187	0.0449553	0.908762	1	0	1	0
Disease	Atherosclerosis	Myocardial infarction (prevalent)	seq.8255.34	IRAG1	glm	-0.0105328	0.0453403	0.816301	1	0	1	0
Disease	Atherosclerosis	Myocardial infarction (prevalent)	seq.8257.71	OXT	glm	0.0263745	0.0427	0.536794	1	0	1	0
Disease	Atherosclerosis	Myocardial infarction (prevalent)	seq.8258.22	UXS1	glm	-0.0276008	0.0449872	0.539529	1	0	1	0
Disease	Atherosclerosis	Myocardial infarction (prevalent)	seq.8261.51	STOM	glm	-0.0108949	0.0453302	0.810063	1	0	1	0
Disease	Atherosclerosis	Myocardial infarction (prevalent)	seq.8262.20	APOD	glm	-0.146559	0.0464808	0.00161537	1	0	1	0
Disease	Atherosclerosis	Myocardial infarction (prevalent)	seq.8263.64	TYMSOS	glm	-0.094567	0.0465747	0.0423123	1	0	1	0
Disease	Atherosclerosis	Myocardial infarction (prevalent)	seq.8264.43	DLL1	glm	0.0271096	0.0489399	0.579622	1	0	1	0
Disease	Atherosclerosis	Myocardial infarction (prevalent)	seq.8265.225	TMPO	glm	0.151522	0.0502907	0.00258749	1	0	1	0
Disease	Atherosclerosis	Myocardial infarction (prevalent)	seq.8268.98	HS3ST3A1	glm	0.102353	0.043794	0.0194316	1	0	1	0
Disease	Atherosclerosis	Myocardial infarction (prevalent)	seq.8269.327	ARSK	glm	-0.104782	0.0443656	0.0181873	1	0	1	0
Disease	Atherosclerosis	Myocardial infarction (prevalent)	seq.8272.22	HSD17B7	glm	0.0028516	0.0422471	0.946185	1	0	1	0
Disease	Atherosclerosis	Myocardial infarction (prevalent)	seq.8273.84	IL31RA	glm	-0.128872	0.0464984	0.00557917	1	0	1	0
Disease	Atherosclerosis	Myocardial infarction (prevalent)	seq.8274.64	STX7	glm	0.133049	0.0468223	0.00448905	1	0	1	0
Disease	Atherosclerosis	Myocardial infarction (prevalent)	seq.8275.31	PEAR1	glm	-0.0186393	0.0438824	0.671014	1	0	1	0
Disease	Atherosclerosis	Myocardial infarction (prevalent)	seq.8280.238	VTN	glm	-0.0502922	0.0446307	0.259805	1	0	1	0
Disease	Atherosclerosis	Myocardial infarction (prevalent)	seq.8285.64	ADCYAP1	glm	-0.0398833	0.0434981	0.359196	1	0	1	0
Disease	Atherosclerosis	Myocardial infarction (prevalent)	seq.8287.17	CD300E	glm	0.0221074	0.0431114	0.608094	1	0	1	0
Disease	Atherosclerosis	Myocardial infarction (prevalent)	seq.8288.27	APOH	glm	-0.0107204	0.0461067	0.816139	1	0	1	0
Disease	Atherosclerosis	Myocardial infarction (prevalent)	seq.8289.8	GPNMB	glm	0.0152085	0.0454807	0.738083	1	0	1	0
Disease	Atherosclerosis	Myocardial infarction (prevalent)	seq.8295.16	OLFM2	glm	0.0561756	0.0438397	0.200058	1	0	1	0
Disease	Atherosclerosis	Myocardial infarction (prevalent)	seq.8296.117	POGLUT3	glm	0.0942788	0.0434941	0.0301876	1	0	1	0
Disease	Atherosclerosis	Myocardial infarction (prevalent)	seq.8297.8	DNAJC10	glm	-0.00400492	0.0464644	0.931313	1	0	1	0
Disease	Atherosclerosis	Myocardial infarction (prevalent)	seq.8298.8	SSMEM1	glm	0.0863141	0.0462469	0.0619888	1	0	1	0
Disease	Atherosclerosis	Myocardial infarction (prevalent)	seq.8299.66	LILRA4	glm	0.00632818	0.0431358	0.883366	1	0	1	0
Disease	Atherosclerosis	Myocardial infarction (prevalent)	seq.8300.82	PEX14	glm	0.0468313	0.0430819	0.277024	1	0	1	0
Disease	Atherosclerosis	Myocardial infarction (prevalent)	seq.8303.102	MYG1	glm	0.0610015	0.042948	0.155503	1	0	1	0
Disease	Atherosclerosis	Myocardial infarction (prevalent)	seq.8304.50	TNFRSF11B	glm	0.12603	0.0479016	0.00851307	1	0	1	0
Disease	Atherosclerosis	Myocardial infarction (prevalent)	seq.8305.18	SULF2	glm	0.0286961	0.0429011	0.503565	1	0	1	0
Disease	Atherosclerosis	Myocardial infarction (prevalent)	seq.8306.54	PRRG1	glm	-0.081028	0.043301	0.0613075	1	0	1	0
Disease	Atherosclerosis	Myocardial infarction (prevalent)	seq.8307.47	C11orf68	glm	0.0418011	0.0482514	0.386315	1	0	1	0
Disease	Atherosclerosis	Myocardial infarction (prevalent)	seq.8309.12	HYAL1	glm	0.184948	0.0440369	2.67106117752661e-05	0.194667	0	1	0
Disease	Atherosclerosis	Myocardial infarction (prevalent)	seq.8310.6	ZG16B	glm	-0.0607275	0.0467057	0.193528	1	0	1	0
Disease	Atherosclerosis	Myocardial infarction (prevalent)	seq.8312.139	CMPK1	glm	0.090488	0.0457271	0.0478306	1	0	1	0
Disease	Atherosclerosis	Myocardial infarction (prevalent)	seq.8314.71	GNS	glm	-0.0406258	0.0416655	0.329538	1	0	1	0
Disease	Atherosclerosis	Myocardial infarction (prevalent)	seq.8315.5	DEFB119	glm	-0.0319733	0.0447187	0.474617	1	0	1	0
Disease	Atherosclerosis	Myocardial infarction (prevalent)	seq.8318.13	SPRED1	glm	0.0669407	0.0407671	0.100584	1	0	1	0
Disease	Atherosclerosis	Myocardial infarction (prevalent)	seq.8320.5	SLTM	glm	0.00810029	0.0415846	0.845557	1	0	1	0
Disease	Atherosclerosis	Myocardial infarction (prevalent)	seq.8321.27	ZNF843	glm	-0.0452393	0.0502767	0.368224	1	0	1	0
Disease	Atherosclerosis	Myocardial infarction (prevalent)	seq.8323.163	TFF3	glm	0.0836142	0.0493843	0.0904303	1	0	1	0
Disease	Atherosclerosis	Myocardial infarction (prevalent)	seq.8325.37	ADH4	glm	0.0860547	0.044544	0.0533715	1	0	1	0
Disease	Atherosclerosis	Myocardial infarction (prevalent)	seq.8326.63	SIGIRR	glm	-0.0111548	0.0449088	0.803834	1	0	1	0
Disease	Atherosclerosis	Myocardial infarction (prevalent)	seq.8327.26	DPEP2	glm	0.00482318	0.0451686	0.914962	1	0	1	0
Disease	Atherosclerosis	Myocardial infarction (prevalent)	seq.8328.9	ETNK1	glm	-0.105969	0.0513856	0.0391864	1	0	1	0
Disease	Atherosclerosis	Myocardial infarction (prevalent)	seq.8329.166	CDH12	glm	-0.033852	0.0429474	0.430568	1	0	1	0
Disease	Atherosclerosis	Myocardial infarction (prevalent)	seq.8330.1	LRP11	glm	0.00992144	0.0484077	0.837607	1	0	1	0
Disease	Atherosclerosis	Myocardial infarction (prevalent)	seq.8334.65	TCP11	glm	-0.00568568	0.0450637	0.899598	1	0	1	0
Disease	Atherosclerosis	Myocardial infarction (prevalent)	seq.8336.267	GRAMD1C	glm	0.0213384	0.0455981	0.639808	1	0	1	0
Disease	Atherosclerosis	Myocardial infarction (prevalent)	seq.8337.65	PTPRU	glm	0.108743	0.042939	0.0113254	1	0	1	0
Disease	Atherosclerosis	Myocardial infarction (prevalent)	seq.8340.9	DEFB110	glm	0.000405019	0.0442731	0.992701	1	0	1	0
Disease	Atherosclerosis	Myocardial infarction (prevalent)	seq.8343.224	PAPOLG	glm	0.0293189	0.0423833	0.48909	1	0	1	0
Disease	Atherosclerosis	Myocardial infarction (prevalent)	seq.8345.27	GPX7	glm	-0.0234492	0.0481808	0.626477	1	0	1	0
Disease	Atherosclerosis	Myocardial infarction (prevalent)	seq.8346.9	DPP7	glm	-0.0905519	0.0444032	0.0414192	1	0	1	0
Disease	Atherosclerosis	Myocardial infarction (prevalent)	seq.8347.222	DEFB129	glm	0.00488976	0.0424736	0.908346	1	0	1	0
Disease	Atherosclerosis	Myocardial infarction (prevalent)	seq.8348.4	EPHB2	glm	0.0135886	0.047717	0.775817	1	0	1	0
Disease	Atherosclerosis	Myocardial infarction (prevalent)	seq.8351.17	PRSS57	glm	0.0335358	0.0448574	0.454696	1	0	1	0
Disease	Atherosclerosis	Myocardial infarction (prevalent)	seq.8352.26	SIGLEC12	glm	-0.0915919	0.0446204	0.0401028	1	0	1	0
Disease	Atherosclerosis	Myocardial infarction (prevalent)	seq.8353.15	SCN2B	glm	0.0467182	0.0423869	0.270381	1	0	1	0
Disease	Atherosclerosis	Myocardial infarction (prevalent)	seq.8355.80	None	glm	-0.106901	0.0495219	0.0308759	1	0	1	0
Disease	Atherosclerosis	Myocardial infarction (prevalent)	seq.8356.88	OXT	glm	0.0642464	0.0440836	0.145012	1	0	1	0
Disease	Atherosclerosis	Myocardial infarction (prevalent)	seq.8357.43	SULT4A1	glm	0.0358951	0.0423118	0.396244	1	0	1	0
Disease	Atherosclerosis	Myocardial infarction (prevalent)	seq.8358.30	PRDX3	glm	0.101115	0.0449712	0.0245483	1	0	1	0
Disease	Atherosclerosis	Myocardial infarction (prevalent)	seq.8359.149	STK17B	glm	0.0206746	0.0482188	0.668093	1	0	1	0
Disease	Atherosclerosis	Myocardial infarction (prevalent)	seq.8360.169	NCR1	glm	0.018145	0.0457096	0.691395	1	0	1	0
Disease	Atherosclerosis	Myocardial infarction (prevalent)	seq.8363.18	ELAPOR2	glm	0.0386339	0.0479774	0.420674	1	0	1	0
Disease	Atherosclerosis	Myocardial infarction (prevalent)	seq.8364.74	UST	glm	0.0711018	0.0441269	0.107113	1	0	1	0
Disease	Atherosclerosis	Myocardial infarction (prevalent)	seq.8366.19	C1orf115	glm	0.00835455	0.0498764	0.866973	1	0	1	0
Disease	Atherosclerosis	Myocardial infarction (prevalent)	seq.8367.142	VSIG1	glm	0.0104466	0.0453975	0.818004	1	0	1	0
Disease	Atherosclerosis	Myocardial infarction (prevalent)	seq.8368.102	TNFRSF1B	glm	0.0179985	0.0517613	0.72805	1	0	1	0
Disease	Atherosclerosis	Myocardial infarction (prevalent)	seq.8369.102	DAG1	glm	0.0716328	0.0418724	0.0871287	1	0	1	0
Disease	Atherosclerosis	Myocardial infarction (prevalent)	seq.8372.29	CDHR1	glm	0.0230822	0.0496988	0.642331	1	0	1	0
Disease	Atherosclerosis	Myocardial infarction (prevalent)	seq.8374.5	NGFR	glm	-0.0269944	0.0418571	0.51898	1	0	1	0
Disease	Atherosclerosis	Myocardial infarction (prevalent)	seq.8376.25	LHB	glm	-0.0553078	0.0529978	0.296677	1	0	1	0
Disease	Atherosclerosis	Myocardial infarction (prevalent)	seq.8378.3	LDOC1	glm	-0.0933346	0.0461467	0.0431182	1	0	1	0
Disease	Atherosclerosis	Myocardial infarction (prevalent)	seq.8380.244	DLK1	glm	0.00680025	0.051274	0.894489	1	0	1	0
Disease	Atherosclerosis	Myocardial infarction (prevalent)	seq.8382.47	MAPKAPK5	glm	-0.0313198	0.0438309	0.474881	1	0	1	0
Disease	Atherosclerosis	Myocardial infarction (prevalent)	seq.8383.20	None	glm	0.0234449	0.0438099	0.592545	1	0	1	0
Disease	Atherosclerosis	Myocardial infarction (prevalent)	seq.8385.248	HGFAC	glm	-0.120882	0.0438245	0.00580989	1	0	1	0
Disease	Atherosclerosis	Myocardial infarction (prevalent)	seq.8386.11	PATE1	glm	-0.0349233	0.0467652	0.455196	1	0	1	0
Disease	Atherosclerosis	Myocardial infarction (prevalent)	seq.8388.24	SPAST	glm	-0.100607	0.0464357	0.030267	1	0	1	0
Disease	Atherosclerosis	Myocardial infarction (prevalent)	seq.8389.8	LRRC74A	glm	-0.0431725	0.0461663	0.34971	1	0	1	0
Disease	Atherosclerosis	Myocardial infarction (prevalent)	seq.8390.25	COX7A1	glm	-0.0453308	0.0428707	0.290336	1	0	1	0
Disease	Atherosclerosis	Myocardial infarction (prevalent)	seq.8391.12	DEFB115	glm	-0.0125843	0.0426996	0.768211	1	0	1	0
Disease	Atherosclerosis	Myocardial infarction (prevalent)	seq.8393.121	CTSF	glm	0.0334615	0.0447164	0.454276	1	0	1	0
Disease	Atherosclerosis	Myocardial infarction (prevalent)	seq.8394.56	RNASE2	glm	0.0705351	0.0448893	0.11611	1	0	1	0
Disease	Atherosclerosis	Myocardial infarction (prevalent)	seq.8396.42	FAAH2	glm	0.0529476	0.042058	0.208059	1	0	1	0
Disease	Atherosclerosis	Myocardial infarction (prevalent)	seq.8397.147	QSOX2	glm	0.0547115	0.0446792	0.220748	1	0	1	0
Disease	Atherosclerosis	Myocardial infarction (prevalent)	seq.8398.277	RARRES1	glm	-0.0532226	0.0429851	0.215655	1	0	1	0
Disease	Atherosclerosis	Myocardial infarction (prevalent)	seq.8399.6	STK17B	glm	0.0446493	0.0461116	0.332901	1	0	1	0
Disease	Atherosclerosis	Myocardial infarction (prevalent)	seq.8400.74	GRP	glm	-0.0426791	0.0431747	0.322898	1	0	1	0
Disease	Atherosclerosis	Myocardial infarction (prevalent)	seq.8402.22	CYTL1	glm	-0.00620651	0.0472764	0.895553	1	0	1	0
Disease	Atherosclerosis	Myocardial infarction (prevalent)	seq.8403.18	FASN	glm	0.149767	0.0407002	0.000233448	1	0	1	0
Disease	Atherosclerosis	Myocardial infarction (prevalent)	seq.8404.102	BOLA2	glm	-0.0143194	0.042266	0.734766	1	0	1	0
Disease	Atherosclerosis	Myocardial infarction (prevalent)	seq.8405.108	ADAM10	glm	0.0144569	0.0444759	0.745143	1	0	1	0
Disease	Atherosclerosis	Myocardial infarction (prevalent)	seq.8406.17	IGF1	glm	0.0365195	0.0424987	0.39017	1	0	1	0
Disease	Atherosclerosis	Myocardial infarction (prevalent)	seq.8407.84	NOTCH2	glm	-0.0323041	0.0449613	0.472458	1	0	1	0
Disease	Atherosclerosis	Myocardial infarction (prevalent)	seq.8409.3	RSPO2	glm	0.0974208	0.0393766	0.013358	1	0	1	0
Disease	Atherosclerosis	Myocardial infarction (prevalent)	seq.8418.30	CTNNB1	glm	-0.0616504	0.0491017	0.209273	1	0	1	0
Disease	Atherosclerosis	Myocardial infarction (prevalent)	seq.8424.269	CTNNB1	glm	-0.0342316	0.0434523	0.430815	1	0	1	0
Disease	Atherosclerosis	Myocardial infarction (prevalent)	seq.8427.118	RSPO3	glm	0.0889745	0.045583	0.0509476	1	0	1	0
Disease	Atherosclerosis	Myocardial infarction (prevalent)	seq.8428.102	NTM	glm	-0.0143018	0.0466992	0.759411	1	0	1	0
Disease	Atherosclerosis	Myocardial infarction (prevalent)	seq.8429.16	AXIN2	glm	-0.00539818	0.0438147	0.901945	1	0	1	0
Disease	Atherosclerosis	Myocardial infarction (prevalent)	seq.8446.4	ADCYAP1	glm	0.0456468	0.0421172	0.278451	1	0	1	0
Disease	Atherosclerosis	Myocardial infarction (prevalent)	seq.8447.11	GHRL	glm	-0.0613576	0.0452512	0.17512	1	0	1	0
Disease	Atherosclerosis	Myocardial infarction (prevalent)	seq.8450.36	ADCYAP1	glm	-0.0270367	0.0429833	0.529347	1	0	1	0
Disease	Atherosclerosis	Myocardial infarction (prevalent)	seq.8458.111	SNCA	glm	0.049725	0.0432666	0.250445	1	0	1	0
Disease	Atherosclerosis	Myocardial infarction (prevalent)	seq.8458.16	SNCA	glm	0.0193684	0.042726	0.650321	1	0	1	0
Disease	Atherosclerosis	Myocardial infarction (prevalent)	seq.8459.10	BMP6	glm	0.0394782	0.0435557	0.364732	1	0	1	0
Disease	Atherosclerosis	Myocardial infarction (prevalent)	seq.8462.18	GH1	glm	0.0438238	0.0413196	0.28887	1	0	1	0
Disease	Atherosclerosis	Myocardial infarction (prevalent)	seq.8463.2	SOD3	glm	0.00982163	0.0474665	0.836075	1	0	1	0
Disease	Atherosclerosis	Myocardial infarction (prevalent)	seq.8464.31	RSPO4	glm	0.146085	0.0447369	0.00109297	1	0	1	0
Disease	Atherosclerosis	Myocardial infarction (prevalent)	seq.8465.52	CTSH	glm	-0.00797173	0.0448629	0.858966	1	0	1	0
Disease	Atherosclerosis	Myocardial infarction (prevalent)	seq.8467.9	INHBA|INHBB	glm	0.0376118	0.042411	0.375164	1	0	1	0
Disease	Atherosclerosis	Myocardial infarction (prevalent)	seq.8468.19	KLK3	glm	-0.0437251	0.0674262	0.516669	1	0	1	0
Disease	Atherosclerosis	Myocardial infarction (prevalent)	seq.8469.41	IGFBP2	glm	-0.0434125	0.0462158	0.347555	1	0	1	0
Disease	Atherosclerosis	Myocardial infarction (prevalent)	seq.8470.213	RNASEH1	glm	-0.015816	0.0426141	0.710529	1	0	1	0
Disease	Atherosclerosis	Myocardial infarction (prevalent)	seq.8474.6	ROR1	glm	-0.0271587	0.0478618	0.570416	1	0	1	0
Disease	Atherosclerosis	Myocardial infarction (prevalent)	seq.8475.15	MMP7	glm	0.0241883	0.0477806	0.61269	1	0	1	0
Disease	Atherosclerosis	Myocardial infarction (prevalent)	seq.8476.11	CHGA	glm	0.171841	0.0457161	0.000170674	1	0	1	0
Disease	Atherosclerosis	Myocardial infarction (prevalent)	seq.8479.4	MMP10	glm	0.0426547	0.0452728	0.346105	1	0	1	0
Disease	Atherosclerosis	Myocardial infarction (prevalent)	seq.8480.29	EFEMP1	glm	-0.00913269	0.0493585	0.853207	1	0	1	0
Disease	Atherosclerosis	Myocardial infarction (prevalent)	seq.8484.24	LEP	glm	0.0901705	0.050819	0.0760061	1	0	1	0
Disease	Atherosclerosis	Myocardial infarction (prevalent)	seq.8485.7	KEAP1	glm	-0.0882627	0.0450864	0.0502728	1	0	1	0
Disease	Atherosclerosis	Myocardial infarction (prevalent)	seq.8488.33	ITGA2B|ITGB3	glm	-0.0829751	0.0419539	0.0479549	1	0	1	0
Disease	Atherosclerosis	Myocardial infarction (prevalent)	seq.8520.8	ADAM30	glm	-0.0514114	0.0450319	0.253592	1	0	1	0
Disease	Atherosclerosis	Myocardial infarction (prevalent)	seq.8528.74	ISLR2	glm	0.00541988	0.0437373	0.901379	1	0	1	0
Disease	Atherosclerosis	Myocardial infarction (prevalent)	seq.8529.1	TNFRSF10B	glm	0.0460112	0.0427862	0.282207	1	0	1	0
Disease	Atherosclerosis	Myocardial infarction (prevalent)	seq.8535.102	DMKN	glm	-0.0939291	0.0480547	0.0506268	1	0	1	0
Disease	Atherosclerosis	Myocardial infarction (prevalent)	seq.8545.14	C17orf78	glm	-0.0693148	0.0506815	0.17142	1	0	1	0
Disease	Atherosclerosis	Myocardial infarction (prevalent)	seq.8556.5	RETREG1	glm	-0.00769297	0.0420339	0.854784	1	0	1	0
Disease	Atherosclerosis	Myocardial infarction (prevalent)	seq.8565.160	PLVAP	glm	0.0997909	0.0417474	0.0168322	1	0	1	0
Disease	Atherosclerosis	Myocardial infarction (prevalent)	seq.8569.147	ARL8B	glm	-0.108331	0.0466523	0.0202283	1	0	1	0
Disease	Atherosclerosis	Myocardial infarction (prevalent)	seq.8587.21	SPINK14	glm	0.121692	0.0475457	0.0104828	1	0	1	0
Disease	Atherosclerosis	Myocardial infarction (prevalent)	seq.8589.13	CDCP1	glm	-0.059174	0.046506	0.203233	1	0	1	0
Disease	Atherosclerosis	Myocardial infarction (prevalent)	seq.8597.1	TMEM9	glm	-0.0712127	0.0464041	0.124877	1	0	1	0
Disease	Atherosclerosis	Myocardial infarction (prevalent)	seq.8601.167	LRP1	glm	-0.0177497	0.0428507	0.678712	1	0	1	0
Disease	Atherosclerosis	Myocardial infarction (prevalent)	seq.8606.39	GPNMB	glm	-0.00972173	0.0435976	0.823545	1	0	1	0
Disease	Atherosclerosis	Myocardial infarction (prevalent)	seq.8620.56	KLK14	glm	0.0430769	0.044593	0.334044	1	0	1	0
Disease	Atherosclerosis	Myocardial infarction (prevalent)	seq.8624.16	UNC5D	glm	-0.069717	0.0491457	0.156022	1	0	1	0
Disease	Atherosclerosis	Myocardial infarction (prevalent)	seq.8631.13	ERMAP	glm	0.00289595	0.0430388	0.946353	1	0	1	0
Disease	Atherosclerosis	Myocardial infarction (prevalent)	seq.8633.18	RNF128	glm	-0.0192766	0.0484647	0.690818	1	0	1	0
Disease	Atherosclerosis	Myocardial infarction (prevalent)	seq.8635.283	ZPBP	glm	-0.0829012	0.0456646	0.0694568	1	0	1	0
Disease	Atherosclerosis	Myocardial infarction (prevalent)	seq.8644.46	CTSH	glm	-0.018381	0.0431172	0.669886	1	0	1	0
Disease	Atherosclerosis	Myocardial infarction (prevalent)	seq.8645.257	PEX14	glm	-0.0834596	0.0441993	0.0589916	1	0	1	0
Disease	Atherosclerosis	Myocardial infarction (prevalent)	seq.8646.61	LRRTM4	glm	-0.0169491	0.0460021	0.712544	1	0	1	0
Disease	Atherosclerosis	Myocardial infarction (prevalent)	seq.8653.132	DNAJC4	glm	-0.0863442	0.0443559	0.0515801	1	0	1	0
Disease	Atherosclerosis	Myocardial infarction (prevalent)	seq.8654.13	ADAM10	glm	-0.0157088	0.0460944	0.733257	1	0	1	0
Disease	Atherosclerosis	Myocardial infarction (prevalent)	seq.8659.68	MPIG6B	glm	-0.0778328	0.0477438	0.103056	1	0	1	0
Disease	Atherosclerosis	Myocardial infarction (prevalent)	seq.8660.33	OLFML3	glm	-0.0747423	0.0450495	0.0970928	1	0	1	0
Disease	Atherosclerosis	Myocardial infarction (prevalent)	seq.8660.5	OLFML3	glm	0.214685	0.0438208	9.62532181535453e-07	0.00701493	1	0.175373	0
Disease	Atherosclerosis	Myocardial infarction (prevalent)	seq.8664.36	PKDCC	glm	-0.0207218	0.0467268	0.657427	1	0	1	0
Disease	Atherosclerosis	Myocardial infarction (prevalent)	seq.8671.378	TRAPPC5	glm	-0.0860833	0.044715	0.0542098	1	0	1	0
Disease	Atherosclerosis	Myocardial infarction (prevalent)	seq.8681.93	PGRMC2	glm	-0.053483	0.0443691	0.228045	1	0	1	0
Disease	Atherosclerosis	Myocardial infarction (prevalent)	seq.8686.342	HIKESHI	glm	-0.066876	0.0452027	0.139016	1	0	1	0
Disease	Atherosclerosis	Myocardial infarction (prevalent)	seq.8687.26	TMEM106B	glm	-0.039073	0.0464988	0.400739	1	0	1	0
Disease	Atherosclerosis	Myocardial infarction (prevalent)	seq.8690.25	CAV3	glm	0.0137578	0.0443668	0.756491	1	0	1	0
Disease	Atherosclerosis	Myocardial infarction (prevalent)	seq.8696.15	GAL3ST1	glm	0.0309705	0.0440299	0.481807	1	0	1	0
Disease	Atherosclerosis	Myocardial infarction (prevalent)	seq.8697.38	GPC1	glm	-0.0175973	0.0445372	0.692759	1	0	1	0
Disease	Atherosclerosis	Myocardial infarction (prevalent)	seq.8699.43	CRIM1	glm	-0.0589885	0.0452468	0.192334	1	0	1	0
Disease	Atherosclerosis	Myocardial infarction (prevalent)	seq.8700.325	GALNT11	glm	-0.0244557	0.0477065	0.608212	1	0	1	0
Disease	Atherosclerosis	Myocardial infarction (prevalent)	seq.8702.42	OSCAR	glm	0.0134176	0.045642	0.768776	1	0	1	0
Disease	Atherosclerosis	Myocardial infarction (prevalent)	seq.8748.45	CD74	glm	-0.060949	0.042904	0.155435	1	0	1	0
Disease	Atherosclerosis	Myocardial infarction (prevalent)	seq.8749.194	CD1D	glm	-0.0109182	0.0451768	0.80903	1	0	1	0
Disease	Atherosclerosis	Myocardial infarction (prevalent)	seq.8750.46	VCL	glm	0.0251252	0.0455381	0.581126	1	0	1	0
Disease	Atherosclerosis	Myocardial infarction (prevalent)	seq.8754.5	NMU	glm	0.0230628	0.0448584	0.607165	1	0	1	0
Disease	Atherosclerosis	Myocardial infarction (prevalent)	seq.8756.41	KCNE5	glm	-0.0474667	0.0440918	0.281685	1	0	1	0
Disease	Atherosclerosis	Myocardial infarction (prevalent)	seq.8758.2	PCDHA7	glm	0.0196511	0.0429803	0.647519	1	0	1	0
Disease	Atherosclerosis	Myocardial infarction (prevalent)	seq.8759.29	A4GALT	glm	0.076601	0.0431988	0.0761919	1	0	1	0
Disease	Atherosclerosis	Myocardial infarction (prevalent)	seq.8760.10	DCUN1D5	glm	-0.125791	0.0437594	0.00404532	1	0	1	0
Disease	Atherosclerosis	Myocardial infarction (prevalent)	seq.8762.38	CD70	glm	-0.00883836	0.0478373	0.853418	1	0	1	0
Disease	Atherosclerosis	Myocardial infarction (prevalent)	seq.8766.29	LILRA5	glm	0.0351355	0.045126	0.436209	1	0	1	0
Disease	Atherosclerosis	Myocardial infarction (prevalent)	seq.8767.44	ECE1	glm	-0.0450523	0.0443285	0.309473	1	0	1	0
Disease	Atherosclerosis	Myocardial infarction (prevalent)	seq.8768.4	BCL10	glm	-0.140881	0.0436325	0.00124302	1	0	1	0
Disease	Atherosclerosis	Myocardial infarction (prevalent)	seq.8772.5	EFNB2	glm	6.9388673188684e-05	0.0474116	0.998832	1	0	1	0
Disease	Atherosclerosis	Myocardial infarction (prevalent)	seq.8773.172	EMILIN3	glm	0.0899699	0.0471011	0.0561145	1	0	1	0
Disease	Atherosclerosis	Myocardial infarction (prevalent)	seq.8775.61	FAM24B	glm	0.037881	0.0442991	0.392486	1	0	1	0
Disease	Atherosclerosis	Myocardial infarction (prevalent)	seq.8776.10	ERLIN1	glm	-0.0977589	0.0481258	0.0422224	1	0	1	0
Disease	Atherosclerosis	Myocardial infarction (prevalent)	seq.8778.3	NOG	glm	-0.0878595	0.0434282	0.0430632	1	0	1	0
Disease	Atherosclerosis	Myocardial infarction (prevalent)	seq.8780.2	PCDH10	glm	-0.0138964	0.0432842	0.748173	1	0	1	0
Disease	Atherosclerosis	Myocardial infarction (prevalent)	seq.8784.7	ABRAXAS1	glm	-0.00739357	0.0482561	0.878229	1	0	1	0
Disease	Atherosclerosis	Myocardial infarction (prevalent)	seq.8785.1	ARMC5	glm	-0.0321313	0.0472314	0.496318	1	0	1	0
Disease	Atherosclerosis	Myocardial infarction (prevalent)	seq.8786.6	FAM171B	glm	0.0063664	0.0433815	0.883326	1	0	1	0
Disease	Atherosclerosis	Myocardial infarction (prevalent)	seq.8790.6	ARSA	glm	-0.0137645	0.0487065	0.777484	1	0	1	0
Disease	Atherosclerosis	Myocardial infarction (prevalent)	seq.8791.151	CA5A	glm	-0.0515639	0.0458542	0.260793	1	0	1	0
Disease	Atherosclerosis	Myocardial infarction (prevalent)	seq.8794.13	DPEP1	glm	-0.0132472	0.0452772	0.769844	1	0	1	0
Disease	Atherosclerosis	Myocardial infarction (prevalent)	seq.8795.48	TFRC	glm	0.126487	0.0440342	0.00407285	1	0	1	0
Disease	Atherosclerosis	Myocardial infarction (prevalent)	seq.8800.14	TTC17	glm	-0.00282596	0.0452556	0.950209	1	0	1	0
Disease	Atherosclerosis	Myocardial infarction (prevalent)	seq.8803.61	NECTIN1	glm	-0.0156885	0.0441074	0.722074	1	0	1	0
Disease	Atherosclerosis	Myocardial infarction (prevalent)	seq.8804.39	COL20A1	glm	-0.027569	0.043247	0.523813	1	0	1	0
Disease	Atherosclerosis	Myocardial infarction (prevalent)	seq.8807.13	SNX1	glm	0.0741244	0.0404537	0.0669028	1	0	1	0
Disease	Atherosclerosis	Myocardial infarction (prevalent)	seq.8810.26	HEPACAM	glm	0.0308713	0.0422552	0.465029	1	0	1	0
Disease	Atherosclerosis	Myocardial infarction (prevalent)	seq.8811.24	BAMBI	glm	0.0659952	0.0457441	0.149104	1	0	1	0
Disease	Atherosclerosis	Myocardial infarction (prevalent)	seq.8813.160	TXN	glm	-0.0439217	0.0427805	0.304573	1	0	1	0
Disease	Atherosclerosis	Myocardial infarction (prevalent)	seq.8814.33	PSAPL1	glm	-0.0893889	0.0487957	0.0669662	1	0	1	0
Disease	Atherosclerosis	Myocardial infarction (prevalent)	seq.8815.1	OLFML1	glm	-0.0642158	0.04869	0.187212	1	0	1	0
Disease	Atherosclerosis	Myocardial infarction (prevalent)	seq.8817.29	CENPV	glm	-0.0514805	0.0463183	0.266374	1	0	1	0
Disease	Atherosclerosis	Myocardial infarction (prevalent)	seq.8818.13	IFNGR2	glm	0.010447	0.043287	0.809289	1	0	1	0
Disease	Atherosclerosis	Myocardial infarction (prevalent)	seq.8819.3	IGFBP2	glm	-0.051854	0.046145	0.261132	1	0	1	0
Disease	Atherosclerosis	Myocardial infarction (prevalent)	seq.8825.4	PILRA	glm	0.00280626	0.0464144	0.951788	1	0	1	0
Disease	Atherosclerosis	Myocardial infarction (prevalent)	seq.8828.21	ESRP1	glm	-0.0871915	0.0526328	0.0976002	1	0	1	0
Disease	Atherosclerosis	Myocardial infarction (prevalent)	seq.8830.29	ABRAXAS2	glm	0.031212	0.0417204	0.454385	1	0	1	0
Disease	Atherosclerosis	Myocardial infarction (prevalent)	seq.8832.55	BST2	glm	-0.0143251	0.0455869	0.753341	1	0	1	0
Disease	Atherosclerosis	Myocardial infarction (prevalent)	seq.8833.20	TNFSF10	glm	-0.00766533	0.0424098	0.856568	1	0	1	0
Disease	Atherosclerosis	Myocardial infarction (prevalent)	seq.8834.58	CANX	glm	0.0225327	0.0484048	0.64157	1	0	1	0
Disease	Atherosclerosis	Myocardial infarction (prevalent)	seq.8837.8	MFAP3L	glm	-0.14518	0.0459448	0.00157829	1	0	1	0
Disease	Atherosclerosis	Myocardial infarction (prevalent)	seq.8838.10	GOLM2	glm	0.118111	0.0432955	0.00637147	1	0	1	0
Disease	Atherosclerosis	Myocardial infarction (prevalent)	seq.8839.4	MTX2	glm	-0.0105068	0.0445248	0.813451	1	0	1	0
Disease	Atherosclerosis	Myocardial infarction (prevalent)	seq.8840.61	C1S	glm	-0.047439	0.0479711	0.322708	1	0	1	0
Disease	Atherosclerosis	Myocardial infarction (prevalent)	seq.8841.65	CILP2	glm	-0.135612	0.0442986	0.00220358	1	0	1	0
Disease	Atherosclerosis	Myocardial infarction (prevalent)	seq.8842.16	GRAMD1C	glm	0.00749183	0.0451706	0.86827	1	0	1	0
Disease	Atherosclerosis	Myocardial infarction (prevalent)	seq.8843.34	MYRF	glm	-0.0726391	0.0448415	0.105252	1	0	1	0
Disease	Atherosclerosis	Myocardial infarction (prevalent)	seq.8845.2	ADAMTS3	glm	-0.0154637	0.0460457	0.736996	1	0	1	0
Disease	Atherosclerosis	Myocardial infarction (prevalent)	seq.8850.5	PLA2G2C	glm	-0.0340418	0.0449361	0.448715	1	0	1	0
Disease	Atherosclerosis	Myocardial infarction (prevalent)	seq.8851.42	FAM171B	glm	0.0315695	0.0466129	0.498235	1	0	1	0
Disease	Atherosclerosis	Myocardial infarction (prevalent)	seq.8852.10	SUN3	glm	-0.0175457	0.0423348	0.678543	1	0	1	0
Disease	Atherosclerosis	Myocardial infarction (prevalent)	seq.8853.2	CLEC4A	glm	-0.0870011	0.0444683	0.0504095	1	0	1	0
Disease	Atherosclerosis	Myocardial infarction (prevalent)	seq.8854.59	RRM2B	glm	0.101867	0.0445954	0.0223574	1	0	1	0
Disease	Atherosclerosis	Myocardial infarction (prevalent)	seq.8858.21	BATF3	glm	-0.0162029	0.0484971	0.738303	1	0	1	0
Disease	Atherosclerosis	Myocardial infarction (prevalent)	seq.8859.51	CA11	glm	0.106559	0.0433573	0.0139833	1	0	1	0
Disease	Atherosclerosis	Myocardial infarction (prevalent)	seq.8863.3	PIK3R1	glm	-0.0611266	0.0429876	0.155038	1	0	1	0
Disease	Atherosclerosis	Myocardial infarction (prevalent)	seq.8864.59	CENPW	glm	-0.102414	0.0469739	0.02924	1	0	1	0
Disease	Atherosclerosis	Myocardial infarction (prevalent)	seq.8866.53	QPCTL	glm	0.104037	0.0470125	0.0269005	1	0	1	0
Disease	Atherosclerosis	Myocardial infarction (prevalent)	seq.8867.18	PAEP	glm	-0.0272001	0.0493994	0.581897	1	0	1	0
Disease	Atherosclerosis	Myocardial infarction (prevalent)	seq.8869.5	BTN2A1	glm	-0.105754	0.047016	0.0244918	1	0	1	0
Disease	Atherosclerosis	Myocardial infarction (prevalent)	seq.8870.38	NPM1	glm	-0.0244027	0.0468225	0.602245	1	0	1	0
Disease	Atherosclerosis	Myocardial infarction (prevalent)	seq.8871.14	NUDC	glm	0.0362432	0.042005	0.38823	1	0	1	0
Disease	Atherosclerosis	Myocardial infarction (prevalent)	seq.8872.1	SEC61G	glm	-0.0054423	0.0427744	0.898756	1	0	1	0
Disease	Atherosclerosis	Myocardial infarction (prevalent)	seq.8874.53	CLN5	glm	-0.000318622	0.0475274	0.994651	1	0	1	0
Disease	Atherosclerosis	Myocardial infarction (prevalent)	seq.8876.51	NRXN2	glm	-0.100994	0.0437434	0.0209553	1	0	1	0
Disease	Atherosclerosis	Myocardial infarction (prevalent)	seq.8877.22	EVA1C	glm	-0.0606466	0.0490189	0.21601	1	0	1	0
Disease	Atherosclerosis	Myocardial infarction (prevalent)	seq.8878.48	YTHDC1	glm	0.0286071	0.043945	0.515063	1	0	1	0
Disease	Atherosclerosis	Myocardial infarction (prevalent)	seq.8882.1	ADAM17	glm	-0.0457186	0.0418392	0.274517	1	0	1	0
Disease	Atherosclerosis	Myocardial infarction (prevalent)	seq.8885.6	CACNA2D3	glm	0.0189428	0.0439561	0.666506	1	0	1	0
Disease	Atherosclerosis	Myocardial infarction (prevalent)	seq.8887.21	NUDC	glm	0.01492	0.0458196	0.744708	1	0	1	0
Disease	Atherosclerosis	Myocardial infarction (prevalent)	seq.8888.33	SMIM9	glm	-0.0647836	0.0467874	0.166164	1	0	1	0
Disease	Atherosclerosis	Myocardial infarction (prevalent)	seq.8889.5	CCPG1	glm	0.0131388	0.0462269	0.77624	1	0	1	0
Disease	Atherosclerosis	Myocardial infarction (prevalent)	seq.8890.9	TMEM132B	glm	0.22126	0.0455036	1.15935449226865e-06	0.00844938	1	0.211234	0
Disease	Atherosclerosis	Myocardial infarction (prevalent)	seq.8891.7	CPVL	glm	0.094881	0.0413619	0.0217948	1	0	1	0
Disease	Atherosclerosis	Myocardial infarction (prevalent)	seq.8892.14	PEAR1	glm	-0.0440113	0.0419154	0.293716	1	0	1	0
Disease	Atherosclerosis	Myocardial infarction (prevalent)	seq.8893.29	PARP1	glm	0.0398182	0.0423027	0.346568	1	0	1	0
Disease	Atherosclerosis	Myocardial infarction (prevalent)	seq.8894.80	HNRNPAB	glm	0.086617	0.0460476	0.0599677	1	0	1	0
Disease	Atherosclerosis	Myocardial infarction (prevalent)	seq.8897.3	LRRC37A2	glm	-0.110002	0.0441091	0.0126362	1	0	1	0
Disease	Atherosclerosis	Myocardial infarction (prevalent)	seq.8899.75	UGT1A8	glm	-0.0790755	0.0435237	0.0692421	1	0	1	0
Disease	Atherosclerosis	Myocardial infarction (prevalent)	seq.8900.28	NEO1	glm	-0.160137	0.04434	0.00030434	1	0	1	0
Disease	Atherosclerosis	Myocardial infarction (prevalent)	seq.8901.40	YWHAG	glm	0.0929806	0.0496682	0.061202	1	0	1	0
Disease	Atherosclerosis	Myocardial infarction (prevalent)	seq.8903.1	COX6C	glm	-0.024034	0.0447056	0.590849	1	0	1	0
Disease	Atherosclerosis	Myocardial infarction (prevalent)	seq.8905.20	KCNMB3	glm	-0.104966	0.0454658	0.0209616	1	0	1	0
Disease	Atherosclerosis	Myocardial infarction (prevalent)	seq.8906.60	LRTM2	glm	0.0644684	0.0517497	0.212847	1	0	1	0
Disease	Atherosclerosis	Myocardial infarction (prevalent)	seq.8907.11	UGT2A1	glm	-0.159043	0.0452564	0.000440986	1	0	1	0
Disease	Atherosclerosis	Myocardial infarction (prevalent)	seq.8908.14	KCNE5	glm	-0.102517	0.0446129	0.0215662	1	0	1	0
Disease	Atherosclerosis	Myocardial infarction (prevalent)	seq.8909.77	GNPDA1	glm	-0.019367	0.0428521	0.651305	1	0	1	0
Disease	Atherosclerosis	Myocardial infarction (prevalent)	seq.8913.22	SIGLEC11	glm	-0.0258977	0.0448362	0.56353	1	0	1	0
Disease	Atherosclerosis	Myocardial infarction (prevalent)	seq.8916.32	STIM1	glm	-0.0133513	0.0430355	0.756379	1	0	1	0
Disease	Atherosclerosis	Myocardial infarction (prevalent)	seq.8918.64	PTK2B	glm	-0.0651491	0.0440658	0.139288	1	0	1	0
Disease	Atherosclerosis	Myocardial infarction (prevalent)	seq.8921.139	PABPN1	glm	0.0976595	0.043109	0.0234877	1	0	1	0
Disease	Atherosclerosis	Myocardial infarction (prevalent)	seq.8922.4	TMCC3	glm	-0.115534	0.0435035	0.00791373	1	0	1	0
Disease	Atherosclerosis	Myocardial infarction (prevalent)	seq.8923.94	GALNT16	glm	0.0960194	0.0448299	0.0322049	1	0	1	0
Disease	Atherosclerosis	Myocardial infarction (prevalent)	seq.8924.55	CALY	glm	0.0557472	0.0451236	0.21667	1	0	1	0
Disease	Atherosclerosis	Myocardial infarction (prevalent)	seq.8925.25	RRM2B	glm	0.155858	0.0433512	0.000324085	1	0	1	0
Disease	Atherosclerosis	Myocardial infarction (prevalent)	seq.8927.6	None	glm	-0.0027631	0.0444582	0.950443	1	0	1	0
Disease	Atherosclerosis	Myocardial infarction (prevalent)	seq.8929.7	BDP1	glm	-0.0442899	0.045886	0.334437	1	0	1	0
Disease	Atherosclerosis	Myocardial infarction (prevalent)	seq.8931.124	G0S2	glm	0.00256946	0.0444403	0.953893	1	0	1	0
Disease	Atherosclerosis	Myocardial infarction (prevalent)	seq.8932.1	ENTPD6	glm	-0.058729	0.0437961	0.179932	1	0	1	0
Disease	Atherosclerosis	Myocardial infarction (prevalent)	seq.8933.84	MEF2C	glm	0.00286453	0.047484	0.951896	1	0	1	0
Disease	Atherosclerosis	Myocardial infarction (prevalent)	seq.8935.22	ABCC6	glm	0.0334747	0.0447456	0.454393	1	0	1	0
Disease	Atherosclerosis	Myocardial infarction (prevalent)	seq.8941.4	NLGN3	glm	0.0279727	0.0420172	0.505575	1	0	1	0
Disease	Atherosclerosis	Myocardial infarction (prevalent)	seq.8942.2	MRPL21	glm	-0.0436512	0.0462849	0.345631	1	0	1	0
Disease	Atherosclerosis	Myocardial infarction (prevalent)	seq.8945.7	ABRAXAS2	glm	-0.0951153	0.0456031	0.0370041	1	0	1	0
Disease	Atherosclerosis	Myocardial infarction (prevalent)	seq.8946.38	NR1H4	glm	0.0861736	0.0456007	0.0587923	1	0	1	0
Disease	Atherosclerosis	Myocardial infarction (prevalent)	seq.8948.13	ADAM19	glm	0.0187788	0.0428474	0.66119	1	0	1	0
Disease	Atherosclerosis	Myocardial infarction (prevalent)	seq.8950.4	CLCA2	glm	-0.0846601	0.0439329	0.0539757	1	0	1	0
Disease	Atherosclerosis	Myocardial infarction (prevalent)	seq.8951.162	CSPG4	glm	0.00792397	0.0425854	0.852388	1	0	1	0
Disease	Atherosclerosis	Myocardial infarction (prevalent)	seq.8952.65	CSF3	glm	0.0147693	0.0429591	0.730998	1	0	1	0
Disease	Atherosclerosis	Myocardial infarction (prevalent)	seq.8953.47	HDGF	glm	0.137699	0.0473325	0.00362372	1	0	1	0
Disease	Atherosclerosis	Myocardial infarction (prevalent)	seq.8954.30	MAP4K1	glm	0.0999539	0.0424614	0.0185729	1	0	1	0
Disease	Atherosclerosis	Myocardial infarction (prevalent)	seq.8955.60	GLT8D1	glm	-0.000569333	0.0503752	0.990983	1	0	1	0
Disease	Atherosclerosis	Myocardial infarction (prevalent)	seq.8956.96	SCARF2	glm	0.0220458	0.0508328	0.664513	1	0	1	0
Disease	Atherosclerosis	Myocardial infarction (prevalent)	seq.8957.72	ERLEC1	glm	0.0786336	0.0443808	0.0764286	1	0	1	0
Disease	Atherosclerosis	Myocardial infarction (prevalent)	seq.8958.51	CHL1	glm	-0.0250581	0.0478525	0.60052	1	0	1	0
Disease	Atherosclerosis	Myocardial infarction (prevalent)	seq.8959.61	ADAM17	glm	-0.0274789	0.0515666	0.594116	1	0	1	0
Disease	Atherosclerosis	Myocardial infarction (prevalent)	seq.8960.3	ERAP2	glm	-0.103264	0.0427866	0.0158011	1	0	1	0
Disease	Atherosclerosis	Myocardial infarction (prevalent)	seq.8962.48	RPS6KB1	glm	-0.0125483	0.045415	0.782316	1	0	1	0
Disease	Atherosclerosis	Myocardial infarction (prevalent)	seq.8963.8	VTI1B	glm	0.0894969	0.0473047	0.058501	1	0	1	0
Disease	Atherosclerosis	Myocardial infarction (prevalent)	seq.8967.6	DUSP26	glm	-0.124616	0.047869	0.00923391	1	0	1	0
Disease	Atherosclerosis	Myocardial infarction (prevalent)	seq.8969.49	CD14	glm	-0.126821	0.047006	0.00697633	1	0	1	0
Disease	Atherosclerosis	Myocardial infarction (prevalent)	seq.8970.9	RIPK2	glm	0.0737282	0.0469806	0.11657	1	0	1	0
Disease	Atherosclerosis	Myocardial infarction (prevalent)	seq.8971.9	NRXN1	glm	-0.0272471	0.0423612	0.520089	1	0	1	0
Disease	Atherosclerosis	Myocardial infarction (prevalent)	seq.8973.23	FCRL4	glm	-0.0546812	0.0439078	0.212998	1	0	1	0
Disease	Atherosclerosis	Myocardial infarction (prevalent)	seq.8974.172	COL15A1	glm	-0.00991243	0.0572168	0.86246	1	0	1	0
Disease	Atherosclerosis	Myocardial infarction (prevalent)	seq.8975.26	CNOT9	glm	0.150647	0.0432402	0.000494058	1	0	1	0
Disease	Atherosclerosis	Myocardial infarction (prevalent)	seq.8976.13	B4GALNT1	glm	0.0265926	0.0415761	0.522424	1	0	1	0
Disease	Atherosclerosis	Myocardial infarction (prevalent)	seq.8978.30	MAP4K3	glm	0.0291571	0.0485428	0.548076	1	0	1	0
Disease	Atherosclerosis	Myocardial infarction (prevalent)	seq.8980.19	CD200R1L	glm	-0.00493324	0.0425239	0.907644	1	0	1	0
Disease	Atherosclerosis	Myocardial infarction (prevalent)	seq.8982.65	THBS3	glm	-0.0252757	0.0438153	0.564027	1	0	1	0
Disease	Atherosclerosis	Myocardial infarction (prevalent)	seq.8983.7	GOLM1	glm	0.170899	0.0442964	0.00011428	0.832872	0	1	0
Disease	Atherosclerosis	Myocardial infarction (prevalent)	seq.8984.28	LRCH4	glm	0.0589198	0.0403327	0.144058	1	0	1	0
Disease	Atherosclerosis	Myocardial infarction (prevalent)	seq.8985.13	SERAC1	glm	-0.0780625	0.0460246	0.0898661	1	0	1	0
Disease	Atherosclerosis	Myocardial infarction (prevalent)	seq.8986.2	PHGDH	glm	0.112938	0.0415442	0.00655788	1	0	1	0
Disease	Atherosclerosis	Myocardial infarction (prevalent)	seq.8989.40	SCUBE1	glm	0.0758835	0.0450884	0.0923763	1	0	1	0
Disease	Atherosclerosis	Myocardial infarction (prevalent)	seq.8990.42	ATP1B3	glm	-0.0146301	0.0467887	0.75452	1	0	1	0
Disease	Atherosclerosis	Myocardial infarction (prevalent)	seq.8991.115	FCRL4	glm	0.0338338	0.0416296	0.416371	1	0	1	0
Disease	Atherosclerosis	Myocardial infarction (prevalent)	seq.8992.1	CEMIP2	glm	-0.150363	0.0473133	0.00148275	1	0	1	0
Disease	Atherosclerosis	Myocardial infarction (prevalent)	seq.8993.151	RIPK2	glm	0.0593676	0.0421029	0.158522	1	0	1	0
Disease	Atherosclerosis	Myocardial infarction (prevalent)	seq.8994.65	SLAMF8	glm	0.039882	0.0447448	0.372757	1	0	1	0
Disease	Atherosclerosis	Myocardial infarction (prevalent)	seq.8997.4	NPTXR	glm	0.0141556	0.0450291	0.753243	1	0	1	0
Disease	Atherosclerosis	Myocardial infarction (prevalent)	seq.8998.15	HS3ST4	glm	0.0683844	0.045278	0.130962	1	0	1	0
Disease	Atherosclerosis	Myocardial infarction (prevalent)	seq.8999.19	CEACAM3	glm	-0.0606594	0.0459663	0.186952	1	0	1	0
Disease	Atherosclerosis	Myocardial infarction (prevalent)	seq.9000.177	SLC3A1	glm	-0.0451461	0.0452415	0.318332	1	0	1	0
Disease	Atherosclerosis	Myocardial infarction (prevalent)	seq.9002.36	SERPINA11	glm	0.0140675	0.0478519	0.768772	1	0	1	0
Disease	Atherosclerosis	Myocardial infarction (prevalent)	seq.9003.99	MARCO	glm	-0.031483	0.0447419	0.481646	1	0	1	0
Disease	Atherosclerosis	Myocardial infarction (prevalent)	seq.9004.24	LDLRAD4	glm	0.082621	0.0444307	0.0629495	1	0	1	0
Disease	Atherosclerosis	Myocardial infarction (prevalent)	seq.9005.16	PLXNA1	glm	0.0579075	0.0457463	0.20557	1	0	1	0
Disease	Atherosclerosis	Myocardial infarction (prevalent)	seq.9008.6	PRRG1	glm	-0.0874845	0.0429881	0.041842	1	0	1	0
Disease	Atherosclerosis	Myocardial infarction (prevalent)	seq.9012.1	PRPF6	glm	0.00515968	0.0435462	0.905681	1	0	1	0
Disease	Atherosclerosis	Myocardial infarction (prevalent)	seq.9013.60	NTN1	glm	0.142186	0.0443359	0.00134118	1	0	1	0
Disease	Atherosclerosis	Myocardial infarction (prevalent)	seq.9014.18	TMEM25	glm	0.00677789	0.0424549	0.873157	1	0	1	0
Disease	Atherosclerosis	Myocardial infarction (prevalent)	seq.9015.1	PRG3	glm	-0.100876	0.0445072	0.0234198	1	0	1	0
Disease	Atherosclerosis	Myocardial infarction (prevalent)	seq.9016.12	NR1H2	glm	-0.0895354	0.043567	0.0398674	1	0	1	0
Disease	Atherosclerosis	Myocardial infarction (prevalent)	seq.9017.58	LCT	glm	0.0572394	0.0442631	0.195954	1	0	1	0
Disease	Atherosclerosis	Myocardial infarction (prevalent)	seq.9018.38	PCDH10	glm	-0.0345661	0.049748	0.487166	1	0	1	0
Disease	Atherosclerosis	Myocardial infarction (prevalent)	seq.9021.1	HAVCR1	glm	0.0627159	0.0441656	0.155603	1	0	1	0
Disease	Atherosclerosis	Myocardial infarction (prevalent)	seq.9022.49	DEFB132	glm	-0.00938479	0.0443977	0.832591	1	0	1	0
Disease	Atherosclerosis	Myocardial infarction (prevalent)	seq.9025.5	AHSP	glm	-0.0657111	0.0494381	0.183796	1	0	1	0
Disease	Atherosclerosis	Myocardial infarction (prevalent)	seq.9026.40	BTNL8	glm	0.0309142	0.044335	0.485624	1	0	1	0
Disease	Atherosclerosis	Myocardial infarction (prevalent)	seq.9027.10	NLGN2	glm	0.0799127	0.0449436	0.0753927	1	0	1	0
Disease	Atherosclerosis	Myocardial infarction (prevalent)	seq.9028.5	MTPAP	glm	-0.0594733	0.0466402	0.202256	1	0	1	0
Disease	Atherosclerosis	Myocardial infarction (prevalent)	seq.9030.56	NDUFAF8	glm	-0.043008	0.0451354	0.340658	1	0	1	0
Disease	Atherosclerosis	Myocardial infarction (prevalent)	seq.9032.30	ROS1	glm	0.00196001	0.0438966	0.964386	1	0	1	0
Disease	Atherosclerosis	Myocardial infarction (prevalent)	seq.9035.2	MXI1	glm	-0.0411207	0.0424619	0.332837	1	0	1	0
Disease	Atherosclerosis	Myocardial infarction (prevalent)	seq.9037.1	STX18	glm	-0.0302996	0.044334	0.494329	1	0	1	0
Disease	Atherosclerosis	Myocardial infarction (prevalent)	seq.9038.12	JTB	glm	0.0777752	0.0529823	0.142119	1	0	1	0
Disease	Atherosclerosis	Myocardial infarction (prevalent)	seq.9039.47	TOR1AIP1	glm	-0.0719867	0.0436548	0.0991477	1	0	1	0
Disease	Atherosclerosis	Myocardial infarction (prevalent)	seq.9040.144	EPDR1	glm	-0.0472368	0.0420584	0.261385	1	0	1	0
Disease	Atherosclerosis	Myocardial infarction (prevalent)	seq.9043.7	TFIP11	glm	-0.0950639	0.0443134	0.0319317	1	0	1	0
Disease	Atherosclerosis	Myocardial infarction (prevalent)	seq.9044.1	CNTNAP5	glm	-0.0427496	0.042988	0.320002	1	0	1	0
Disease	Atherosclerosis	Myocardial infarction (prevalent)	seq.9045.3	SLC27A2	glm	-0.0767605	0.0481621	0.110982	1	0	1	0
Disease	Atherosclerosis	Myocardial infarction (prevalent)	seq.9049.2	SLC16A3	glm	0.0247257	0.0421967	0.557901	1	0	1	0
Disease	Atherosclerosis	Myocardial infarction (prevalent)	seq.9050.170	RSRP1	glm	-0.0331056	0.046514	0.476629	1	0	1	0
Disease	Atherosclerosis	Myocardial infarction (prevalent)	seq.9051.13	IL32	glm	-0.0824807	0.0471668	0.0803423	1	0	1	0
Disease	Atherosclerosis	Myocardial infarction (prevalent)	seq.9053.16	CRIP2	glm	0.0342913	0.0474985	0.470328	1	0	1	0
Disease	Atherosclerosis	Myocardial infarction (prevalent)	seq.9055.81	MYZAP	glm	-0.0283004	0.0454321	0.53334	1	0	1	0
Disease	Atherosclerosis	Myocardial infarction (prevalent)	seq.9057.19	ADRM1	glm	-0.0611804	0.0442466	0.166753	1	0	1	0
Disease	Atherosclerosis	Myocardial infarction (prevalent)	seq.9058.1	TIMM21	glm	0.0657635	0.042213	0.119258	1	0	1	0
Disease	Atherosclerosis	Myocardial infarction (prevalent)	seq.9059.14	RAPGEF5	glm	-0.0111821	0.0456886	0.806653	1	0	1	0
Disease	Atherosclerosis	Myocardial infarction (prevalent)	seq.9060.27	IGSF9B	glm	0.0334789	0.0470619	0.476849	1	0	1	0
Disease	Atherosclerosis	Myocardial infarction (prevalent)	seq.9061.3	ARHGEF10	glm	-0.00873973	0.0395674	0.825184	1	0	1	0
Disease	Atherosclerosis	Myocardial infarction (prevalent)	seq.9064.12	RNF215	glm	0.0886026	0.046018	0.0541808	1	0	1	0
Disease	Atherosclerosis	Myocardial infarction (prevalent)	seq.9065.28	TXLNA	glm	-0.0936297	0.0430134	0.0294986	1	0	1	0
Disease	Atherosclerosis	Myocardial infarction (prevalent)	seq.9068.17	JAKMIP3	glm	-0.0883318	0.0463287	0.0565681	1	0	1	0
Disease	Atherosclerosis	Myocardial infarction (prevalent)	seq.9070.1	C17orf67	glm	-0.089141	0.0464737	0.0550989	1	0	1	0
Disease	Atherosclerosis	Myocardial infarction (prevalent)	seq.9074.6	FAXDC2	glm	-0.0460927	0.0486764	0.34368	1	0	1	0
Disease	Atherosclerosis	Myocardial infarction (prevalent)	seq.9075.121	MINAR1	glm	-0.0311761	0.0455059	0.493281	1	0	1	0
Disease	Atherosclerosis	Myocardial infarction (prevalent)	seq.9076.25	PENK	glm	0.128306	0.0478231	0.00729784	1	0	1	0
Disease	Atherosclerosis	Myocardial infarction (prevalent)	seq.9077.10	MAN1A2	glm	0.0244078	0.0430446	0.570691	1	0	1	0
Disease	Atherosclerosis	Myocardial infarction (prevalent)	seq.9078.207	SNTB1	glm	-0.0206051	0.0446959	0.644795	1	0	1	0
Disease	Atherosclerosis	Myocardial infarction (prevalent)	seq.9081.39	SLC30A3	glm	0.00259408	0.0450122	0.954043	1	0	1	0
Disease	Atherosclerosis	Myocardial infarction (prevalent)	seq.9082.25	SEL1L2	glm	-0.00955131	0.0447907	0.831137	1	0	1	0
Disease	Atherosclerosis	Myocardial infarction (prevalent)	seq.9083.35	SIRPA	glm	0.0421276	0.0433441	0.331083	1	0	1	0
Disease	Atherosclerosis	Myocardial infarction (prevalent)	seq.9086.95	SCGB2A1	glm	-0.160707	0.0443256	0.000288283	1	0	1	0
Disease	Atherosclerosis	Myocardial infarction (prevalent)	seq.9087.8	NHLRC3	glm	-0.110315	0.0454367	0.0151872	1	0	1	0
Disease	Atherosclerosis	Myocardial infarction (prevalent)	seq.9089.77	JPH3	glm	-0.0560182	0.0456977	0.220257	1	0	1	0
Disease	Atherosclerosis	Myocardial infarction (prevalent)	seq.9090.9	SYTL4	glm	-0.0564825	0.0428647	0.187606	1	0	1	0
Disease	Atherosclerosis	Myocardial infarction (prevalent)	seq.9092.33	ANGPTL1	glm	-0.0366469	0.0468435	0.434022	1	0	1	0
Disease	Atherosclerosis	Myocardial infarction (prevalent)	seq.9094.5	CLEC4C	glm	-0.0079498	0.0436179	0.855379	1	0	1	0
Disease	Atherosclerosis	Myocardial infarction (prevalent)	seq.9095.5	MTFR1	glm	0.036544	0.0423738	0.388457	1	0	1	0
Disease	Atherosclerosis	Myocardial infarction (prevalent)	seq.9096.80	IRAG2	glm	0.0363968	0.0434265	0.40196	1	0	1	0
Disease	Atherosclerosis	Myocardial infarction (prevalent)	seq.9097.5	ELAPOR1	glm	-0.00476874	0.0442818	0.914241	1	0	1	0
Disease	Atherosclerosis	Myocardial infarction (prevalent)	seq.9099.19	SYT5	glm	-0.0201965	0.0465653	0.664488	1	0	1	0
Disease	Atherosclerosis	Myocardial infarction (prevalent)	seq.9100.32	C5orf46	glm	-0.105433	0.0460381	0.0220142	1	0	1	0
Disease	Atherosclerosis	Myocardial infarction (prevalent)	seq.9102.28	ZFYVE27	glm	-0.083036	0.0425226	0.0508493	1	0	1	0
Disease	Atherosclerosis	Myocardial infarction (prevalent)	seq.9106.87	LYSMD4	glm	-0.0654277	0.0436603	0.133987	1	0	1	0
Disease	Atherosclerosis	Myocardial infarction (prevalent)	seq.9107.59	ARMC10	glm	-0.0417488	0.0434478	0.336605	1	0	1	0
Disease	Atherosclerosis	Myocardial infarction (prevalent)	seq.9110.2	SYT17	glm	-0.0543991	0.0453091	0.229898	1	0	1	0
Disease	Atherosclerosis	Myocardial infarction (prevalent)	seq.9111.40	JPH4	glm	-0.00279382	0.0450118	0.950508	1	0	1	0
Disease	Atherosclerosis	Myocardial infarction (prevalent)	seq.9114.84	UMODL1	glm	-0.0697425	0.0451584	0.122492	1	0	1	0
Disease	Atherosclerosis	Myocardial infarction (prevalent)	seq.9115.78	ADAMDEC1	glm	-0.0437843	0.041709	0.29383	1	0	1	0
Disease	Atherosclerosis	Myocardial infarction (prevalent)	seq.9116.28	HEPACAM2	glm	0.00937339	0.0490271	0.848378	1	0	1	0
Disease	Atherosclerosis	Myocardial infarction (prevalent)	seq.9117.4	IL36G	glm	0.0105754	0.0417886	0.800215	1	0	1	0
Disease	Atherosclerosis	Myocardial infarction (prevalent)	seq.9118.7	PSD2	glm	0.0153748	0.0438642	0.725956	1	0	1	0
Disease	Atherosclerosis	Myocardial infarction (prevalent)	seq.9121.28	FUT2	glm	-0.0154996	0.0533886	0.771574	1	0	1	0
Disease	Atherosclerosis	Myocardial infarction (prevalent)	seq.9123.18	CBARP	glm	-0.111967	0.0434444	0.0099593	1	0	1	0
Disease	Atherosclerosis	Myocardial infarction (prevalent)	seq.9125.23	MASP1	glm	-0.0668406	0.0448617	0.136244	1	0	1	0
Disease	Atherosclerosis	Myocardial infarction (prevalent)	seq.9126.171	NT5DC3	glm	-0.0833891	0.0432468	0.0538282	1	0	1	0
Disease	Atherosclerosis	Myocardial infarction (prevalent)	seq.9127.4	SLC26A5	glm	0.0575758	0.0414024	0.164335	1	0	1	0
Disease	Atherosclerosis	Myocardial infarction (prevalent)	seq.9128.34	FLRT3	glm	-0.0110001	0.0477848	0.817936	1	0	1	0
Disease	Atherosclerosis	Myocardial infarction (prevalent)	seq.9168.31	CCL26	glm	-0.0045607	0.0425017	0.914546	1	0	1	0
Disease	Atherosclerosis	Myocardial infarction (prevalent)	seq.9169.14	SUMO3	glm	0.0276228	0.0475787	0.56153	1	0	1	0
Disease	Atherosclerosis	Myocardial infarction (prevalent)	seq.9170.24	IL17A	glm	0.0195919	0.0458184	0.668942	1	0	1	0
Disease	Atherosclerosis	Myocardial infarction (prevalent)	seq.9171.11	CSRP3	glm	-0.029633	0.0469143	0.527622	1	0	1	0
Disease	Atherosclerosis	Myocardial infarction (prevalent)	seq.9172.69	MMP8	glm	0.0798831	0.0429225	0.0627298	1	0	1	0
Disease	Atherosclerosis	Myocardial infarction (prevalent)	seq.9173.21	PGM1	glm	-0.0151507	0.04796	0.752076	1	0	1	0
Disease	Atherosclerosis	Myocardial infarction (prevalent)	seq.9175.48	DSCAM	glm	-0.0265813	0.0476867	0.577243	1	0	1	0
Disease	Atherosclerosis	Myocardial infarction (prevalent)	seq.9176.3	MUC1	glm	0.0746542	0.0450916	0.0978002	1	0	1	0
Disease	Atherosclerosis	Myocardial infarction (prevalent)	seq.9177.6	FAM3B	glm	0.162648	0.0483528	0.000768858	1	0	1	0
Disease	Atherosclerosis	Myocardial infarction (prevalent)	seq.9178.30	NRG1	glm	-0.0188478	0.0425486	0.657786	1	0	1	0
Disease	Atherosclerosis	Myocardial infarction (prevalent)	seq.9180.6	IFNGR2	glm	0.0316047	0.044458	0.477153	1	0	1	0
Disease	Atherosclerosis	Myocardial infarction (prevalent)	seq.9182.3	LRP1	glm	0.00412915	0.0436408	0.924619	1	0	1	0
Disease	Atherosclerosis	Myocardial infarction (prevalent)	seq.9183.7	IFNAR1	glm	0.0665693	0.0491257	0.175392	1	0	1	0
Disease	Atherosclerosis	Myocardial infarction (prevalent)	seq.9185.15	TFF1	glm	0.0603152	0.0421343	0.152287	1	0	1	0
Disease	Atherosclerosis	Myocardial infarction (prevalent)	seq.9187.2	HMGN1	glm	0.116726	0.0434986	0.00728664	1	0	1	0
Disease	Atherosclerosis	Myocardial infarction (prevalent)	seq.9188.119	CXCL9	glm	0.140909	0.0476583	0.00311004	1	0	1	0
Disease	Atherosclerosis	Myocardial infarction (prevalent)	seq.9190.7	CD63	glm	0.0410348	0.0424903	0.334172	1	0	1	0
Disease	Atherosclerosis	Myocardial infarction (prevalent)	seq.9191.8	TFF2	glm	0.109846	0.0456871	0.0162026	1	0	1	0
Disease	Atherosclerosis	Myocardial infarction (prevalent)	seq.9196.8	LGALS7	glm	-0.158305	0.0541429	0.0034574	1	0	1	0
Disease	Atherosclerosis	Myocardial infarction (prevalent)	seq.9197.4	LGALS9	glm	0.161805	0.0449178	0.000315488	1	0	1	0
Disease	Atherosclerosis	Myocardial infarction (prevalent)	seq.9199.6	UBE2G2	glm	-0.0300872	0.0438504	0.49263	1	0	1	0
Disease	Atherosclerosis	Myocardial infarction (prevalent)	seq.9201.13	TAGLN2	glm	-0.0798479	0.0428006	0.0621006	1	0	1	0
Disease	Atherosclerosis	Myocardial infarction (prevalent)	seq.9202.309	ATP5PO	glm	0.0979839	0.0413812	0.0178925	1	0	1	0
Disease	Atherosclerosis	Myocardial infarction (prevalent)	seq.9204.33	POMC	glm	-0.0752133	0.0461195	0.102925	1	0	1	0
Disease	Atherosclerosis	Myocardial infarction (prevalent)	seq.9207.60	CRYZL1	glm	-0.0707417	0.0437537	0.105918	1	0	1	0
Disease	Atherosclerosis	Myocardial infarction (prevalent)	seq.9211.19	SERPINF1	glm	0.00176869	0.0484828	0.970899	1	0	1	0
Disease	Atherosclerosis	Myocardial infarction (prevalent)	seq.9212.22	CTSF	glm	-0.062985	0.0431351	0.144241	1	0	1	0
Disease	Atherosclerosis	Myocardial infarction (prevalent)	seq.9213.24	FTCD	glm	0.0830439	0.0424933	0.0506681	1	0	1	0
Disease	Atherosclerosis	Myocardial infarction (prevalent)	seq.9215.117	USP25	glm	0.00438562	0.0508868	0.93132	1	0	1	0
Disease	Atherosclerosis	Myocardial infarction (prevalent)	seq.9216.100	PLXNB2	glm	0.180921	0.0438501	3.69297792348658e-05	0.269144	0	1	0
Disease	Atherosclerosis	Myocardial infarction (prevalent)	seq.9218.7	FAS	glm	-0.0402265	0.0521492	0.440486	1	0	1	0
Disease	Atherosclerosis	Myocardial infarction (prevalent)	seq.9219.70	NENF	glm	-0.0576578	0.0436872	0.186907	1	0	1	0
Disease	Atherosclerosis	Myocardial infarction (prevalent)	seq.9220.7	EPHB3	glm	-0.0289718	0.043371	0.504134	1	0	1	0
Disease	Atherosclerosis	Myocardial infarction (prevalent)	seq.9221.6	ITPRIPL1	glm	0.0395052	0.0521725	0.448928	1	0	1	0
Disease	Atherosclerosis	Myocardial infarction (prevalent)	seq.9223.11	MANF	glm	-0.131843	0.0433013	0.00232844	1	0	1	0
Disease	Atherosclerosis	Myocardial infarction (prevalent)	seq.9224.20	PRLR	glm	0.0459935	0.0452852	0.309801	1	0	1	0
Disease	Atherosclerosis	Myocardial infarction (prevalent)	seq.9226.6	TMUB2	glm	-0.0440867	0.0434219	0.309957	1	0	1	0
Disease	Atherosclerosis	Myocardial infarction (prevalent)	seq.9227.15	PDCD1	glm	-0.0374568	0.0439096	0.393635	1	0	1	0
Disease	Atherosclerosis	Myocardial infarction (prevalent)	seq.9229.9	CTRL	glm	0.076395	0.0442088	0.0839798	1	0	1	0
Disease	Atherosclerosis	Myocardial infarction (prevalent)	seq.9231.23	BPNT2	glm	-0.0437877	0.0456368	0.337316	1	0	1	0
Disease	Atherosclerosis	Myocardial infarction (prevalent)	seq.9232.1	ROBO4	glm	-0.126085	0.0463976	0.006578	1	0	1	0
Disease	Atherosclerosis	Myocardial infarction (prevalent)	seq.9233.71	TFPI2	glm	0.0280809	0.0434721	0.518311	1	0	1	0
Disease	Atherosclerosis	Myocardial infarction (prevalent)	seq.9234.8	TWSG1	glm	-0.0526217	0.0497048	0.289744	1	0	1	0
Disease	Atherosclerosis	Myocardial infarction (prevalent)	seq.9235.3	PLXDC1	glm	0.195063	0.0449394	1.42103970054068e-05	0.103565	0	1	0
Disease	Atherosclerosis	Myocardial infarction (prevalent)	seq.9237.54	ACP2	glm	0.0694072	0.043015	0.106623	1	0	1	0
Disease	Atherosclerosis	Myocardial infarction (prevalent)	seq.9241.40	SIRPG	glm	-0.0439795	0.0478545	0.358082	1	0	1	0
Disease	Atherosclerosis	Myocardial infarction (prevalent)	seq.9242.11	BTC	glm	-0.0290414	0.0451073	0.519686	1	0	1	0
Disease	Atherosclerosis	Myocardial infarction (prevalent)	seq.9243.10	LYG1	glm	-0.079885	0.0440945	0.0700361	1	0	1	0
Disease	Atherosclerosis	Myocardial infarction (prevalent)	seq.9244.27	PPT1	glm	-0.0312224	0.0429998	0.467775	1	0	1	0
Disease	Atherosclerosis	Myocardial infarction (prevalent)	seq.9245.1	KIR2DL4	glm	0.0301987	0.0461776	0.513132	1	0	1	0
Disease	Atherosclerosis	Myocardial infarction (prevalent)	seq.9248.36	MYDGF	glm	0.00135225	0.0497037	0.978295	1	0	1	0
Disease	Atherosclerosis	Myocardial infarction (prevalent)	seq.9249.17	TMEM9	glm	-0.0840799	0.0452115	0.0629274	1	0	1	0
Disease	Atherosclerosis	Myocardial infarction (prevalent)	seq.9250.87	DEFA1	glm	0.0397611	0.045238	0.379438	1	0	1	0
Disease	Atherosclerosis	Myocardial infarction (prevalent)	seq.9251.28	MAN2B2	glm	0.00771559	0.0433721	0.858807	1	0	1	0
Disease	Atherosclerosis	Myocardial infarction (prevalent)	seq.9253.52	ABO	glm	0.0423149	0.0424746	0.319134	1	0	1	0
Disease	Atherosclerosis	Myocardial infarction (prevalent)	seq.9254.18	FCER1A	glm	0.0581251	0.0428167	0.174612	1	0	1	0
Disease	Atherosclerosis	Myocardial infarction (prevalent)	seq.9255.5	IL17C	glm	-0.0940025	0.0475356	0.0479831	1	0	1	0
Disease	Atherosclerosis	Myocardial infarction (prevalent)	seq.9256.78	NPTX1	glm	0.0101892	0.0427639	0.811675	1	0	1	0
Disease	Atherosclerosis	Myocardial infarction (prevalent)	seq.9257.14	TACO1	glm	-0.0258608	0.0433974	0.551238	1	0	1	0
Disease	Atherosclerosis	Myocardial infarction (prevalent)	seq.9259.35	TNFRSF21	glm	-0.0459009	0.0483024	0.341969	1	0	1	0
Disease	Atherosclerosis	Myocardial infarction (prevalent)	seq.9261.14	EPHB6	glm	-0.0371051	0.0504032	0.461629	1	0	1	0
Disease	Atherosclerosis	Myocardial infarction (prevalent)	seq.9263.57	SIAE	glm	-0.106244	0.0427621	0.0129721	1	0	1	0
Disease	Atherosclerosis	Myocardial infarction (prevalent)	seq.9264.11	CTSO	glm	0.0960476	0.0447251	0.0317527	1	0	1	0
Disease	Atherosclerosis	Myocardial infarction (prevalent)	seq.9265.10	GLIPR1	glm	0.00417057	0.044696	0.925658	1	0	1	0
Disease	Atherosclerosis	Myocardial infarction (prevalent)	seq.9266.1	TREM1	glm	0.109508	0.0502536	0.029323	1	0	1	0
Disease	Atherosclerosis	Myocardial infarction (prevalent)	seq.9267.2	CPA4	glm	0.00285786	0.0431214	0.947159	1	0	1	0
Disease	Atherosclerosis	Myocardial infarction (prevalent)	seq.9269.7	BTD	glm	0.0480515	0.0436899	0.271405	1	0	1	0
Disease	Atherosclerosis	Myocardial infarction (prevalent)	seq.9271.101	STIM1	glm	-0.044978	0.04526	0.320334	1	0	1	0
Disease	Atherosclerosis	Myocardial infarction (prevalent)	seq.9275.2	SIGLEC5	glm	0.0211637	0.0437688	0.628717	1	0	1	0
Disease	Atherosclerosis	Myocardial infarction (prevalent)	seq.9276.7	CPA2	glm	-0.0867658	0.0472679	0.0664142	1	0	1	0
Disease	Atherosclerosis	Myocardial infarction (prevalent)	seq.9277.16	REG3A	glm	-0.042926	0.0453802	0.34419	1	0	1	0
Disease	Atherosclerosis	Myocardial infarction (prevalent)	seq.9278.9	CXCL12	glm	0.0222904	0.0441499	0.613644	1	0	1	0
Disease	Atherosclerosis	Myocardial infarction (prevalent)	seq.9279.7	IGSF11	glm	-0.0471848	0.0459328	0.3043	1	0	1	0
Disease	Atherosclerosis	Myocardial infarction (prevalent)	seq.9282.12	CRISP2	glm	-0.0526411	0.0499235	0.291684	1	0	1	0
Disease	Atherosclerosis	Myocardial infarction (prevalent)	seq.9283.8	CD44	glm	0.00519553	0.0465042	0.911044	1	0	1	0
Disease	Atherosclerosis	Myocardial infarction (prevalent)	seq.9284.25	SFRP4	glm	-0.0487436	0.0436532	0.264161	1	0	1	0
Disease	Atherosclerosis	Myocardial infarction (prevalent)	seq.9287.6	SPR	glm	0.0845285	0.0461384	0.066942	1	0	1	0
Disease	Atherosclerosis	Myocardial infarction (prevalent)	seq.9288.7	FKBP7	glm	0.0374549	0.0502211	0.455788	1	0	1	0
Disease	Atherosclerosis	Myocardial infarction (prevalent)	seq.9290.8	RMDN3	glm	-0.059106	0.0472593	0.211053	1	0	1	0
Disease	Atherosclerosis	Myocardial infarction (prevalent)	seq.9294.45	MFAP2	glm	-0.0624131	0.0503348	0.21499	1	0	1	0
Disease	Atherosclerosis	Myocardial infarction (prevalent)	seq.9296.15	PTPRD	glm	0.0138318	0.0470956	0.76899	1	0	1	0
Disease	Atherosclerosis	Myocardial infarction (prevalent)	seq.9297.12	B3GNT8	glm	0.104817	0.0452579	0.0205583	1	0	1	0
Disease	Atherosclerosis	Myocardial infarction (prevalent)	seq.9300.13	NECTIN1	glm	-0.0904709	0.0468063	0.0532509	1	0	1	0
Disease	Atherosclerosis	Myocardial infarction (prevalent)	seq.9302.90	GADD45GIP1	glm	-0.0274536	0.0488148	0.573841	1	0	1	0
Disease	Atherosclerosis	Myocardial infarction (prevalent)	seq.9303.9	ICOSLG	glm	0.031728	0.0441002	0.471862	1	0	1	0
Disease	Atherosclerosis	Myocardial infarction (prevalent)	seq.9305.89	IFNGR2	glm	0.0192458	0.0481001	0.689069	1	0	1	0
Disease	Atherosclerosis	Myocardial infarction (prevalent)	seq.9306.7	DEFB118	glm	0.00469692	0.0449526	0.916784	1	0	1	0
Disease	Atherosclerosis	Myocardial infarction (prevalent)	seq.9310.2	CD8B	glm	-0.0179757	0.0461156	0.696687	1	0	1	0
Disease	Atherosclerosis	Myocardial infarction (prevalent)	seq.9312.8	AZGP1	glm	-0.0634292	0.0479828	0.186196	1	0	1	0
Disease	Atherosclerosis	Myocardial infarction (prevalent)	seq.9313.27	CBLN1	glm	-0.0232707	0.0435946	0.593481	1	0	1	0
Disease	Atherosclerosis	Myocardial infarction (prevalent)	seq.9314.9	PSG5	glm	0.0357541	0.0438539	0.414901	1	0	1	0
Disease	Atherosclerosis	Myocardial infarction (prevalent)	seq.9315.16	MUL1	glm	0.0664208	0.0424796	0.117913	1	0	1	0
Disease	Atherosclerosis	Myocardial infarction (prevalent)	seq.9316.67	WFDC1	glm	0.0647435	0.0477763	0.175374	1	0	1	0
Disease	Atherosclerosis	Myocardial infarction (prevalent)	seq.9317.4	LRRC25	glm	-0.0408703	0.0444606	0.357965	1	0	1	0
Disease	Atherosclerosis	Myocardial infarction (prevalent)	seq.9319.59	TMED4	glm	-0.0272975	0.0462976	0.555452	1	0	1	0
Disease	Atherosclerosis	Myocardial infarction (prevalent)	seq.9321.400	NMB	glm	0.000210667	0.0466693	0.996398	1	0	1	0
Disease	Atherosclerosis	Myocardial infarction (prevalent)	seq.9322.15	RCN1	glm	-0.0162453	0.0443944	0.714415	1	0	1	0
Disease	Atherosclerosis	Myocardial infarction (prevalent)	seq.9326.33	ITIH2	glm	0.0756192	0.0448607	0.0918641	1	0	1	0
Disease	Atherosclerosis	Myocardial infarction (prevalent)	seq.9327.3	LYPD1	glm	0.0554019	0.0494998	0.26304	1	0	1	0
Disease	Atherosclerosis	Myocardial infarction (prevalent)	seq.9328.55	MICB	glm	0.038225	0.0462731	0.408762	1	0	1	0
Disease	Atherosclerosis	Myocardial infarction (prevalent)	seq.9329.28	TREML1	glm	-0.0897718	0.0421936	0.0333689	1	0	1	0
Disease	Atherosclerosis	Myocardial infarction (prevalent)	seq.9332.6	DEFB136	glm	-0.117979	0.0451494	0.00897277	1	0	1	0
Disease	Atherosclerosis	Myocardial infarction (prevalent)	seq.9333.59	ERP27	glm	0.0197659	0.0448044	0.659097	1	0	1	0
Disease	Atherosclerosis	Myocardial infarction (prevalent)	seq.9335.28	PSG9	glm	-0.0777428	0.0428506	0.069635	1	0	1	0
Disease	Atherosclerosis	Myocardial infarction (prevalent)	seq.9337.43	TAC1	glm	0.0767676	0.0416792	0.0654941	1	0	1	0
Disease	Atherosclerosis	Myocardial infarction (prevalent)	seq.9339.204	FKBP2	glm	0.0395423	0.0462779	0.392853	1	0	1	0
Disease	Atherosclerosis	Myocardial infarction (prevalent)	seq.9340.17	FKBP14	glm	0.0267371	0.0440414	0.543791	1	0	1	0
Disease	Atherosclerosis	Myocardial infarction (prevalent)	seq.9341.1	PDGFD	glm	-0.122506	0.0433244	0.00468917	1	0	1	0
Disease	Atherosclerosis	Myocardial infarction (prevalent)	seq.9343.16	IL2RB	glm	-0.0637562	0.0449871	0.156421	1	0	1	0
Disease	Atherosclerosis	Myocardial infarction (prevalent)	seq.9345.436	WFDC13	glm	-0.123375	0.045483	0.00667691	1	0	1	0
Disease	Atherosclerosis	Myocardial infarction (prevalent)	seq.9348.1	C1RL	glm	-0.0538462	0.0498557	0.280124	1	0	1	0
Disease	Atherosclerosis	Myocardial infarction (prevalent)	seq.9350.3	FSTL4	glm	-0.0306704	0.0504524	0.543249	1	0	1	0
Disease	Atherosclerosis	Myocardial infarction (prevalent)	seq.9352.86	REG3G	glm	0.0449439	0.0429002	0.294805	1	0	1	0
Disease	Atherosclerosis	Myocardial infarction (prevalent)	seq.9357.4	CREG1	glm	-0.117689	0.0419816	0.00505735	1	0	1	0
Disease	Atherosclerosis	Myocardial infarction (prevalent)	seq.9359.9	DLK2	glm	-0.0363789	0.0529662	0.492188	1	0	1	0
Disease	Atherosclerosis	Myocardial infarction (prevalent)	seq.9360.33	EDIL3	glm	0.0411475	0.0435053	0.344248	1	0	1	0
Disease	Atherosclerosis	Myocardial infarction (prevalent)	seq.9361.7	PCDHAC2	glm	0.0997824	0.0472171	0.034578	1	0	1	0
Disease	Atherosclerosis	Myocardial infarction (prevalent)	seq.9363.11	CT55	glm	-0.0806489	0.048818	0.0985281	1	0	1	0
Disease	Atherosclerosis	Myocardial infarction (prevalent)	seq.9365.91	EYS	glm	-0.0757772	0.0441334	0.0859791	1	0	1	0
Disease	Atherosclerosis	Myocardial infarction (prevalent)	seq.9366.54	IL21R	glm	0.0580704	0.0441025	0.187935	1	0	1	0
Disease	Atherosclerosis	Myocardial infarction (prevalent)	seq.9368.64	LRTM1	glm	-0.049931	0.0481958	0.300201	1	0	1	0
Disease	Atherosclerosis	Myocardial infarction (prevalent)	seq.9369.174	LRRC4C	glm	0.0823749	0.0425541	0.0528958	1	0	1	0
Disease	Atherosclerosis	Myocardial infarction (prevalent)	seq.9370.69	GGH	glm	0.0692558	0.0436444	0.112553	1	0	1	0
Disease	Atherosclerosis	Myocardial infarction (prevalent)	seq.9372.157	MPZL2	glm	-0.019799	0.0452086	0.661424	1	0	1	0
Disease	Atherosclerosis	Myocardial infarction (prevalent)	seq.9374.24	NNAT	glm	-0.0603513	0.0438474	0.168699	1	0	1	0
Disease	Atherosclerosis	Myocardial infarction (prevalent)	seq.9377.25	KITLG	glm	-0.168474	0.043612	0.000111995	0.816217	0	1	0
Disease	Atherosclerosis	Myocardial infarction (prevalent)	seq.9378.6	FIBCD1	glm	-0.053777	0.044164	0.223351	1	0	1	0
Disease	Atherosclerosis	Myocardial infarction (prevalent)	seq.9379.248	SMIM10	glm	-0.0665978	0.0436219	0.126834	1	0	1	0
Disease	Atherosclerosis	Myocardial infarction (prevalent)	seq.9380.2	PLA2G12B	glm	-0.0572132	0.0435529	0.188965	1	0	1	0
Disease	Atherosclerosis	Myocardial infarction (prevalent)	seq.9383.24	CHI3L2	glm	-0.0173759	0.0465487	0.708937	1	0	1	0
Disease	Atherosclerosis	Myocardial infarction (prevalent)	seq.9384.17	CAMP	glm	-0.142019	0.042997	0.000956596	1	0	1	0
Disease	Atherosclerosis	Myocardial infarction (prevalent)	seq.9385.4	GAA	glm	0.0196893	0.0435404	0.65112	1	0	1	0
Disease	Atherosclerosis	Myocardial infarction (prevalent)	seq.9386.42	TTC9B	glm	-0.030697	0.0430416	0.475726	1	0	1	0
Disease	Atherosclerosis	Myocardial infarction (prevalent)	seq.9388.18	MCEE	glm	0.0243849	0.0446913	0.585321	1	0	1	0
Disease	Atherosclerosis	Myocardial infarction (prevalent)	seq.9391.60	PCSK1N	glm	0.0125651	0.0469653	0.789053	1	0	1	0
Disease	Atherosclerosis	Myocardial infarction (prevalent)	seq.9392.43	MGAT4A	glm	-0.0491248	0.0450501	0.275515	1	0	1	0
Disease	Atherosclerosis	Myocardial infarction (prevalent)	seq.9394.19	CPQ	glm	-0.0380456	0.0432812	0.379383	1	0	1	0
Disease	Atherosclerosis	Myocardial infarction (prevalent)	seq.9398.30	GALP	glm	-0.0140705	0.0438367	0.748229	1	0	1	0
Disease	Atherosclerosis	Myocardial infarction (prevalent)	seq.9400.40	LGALS7	glm	-0.0071912	0.0447081	0.872213	1	0	1	0
Disease	Atherosclerosis	Myocardial infarction (prevalent)	seq.9401.57	TRABD2A	glm	-0.0665903	0.0459778	0.147529	1	0	1	0
Disease	Atherosclerosis	Myocardial infarction (prevalent)	seq.9402.18	DCBLD1	glm	0.0373797	0.0438418	0.393878	1	0	1	0
Disease	Atherosclerosis	Myocardial infarction (prevalent)	seq.9409.11	TPSAB1	glm	0.0972966	0.0450211	0.0306849	1	0	1	0
Disease	Atherosclerosis	Myocardial infarction (prevalent)	seq.9412.52	ACVR2B	glm	0.0134159	0.0471392	0.775949	1	0	1	0
Disease	Atherosclerosis	Myocardial infarction (prevalent)	seq.9416.77	CPM	glm	0.192361	0.0436213	1.03464196348038e-05	0.0754047	0	1	0
Disease	Atherosclerosis	Myocardial infarction (prevalent)	seq.9426.73	ID2	glm	0.0103827	0.0431088	0.809672	1	0	1	0
Disease	Atherosclerosis	Myocardial infarction (prevalent)	seq.9436.2	ID1	glm	-0.0543273	0.0471818	0.249548	1	0	1	0
Disease	Atherosclerosis	Myocardial infarction (prevalent)	seq.9443.137	CTSK	glm	-0.0138688	0.0425318	0.744363	1	0	1	0
Disease	Atherosclerosis	Myocardial infarction (prevalent)	seq.9444.70	DGCR6	glm	-0.0224323	0.0440652	0.610702	1	0	1	0
Disease	Atherosclerosis	Myocardial infarction (prevalent)	seq.9445.44	C19orf18	glm	-0.00756352	0.0461017	0.869683	1	0	1	0
Disease	Atherosclerosis	Myocardial infarction (prevalent)	seq.9449.150	C4BPA	glm	-0.0685256	0.0480148	0.153529	1	0	1	0
Disease	Atherosclerosis	Myocardial infarction (prevalent)	seq.9450.18	CDK2AP1	glm	0.0411472	0.0443164	0.353155	1	0	1	0
Disease	Atherosclerosis	Myocardial infarction (prevalent)	seq.9451.20	UMOD	glm	0.0986452	0.0437691	0.0242111	1	0	1	0
Disease	Atherosclerosis	Myocardial infarction (prevalent)	seq.9453.12	VEGFB	glm	-0.0607049	0.0435489	0.163333	1	0	1	0
Disease	Atherosclerosis	Myocardial infarction (prevalent)	seq.9456.34	IL22RA2	glm	-0.0313222	0.044033	0.476877	1	0	1	0
Disease	Atherosclerosis	Myocardial infarction (prevalent)	seq.9457.3	CAV2	glm	0.0142077	0.0491647	0.772596	1	0	1	0
Disease	Atherosclerosis	Myocardial infarction (prevalent)	seq.9459.7	FAS	glm	-0.0299295	0.0455973	0.511575	1	0	1	0
Disease	Atherosclerosis	Myocardial infarction (prevalent)	seq.9461.2	ICAM4	glm	-0.0660808	0.0430013	0.124362	1	0	1	0
Disease	Atherosclerosis	Myocardial infarction (prevalent)	seq.9468.8	LMAN2	glm	-0.0411008	0.0544504	0.450351	1	0	1	0
Disease	Atherosclerosis	Myocardial infarction (prevalent)	seq.9470.15	METTL24	glm	0.00429784	0.0421202	0.918727	1	0	1	0
Disease	Atherosclerosis	Myocardial infarction (prevalent)	seq.9474.22	ASGR2	glm	-0.0232942	0.0428824	0.586985	1	0	1	0
Disease	Atherosclerosis	Myocardial infarction (prevalent)	seq.9475.22	GPX5	glm	-0.132171	0.0430438	0.00213623	1	0	1	0
Disease	Atherosclerosis	Myocardial infarction (prevalent)	seq.9478.69	PRPSAP1	glm	0.0806458	0.045156	0.074109	1	0	1	0
Disease	Atherosclerosis	Myocardial infarction (prevalent)	seq.9482.110	NUDT9	glm	0.0303612	0.0449882	0.499759	1	0	1	0
Disease	Atherosclerosis	Myocardial infarction (prevalent)	seq.9484.75	DSG2	glm	-0.157838	0.0451281	0.000469544	1	0	1	0
Disease	Atherosclerosis	Myocardial infarction (prevalent)	seq.9486.13	DEFB125	glm	0.0195048	0.0417395	0.640286	1	0	1	0
Disease	Atherosclerosis	Myocardial infarction (prevalent)	seq.9487.60	GHRH	glm	-0.0577337	0.0446003	0.195504	1	0	1	0
Disease	Atherosclerosis	Myocardial infarction (prevalent)	seq.9490.3	FAM241A	glm	0.00611222	0.0493194	0.90137	1	0	1	0
Disease	Atherosclerosis	Myocardial infarction (prevalent)	seq.9495.10	CXCL17	glm	-0.0824864	0.0488029	0.0909907	1	0	1	0
Disease	Atherosclerosis	Myocardial infarction (prevalent)	seq.9503.1	NMS	glm	0.0360512	0.0422496	0.393498	1	0	1	0
Disease	Atherosclerosis	Myocardial infarction (prevalent)	seq.9504.19	RAB27A	glm	0.0264522	0.045082	0.557367	1	0	1	0
Disease	Atherosclerosis	Myocardial infarction (prevalent)	seq.9506.10	APOL1	glm	-0.0599653	0.045042	0.183084	1	0	1	0
Disease	Atherosclerosis	Myocardial infarction (prevalent)	seq.9507.55	FGFBP1	glm	-0.0764851	0.044223	0.0837138	1	0	1	0
Disease	Atherosclerosis	Myocardial infarction (prevalent)	seq.9509.4	TMEM38B	glm	-0.012177	0.0422133	0.772992	1	0	1	0
Disease	Atherosclerosis	Myocardial infarction (prevalent)	seq.9511.61	NXPH2	glm	-0.166255	0.0435077	0.000132765	0.967592	0	1	0
Disease	Atherosclerosis	Myocardial infarction (prevalent)	seq.9513.9	FGF22	glm	-0.069199	0.0463182	0.135178	1	0	1	0
Disease	Atherosclerosis	Myocardial infarction (prevalent)	seq.9514.46	EFCAB14	glm	-0.102304	0.0481782	0.0337162	1	0	1	0
Disease	Atherosclerosis	Myocardial infarction (prevalent)	seq.9518.95	PLA1A	glm	-0.0263138	0.0426684	0.537429	1	0	1	0
Disease	Atherosclerosis	Myocardial infarction (prevalent)	seq.9522.3	AIFM1	glm	-0.0904879	0.0440473	0.0399435	1	0	1	0
Disease	Atherosclerosis	Myocardial infarction (prevalent)	seq.9523.34	ITM2C	glm	0.0580577	0.0400223	0.146882	1	0	1	0
Disease	Atherosclerosis	Myocardial infarction (prevalent)	seq.9524.46	SPATA31D4	glm	0.0222659	0.0442901	0.615156	1	0	1	0
Disease	Atherosclerosis	Myocardial infarction (prevalent)	seq.9525.1	PTK7	glm	0.151704	0.0438413	0.000539586	1	0	1	0
Disease	Atherosclerosis	Myocardial infarction (prevalent)	seq.9526.3	CLPSL1	glm	0.000428194	0.044035	0.992242	1	0	1	0
Disease	Atherosclerosis	Myocardial infarction (prevalent)	seq.9531.24	LST1	glm	-0.0635366	0.0474502	0.180565	1	0	1	0
Disease	Atherosclerosis	Myocardial infarction (prevalent)	seq.9532.5	WBP1L	glm	-0.0637975	0.0454223	0.160158	1	0	1	0
Disease	Atherosclerosis	Myocardial infarction (prevalent)	seq.9536.16	EDDM3A	glm	-0.0996824	0.0480212	0.0379127	1	0	1	0
Disease	Atherosclerosis	Myocardial infarction (prevalent)	seq.9541.15	B3GALT1	glm	0.0589313	0.0467749	0.207708	1	0	1	0
Disease	Atherosclerosis	Myocardial infarction (prevalent)	seq.9543.131	COG8	glm	-0.0281982	0.0469958	0.548497	1	0	1	0
Disease	Atherosclerosis	Myocardial infarction (prevalent)	seq.9544.24	C7orf69	glm	-0.0542156	0.0471841	0.250546	1	0	1	0
Disease	Atherosclerosis	Myocardial infarction (prevalent)	seq.9545.156	GZMK	glm	-0.0261242	0.0427475	0.541115	1	0	1	0
Disease	Atherosclerosis	Myocardial infarction (prevalent)	seq.9547.29	EMID1	glm	0.00231933	0.0448569	0.958764	1	0	1	0
Disease	Atherosclerosis	Myocardial infarction (prevalent)	seq.9550.153	TTC17	glm	-0.00275629	0.0421025	0.947803	1	0	1	0
Disease	Atherosclerosis	Myocardial infarction (prevalent)	seq.9557.5	MANSC1	glm	-0.0853107	0.0470781	0.0699691	1	0	1	0
Disease	Atherosclerosis	Myocardial infarction (prevalent)	seq.9561.21	VCAN	glm	-0.0250227	0.0447155	0.575754	1	0	1	0
Disease	Atherosclerosis	Myocardial infarction (prevalent)	seq.9565.6	PAWR	glm	-0.057313	0.0429989	0.182566	1	0	1	0
Disease	Atherosclerosis	Myocardial infarction (prevalent)	seq.9568.289	FCAMR	glm	-0.000709993	0.0427874	0.986761	1	0	1	0
Disease	Atherosclerosis	Myocardial infarction (prevalent)	seq.9569.14	SCARA3	glm	-0.112602	0.0451575	0.0126474	1	0	1	0
Disease	Atherosclerosis	Myocardial infarction (prevalent)	seq.9573.108	TXNDC11	glm	-0.000955232	0.0446096	0.982916	1	0	1	0
Disease	Atherosclerosis	Myocardial infarction (prevalent)	seq.9574.11	BIN1	glm	0.00952803	0.0419251	0.820219	1	0	1	0
Disease	Atherosclerosis	Myocardial infarction (prevalent)	seq.9576.58	MNX1	glm	-0.0719675	0.0490493	0.142309	1	0	1	0
Disease	Atherosclerosis	Myocardial infarction (prevalent)	seq.9577.26	SYT2	glm	-0.12583	0.0444393	0.00463308	1	0	1	0
Disease	Atherosclerosis	Myocardial infarction (prevalent)	seq.9578.263	MANSC4	glm	0.00389995	0.0427361	0.927289	1	0	1	0
Disease	Atherosclerosis	Myocardial infarction (prevalent)	seq.9579.59	PRRG4	glm	-0.0211018	0.0424144	0.618827	1	0	1	0
Disease	Atherosclerosis	Myocardial infarction (prevalent)	seq.9580.5	LAMC2	glm	0.140613	0.0448217	0.00170595	1	0	1	0
Disease	Atherosclerosis	Myocardial infarction (prevalent)	seq.9581.4	PRPF6	glm	-0.0439611	0.0445254	0.323484	1	0	1	0
Disease	Atherosclerosis	Myocardial infarction (prevalent)	seq.9582.93	SUSD1	glm	-0.0385757	0.0450583	0.391926	1	0	1	0
Disease	Atherosclerosis	Myocardial infarction (prevalent)	seq.9583.17	RNF24	glm	-0.0795044	0.0483153	0.0998599	1	0	1	0
Disease	Atherosclerosis	Myocardial infarction (prevalent)	seq.9585.80	CLMP	glm	-0.0967133	0.0457211	0.0344053	1	0	1	0
Disease	Atherosclerosis	Myocardial infarction (prevalent)	seq.9590.10	COX7A2L	glm	0.0120952	0.043064	0.778814	1	0	1	0
Disease	Atherosclerosis	Myocardial infarction (prevalent)	seq.9594.30	SLC30A5	glm	0.0090877	0.0443849	0.837769	1	0	1	0
Disease	Atherosclerosis	Myocardial infarction (prevalent)	seq.9595.11	B4GALT2	glm	0.0401625	0.0428195	0.348271	1	0	1	0
Disease	Atherosclerosis	Myocardial infarction (prevalent)	seq.9598.23	CSMD1	glm	-0.0472258	0.0450581	0.294589	1	0	1	0
Disease	Atherosclerosis	Myocardial infarction (prevalent)	seq.9599.6	PIANP	glm	0.11841	0.0522688	0.0234881	1	0	1	0
Disease	Atherosclerosis	Myocardial infarction (prevalent)	seq.9600.55	THSD7A	glm	0.041989	0.0412424	0.308629	1	0	1	0
Disease	Atherosclerosis	Myocardial infarction (prevalent)	seq.9603.9	IL22RA1	glm	0.0107069	0.0428178	0.802544	1	0	1	0
Disease	Atherosclerosis	Myocardial infarction (prevalent)	seq.9604.14	CDH11	glm	-0.027881	0.0448857	0.534497	1	0	1	0
Disease	Atherosclerosis	Myocardial infarction (prevalent)	seq.9606.4	NUP210L	glm	0.0320626	0.0424217	0.449765	1	0	1	0
Disease	Atherosclerosis	Myocardial infarction (prevalent)	seq.9607.39	PRR27	glm	-0.0451058	0.0481218	0.348592	1	0	1	0
Disease	Atherosclerosis	Myocardial infarction (prevalent)	seq.9609.25	ZNF275	glm	-0.129168	0.0478563	0.00695334	1	0	1	0
Disease	Atherosclerosis	Myocardial infarction (prevalent)	seq.9627.15	VIT	glm	0.017315	0.0481315	0.719039	1	0	1	0
Disease	Atherosclerosis	Myocardial infarction (prevalent)	seq.9638.2	TIGIT	glm	0.0523088	0.044271	0.237381	1	0	1	0
Disease	Atherosclerosis	Myocardial infarction (prevalent)	seq.9713.67	PDGFRL	glm	0.0223311	0.0443053	0.614242	1	0	1	0
Disease	Atherosclerosis	Myocardial infarction (prevalent)	seq.9715.15	IGSF3	glm	0.0363194	0.0441054	0.410241	1	0	1	0
Disease	Atherosclerosis	Myocardial infarction (prevalent)	seq.9719.145	MMP16	glm	0.0254286	0.0482332	0.598054	1	0	1	0
Disease	Atherosclerosis	Myocardial infarction (prevalent)	seq.9723.105	MMRN2	glm	0.0692354	0.0423752	0.102287	1	0	1	0
Disease	Atherosclerosis	Myocardial infarction (prevalent)	seq.9728.4	CCNB1IP1	glm	0.00338003	0.0422991	0.93631	1	0	1	0
Disease	Atherosclerosis	Myocardial infarction (prevalent)	seq.9730.22	GHDC	glm	0.0264977	0.0444687	0.55126	1	0	1	0
Disease	Atherosclerosis	Myocardial infarction (prevalent)	seq.9735.44	CD96	glm	-0.042492	0.0467784	0.363684	1	0	1	0
Disease	Atherosclerosis	Myocardial infarction (prevalent)	seq.9738.7	FAF2	glm	0.0224985	0.0413821	0.586663	1	0	1	0
Disease	Atherosclerosis	Myocardial infarction (prevalent)	seq.9739.4	MSH2	glm	0.0237724	0.0416374	0.568041	1	0	1	0
Disease	Atherosclerosis	Myocardial infarction (prevalent)	seq.9742.59	DDX39B	glm	0.09155	0.0450687	0.0422202	1	0	1	0
Disease	Atherosclerosis	Myocardial infarction (prevalent)	seq.9744.139	DNAJA4	glm	0.0999064	0.0459075	0.0295362	1	0	1	0
Disease	Atherosclerosis	Myocardial infarction (prevalent)	seq.9745.20	EIF4E2	glm	-0.0881132	0.0466516	0.0589256	1	0	1	0
Disease	Atherosclerosis	Myocardial infarction (prevalent)	seq.9747.48	MARK3	glm	0.0921887	0.0426682	0.0307266	1	0	1	0
Disease	Atherosclerosis	Myocardial infarction (prevalent)	seq.9748.31	GSTM3	glm	0.0272123	0.0424604	0.521596	1	0	1	0
Disease	Atherosclerosis	Myocardial infarction (prevalent)	seq.9749.190	LCP1	glm	-0.0046632	0.0447173	0.916946	1	0	1	0
Disease	Atherosclerosis	Myocardial infarction (prevalent)	seq.9750.7	S100A4	glm	-0.0032857	0.0433129	0.939531	1	0	1	0
Disease	Atherosclerosis	Myocardial infarction (prevalent)	seq.9751.72	YBX1	glm	0.211644	0.0481573	1.10854783336876e-05	0.080791	0	1	0
Disease	Atherosclerosis	Myocardial infarction (prevalent)	seq.9753.17	EZR	glm	0.051365	0.0434732	0.237391	1	0	1	0
Disease	Atherosclerosis	Myocardial infarction (prevalent)	seq.9754.33	NQO2	glm	-0.00409704	0.042668	0.923504	1	0	1	0
Disease	Atherosclerosis	Myocardial infarction (prevalent)	seq.9755.19	DBNL	glm	0.0633026	0.0474677	0.182337	1	0	1	0
Disease	Atherosclerosis	Myocardial infarction (prevalent)	seq.9756.6	TAGLN	glm	-0.0172585	0.0564007	0.759607	1	0	1	0
Disease	Atherosclerosis	Myocardial infarction (prevalent)	seq.9757.29	ENAH	glm	-0.0319011	0.048737	0.512753	1	0	1	0
Disease	Atherosclerosis	Myocardial infarction (prevalent)	seq.9758.17	RPS4X	glm	0.0758858	0.0430081	0.0776556	1	0	1	0
Disease	Atherosclerosis	Myocardial infarction (prevalent)	seq.9759.13	IDO1	glm	0.0174335	0.04335	0.687568	1	0	1	0
Disease	Atherosclerosis	Myocardial infarction (prevalent)	seq.9760.13	MAPK9	glm	0.0691174	0.0453525	0.127508	1	0	1	0
Disease	Atherosclerosis	Myocardial infarction (prevalent)	seq.9761.89	LDHA	glm	0.0481653	0.042783	0.260249	1	0	1	0
Disease	Atherosclerosis	Myocardial infarction (prevalent)	seq.9762.14	VASP	glm	-0.0104392	0.0441128	0.81293	1	0	1	0
Disease	Atherosclerosis	Myocardial infarction (prevalent)	seq.9764.79	HNRNPF	glm	0.111813	0.0454517	0.0138925	1	0	1	0
Disease	Atherosclerosis	Myocardial infarction (prevalent)	seq.9765.4	NDE1	glm	-0.0737575	0.0477601	0.122508	1	0	1	0
Disease	Atherosclerosis	Myocardial infarction (prevalent)	seq.9767.22	RIPPLY1	glm	-0.0345381	0.0493703	0.484194	1	0	1	0
Disease	Atherosclerosis	Myocardial infarction (prevalent)	seq.9768.5	IL10RA	glm	0.00465945	0.0432485	0.914205	1	0	1	0
Disease	Atherosclerosis	Myocardial infarction (prevalent)	seq.9769.48	DNER	glm	0.0551538	0.0452893	0.223296	1	0	1	0
Disease	Atherosclerosis	Myocardial infarction (prevalent)	seq.9772.153	NLGN2	glm	0.104666	0.0425437	0.0138861	1	0	1	0
Disease	Atherosclerosis	Myocardial infarction (prevalent)	seq.9773.15	RNF149	glm	-0.0589428	0.0435447	0.175858	1	0	1	0
Disease	Atherosclerosis	Myocardial infarction (prevalent)	seq.9774.59	RNF150	glm	0.00141294	0.0420712	0.973208	1	0	1	0
Disease	Atherosclerosis	Myocardial infarction (prevalent)	seq.9778.45	TMEM52B	glm	-0.126242	0.0481792	0.0087861	1	0	1	0
Disease	Atherosclerosis	Myocardial infarction (prevalent)	seq.9779.63	HERPUD2	glm	-0.0403612	0.0431274	0.349346	1	0	1	0
Disease	Atherosclerosis	Myocardial infarction (prevalent)	seq.9783.75	DNAJC11	glm	0.015279	0.046311	0.741459	1	0	1	0
Disease	Atherosclerosis	Myocardial infarction (prevalent)	seq.9786.310	IER3	glm	-0.041392	0.0448795	0.356376	1	0	1	0
Disease	Atherosclerosis	Myocardial infarction (prevalent)	seq.9787.23	COLEC12	glm	-0.0359757	0.0427575	0.400129	1	0	1	0
Disease	Atherosclerosis	Myocardial infarction (prevalent)	seq.9789.52	SYNE2	glm	0.0271996	0.0476795	0.568361	1	0	1	0
Disease	Atherosclerosis	Myocardial infarction (prevalent)	seq.9790.28	BRSK2	glm	-0.0507375	0.0441452	0.250419	1	0	1	0
Disease	Atherosclerosis	Myocardial infarction (prevalent)	seq.9793.145	IGDCC4	glm	-0.128022	0.044906	0.00435977	1	0	1	0
Disease	Atherosclerosis	Myocardial infarction (prevalent)	seq.9794.17	COQ8B	glm	0.0651478	0.0411598	0.113467	1	0	1	0
Disease	Atherosclerosis	Myocardial infarction (prevalent)	seq.9795.9	CLN5	glm	0.0890221	0.0430743	0.0387615	1	0	1	0
Disease	Atherosclerosis	Myocardial infarction (prevalent)	seq.9796.4	CEL	glm	-0.0838466	0.0432299	0.0524343	1	0	1	0
Disease	Atherosclerosis	Myocardial infarction (prevalent)	seq.9800.20	NDUFB8	glm	-0.0772992	0.0453164	0.0880518	1	0	1	0
Disease	Atherosclerosis	Myocardial infarction (prevalent)	seq.9802.27	PNPLA2	glm	-0.145282	0.0440329	0.00096892	1	0	1	0
Disease	Atherosclerosis	Myocardial infarction (prevalent)	seq.9805.51	SEMA4B	glm	-0.0393354	0.0461373	0.393896	1	0	1	0
Disease	Atherosclerosis	Myocardial infarction (prevalent)	seq.9808.41	TNRC6B	glm	0.150711	0.0459222	0.00103118	1	0	1	0
Disease	Atherosclerosis	Myocardial infarction (prevalent)	seq.9815.5	ARHGAP1	glm	0.15911	0.0434605	0.00025122	1	0	1	0
Disease	Atherosclerosis	Myocardial infarction (prevalent)	seq.9816.37	ISOC1	glm	0.118777	0.0431927	0.00596072	1	0	1	0
Disease	Atherosclerosis	Myocardial infarction (prevalent)	seq.9819.110	MCL1	glm	-0.100678	0.0441084	0.0224595	1	0	1	0
Disease	Atherosclerosis	Myocardial infarction (prevalent)	seq.9823.2	DHFR	glm	0.00440618	0.0421708	0.916785	1	0	1	0
Disease	Atherosclerosis	Myocardial infarction (prevalent)	seq.9826.135	FHIT	glm	0.112254	0.0442291	0.011148	1	0	1	0
Disease	Atherosclerosis	Myocardial infarction (prevalent)	seq.9828.86	LDHC	glm	-0.0116527	0.0432691	0.787692	1	0	1	0
Disease	Atherosclerosis	Myocardial infarction (prevalent)	seq.9829.91	SULT2A1	glm	0.0718447	0.0424194	0.0903272	1	0	1	0
Disease	Atherosclerosis	Myocardial infarction (prevalent)	seq.9830.109	VAV3	glm	-0.00795783	0.042381	0.851058	1	0	1	0
Disease	Atherosclerosis	Myocardial infarction (prevalent)	seq.9831.12	G3BP2	glm	0.11796	0.0470216	0.0121196	1	0	1	0
Disease	Atherosclerosis	Myocardial infarction (prevalent)	seq.9832.33	HGD	glm	0.151296	0.0432261	0.000465092	1	0	1	0
Disease	Atherosclerosis	Myocardial infarction (prevalent)	seq.9834.62	ADH1B	glm	0.046025	0.0417658	0.27047	1	0	1	0
Disease	Atherosclerosis	Myocardial infarction (prevalent)	seq.9835.16	ALDH1A3	glm	-0.095968	0.0424859	0.0238946	1	0	1	0
Disease	Atherosclerosis	Myocardial infarction (prevalent)	seq.9836.20	DCK	glm	-0.0887664	0.0473712	0.0609514	1	0	1	0
Disease	Atherosclerosis	Myocardial infarction (prevalent)	seq.9837.60	NQO1	glm	0.12475	0.043488	0.00412275	1	0	1	0
Disease	Atherosclerosis	Myocardial infarction (prevalent)	seq.9838.4	SMAD1	glm	-0.0984112	0.0496925	0.0476582	1	0	1	0
Disease	Atherosclerosis	Myocardial infarction (prevalent)	seq.9839.148	TIRAP	glm	0.0436731	0.0458801	0.341149	1	0	1	0
Disease	Atherosclerosis	Myocardial infarction (prevalent)	seq.9840.2	CDC42	glm	-0.0789646	0.044116	0.0734649	1	0	1	0
Disease	Atherosclerosis	Myocardial infarction (prevalent)	seq.9841.197	PAICS	glm	-0.0231977	0.0434706	0.593589	1	0	1	0
Disease	Atherosclerosis	Myocardial infarction (prevalent)	seq.9842.2	CTNNB1	glm	0.0581656	0.0414192	0.160225	1	0	1	0
Disease	Atherosclerosis	Myocardial infarction (prevalent)	seq.9843.5	ACTN1	glm	-0.0557633	0.0426871	0.191442	1	0	1	0
Disease	Atherosclerosis	Myocardial infarction (prevalent)	seq.9844.138	ACTN2	glm	0.0439552	0.044816	0.326695	1	0	1	0
Disease	Atherosclerosis	Myocardial infarction (prevalent)	seq.9845.33	PARK7	glm	-0.0162303	0.0446954	0.716507	1	0	1	0
Disease	Atherosclerosis	Myocardial infarction (prevalent)	seq.9846.32	ARHGDIB	glm	0.0358144	0.047027	0.446316	1	0	1	0
Disease	Atherosclerosis	Myocardial infarction (prevalent)	seq.9847.21	TGIF2	glm	-0.00293741	0.0425368	0.944945	1	0	1	0
Disease	Atherosclerosis	Myocardial infarction (prevalent)	seq.9848.22	CCNH	glm	0.0481377	0.0415606	0.246761	1	0	1	0
Disease	Atherosclerosis	Myocardial infarction (prevalent)	seq.9849.13	APEX1	glm	0.110399	0.0444941	0.0130938	1	0	1	0
Disease	Atherosclerosis	Myocardial infarction (prevalent)	seq.9850.38	EIF1AX	glm	-0.072764	0.0477192	0.1273	1	0	1	0
Disease	Atherosclerosis	Myocardial infarction (prevalent)	seq.9851.9	FABP4	glm	0.138097	0.0512741	0.00707444	1	0	1	0
Disease	Atherosclerosis	Myocardial infarction (prevalent)	seq.9853.3	IFIT2	glm	-0.157009	0.0439644	0.00035526	1	0	1	0
Disease	Atherosclerosis	Myocardial infarction (prevalent)	seq.9854.36	AKR1B1	glm	0.0508818	0.0448556	0.25665	1	0	1	0
Disease	Atherosclerosis	Myocardial infarction (prevalent)	seq.9855.10	RHOA	glm	0.0247277	0.0431711	0.566791	1	0	1	0
Disease	Atherosclerosis	Myocardial infarction (prevalent)	seq.9856.22	DHPS	glm	-0.0383302	0.0454041	0.398556	1	0	1	0
Disease	Atherosclerosis	Myocardial infarction (prevalent)	seq.9857.38	IRF4	glm	-0.111757	0.0453395	0.0137051	1	0	1	0
Disease	Atherosclerosis	Myocardial infarction (prevalent)	seq.9859.180	SAT1	glm	0.0419294	0.047945	0.381829	1	0	1	0
Disease	Atherosclerosis	Myocardial infarction (prevalent)	seq.9863.1	TPM4	glm	0.0321566	0.0423301	0.447457	1	0	1	0
Disease	Atherosclerosis	Myocardial infarction (prevalent)	seq.9864.38	TTC1	glm	-0.0251124	0.0434417	0.563216	1	0	1	0
Disease	Atherosclerosis	Myocardial infarction (prevalent)	seq.9865.40	UBE2B	glm	0.00429522	0.0435252	0.92139	1	0	1	0
Disease	Atherosclerosis	Myocardial infarction (prevalent)	seq.9867.23	FBP2	glm	-0.0293364	0.0428859	0.493938	1	0	1	0
Disease	Atherosclerosis	Myocardial infarction (prevalent)	seq.9869.28	NFKB1	glm	0.0504981	0.0427737	0.237767	1	0	1	0
Disease	Atherosclerosis	Myocardial infarction (prevalent)	seq.9870.17	WARS1	glm	0.0860138	0.0431139	0.0460388	1	0	1	0
Disease	Atherosclerosis	Myocardial infarction (prevalent)	seq.9872.23	CTNNA2	glm	-0.0389029	0.0437653	0.374058	1	0	1	0
Disease	Atherosclerosis	Myocardial infarction (prevalent)	seq.9873.17	ESRRA	glm	-0.0904092	0.0464702	0.0517113	1	0	1	0
Disease	Atherosclerosis	Myocardial infarction (prevalent)	seq.9874.28	CDKN2B	glm	-0.110961	0.0450791	0.0138371	1	0	1	0
Disease	Atherosclerosis	Myocardial infarction (prevalent)	seq.9875.107	THOC1	glm	-0.085135	0.0515561	0.0986759	1	0	1	0
Disease	Atherosclerosis	Myocardial infarction (prevalent)	seq.9876.20	ALDOC	glm	0.282579	0.0452268	4.15609211380062e-10	3.02895993253789e-06	1	7.57239983134473e-05	1
Disease	Atherosclerosis	Myocardial infarction (prevalent)	seq.9877.28	CRKL	glm	-0.103969	0.0420678	0.0134559	1	0	1	0
Disease	Atherosclerosis	Myocardial infarction (prevalent)	seq.9878.3	SULT1E1	glm	-0.220204	0.0469686	2.75444661251147e-06	0.0200744	1	0.50186	0
Disease	Atherosclerosis	Myocardial infarction (prevalent)	seq.9880.33	TDO2	glm	-0.0107778	0.0437212	0.805285	1	0	1	0
Disease	Atherosclerosis	Myocardial infarction (prevalent)	seq.9883.29	GLO1	glm	0.170794	0.0453024	0.000163191	1	0	1	0
Disease	Atherosclerosis	Myocardial infarction (prevalent)	seq.9884.8	PPIL1	glm	-0.034955	0.0465411	0.452619	1	0	1	0
Disease	Atherosclerosis	Myocardial infarction (prevalent)	seq.9885.41	RAP2A	glm	-0.0234541	0.0427166	0.582961	1	0	1	0
Disease	Atherosclerosis	Myocardial infarction (prevalent)	seq.9886.28	XRCC4	glm	0.100163	0.0441523	0.0232935	1	0	1	0
Disease	Atherosclerosis	Myocardial infarction (prevalent)	seq.9887.40	RBBP6	glm	-0.0972974	0.0468423	0.0377898	1	0	1	0
Disease	Atherosclerosis	Myocardial infarction (prevalent)	seq.9889.42	AFAP1L1	glm	-0.000713011	0.0423303	0.986561	1	0	1	0
Disease	Atherosclerosis	Myocardial infarction (prevalent)	seq.9890.8	TPM3	glm	-0.130267	0.048289	0.00698307	1	0	1	0
Disease	Atherosclerosis	Myocardial infarction (prevalent)	seq.9893.27	OAZ1	glm	0.0632307	0.0407567	0.120802	1	0	1	0
Disease	Atherosclerosis	Myocardial infarction (prevalent)	seq.9894.13	MYO6	glm	0.000424669	0.0449444	0.992461	1	0	1	0
Disease	Atherosclerosis	Myocardial infarction (prevalent)	seq.9895.77	ERCC4	glm	-0.0128356	0.0418437	0.759034	1	0	1	0
Disease	Atherosclerosis	Myocardial infarction (prevalent)	seq.9896.21	FOXG1	glm	-4.80707e-05	0.0463305	0.999172	1	0	1	0
Disease	Atherosclerosis	Myocardial infarction (prevalent)	seq.9897.9	MCM6	glm	-0.00409675	0.0512537	0.936292	1	0	1	0
Disease	Atherosclerosis	Myocardial infarction (prevalent)	seq.9898.161	ARID1A	glm	0.029441	0.0430279	0.493829	1	0	1	0
Disease	Atherosclerosis	Myocardial infarction (prevalent)	seq.9899.28	KIF1C	glm	0.0394749	0.0472948	0.403912	1	0	1	0
Disease	Atherosclerosis	Myocardial infarction (prevalent)	seq.9900.36	NEFH	glm	-0.114231	0.0443875	0.010068	1	0	1	0
Disease	Atherosclerosis	Myocardial infarction (prevalent)	seq.9901.28	EGLN1	glm	0.0773228	0.0427031	0.0701859	1	0	1	0
Disease	Atherosclerosis	Myocardial infarction (prevalent)	seq.9906.21	SPOCK3	glm	-0.0686731	0.0434375	0.113887	1	0	1	0
Disease	Atherosclerosis	Myocardial infarction (prevalent)	seq.9907.216	TNKS	glm	-0.0286273	0.0454559	0.528838	1	0	1	0
Disease	Atherosclerosis	Myocardial infarction (prevalent)	seq.9910.9	MTAP	glm	-0.123119	0.0427581	0.00398387	1	0	1	0
Disease	Atherosclerosis	Myocardial infarction (prevalent)	seq.9913.4	RRBP1	glm	0.11538	0.0447244	0.0098858	1	0	1	0
Disease	Atherosclerosis	Myocardial infarction (prevalent)	seq.9916.146	LRRC4B	glm	-0.0887554	0.0435978	0.041773	1	0	1	0
Disease	Atherosclerosis	Myocardial infarction (prevalent)	seq.9918.23	CALB1	glm	0.0226977	0.0423501	0.59199	1	0	1	0
Disease	Atherosclerosis	Myocardial infarction (prevalent)	seq.9923.6	SOS1	glm	-0.0382496	0.0436247	0.380602	1	0	1	0
Disease	Atherosclerosis	Myocardial infarction (prevalent)	seq.9925.56	SCARF2	glm	-0.0510983	0.0511564	0.317861	1	0	1	0
Disease	Atherosclerosis	Myocardial infarction (prevalent)	seq.9926.4	S100P	glm	-0.104806	0.0537968	0.0513934	1	0	1	0
Disease	Atherosclerosis	Myocardial infarction (prevalent)	seq.9927.96	TNS4	glm	-0.0395589	0.0487356	0.416961	1	0	1	0
Disease	Atherosclerosis	Myocardial infarction (prevalent)	seq.9928.125	CNMD	glm	-0.0988861	0.0473962	0.0369449	1	0	1	0
Disease	Atherosclerosis	Myocardial infarction (prevalent)	seq.9929.16	HSD17B7	glm	-0.0916232	0.0428876	0.0326505	1	0	1	0
Disease	Atherosclerosis	Myocardial infarction (prevalent)	seq.9930.48	GABBR2	glm	-0.0800316	0.0457277	0.0800881	1	0	1	0
Disease	Atherosclerosis	Myocardial infarction (prevalent)	seq.9931.20	KRT1	glm	0.0778394	0.0477856	0.103328	1	0	1	0
Disease	Atherosclerosis	Myocardial infarction (prevalent)	seq.9932.49	SEMA4F	glm	0.00501016	0.0443369	0.910029	1	0	1	0
Disease	Atherosclerosis	Myocardial infarction (prevalent)	seq.9933.49	ATP1B4	glm	0.0288292	0.0428549	0.501127	1	0	1	0
Disease	Atherosclerosis	Myocardial infarction (prevalent)	seq.9934.29	PITPNA	glm	-0.0230886	0.0459444	0.615292	1	0	1	0
Disease	Atherosclerosis	Myocardial infarction (prevalent)	seq.9936.27	LNX1	glm	-0.133507	0.0453549	0.003244	1	0	1	0
Disease	Atherosclerosis	Myocardial infarction (prevalent)	seq.9937.7	GJA1	glm	-0.094189	0.050452	0.0619151	1	0	1	0
Disease	Atherosclerosis	Myocardial infarction (prevalent)	seq.9940.35	DUSP28	glm	-0.137794	0.0462022	0.00285987	1	0	1	0
Disease	Atherosclerosis	Myocardial infarction (prevalent)	seq.9941.70	PCDHB1	glm	-0.00549649	0.0485986	0.909952	1	0	1	0
Disease	Atherosclerosis	Myocardial infarction (prevalent)	seq.9942.2	NXT1	glm	0.071062	0.0449002	0.113497	1	0	1	0
Disease	Atherosclerosis	Myocardial infarction (prevalent)	seq.9945.8	ARMC5	glm	-0.0964197	0.0448528	0.0315795	1	0	1	0
Disease	Atherosclerosis	Myocardial infarction (prevalent)	seq.9947.22	TOPBP1	glm	-0.0105956	0.0434421	0.807306	1	0	1	0
Disease	Atherosclerosis	Myocardial infarction (prevalent)	seq.9950.229	LAG3	glm	0.0904378	0.0446177	0.0426676	1	0	1	0
Disease	Atherosclerosis	Myocardial infarction (prevalent)	seq.9951.36	FBXL4	glm	-0.0952321	0.0439751	0.0303423	1	0	1	0
Disease	Atherosclerosis	Myocardial infarction (prevalent)	seq.9952.57	TFAM	glm	-0.0836884	0.0456575	0.0668081	1	0	1	0
Disease	Atherosclerosis	Myocardial infarction (prevalent)	seq.9954.2	NPIPB3	glm	0.0127028	0.0497634	0.798519	1	0	1	0
Disease	Atherosclerosis	Myocardial infarction (prevalent)	seq.9955.40	RNF148	glm	0.00281526	0.048576	0.953784	1	0	1	0
Disease	Atherosclerosis	Myocardial infarction (prevalent)	seq.9956.7	ADAM15	glm	-0.0517701	0.047382	0.274564	1	0	1	0
Disease	Atherosclerosis	Myocardial infarction (prevalent)	seq.9957.9	RNF114	glm	-0.0411749	0.0435386	0.344296	1	0	1	0
Disease	Atherosclerosis	Myocardial infarction (prevalent)	seq.9959.60	TMEM59L	glm	0.0577213	0.0577509	0.317558	1	0	1	0
Disease	Atherosclerosis	Myocardial infarction (prevalent)	seq.9960.2	TBC1D5	glm	-0.118063	0.0465702	0.0112392	1	0	1	0
Disease	Atherosclerosis	Myocardial infarction (prevalent)	seq.9962.1	CDHR5	glm	-0.0431354	0.0469899	0.358633	1	0	1	0
Disease	Atherosclerosis	Myocardial infarction (prevalent)	seq.9963.19	PCDHB10	glm	-0.144817	0.0477643	0.00243008	1	0	1	0
Disease	Atherosclerosis	Myocardial infarction (prevalent)	seq.9964.10	MYZAP	glm	-0.0743934	0.0444908	0.0945031	1	0	1	0
Disease	Atherosclerosis	Myocardial infarction (prevalent)	seq.9969.8	SLC22A16	glm	-0.0876677	0.044487	0.0487657	1	0	1	0
Disease	Atherosclerosis	Myocardial infarction (prevalent)	seq.9970.7	UBXN4	glm	0.080641	0.0436193	0.0644947	1	0	1	0
Disease	Atherosclerosis	Myocardial infarction (prevalent)	seq.9971.5	CSMD2	glm	0.071564	0.0483094	0.138508	1	0	1	0
Disease	Atherosclerosis	Myocardial infarction (prevalent)	seq.9974.8	DLL3	glm	-0.0237625	0.0439336	0.588595	1	0	1	0
Disease	Atherosclerosis	Myocardial infarction (prevalent)	seq.9979.13	AMIGO1	glm	0.0148357	0.0434455	0.732743	1	0	1	0
Disease	Atherosclerosis	Myocardial infarction (prevalent)	seq.9981.18	FAM234B	glm	0.0446238	0.0418139	0.285881	1	0	1	0
Disease	Atherosclerosis	Myocardial infarction (prevalent)	seq.9983.97	PRSS35	glm	-0.0518875	0.0452914	0.251946	1	0	1	0
Disease	Atherosclerosis	Myocardial infarction (prevalent)	seq.9984.12	YIPF6	glm	-0.0264192	0.0486936	0.587432	1	0	1	0
Disease	Atherosclerosis	Myocardial infarction (prevalent)	seq.9986.14	NPW	glm	0.0711551	0.0460476	0.122286	1	0	1	0
Disease	Atherosclerosis	Myocardial infarction (prevalent)	seq.9987.30	LRRC25	glm	-0.0878303	0.0455634	0.0538983	1	0	1	0
Disease	Atherosclerosis	Myocardial infarction (prevalent)	seq.9989.12	LRRC24	glm	0.0376443	0.043338	0.385054	1	0	1	0
Disease	Atherosclerosis	Myocardial infarction (prevalent)	seq.9991.112	EMILIN3	glm	-0.0657593	0.0435778	0.131296	1	0	1	0
Disease	Atherosclerosis	Myocardial infarction (prevalent)	seq.9993.11	ZNF264	glm	-0.0280297	0.0466358	0.547818	1	0	1	0
Disease	Atherosclerosis	Myocardial infarction (prevalent)	seq.9994.217	ATP4B	glm	-0.0780973	0.0438075	0.0746292	1	0	1	0
Disease	Atherosclerosis	Myocardial infarction (prevalent)	seq.9995.6	DUT	glm	0.0904766	0.0432166	0.036299	1	0	1	0
Disease	Atherosclerosis	Myocardial infarction (prevalent)	seq.9997.12	UBXN4	glm	0.0359343	0.0445508	0.419902	1	0	1	0
Disease	Atherosclerosis	Myocardial infarction (prevalent)	seq.9999.1	IRF6	glm	0.03936	0.0449267	0.380979	1	0	1	0
Disease	Atherosclerosis	Stroke (prevalent)	seq.10000.28	CRYBB2	glm	0.00385601	0.050248	0.938831	1	0	1	0
Disease	Atherosclerosis	Stroke (prevalent)	seq.10001.7	RAF1	glm	0.12815	0.0518145	0.0133893	1	0	1	0
Disease	Atherosclerosis	Stroke (prevalent)	seq.10003.15	ZNF41	glm	-0.167356	0.05045	0.000909049	1	0	1	0
Disease	Atherosclerosis	Stroke (prevalent)	seq.10006.25	ELK1	glm	-0.0122871	0.0568411	0.828859	1	0	1	0
Disease	Atherosclerosis	Stroke (prevalent)	seq.10008.43	GUCA1A	glm	-0.0494021	0.0489416	0.312778	1	0	1	0
Disease	Atherosclerosis	Stroke (prevalent)	seq.10010.10	BECN1	glm	-0.0972296	0.0600979	0.105694	1	0	1	0
Disease	Atherosclerosis	Stroke (prevalent)	seq.10011.65	OCRL	glm	-0.206592	0.0547325	0.000160275	1	0	1	0
Disease	Atherosclerosis	Stroke (prevalent)	seq.10012.5	SPDEF	glm	-0.127645	0.0530157	0.0160543	1	0	1	0
Disease	Atherosclerosis	Stroke (prevalent)	seq.10014.31	SNAI2	glm	-0.0399472	0.0582332	0.492721	1	0	1	0
Disease	Atherosclerosis	Stroke (prevalent)	seq.10015.119	KCNAB2	glm	-0.00184648	0.0550547	0.973245	1	0	1	0
Disease	Atherosclerosis	Stroke (prevalent)	seq.10022.207	POLH	glm	-0.0125765	0.0495171	0.799509	1	0	1	0
Disease	Atherosclerosis	Stroke (prevalent)	seq.10023.32	VDR	glm	-0.203908	0.0526333	0.000107008	0.779874	0	1	0
Disease	Atherosclerosis	Stroke (prevalent)	seq.10024.44	HOGA1	glm	-0.0521735	0.0503766	0.300356	1	0	1	0
Disease	Atherosclerosis	Stroke (prevalent)	seq.10025.1	DLD	glm	-0.00716612	0.0512758	0.888853	1	0	1	0
Disease	Atherosclerosis	Stroke (prevalent)	seq.10030.8	MUTYH	glm	-0.0103215	0.0489658	0.833051	1	0	1	0
Disease	Atherosclerosis	Stroke (prevalent)	seq.10035.6	DUSP4	glm	-0.273434	0.0646948	2.37325570696249e-05	0.172963	0	1	0
Disease	Atherosclerosis	Stroke (prevalent)	seq.10036.201	ZHX3	glm	-0.173303	0.0476376	0.000274816	1	0	1	0
Disease	Atherosclerosis	Stroke (prevalent)	seq.10037.98	SIGLEC12	glm	-0.0939468	0.0495378	0.0578982	1	0	1	0
Disease	Atherosclerosis	Stroke (prevalent)	seq.10039.32	PNP	glm	0.0457961	0.049461	0.354496	1	0	1	0
Disease	Atherosclerosis	Stroke (prevalent)	seq.10040.63	TP63	glm	-0.00720222	0.049205	0.883628	1	0	1	0
Disease	Atherosclerosis	Stroke (prevalent)	seq.10041.3	HNF4A	glm	0.0259407	0.052418	0.620684	1	0	1	0
Disease	Atherosclerosis	Stroke (prevalent)	seq.10042.8	SGK3	glm	0.135777	0.0490133	0.00560218	1	0	1	0
Disease	Atherosclerosis	Stroke (prevalent)	seq.10043.31	BRD4	glm	0.0747255	0.0520821	0.151354	1	0	1	0
Disease	Atherosclerosis	Stroke (prevalent)	seq.10044.12	WNT10A	glm	-0.21652	0.0505311	1.8282591373265e-05	0.133244	0	1	0
Disease	Atherosclerosis	Stroke (prevalent)	seq.10045.47	CUL3	glm	-0.0197421	0.0573494	0.730663	1	0	1	0
Disease	Atherosclerosis	Stroke (prevalent)	seq.10046.55	BIRC2	glm	0.0737654	0.0477212	0.122163	1	0	1	0
Disease	Atherosclerosis	Stroke (prevalent)	seq.10047.12	NCF2	glm	-0.191586	0.05008	0.000130456	0.950766	0	1	0
Disease	Atherosclerosis	Stroke (prevalent)	seq.10048.7	CBFB	glm	-0.248343	0.0527553	2.5084507432081e-06	0.0182816	1	0.45704	0
Disease	Atherosclerosis	Stroke (prevalent)	seq.10049.112	TERF1	glm	0.018185	0.057756	0.752868	1	0	1	0
Disease	Atherosclerosis	Stroke (prevalent)	seq.10053.5	ILK	glm	0.0833415	0.0497651	0.0939935	1	0	1	0
Disease	Atherosclerosis	Stroke (prevalent)	seq.10054.3	GAN	glm	-0.234868	0.0504814	3.27814323044205e-06	0.0238911	1	0.597278	0
Disease	Atherosclerosis	Stroke (prevalent)	seq.10056.5	FOXM1	glm	0.0987071	0.0513386	0.0545218	1	0	1	0
Disease	Atherosclerosis	Stroke (prevalent)	seq.10058.1	RAD23A	glm	0.20412	0.0558147	0.000255093	1	0	1	0
Disease	Atherosclerosis	Stroke (prevalent)	seq.10063.10	FANCL	glm	-0.0618194	0.0557613	0.267585	1	0	1	0
Disease	Atherosclerosis	Stroke (prevalent)	seq.10064.12	RBBP9	glm	-0.201738	0.0494689	4.54112448556193e-05	0.330957	0	1	0
Disease	Atherosclerosis	Stroke (prevalent)	seq.10069.2	PIN1	glm	-0.0632088	0.0532543	0.235258	1	0	1	0
Disease	Atherosclerosis	Stroke (prevalent)	seq.10070.22	PLCG2	glm	0.0634666	0.0511598	0.21477	1	0	1	0
Disease	Atherosclerosis	Stroke (prevalent)	seq.10073.22	TDP1	glm	0.069354	0.0517394	0.180099	1	0	1	0
Disease	Atherosclerosis	Stroke (prevalent)	seq.10074.128	BRD2	glm	-0.118263	0.0561307	0.035124	1	0	1	0
Disease	Atherosclerosis	Stroke (prevalent)	seq.10075.75	ACBD6	glm	0.111549	0.0488239	0.0223299	1	0	1	0
Disease	Atherosclerosis	Stroke (prevalent)	seq.10076.1	AP4M1	glm	-0.0134212	0.0531935	0.800802	1	0	1	0
Disease	Atherosclerosis	Stroke (prevalent)	seq.10078.5	BAG3	glm	0.0211804	0.0550165	0.70025	1	0	1	0
Disease	Atherosclerosis	Stroke (prevalent)	seq.10080.9	EIF2B1	glm	0.0685776	0.049776	0.168289	1	0	1	0
Disease	Atherosclerosis	Stroke (prevalent)	seq.10081.17	SATB2	glm	-0.168239	0.0526458	0.00139507	1	0	1	0
Disease	Atherosclerosis	Stroke (prevalent)	seq.10082.251	NEFL	glm	-0.123991	0.0511648	0.0153776	1	0	1	0
Disease	Atherosclerosis	Stroke (prevalent)	seq.10085.25	STAR	glm	-0.20857	0.0479104	1.34081190455668e-05	0.0977184	0	1	0
Disease	Atherosclerosis	Stroke (prevalent)	seq.10086.39	CBS	glm	-0.0310518	0.0496358	0.531582	1	0	1	0
Disease	Atherosclerosis	Stroke (prevalent)	seq.10087.10	CRYAA	glm	0.024936	0.0506002	0.622151	1	0	1	0
Disease	Atherosclerosis	Stroke (prevalent)	seq.10088.37	APRT	glm	0.13517	0.0493626	0.00617554	1	0	1	0
Disease	Atherosclerosis	Stroke (prevalent)	seq.10089.7	ASMTL	glm	0.0930728	0.0462925	0.0443744	1	0	1	0
Disease	Atherosclerosis	Stroke (prevalent)	seq.10336.3	STUB1	glm	0.0268201	0.050735	0.597061	1	0	1	0
Disease	Atherosclerosis	Stroke (prevalent)	seq.10339.48	ENO2	glm	-0.044734	0.0510564	0.380938	1	0	1	0
Disease	Atherosclerosis	Stroke (prevalent)	seq.10342.55	PIAS4	glm	-0.161815	0.0527144	0.00214302	1	0	1	0
Disease	Atherosclerosis	Stroke (prevalent)	seq.10344.334	IL10RA	glm	-0.0330101	0.0508883	0.516547	1	0	1	0
Disease	Atherosclerosis	Stroke (prevalent)	seq.10346.5	STAT3	glm	0.187898	0.0560046	0.000793537	1	0	1	0
Disease	Atherosclerosis	Stroke (prevalent)	seq.10351.51	IRF1	glm	0.0549805	0.0489346	0.261203	1	0	1	0
Disease	Atherosclerosis	Stroke (prevalent)	seq.10354.57	STAT3	glm	-0.00643724	0.0530023	0.903333	1	0	1	0
Disease	Atherosclerosis	Stroke (prevalent)	seq.10356.21	JUN	glm	-0.242384	0.052948	4.69979344055106e-06	0.0342521	1	0.856302	0
Disease	Atherosclerosis	Stroke (prevalent)	seq.10361.25	OAS1	glm	0.0889051	0.0514416	0.0839395	1	0	1	0
Disease	Atherosclerosis	Stroke (prevalent)	seq.10362.35	MYC	glm	-0.0482484	0.0497999	0.332623	1	0	1	0
Disease	Atherosclerosis	Stroke (prevalent)	seq.10363.13	SMAD3	glm	-0.0812085	0.0542296	0.134265	1	0	1	0
Disease	Atherosclerosis	Stroke (prevalent)	seq.10364.6	SMAD2	glm	0.067239	0.0484562	0.165251	1	0	1	0
Disease	Atherosclerosis	Stroke (prevalent)	seq.10365.132	IL12B|IL23A	glm	0.0935956	0.0516944	0.0702095	1	0	1	0
Disease	Atherosclerosis	Stroke (prevalent)	seq.10366.11	PDGFRA	glm	0.139205	0.0498284	0.00521107	1	0	1	0
Disease	Atherosclerosis	Stroke (prevalent)	seq.10367.62	IL12A|IL12B	glm	0.0116827	0.0482001	0.808486	1	0	1	0
Disease	Atherosclerosis	Stroke (prevalent)	seq.10370.21	STAT1	glm	0.127652	0.0491002	0.00932695	1	0	1	0
Disease	Atherosclerosis	Stroke (prevalent)	seq.10372.18	STAT6	glm	0.0164837	0.0521002	0.75171	1	0	1	0
Disease	Atherosclerosis	Stroke (prevalent)	seq.10382.1	ANGPTL3	glm	-0.0448311	0.0529867	0.397507	1	0	1	0
Disease	Atherosclerosis	Stroke (prevalent)	seq.10390.21	ZNRF3	glm	0.0455755	0.0524391	0.384785	1	0	1	0
Disease	Atherosclerosis	Stroke (prevalent)	seq.10391.1	ANGPTL3	glm	-0.00073398	0.055546	0.989457	1	0	1	0
Disease	Atherosclerosis	Stroke (prevalent)	seq.10396.6	MCL1	glm	0.164448	0.0533743	0.00206281	1	0	1	0
Disease	Atherosclerosis	Stroke (prevalent)	seq.10398.110	ANKRD1	glm	-0.0714915	0.055232	0.195533	1	0	1	0
Disease	Atherosclerosis	Stroke (prevalent)	seq.10418.36	STX12	glm	0.31723	0.0542555	5.00595251212807e-09	3.64833819083893e-05	1	0.000912085	1
Disease	Atherosclerosis	Stroke (prevalent)	seq.10419.1	SCARA5	glm	0.016807	0.0509713	0.7416	1	0	1	0
Disease	Atherosclerosis	Stroke (prevalent)	seq.10420.30	FAIM	glm	-0.17725	0.0523499	0.000709536	1	0	1	0
Disease	Atherosclerosis	Stroke (prevalent)	seq.10424.31	NPDC1	glm	0.00339685	0.0613849	0.95587	1	0	1	0
Disease	Atherosclerosis	Stroke (prevalent)	seq.10425.3	B4GALT5	glm	-0.126049	0.0548177	0.0214805	1	0	1	0
Disease	Atherosclerosis	Stroke (prevalent)	seq.10426.21	GOSR2	glm	-0.20474	0.0508177	5.60343340400673e-05	0.408378	0	1	0
Disease	Atherosclerosis	Stroke (prevalent)	seq.10428.1	KIR2DS2	glm	-0.0509288	0.0491761	0.30037	1	0	1	0
Disease	Atherosclerosis	Stroke (prevalent)	seq.10430.31	SLC3A2	glm	-0.138594	0.0524195	0.00819483	1	0	1	0
Disease	Atherosclerosis	Stroke (prevalent)	seq.10432.3	SHISAL1	glm	0.0574066	0.048906	0.240469	1	0	1	0
Disease	Atherosclerosis	Stroke (prevalent)	seq.10435.2	AGA	glm	-0.121769	0.0551327	0.0271993	1	0	1	0
Disease	Atherosclerosis	Stroke (prevalent)	seq.10438.19	CSF2RA	glm	-0.0306542	0.0491029	0.53244	1	0	1	0
Disease	Atherosclerosis	Stroke (prevalent)	seq.10439.57	AMY2B	glm	-0.115616	0.0508753	0.0230539	1	0	1	0
Disease	Atherosclerosis	Stroke (prevalent)	seq.10440.26	CLMP	glm	0.128291	0.0585997	0.0285765	1	0	1	0
Disease	Atherosclerosis	Stroke (prevalent)	seq.10442.1	TMEM190	glm	-0.0783033	0.0496662	0.114889	1	0	1	0
Disease	Atherosclerosis	Stroke (prevalent)	seq.10445.20	APOM	glm	-0.24558	0.0530564	3.68040299620701e-06	0.0268228	1	0.670569	0
Disease	Atherosclerosis	Stroke (prevalent)	seq.10447.18	PABPC3	glm	0.110718	0.0519234	0.0329789	1	0	1	0
Disease	Atherosclerosis	Stroke (prevalent)	seq.10449.31	SHISA2	glm	-0.0952203	0.0512378	0.0631122	1	0	1	0
Disease	Atherosclerosis	Stroke (prevalent)	seq.10451.11	NUCB1	glm	-0.110197	0.0501188	0.0278975	1	0	1	0
Disease	Atherosclerosis	Stroke (prevalent)	seq.10453.7	CEACAM20	glm	-0.0213251	0.0495879	0.667162	1	0	1	0
Disease	Atherosclerosis	Stroke (prevalent)	seq.10454.99	DNAJC16	glm	-0.0306336	0.0516453	0.553078	1	0	1	0
Disease	Atherosclerosis	Stroke (prevalent)	seq.10455.196	IL31	glm	-0.0992467	0.0498743	0.0465981	1	0	1	0
Disease	Atherosclerosis	Stroke (prevalent)	seq.10457.3	IL18RAP	glm	-0.168733	0.0536595	0.00166369	1	0	1	0
Disease	Atherosclerosis	Stroke (prevalent)	seq.10460.1	CHIT1	glm	-0.0126596	0.0494721	0.798032	1	0	1	0
Disease	Atherosclerosis	Stroke (prevalent)	seq.10462.14	INSL5	glm	0.024588	0.0508709	0.628853	1	0	1	0
Disease	Atherosclerosis	Stroke (prevalent)	seq.10463.23	ALPI	glm	0.057291	0.0581531	0.324539	1	0	1	0
Disease	Atherosclerosis	Stroke (prevalent)	seq.10464.6	ANTXR1	glm	-0.19069	0.0505477	0.00016164	1	0	1	0
Disease	Atherosclerosis	Stroke (prevalent)	seq.10470.34	TXNDC11	glm	-0.133291	0.0541868	0.0139	1	0	1	0
Disease	Atherosclerosis	Stroke (prevalent)	seq.10472.53	TNFRSF14	glm	0.00802485	0.0532561	0.880225	1	0	1	0
Disease	Atherosclerosis	Stroke (prevalent)	seq.10473.2	TFF2	glm	0.00812387	0.0493379	0.869213	1	0	1	0
Disease	Atherosclerosis	Stroke (prevalent)	seq.10479.18	MMP10	glm	0.0308763	0.0512527	0.546886	1	0	1	0
Disease	Atherosclerosis	Stroke (prevalent)	seq.10480.33	CD59	glm	-0.2214	0.0529669	2.91544983560647e-05	0.212478	0	1	0
Disease	Atherosclerosis	Stroke (prevalent)	seq.10485.56	MAGEA4	glm	-0.11648	0.049312	0.0181717	1	0	1	0
Disease	Atherosclerosis	Stroke (prevalent)	seq.10490.3	RPN1	glm	0.0804616	0.053046	0.129311	1	0	1	0
Disease	Atherosclerosis	Stroke (prevalent)	seq.10496.11	CLCA1	glm	-0.0468455	0.0532681	0.379169	1	0	1	0
Disease	Atherosclerosis	Stroke (prevalent)	seq.10499.1	TMEM106A	glm	-0.0870298	0.0499705	0.0815744	1	0	1	0
Disease	Atherosclerosis	Stroke (prevalent)	seq.10505.12	RNF43	glm	-0.0902557	0.0540747	0.0950987	1	0	1	0
Disease	Atherosclerosis	Stroke (prevalent)	seq.10506.53	PGRMC2	glm	0.0124481	0.0499802	0.803315	1	0	1	0
Disease	Atherosclerosis	Stroke (prevalent)	seq.10507.166	ACRV1	glm	-0.0290087	0.0529914	0.584088	1	0	1	0
Disease	Atherosclerosis	Stroke (prevalent)	seq.10510.62	SCIMP	glm	-0.0370333	0.0525957	0.481362	1	0	1	0
Disease	Atherosclerosis	Stroke (prevalent)	seq.10511.10	COL6A3	glm	-0.0791519	0.0496229	0.110697	1	0	1	0
Disease	Atherosclerosis	Stroke (prevalent)	seq.10512.13	CSF2RB	glm	0.0943387	0.0491425	0.0548963	1	0	1	0
Disease	Atherosclerosis	Stroke (prevalent)	seq.10513.13	KCNIP3	glm	0.00725988	0.0499288	0.884391	1	0	1	0
Disease	Atherosclerosis	Stroke (prevalent)	seq.10514.5	PTGDS	glm	0.0503821	0.0669137	0.451485	1	0	1	0
Disease	Atherosclerosis	Stroke (prevalent)	seq.10521.10	MXRA8	glm	-0.203121	0.0504476	5.6644167235499e-05	0.412823	0	1	0
Disease	Atherosclerosis	Stroke (prevalent)	seq.10527.22	DHX9	glm	-0.197344	0.0534864	0.000224594	1	0	1	0
Disease	Atherosclerosis	Stroke (prevalent)	seq.10528.2	DPEP1	glm	-0.128905	0.0553985	0.0199724	1	0	1	0
Disease	Atherosclerosis	Stroke (prevalent)	seq.10530.8	PSMB6	glm	-0.0360262	0.0555597	0.516711	1	0	1	0
Disease	Atherosclerosis	Stroke (prevalent)	seq.10531.18	NRAS	glm	0.105651	0.0513874	0.0397857	1	0	1	0
Disease	Atherosclerosis	Stroke (prevalent)	seq.10534.40	PARP1	glm	-0.00274994	0.0551035	0.960198	1	0	1	0
Disease	Atherosclerosis	Stroke (prevalent)	seq.10535.25	COX6A2	glm	-0.0184915	0.0528588	0.726468	1	0	1	0
Disease	Atherosclerosis	Stroke (prevalent)	seq.10539.30	CD99L2	glm	-0.138768	0.0524924	0.00820319	1	0	1	0
Disease	Atherosclerosis	Stroke (prevalent)	seq.10546.2	TSPEAR	glm	-0.0545211	0.051413	0.288939	1	0	1	0
Disease	Atherosclerosis	Stroke (prevalent)	seq.10550.37	BMPR1B	glm	-0.106903	0.057795	0.0643566	1	0	1	0
Disease	Atherosclerosis	Stroke (prevalent)	seq.10551.7	LAT	glm	-0.0374013	0.0497224	0.45193	1	0	1	0
Disease	Atherosclerosis	Stroke (prevalent)	seq.10552.88	KLRC4	glm	-0.0283002	0.0523707	0.588934	1	0	1	0
Disease	Atherosclerosis	Stroke (prevalent)	seq.10553.8	TOR1AIP2	glm	0.0157686	0.0594302	0.790755	1	0	1	0
Disease	Atherosclerosis	Stroke (prevalent)	seq.10554.23	GLB1	glm	-0.131039	0.0505008	0.00946502	1	0	1	0
Disease	Atherosclerosis	Stroke (prevalent)	seq.10557.6	TEX29	glm	-0.19209	0.048345	7.08805068288858e-05	0.516577	0	1	0
Disease	Atherosclerosis	Stroke (prevalent)	seq.10558.26	PCDH9	glm	0.112539	0.0511472	0.0277857	1	0	1	0
Disease	Atherosclerosis	Stroke (prevalent)	seq.10560.1	ITM2C	glm	-0.231608	0.0524032	9.88271042110717e-06	0.0720252	0	1	0
Disease	Atherosclerosis	Stroke (prevalent)	seq.10561.5	PGLYRP3	glm	-0.179764	0.0517238	0.000509958	1	0	1	0
Disease	Atherosclerosis	Stroke (prevalent)	seq.10562.42	NETO2	glm	0.108793	0.0496234	0.0283525	1	0	1	0
Disease	Atherosclerosis	Stroke (prevalent)	seq.10563.13	LYSMD3	glm	-0.0947836	0.058264	0.103781	1	0	1	0
Disease	Atherosclerosis	Stroke (prevalent)	seq.10565.19	SLITRK3	glm	-0.0983348	0.0503984	0.0510391	1	0	1	0
Disease	Atherosclerosis	Stroke (prevalent)	seq.10569.28	MFAP2	glm	-0.153234	0.0494969	0.0019626	1	0	1	0
Disease	Atherosclerosis	Stroke (prevalent)	seq.10571.14	MGAT1	glm	0.077353	0.0502961	0.124061	1	0	1	0
Disease	Atherosclerosis	Stroke (prevalent)	seq.10572.65	CST8	glm	0.0728442	0.0554947	0.189307	1	0	1	0
Disease	Atherosclerosis	Stroke (prevalent)	seq.10574.10	B2M	glm	0.0529542	0.0521794	0.310178	1	0	1	0
Disease	Atherosclerosis	Stroke (prevalent)	seq.10575.31	PUF60	glm	0.192858	0.0562548	0.0006074	1	0	1	0
Disease	Atherosclerosis	Stroke (prevalent)	seq.10576.7	PLXDC2	glm	-0.00485889	0.0508172	0.923826	1	0	1	0
Disease	Atherosclerosis	Stroke (prevalent)	seq.10580.14	SFTA2	glm	-0.0219902	0.0497213	0.658294	1	0	1	0
Disease	Atherosclerosis	Stroke (prevalent)	seq.10582.36	POMK	glm	-0.104977	0.0510871	0.0398922	1	0	1	0
Disease	Atherosclerosis	Stroke (prevalent)	seq.10583.1	TMEM108	glm	-0.0100774	0.0514446	0.844697	1	0	1	0
Disease	Atherosclerosis	Stroke (prevalent)	seq.10584.7	NDUFS4	glm	-0.0623726	0.0520254	0.230571	1	0	1	0
Disease	Atherosclerosis	Stroke (prevalent)	seq.10588.39	ST3GAL5	glm	0.00431049	0.0518188	0.933705	1	0	1	0
Disease	Atherosclerosis	Stroke (prevalent)	seq.10589.7	RAET1L	glm	-0.0579552	0.0518633	0.263798	1	0	1	0
Disease	Atherosclerosis	Stroke (prevalent)	seq.10600.24	CLGN	glm	-0.131857	0.0526579	0.0122786	1	0	1	0
Disease	Atherosclerosis	Stroke (prevalent)	seq.10603.1	HTN3	glm	-0.0468976	0.0510249	0.358037	1	0	1	0
Disease	Atherosclerosis	Stroke (prevalent)	seq.10605.22	APMAP	glm	-0.107202	0.0547116	0.0500649	1	0	1	0
Disease	Atherosclerosis	Stroke (prevalent)	seq.10606.34	TOR1AIP1	glm	0.00244886	0.0548046	0.96436	1	0	1	0
Disease	Atherosclerosis	Stroke (prevalent)	seq.10608.9	HTN1	glm	0.018922	0.0508143	0.709613	1	0	1	0
Disease	Atherosclerosis	Stroke (prevalent)	seq.10612.18	PLOD3	glm	0.0533096	0.0511977	0.297759	1	0	1	0
Disease	Atherosclerosis	Stroke (prevalent)	seq.10613.33	GOLM2	glm	0.0450668	0.0503591	0.370836	1	0	1	0
Disease	Atherosclerosis	Stroke (prevalent)	seq.10615.18	MPZ	glm	0.0229912	0.053571	0.667798	1	0	1	0
Disease	Atherosclerosis	Stroke (prevalent)	seq.10616.67	PODXL2	glm	0.0632979	0.0484115	0.191044	1	0	1	0
Disease	Atherosclerosis	Stroke (prevalent)	seq.10618.190	LRP2	glm	-0.155527	0.052039	0.00280197	1	0	1	0
Disease	Atherosclerosis	Stroke (prevalent)	seq.10620.21	MSMB	glm	0.0687353	0.0541548	0.204356	1	0	1	0
Disease	Atherosclerosis	Stroke (prevalent)	seq.10621.26	PRR16	glm	0.0404929	0.0477805	0.39673	1	0	1	0
Disease	Atherosclerosis	Stroke (prevalent)	seq.10623.19	MUC1	glm	-0.154688	0.0548333	0.00478642	1	0	1	0
Disease	Atherosclerosis	Stroke (prevalent)	seq.10624.45	SPINK13	glm	-0.0459087	0.0521107	0.378326	1	0	1	0
Disease	Atherosclerosis	Stroke (prevalent)	seq.10626.116	ST6GALNAC3	glm	0.0260046	0.0569612	0.648007	1	0	1	0
Disease	Atherosclerosis	Stroke (prevalent)	seq.10627.87	APLP2	glm	0.062255	0.0489284	0.203242	1	0	1	0
Disease	Atherosclerosis	Stroke (prevalent)	seq.10630.5	HTATIP2	glm	0.0317641	0.0513906	0.536515	1	0	1	0
Disease	Atherosclerosis	Stroke (prevalent)	seq.10631.9	PGRMC2	glm	-0.220769	0.0541515	4.56434846520967e-05	0.33265	0	1	0
Disease	Atherosclerosis	Stroke (prevalent)	seq.10636.1	CD200R1	glm	-0.0705954	0.0524695	0.178478	1	0	1	0
Disease	Atherosclerosis	Stroke (prevalent)	seq.10637.50	ELAPOR1	glm	0.030381	0.0502596	0.545523	1	0	1	0
Disease	Atherosclerosis	Stroke (prevalent)	seq.10638.1	TINF2	glm	-0.0781459	0.0523292	0.135345	1	0	1	0
Disease	Atherosclerosis	Stroke (prevalent)	seq.10643.16	OLFM3	glm	-0.177825	0.0555089	0.0013575	1	0	1	0
Disease	Atherosclerosis	Stroke (prevalent)	seq.10647.18	ASCC1	glm	-0.121883	0.0506354	0.0160808	1	0	1	0
Disease	Atherosclerosis	Stroke (prevalent)	seq.10663.42	INSIG1	glm	-0.0816693	0.0515055	0.112821	1	0	1	0
Disease	Atherosclerosis	Stroke (prevalent)	seq.10666.7	GNPTG	glm	0.171599	0.0568751	0.00255196	1	0	1	0
Disease	Atherosclerosis	Stroke (prevalent)	seq.10667.78	C1orf185	glm	0.0854013	0.0546121	0.117869	1	0	1	0
Disease	Atherosclerosis	Stroke (prevalent)	seq.10668.5	STX4	glm	0.298487	0.0571049	1.72283471910898e-07	0.0012556	1	0.03139	1
Disease	Atherosclerosis	Stroke (prevalent)	seq.10670.26	SEMA3E	glm	-0.10648	0.0509233	0.036529	1	0	1	0
Disease	Atherosclerosis	Stroke (prevalent)	seq.10672.75	SFTPB	glm	-0.00385426	0.0505199	0.939187	1	0	1	0
Disease	Atherosclerosis	Stroke (prevalent)	seq.10675.223	TMX2	glm	-0.0786444	0.0534154	0.140936	1	0	1	0
Disease	Atherosclerosis	Stroke (prevalent)	seq.10677.9	NDUFB4	glm	-0.130604	0.0513837	0.0110301	1	0	1	0
Disease	Atherosclerosis	Stroke (prevalent)	seq.10693.43	KLRG2	glm	0.0108308	0.0495646	0.827025	1	0	1	0
Disease	Atherosclerosis	Stroke (prevalent)	seq.10695.12	WFDC10B	glm	-0.0741982	0.0542893	0.171713	1	0	1	0
Disease	Atherosclerosis	Stroke (prevalent)	seq.10699.52	LRP1	glm	-0.122601	0.0535956	0.0221652	1	0	1	0
Disease	Atherosclerosis	Stroke (prevalent)	seq.10700.10	IGSF11	glm	-0.0577736	0.0500646	0.248508	1	0	1	0
Disease	Atherosclerosis	Stroke (prevalent)	seq.10702.1	COL28A1	glm	0.164985	0.063309	0.00915974	1	0	1	0
Disease	Atherosclerosis	Stroke (prevalent)	seq.10703.203	SUDS3	glm	-0.0843213	0.0527724	0.110081	1	0	1	0
Disease	Atherosclerosis	Stroke (prevalent)	seq.10704.91	IRAG2	glm	-0.0222141	0.0500029	0.656858	1	0	1	0
Disease	Atherosclerosis	Stroke (prevalent)	seq.10705.14	ST6GALNAC3	glm	0.0445229	0.0474805	0.348394	1	0	1	0
Disease	Atherosclerosis	Stroke (prevalent)	seq.10708.3	GNRH2	glm	-0.0428564	0.0501737	0.393017	1	0	1	0
Disease	Atherosclerosis	Stroke (prevalent)	seq.10710.23	ZPBP2	glm	0.00816833	0.0496649	0.869362	1	0	1	0
Disease	Atherosclerosis	Stroke (prevalent)	seq.10713.151	CD300LB	glm	0.10298	0.0504138	0.0410821	1	0	1	0
Disease	Atherosclerosis	Stroke (prevalent)	seq.10714.7	ACE	glm	0.00352004	0.0502309	0.944132	1	0	1	0
Disease	Atherosclerosis	Stroke (prevalent)	seq.10716.35	PSMD5	glm	0.0242377	0.0493504	0.623331	1	0	1	0
Disease	Atherosclerosis	Stroke (prevalent)	seq.10721.76	HSPA1A	glm	0.111135	0.0530051	0.036021	1	0	1	0
Disease	Atherosclerosis	Stroke (prevalent)	seq.10722.13	SYK	glm	-0.00330974	0.0535139	0.950684	1	0	1	0
Disease	Atherosclerosis	Stroke (prevalent)	seq.10731.10	HS3ST5	glm	-0.180884	0.0500317	0.000299891	1	0	1	0
Disease	Atherosclerosis	Stroke (prevalent)	seq.10734.339	GAL3ST2	glm	-0.135049	0.0512192	0.00837206	1	0	1	0
Disease	Atherosclerosis	Stroke (prevalent)	seq.10737.96	SERPINB1	glm	0.10021	0.0509108	0.049028	1	0	1	0
Disease	Atherosclerosis	Stroke (prevalent)	seq.10738.11	FBLN5	glm	0.0806677	0.0572976	0.159169	1	0	1	0
Disease	Atherosclerosis	Stroke (prevalent)	seq.10741.22	CSF1	glm	0.137593	0.053794	0.0105347	1	0	1	0
Disease	Atherosclerosis	Stroke (prevalent)	seq.10743.13	SLITRK1	glm	0.0422973	0.0586634	0.4709	1	0	1	0
Disease	Atherosclerosis	Stroke (prevalent)	seq.10746.24	DKK3	glm	0.112363	0.0536118	0.0360939	1	0	1	0
Disease	Atherosclerosis	Stroke (prevalent)	seq.10748.216	PCDHB2	glm	-0.0715728	0.0524207	0.172142	1	0	1	0
Disease	Atherosclerosis	Stroke (prevalent)	seq.10749.18	HSPA1A	glm	0.181093	0.0534614	0.000705678	1	0	1	0
Disease	Atherosclerosis	Stroke (prevalent)	seq.10752.8	CDYL2	glm	-0.0409665	0.0507538	0.419574	1	0	1	0
Disease	Atherosclerosis	Stroke (prevalent)	seq.10753.31	ADAM7	glm	-0.0519186	0.0500458	0.299539	1	0	1	0
Disease	Atherosclerosis	Stroke (prevalent)	seq.10754.113	PROK2	glm	0.001566	0.0491733	0.974594	1	0	1	0
Disease	Atherosclerosis	Stroke (prevalent)	seq.10756.34	UCN3	glm	0.00257556	0.0533943	0.961528	1	0	1	0
Disease	Atherosclerosis	Stroke (prevalent)	seq.10758.2	KERA	glm	0.0330965	0.0530914	0.53303	1	0	1	0
Disease	Atherosclerosis	Stroke (prevalent)	seq.10760.107	GRIA4	glm	0.0394135	0.0513908	0.443118	1	0	1	0
Disease	Atherosclerosis	Stroke (prevalent)	seq.10761.5	TMED2	glm	-0.0434327	0.0611537	0.477567	1	0	1	0
Disease	Atherosclerosis	Stroke (prevalent)	seq.10762.2	KLRG2	glm	-0.174852	0.054669	0.00138204	1	0	1	0
Disease	Atherosclerosis	Stroke (prevalent)	seq.10767.52	ADGRG2	glm	-0.084602	0.0509226	0.0966367	1	0	1	0
Disease	Atherosclerosis	Stroke (prevalent)	seq.10772.21	CSGALNACT2	glm	-0.089266	0.0522913	0.0878054	1	0	1	0
Disease	Atherosclerosis	Stroke (prevalent)	seq.10780.10	RAB3D	glm	0.00351593	0.053461	0.947564	1	0	1	0
Disease	Atherosclerosis	Stroke (prevalent)	seq.10781.19	CLEC4G	glm	-0.144551	0.0497745	0.00368298	1	0	1	0
Disease	Atherosclerosis	Stroke (prevalent)	seq.10785.8	LRRC52	glm	0.0195678	0.0501464	0.696378	1	0	1	0
Disease	Atherosclerosis	Stroke (prevalent)	seq.10798.4	CD300E	glm	-0.291916	0.0516602	1.59803530952814e-08	0.000116465	1	0.00291162	1
Disease	Atherosclerosis	Stroke (prevalent)	seq.10800.15	SERPINH1	glm	-0.127644	0.0764887	0.0951582	1	0	1	0
Disease	Atherosclerosis	Stroke (prevalent)	seq.10801.11	EFNA2	glm	0.0741556	0.0549586	0.177241	1	0	1	0
Disease	Atherosclerosis	Stroke (prevalent)	seq.10803.22	HSPA1A	glm	0.169416	0.0529861	0.00138691	1	0	1	0
Disease	Atherosclerosis	Stroke (prevalent)	seq.10809.14	KLRB1	glm	-0.152695	0.0529742	0.00394601	1	0	1	0
Disease	Atherosclerosis	Stroke (prevalent)	seq.10814.7	CD1A	glm	-0.0157638	0.0504544	0.754708	1	0	1	0
Disease	Atherosclerosis	Stroke (prevalent)	seq.10815.2	HABP4	glm	-0.0406014	0.0532052	0.445399	1	0	1	0
Disease	Atherosclerosis	Stroke (prevalent)	seq.10816.150	PILRA	glm	-0.0616189	0.048965	0.208238	1	0	1	0
Disease	Atherosclerosis	Stroke (prevalent)	seq.10817.26	TOMM20L	glm	-0.117403	0.0508434	0.020937	1	0	1	0
Disease	Atherosclerosis	Stroke (prevalent)	seq.10818.36	SMPD1	glm	0.0881436	0.0506091	0.081569	1	0	1	0
Disease	Atherosclerosis	Stroke (prevalent)	seq.10819.108	FBLN1	glm	0.0550432	0.0534195	0.302824	1	0	1	0
Disease	Atherosclerosis	Stroke (prevalent)	seq.10825.12	VSIG10	glm	-0.0683772	0.0519866	0.188414	1	0	1	0
Disease	Atherosclerosis	Stroke (prevalent)	seq.10827.67	LINGO3	glm	0.0369791	0.0491529	0.451854	1	0	1	0
Disease	Atherosclerosis	Stroke (prevalent)	seq.10830.5	EFCAB14	glm	6.83337368086906e-05	0.0500687	0.998911	1	0	1	0
Disease	Atherosclerosis	Stroke (prevalent)	seq.10832.24	B4GALT6	glm	-0.00816525	0.0512575	0.873434	1	0	1	0
Disease	Atherosclerosis	Stroke (prevalent)	seq.10833.64	HHIP	glm	-0.143446	0.0493872	0.00367818	1	0	1	0
Disease	Atherosclerosis	Stroke (prevalent)	seq.10835.25	A4GNT	glm	-0.016171	0.0500322	0.746535	1	0	1	0
Disease	Atherosclerosis	Stroke (prevalent)	seq.10842.7	GCNT4	glm	-0.248045	0.0520888	1.91709047889832e-06	0.0139718	1	0.349294	0
Disease	Atherosclerosis	Stroke (prevalent)	seq.10847.1	SIGLEC15	glm	-0.0809784	0.0553255	0.143284	1	0	1	0
Disease	Atherosclerosis	Stroke (prevalent)	seq.10848.137	BTNL3	glm	0.0214181	0.0555129	0.699629	1	0	1	0
Disease	Atherosclerosis	Stroke (prevalent)	seq.10851.77	EBI3	glm	0.152268	0.0517335	0.00324717	1	0	1	0
Disease	Atherosclerosis	Stroke (prevalent)	seq.10852.114	HNRNPDL	glm	0.186363	0.054596	0.000641378	1	0	1	0
Disease	Atherosclerosis	Stroke (prevalent)	seq.10854.15	GCNT4	glm	-0.0929766	0.0525632	0.0769183	1	0	1	0
Disease	Atherosclerosis	Stroke (prevalent)	seq.10855.55	PLXNB2	glm	0.0570202	0.0493119	0.247551	1	0	1	0
Disease	Atherosclerosis	Stroke (prevalent)	seq.10866.60	PPP4R3A	glm	0.0564751	0.052278	0.280016	1	0	1	0
Disease	Atherosclerosis	Stroke (prevalent)	seq.10870.32	SPAST	glm	0.174094	0.056399	0.00202306	1	0	1	0
Disease	Atherosclerosis	Stroke (prevalent)	seq.10876.300	BRAT1	glm	-0.269218	0.0531668	4.11297149616991e-07	0.00299753	1	0.0749383	0
Disease	Atherosclerosis	Stroke (prevalent)	seq.10880.38	FAM163B	glm	0.0713729	0.0589571	0.226052	1	0	1	0
Disease	Atherosclerosis	Stroke (prevalent)	seq.10882.12	DSC1	glm	-0.185234	0.0539769	0.000599754	1	0	1	0
Disease	Atherosclerosis	Stroke (prevalent)	seq.10885.36	C6orf89	glm	-0.0932799	0.0588811	0.113146	1	0	1	0
Disease	Atherosclerosis	Stroke (prevalent)	seq.10889.2	MRAP2	glm	-0.046663	0.0533003	0.381317	1	0	1	0
Disease	Atherosclerosis	Stroke (prevalent)	seq.10890.135	LCTL	glm	-0.131034	0.0523583	0.012327	1	0	1	0
Disease	Atherosclerosis	Stroke (prevalent)	seq.10892.8	OSMR	glm	-0.215044	0.0528272	4.68691346556999e-05	0.341582	0	1	0
Disease	Atherosclerosis	Stroke (prevalent)	seq.10894.25	SCGN	glm	-0.140192	0.0516372	0.00662859	1	0	1	0
Disease	Atherosclerosis	Stroke (prevalent)	seq.10895.28	TMPRSS11B	glm	-0.119897	0.0541591	0.0268429	1	0	1	0
Disease	Atherosclerosis	Stroke (prevalent)	seq.10900.272	STMN2	glm	0.208764	0.0595818	0.000458625	1	0	1	0
Disease	Atherosclerosis	Stroke (prevalent)	seq.10902.53	ASPRV1	glm	-0.236755	0.049741	1.93836266525039e-06	0.0141268	1	0.35317	0
Disease	Atherosclerosis	Stroke (prevalent)	seq.10903.50	STX8	glm	0.243144	0.0592878	4.11223804315878e-05	0.2997	0	1	0
Disease	Atherosclerosis	Stroke (prevalent)	seq.10907.116	NTM	glm	0.0393343	0.0519469	0.448929	1	0	1	0
Disease	Atherosclerosis	Stroke (prevalent)	seq.10908.2	GALNT13	glm	-0.0747123	0.0515882	0.147549	1	0	1	0
Disease	Atherosclerosis	Stroke (prevalent)	seq.10910.6	CEACAM4	glm	0.120769	0.0538472	0.0249094	1	0	1	0
Disease	Atherosclerosis	Stroke (prevalent)	seq.10916.44	PLA2R1	glm	0.0342661	0.0522128	0.511646	1	0	1	0
Disease	Atherosclerosis	Stroke (prevalent)	seq.10917.40	GNGT2	glm	0.0487	0.0509342	0.339004	1	0	1	0
Disease	Atherosclerosis	Stroke (prevalent)	seq.10924.258	CYB5D2	glm	0.0198949	0.0525324	0.704898	1	0	1	0
Disease	Atherosclerosis	Stroke (prevalent)	seq.10933.107	CALN1	glm	-0.198572	0.0524676	0.000153919	1	0	1	0
Disease	Atherosclerosis	Stroke (prevalent)	seq.10938.13	CD58	glm	-0.0816191	0.0564996	0.148572	1	0	1	0
Disease	Atherosclerosis	Stroke (prevalent)	seq.10939.16	PLEKHA4	glm	-0.0874588	0.0539651	0.105092	1	0	1	0
Disease	Atherosclerosis	Stroke (prevalent)	seq.10940.25	SRL	glm	0.124744	0.0614681	0.0424158	1	0	1	0
Disease	Atherosclerosis	Stroke (prevalent)	seq.10945.11	STX6	glm	-0.0846382	0.055199	0.125195	1	0	1	0
Disease	Atherosclerosis	Stroke (prevalent)	seq.10948.14	PLD3	glm	0.0799268	0.0502221	0.111505	1	0	1	0
Disease	Atherosclerosis	Stroke (prevalent)	seq.10949.59	RPLP2	glm	0.0578866	0.0495352	0.242567	1	0	1	0
Disease	Atherosclerosis	Stroke (prevalent)	seq.10953.14	CLEC2A	glm	0.000556878	0.0501674	0.991143	1	0	1	0
Disease	Atherosclerosis	Stroke (prevalent)	seq.10955.4	CLEC10A	glm	-0.12924	0.0591029	0.0287643	1	0	1	0
Disease	Atherosclerosis	Stroke (prevalent)	seq.10956.82	GCSH	glm	0.0580986	0.0501697	0.246847	1	0	1	0
Disease	Atherosclerosis	Stroke (prevalent)	seq.10959.125	BET1L	glm	0.0447968	0.0533608	0.401184	1	0	1	0
Disease	Atherosclerosis	Stroke (prevalent)	seq.10961.15	PLAAT4	glm	-0.285478	0.0557664	3.06864144746325e-07	0.00223643	1	0.0559106	0
Disease	Atherosclerosis	Stroke (prevalent)	seq.10966.1	AHSG	glm	-0.0377731	0.0491566	0.442235	1	0	1	0
Disease	Atherosclerosis	Stroke (prevalent)	seq.10967.12	PRL	glm	-0.0529005	0.0511751	0.301269	1	0	1	0
Disease	Atherosclerosis	Stroke (prevalent)	seq.10970.3	ART3	glm	-0.0592381	0.0627282	0.344985	1	0	1	0
Disease	Atherosclerosis	Stroke (prevalent)	seq.10974.20	SPINK7	glm	-0.0551927	0.0562474	0.32647	1	0	1	0
Disease	Atherosclerosis	Stroke (prevalent)	seq.10975.59	MUCL1	glm	-0.0299675	0.0507725	0.555036	1	0	1	0
Disease	Atherosclerosis	Stroke (prevalent)	seq.10976.44	MUC1	glm	-0.133197	0.056869	0.0191715	1	0	1	0
Disease	Atherosclerosis	Stroke (prevalent)	seq.10977.55	UCMA	glm	-0.0709605	0.0527908	0.178889	1	0	1	0
Disease	Atherosclerosis	Stroke (prevalent)	seq.10978.39	GH2	glm	-0.033325	0.0523812	0.524645	1	0	1	0
Disease	Atherosclerosis	Stroke (prevalent)	seq.10980.11	ACHE	glm	0.0352419	0.051525	0.493991	1	0	1	0
Disease	Atherosclerosis	Stroke (prevalent)	seq.10981.56	NRG3	glm	0.0200073	0.0503933	0.69135	1	0	1	0
Disease	Atherosclerosis	Stroke (prevalent)	seq.10990.21	LRRK2	glm	-0.172812	0.0500473	0.000554439	1	0	1	0
Disease	Atherosclerosis	Stroke (prevalent)	seq.11067.13	BGLAP	glm	-0.0665752	0.0501471	0.184311	1	0	1	0
Disease	Atherosclerosis	Stroke (prevalent)	seq.11071.1	IL5	glm	-0.0425486	0.0512997	0.406872	1	0	1	0
Disease	Atherosclerosis	Stroke (prevalent)	seq.11081.1	GPD1	glm	0.0276916	0.0527688	0.599741	1	0	1	0
Disease	Atherosclerosis	Stroke (prevalent)	seq.11083.23	ENO2	glm	0.0235703	0.050801	0.642668	1	0	1	0
Disease	Atherosclerosis	Stroke (prevalent)	seq.11089.7	IGHA1|IGHA2	glm	-0.0687907	0.0527871	0.192515	1	0	1	0
Disease	Atherosclerosis	Stroke (prevalent)	seq.11094.104	CLC	glm	-0.166602	0.0513893	0.00118709	1	0	1	0
Disease	Atherosclerosis	Stroke (prevalent)	seq.11096.57	N6AMT1	glm	-0.262787	0.0513969	3.17249153323286e-07	0.00231211	1	0.0578028	0
Disease	Atherosclerosis	Stroke (prevalent)	seq.11098.1	PDXK	glm	0.106359	0.0515855	0.0392271	1	0	1	0
Disease	Atherosclerosis	Stroke (prevalent)	seq.11101.18	TLR4	glm	-0.0880751	0.0530988	0.0971756	1	0	1	0
Disease	Atherosclerosis	Stroke (prevalent)	seq.11102.22	REG4	glm	0.0613148	0.0537086	0.253613	1	0	1	0
Disease	Atherosclerosis	Stroke (prevalent)	seq.11103.24	HSPB1	glm	0.0174611	0.050933	0.73173	1	0	1	0
Disease	Atherosclerosis	Stroke (prevalent)	seq.11104.13	CHI3L1	glm	0.0260601	0.0507393	0.607526	1	0	1	0
Disease	Atherosclerosis	Stroke (prevalent)	seq.11105.171	ENO1	glm	0.0646806	0.0521859	0.215188	1	0	1	0
Disease	Atherosclerosis	Stroke (prevalent)	seq.11107.25	TENM3	glm	0.102135	0.0525166	0.0517976	1	0	1	0
Disease	Atherosclerosis	Stroke (prevalent)	seq.11109.56	SVEP1	glm	0.176475	0.0523625	0.00075101	1	0	1	0
Disease	Atherosclerosis	Stroke (prevalent)	seq.11110.4	TMEM119	glm	-0.185371	0.0539352	0.000588366	1	0	1	0
Disease	Atherosclerosis	Stroke (prevalent)	seq.11112.18	TMEM167A	glm	0.0475544	0.0493974	0.335704	1	0	1	0
Disease	Atherosclerosis	Stroke (prevalent)	seq.11116.16	C11orf87	glm	-0.0629711	0.0500277	0.20813	1	0	1	0
Disease	Atherosclerosis	Stroke (prevalent)	seq.11117.2	SPATA20	glm	-0.0966323	0.0499803	0.0531859	1	0	1	0
Disease	Atherosclerosis	Stroke (prevalent)	seq.11118.107	RAB17	glm	-0.108022	0.0500162	0.0307932	1	0	1	0
Disease	Atherosclerosis	Stroke (prevalent)	seq.11120.49	NAT14	glm	-0.166572	0.0605117	0.00591011	1	0	1	0
Disease	Atherosclerosis	Stroke (prevalent)	seq.11121.56	VWC2	glm	0.1327	0.0593645	0.025395	1	0	1	0
Disease	Atherosclerosis	Stroke (prevalent)	seq.11122.97	SPG21	glm	-0.0809081	0.0550906	0.141931	1	0	1	0
Disease	Atherosclerosis	Stroke (prevalent)	seq.11126.102	TRIO	glm	-0.104698	0.0506284	0.0386426	1	0	1	0
Disease	Atherosclerosis	Stroke (prevalent)	seq.11128.29	TMEM132C	glm	-0.0317857	0.0503425	0.527786	1	0	1	0
Disease	Atherosclerosis	Stroke (prevalent)	seq.11129.66	BMP15	glm	-0.146523	0.0516885	0.0045865	1	0	1	0
Disease	Atherosclerosis	Stroke (prevalent)	seq.11130.158	CACNB4	glm	0.0139596	0.0504748	0.782113	1	0	1	0
Disease	Atherosclerosis	Stroke (prevalent)	seq.11134.30	MTRF1L	glm	-0.0086386	0.0530253	0.870586	1	0	1	0
Disease	Atherosclerosis	Stroke (prevalent)	seq.11135.5	MRPL55	glm	0.0504406	0.0482036	0.295372	1	0	1	0
Disease	Atherosclerosis	Stroke (prevalent)	seq.11137.43	CSF2RB	glm	-0.138934	0.0502446	0.00568968	1	0	1	0
Disease	Atherosclerosis	Stroke (prevalent)	seq.11138.16	RUNX3	glm	-0.06441	0.0512726	0.209034	1	0	1	0
Disease	Atherosclerosis	Stroke (prevalent)	seq.11140.56	COL1A1	glm	-0.0604269	0.0514369	0.240083	1	0	1	0
Disease	Atherosclerosis	Stroke (prevalent)	seq.11142.11	ANGPTL1	glm	0.0797896	0.0524771	0.128394	1	0	1	0
Disease	Atherosclerosis	Stroke (prevalent)	seq.11143.32	OLFM3	glm	-0.236271	0.0511161	3.79622826223609e-06	0.0276669	1	0.691673	0
Disease	Atherosclerosis	Stroke (prevalent)	seq.11144.10	DEFB116	glm	0.0261103	0.048672	0.591644	1	0	1	0
Disease	Atherosclerosis	Stroke (prevalent)	seq.11145.72	KIAA1549L	glm	-0.0593563	0.0495354	0.230816	1	0	1	0
Disease	Atherosclerosis	Stroke (prevalent)	seq.11146.4	TBX22	glm	0.0627006	0.0528669	0.235619	1	0	1	0
Disease	Atherosclerosis	Stroke (prevalent)	seq.11147.17	TREML1	glm	-0.00744075	0.0491531	0.879677	1	0	1	0
Disease	Atherosclerosis	Stroke (prevalent)	seq.11149.3	TLR1	glm	0.0649837	0.0503159	0.196525	1	0	1	0
Disease	Atherosclerosis	Stroke (prevalent)	seq.11150.3	COL6A1	glm	0.0322781	0.0566073	0.568535	1	0	1	0
Disease	Atherosclerosis	Stroke (prevalent)	seq.11152.46	KLK13	glm	0.0311504	0.0507923	0.539685	1	0	1	0
Disease	Atherosclerosis	Stroke (prevalent)	seq.11154.3	NFE2L1	glm	0.0177097	0.0485633	0.715356	1	0	1	0
Disease	Atherosclerosis	Stroke (prevalent)	seq.11155.16	COL6A5	glm	-0.0136202	0.0490637	0.781318	1	0	1	0
Disease	Atherosclerosis	Stroke (prevalent)	seq.11157.35	HSPA1A	glm	-0.136495	0.0509659	0.00740279	1	0	1	0
Disease	Atherosclerosis	Stroke (prevalent)	seq.11158.40	BICDL1	glm	-0.0922083	0.0603165	0.126328	1	0	1	0
Disease	Atherosclerosis	Stroke (prevalent)	seq.11159.14	MUL1	glm	0.0636259	0.0500563	0.203697	1	0	1	0
Disease	Atherosclerosis	Stroke (prevalent)	seq.11160.56	RNF122	glm	-0.199493	0.049932	6.4616403484918e-05	0.470924	0	1	0
Disease	Atherosclerosis	Stroke (prevalent)	seq.11161.5	SPART	glm	0.080177	0.053894	0.136835	1	0	1	0
Disease	Atherosclerosis	Stroke (prevalent)	seq.11162.37	EQTN	glm	-0.160728	0.0539571	0.00289369	1	0	1	0
Disease	Atherosclerosis	Stroke (prevalent)	seq.11163.7	FAM162B	glm	-0.0666776	0.0525828	0.204781	1	0	1	0
Disease	Atherosclerosis	Stroke (prevalent)	seq.11164.7	TENM2	glm	-0.151481	0.052418	0.00385416	1	0	1	0
Disease	Atherosclerosis	Stroke (prevalent)	seq.11167.6	MTMR1	glm	-0.22301	0.052025	1.81435248574374e-05	0.13223	0	1	0
Disease	Atherosclerosis	Stroke (prevalent)	seq.11168.3	MEGF10	glm	-0.215424	0.052248	3.73803142466253e-05	0.272428	0	1	0
Disease	Atherosclerosis	Stroke (prevalent)	seq.11171.25	FLNA	glm	-0.0507296	0.0497372	0.307751	1	0	1	0
Disease	Atherosclerosis	Stroke (prevalent)	seq.11173.29	MILR1	glm	-0.00226944	0.0536694	0.966271	1	0	1	0
Disease	Atherosclerosis	Stroke (prevalent)	seq.11174.8	THSD7A	glm	-0.115846	0.0516976	0.0250362	1	0	1	0
Disease	Atherosclerosis	Stroke (prevalent)	seq.11175.45	LPCAT2	glm	0.0795932	0.0552843	0.14995	1	0	1	0
Disease	Atherosclerosis	Stroke (prevalent)	seq.11177.16	KRT5	glm	-0.13475	0.0536054	0.0119461	1	0	1	0
Disease	Atherosclerosis	Stroke (prevalent)	seq.11178.21	SVEP1	glm	0.181544	0.0533528	0.00066719	1	0	1	0
Disease	Atherosclerosis	Stroke (prevalent)	seq.11179.7	TSSK1B	glm	-0.0576157	0.0503714	0.2527	1	0	1	0
Disease	Atherosclerosis	Stroke (prevalent)	seq.11180.17	SMARCC1	glm	-0.140754	0.0541129	0.00929201	1	0	1	0
Disease	Atherosclerosis	Stroke (prevalent)	seq.11184.51	CHGA	glm	0.337702	0.0516819	6.39276102594508e-11	4.65904423570877e-07	1	1.16476105892719e-05	1
Disease	Atherosclerosis	Stroke (prevalent)	seq.11185.145	GCH1	glm	-0.0702069	0.0518933	0.176085	1	0	1	0
Disease	Atherosclerosis	Stroke (prevalent)	seq.11186.12	TMEM52	glm	0.0372808	0.0486752	0.44373	1	0	1	0
Disease	Atherosclerosis	Stroke (prevalent)	seq.11187.11	CLEC12A	glm	0.0535618	0.0496385	0.280571	1	0	1	0
Disease	Atherosclerosis	Stroke (prevalent)	seq.11190.129	YME1L1	glm	-0.0553761	0.0510567	0.278099	1	0	1	0
Disease	Atherosclerosis	Stroke (prevalent)	seq.11192.168	TINAGL1	glm	0.0269925	0.0516805	0.601465	1	0	1	0
Disease	Atherosclerosis	Stroke (prevalent)	seq.11193.27	HNF1A	glm	0.0752264	0.0479245	0.116488	1	0	1	0
Disease	Atherosclerosis	Stroke (prevalent)	seq.11194.6	SIT1	glm	-0.0198215	0.049812	0.690684	1	0	1	0
Disease	Atherosclerosis	Stroke (prevalent)	seq.11196.31	COL6A3	glm	0.147117	0.0628132	0.0191742	1	0	1	0
Disease	Atherosclerosis	Stroke (prevalent)	seq.11198.37	CREB3L1	glm	-0.0996526	0.053972	0.0648375	1	0	1	0
Disease	Atherosclerosis	Stroke (prevalent)	seq.11200.52	CD93	glm	0.0991685	0.0565296	0.0793834	1	0	1	0
Disease	Atherosclerosis	Stroke (prevalent)	seq.11201.19	PUS1	glm	-0.106205	0.0514042	0.0388206	1	0	1	0
Disease	Atherosclerosis	Stroke (prevalent)	seq.11202.70	TBX5	glm	-0.159367	0.0531689	0.00272322	1	0	1	0
Disease	Atherosclerosis	Stroke (prevalent)	seq.11203.97	PKLR	glm	0.115973	0.0515738	0.0245329	1	0	1	0
Disease	Atherosclerosis	Stroke (prevalent)	seq.11204.80	CXADR	glm	-0.0501283	0.053128	0.345406	1	0	1	0
Disease	Atherosclerosis	Stroke (prevalent)	seq.11205.10	ITGB7	glm	0.0507255	0.0494964	0.305443	1	0	1	0
Disease	Atherosclerosis	Stroke (prevalent)	seq.11207.3	MSR1	glm	-0.0982757	0.0529694	0.0635492	1	0	1	0
Disease	Atherosclerosis	Stroke (prevalent)	seq.11208.15	NAGPA	glm	-0.0245098	0.0504275	0.626938	1	0	1	0
Disease	Atherosclerosis	Stroke (prevalent)	seq.11211.7	TBCE	glm	0.199473	0.0496883	5.95760364873734e-05	0.43419	0	1	0
Disease	Atherosclerosis	Stroke (prevalent)	seq.11212.7	TXNDC5	glm	-0.0213074	0.0552395	0.699698	1	0	1	0
Disease	Atherosclerosis	Stroke (prevalent)	seq.11214.40	DNAJB9	glm	0.24166	0.0552736	1.23074527085496e-05	0.0896967	0	1	0
Disease	Atherosclerosis	Stroke (prevalent)	seq.11215.6	CDH15	glm	0.00570322	0.0561419	0.919085	1	0	1	0
Disease	Atherosclerosis	Stroke (prevalent)	seq.11217.16	CTBP1	glm	0.0669761	0.0497113	0.177883	1	0	1	0
Disease	Atherosclerosis	Stroke (prevalent)	seq.11218.84	TPMT	glm	-0.153946	0.0497078	0.00195472	1	0	1	0
Disease	Atherosclerosis	Stroke (prevalent)	seq.11219.95	FGFBP3	glm	0.0177736	0.0509456	0.727184	1	0	1	0
Disease	Atherosclerosis	Stroke (prevalent)	seq.11220.53	C10orf105	glm	-0.0686584	0.0586306	0.241586	1	0	1	0
Disease	Atherosclerosis	Stroke (prevalent)	seq.11223.1	TMEM154	glm	0.0433367	0.0504035	0.389901	1	0	1	0
Disease	Atherosclerosis	Stroke (prevalent)	seq.11226.16	UBE3A	glm	0.0284002	0.0512378	0.579386	1	0	1	0
Disease	Atherosclerosis	Stroke (prevalent)	seq.11227.31	TBL2	glm	-0.080551	0.0528241	0.127286	1	0	1	0
Disease	Atherosclerosis	Stroke (prevalent)	seq.11228.37	RIC3	glm	-0.0102168	0.0535439	0.848673	1	0	1	0
Disease	Atherosclerosis	Stroke (prevalent)	seq.11229.16	ERN1	glm	0.0019683	0.0494442	0.968246	1	0	1	0
Disease	Atherosclerosis	Stroke (prevalent)	seq.11231.12	FDX2	glm	-0.00743774	0.0492404	0.879937	1	0	1	0
Disease	Atherosclerosis	Stroke (prevalent)	seq.11232.46	TCN1	glm	0.0643428	0.0517924	0.214118	1	0	1	0
Disease	Atherosclerosis	Stroke (prevalent)	seq.11237.49	PCOLCE	glm	0.114346	0.0539773	0.0341405	1	0	1	0
Disease	Atherosclerosis	Stroke (prevalent)	seq.11239.49	TMPRSS6	glm	-0.0689064	0.0503507	0.171147	1	0	1	0
Disease	Atherosclerosis	Stroke (prevalent)	seq.11241.8	ASL	glm	0.0640933	0.0507205	0.206353	1	0	1	0
Disease	Atherosclerosis	Stroke (prevalent)	seq.11242.33	TGM1	glm	0.0189958	0.0480588	0.692649	1	0	1	0
Disease	Atherosclerosis	Stroke (prevalent)	seq.11243.90	ADGRF1	glm	-0.161445	0.0499539	0.00122983	1	0	1	0
Disease	Atherosclerosis	Stroke (prevalent)	seq.11245.43	FLNA	glm	0.0584585	0.0490932	0.233746	1	0	1	0
Disease	Atherosclerosis	Stroke (prevalent)	seq.11246.3	BPIFB1	glm	-0.0307702	0.050062	0.538791	1	0	1	0
Disease	Atherosclerosis	Stroke (prevalent)	seq.11247.20	NAGS	glm	-0.166341	0.0590233	0.00482892	1	0	1	0
Disease	Atherosclerosis	Stroke (prevalent)	seq.11248.43	UROS	glm	0.0636188	0.0504574	0.207366	1	0	1	0
Disease	Atherosclerosis	Stroke (prevalent)	seq.11252.30	LRCH4	glm	-0.17125	0.0508753	0.000762464	1	0	1	0
Disease	Atherosclerosis	Stroke (prevalent)	seq.11254.13	PAPLN	glm	-0.00342342	0.0555664	0.950874	1	0	1	0
Disease	Atherosclerosis	Stroke (prevalent)	seq.11257.1	QDPR	glm	0.0901293	0.050832	0.0762149	1	0	1	0
Disease	Atherosclerosis	Stroke (prevalent)	seq.11258.41	MADCAM1	glm	-0.164634	0.0511777	0.00129584	1	0	1	0
Disease	Atherosclerosis	Stroke (prevalent)	seq.11260.47	SUN5	glm	0.0364688	0.0497426	0.463467	1	0	1	0
Disease	Atherosclerosis	Stroke (prevalent)	seq.11262.39	TRABD	glm	-0.207511	0.0500259	3.35283872532253e-05	0.244355	0	1	0
Disease	Atherosclerosis	Stroke (prevalent)	seq.11263.57	CASQ1	glm	-0.146664	0.0543069	0.00692033	1	0	1	0
Disease	Atherosclerosis	Stroke (prevalent)	seq.11264.33	XDH	glm	0.00663671	0.049191	0.892677	1	0	1	0
Disease	Atherosclerosis	Stroke (prevalent)	seq.11265.8	ALDH1A1	glm	0.033713	0.0525735	0.521357	1	0	1	0
Disease	Atherosclerosis	Stroke (prevalent)	seq.11266.8	SELPLG	glm	0.0488905	0.0533883	0.359797	1	0	1	0
Disease	Atherosclerosis	Stroke (prevalent)	seq.11270.17	CHCHD10	glm	-0.102714	0.051543	0.0462855	1	0	1	0
Disease	Atherosclerosis	Stroke (prevalent)	seq.11273.176	GSTT2B	glm	0.0980908	0.0522584	0.0605132	1	0	1	0
Disease	Atherosclerosis	Stroke (prevalent)	seq.11275.94	LRP1B	glm	-0.136832	0.0513677	0.00772712	1	0	1	0
Disease	Atherosclerosis	Stroke (prevalent)	seq.11277.23	ATF6	glm	-0.109785	0.0516424	0.0335136	1	0	1	0
Disease	Atherosclerosis	Stroke (prevalent)	seq.11278.4	COL11A2	glm	-0.049212	0.0506969	0.331692	1	0	1	0
Disease	Atherosclerosis	Stroke (prevalent)	seq.11279.42	GABBR1	glm	0.0631935	0.0470989	0.179687	1	0	1	0
Disease	Atherosclerosis	Stroke (prevalent)	seq.11280.6	GAD1	glm	-0.118913	0.0509738	0.0196573	1	0	1	0
Disease	Atherosclerosis	Stroke (prevalent)	seq.11281.6	GRB7	glm	-0.0709466	0.0531169	0.181657	1	0	1	0
Disease	Atherosclerosis	Stroke (prevalent)	seq.11282.16	MSR1	glm	0.0823001	0.0484867	0.0896256	1	0	1	0
Disease	Atherosclerosis	Stroke (prevalent)	seq.11283.13	DCAF5	glm	-0.249284	0.0501576	6.69477056417647e-07	0.00487915	1	0.121979	0
Disease	Atherosclerosis	Stroke (prevalent)	seq.11284.24	LAIR1	glm	-0.0463348	0.0564016	0.411352	1	0	1	0
Disease	Atherosclerosis	Stroke (prevalent)	seq.11285.8	CD34	glm	-0.139451	0.051599	0.00688006	1	0	1	0
Disease	Atherosclerosis	Stroke (prevalent)	seq.11286.78	SELENOS	glm	-0.125424	0.0506531	0.0132815	1	0	1	0
Disease	Atherosclerosis	Stroke (prevalent)	seq.11287.14	CYB5A	glm	0.0119652	0.0495269	0.809097	1	0	1	0
Disease	Atherosclerosis	Stroke (prevalent)	seq.11288.26	NT5C2	glm	-0.177954	0.0517435	0.00058354	1	0	1	0
Disease	Atherosclerosis	Stroke (prevalent)	seq.11289.31	CSNK1D	glm	-0.0898145	0.0573507	0.117335	1	0	1	0
Disease	Atherosclerosis	Stroke (prevalent)	seq.11292.13	SCARA3	glm	-0.215358	0.0516884	3.09362215223895e-05	0.225463	0	1	0
Disease	Atherosclerosis	Stroke (prevalent)	seq.11293.14	LRRN1	glm	-0.146314	0.0509902	0.00411177	1	0	1	0
Disease	Atherosclerosis	Stroke (prevalent)	seq.11294.7	TMCC3	glm	-0.137937	0.0507087	0.0065247	1	0	1	0
Disease	Atherosclerosis	Stroke (prevalent)	seq.11297.54	NOTCH2	glm	0.0249472	0.0479015	0.602504	1	0	1	0
Disease	Atherosclerosis	Stroke (prevalent)	seq.11300.32	SORT1	glm	-0.0810758	0.0529416	0.125666	1	0	1	0
Disease	Atherosclerosis	Stroke (prevalent)	seq.11302.237	TNR	glm	-0.167197	0.0513925	0.0011406	1	0	1	0
Disease	Atherosclerosis	Stroke (prevalent)	seq.11303.7	SAMHD1	glm	-0.156593	0.0513777	0.00230463	1	0	1	0
Disease	Atherosclerosis	Stroke (prevalent)	seq.11307.33	WWP1	glm	0.0546221	0.0508885	0.283106	1	0	1	0
Disease	Atherosclerosis	Stroke (prevalent)	seq.11308.8	CREB3L4	glm	0.00209281	0.0539382	0.96905	1	0	1	0
Disease	Atherosclerosis	Stroke (prevalent)	seq.11310.8	DSG3	glm	-0.0959947	0.0498645	0.0542157	1	0	1	0
Disease	Atherosclerosis	Stroke (prevalent)	seq.11311.79	RAG1	glm	-0.0126309	0.0541047	0.815409	1	0	1	0
Disease	Atherosclerosis	Stroke (prevalent)	seq.11312.40	PMS2	glm	-0.11997	0.0505387	0.0176045	1	0	1	0
Disease	Atherosclerosis	Stroke (prevalent)	seq.11313.100	PCBD1	glm	0.110297	0.0497978	0.0267664	1	0	1	0
Disease	Atherosclerosis	Stroke (prevalent)	seq.11315.148	PPM1D	glm	-0.174631	0.0521581	0.000813632	1	0	1	0
Disease	Atherosclerosis	Stroke (prevalent)	seq.11318.20	APOA5	glm	-0.0898866	0.05061	0.0757223	1	0	1	0
Disease	Atherosclerosis	Stroke (prevalent)	seq.11319.106	MRE11	glm	-0.0775336	0.0506232	0.125625	1	0	1	0
Disease	Atherosclerosis	Stroke (prevalent)	seq.11320.29	CHFR	glm	-0.147204	0.0510996	0.00396747	1	0	1	0
Disease	Atherosclerosis	Stroke (prevalent)	seq.11324.3	PXDNL	glm	-0.134355	0.0521198	0.00994303	1	0	1	0
Disease	Atherosclerosis	Stroke (prevalent)	seq.11325.8	BTG2	glm	-0.204067	0.0510884	6.48637133888347e-05	0.472727	0	1	0
Disease	Atherosclerosis	Stroke (prevalent)	seq.11327.56	CLK2	glm	-0.105347	0.049922	0.0348383	1	0	1	0
Disease	Atherosclerosis	Stroke (prevalent)	seq.11328.9	USB1	glm	0.0126905	0.0547182	0.816597	1	0	1	0
Disease	Atherosclerosis	Stroke (prevalent)	seq.11330.15	CSNK2B	glm	-0.218796	0.0556286	8.38382751645376e-05	0.611013	0	1	0
Disease	Atherosclerosis	Stroke (prevalent)	seq.11333.82	ARHGAP25	glm	0.106228	0.0520058	0.0410903	1	0	1	0
Disease	Atherosclerosis	Stroke (prevalent)	seq.11334.7	LILRB3	glm	-0.139436	0.0514448	0.00672025	1	0	1	0
Disease	Atherosclerosis	Stroke (prevalent)	seq.11336.9	FANCF	glm	0.0426292	0.0502079	0.395852	1	0	1	0
Disease	Atherosclerosis	Stroke (prevalent)	seq.11338.49	BLK	glm	-0.172922	0.0524862	0.000985573	1	0	1	0
Disease	Atherosclerosis	Stroke (prevalent)	seq.11342.59	PLXDC2	glm	-0.0649802	0.0511773	0.204189	1	0	1	0
Disease	Atherosclerosis	Stroke (prevalent)	seq.11347.9	TALDO1	glm	0.173257	0.0530666	0.00109504	1	0	1	0
Disease	Atherosclerosis	Stroke (prevalent)	seq.11348.132	P4HA2	glm	-0.170013	0.0504233	0.000747034	1	0	1	0
Disease	Atherosclerosis	Stroke (prevalent)	seq.11350.30	STUB1	glm	-0.104626	0.0554437	0.0591524	1	0	1	0
Disease	Atherosclerosis	Stroke (prevalent)	seq.11351.233	NHEJ1	glm	-0.0238784	0.0492244	0.627611	1	0	1	0
Disease	Atherosclerosis	Stroke (prevalent)	seq.11352.42	TTN	glm	0.0560275	0.0519226	0.280562	1	0	1	0
Disease	Atherosclerosis	Stroke (prevalent)	seq.11353.143	SMAD2	glm	-0.1706	0.0527342	0.001216	1	0	1	0
Disease	Atherosclerosis	Stroke (prevalent)	seq.11354.21	PLCB1	glm	0.0693561	0.0526893	0.188066	1	0	1	0
Disease	Atherosclerosis	Stroke (prevalent)	seq.11355.10	EIF5A2	glm	0.0594834	0.0481827	0.217002	1	0	1	0
Disease	Atherosclerosis	Stroke (prevalent)	seq.11356.19	ESS2	glm	-0.0416305	0.0553187	0.451716	1	0	1	0
Disease	Atherosclerosis	Stroke (prevalent)	seq.11358.15	GRB10	glm	0.143367	0.0469367	0.00225448	1	0	1	0
Disease	Atherosclerosis	Stroke (prevalent)	seq.11360.39	RRM1	glm	-0.0238182	0.0495257	0.630569	1	0	1	0
Disease	Atherosclerosis	Stroke (prevalent)	seq.11361.73	TYMP	glm	-0.0585309	0.0491909	0.234097	1	0	1	0
Disease	Atherosclerosis	Stroke (prevalent)	seq.11363.58	AQP4	glm	-0.149703	0.0517884	0.00384422	1	0	1	0
Disease	Atherosclerosis	Stroke (prevalent)	seq.11364.18	MFN1	glm	-0.0318056	0.0503309	0.527432	1	0	1	0
Disease	Atherosclerosis	Stroke (prevalent)	seq.11365.17	TENM4	glm	0.0753756	0.0515896	0.143998	1	0	1	0
Disease	Atherosclerosis	Stroke (prevalent)	seq.11368.32	AK2	glm	0.233217	0.052129	7.68276733079539e-06	0.055992	0	1	0
Disease	Atherosclerosis	Stroke (prevalent)	seq.11369.23	ADH5	glm	0.067814	0.0511606	0.185002	1	0	1	0
Disease	Atherosclerosis	Stroke (prevalent)	seq.11370.20	INPP5E	glm	0.0303945	0.053853	0.572484	1	0	1	0
Disease	Atherosclerosis	Stroke (prevalent)	seq.11371.1	GPR101	glm	-0.169839	0.0522509	0.00115225	1	0	1	0
Disease	Atherosclerosis	Stroke (prevalent)	seq.11372.2	ZNF18	glm	-0.106283	0.0520189	0.0410365	1	0	1	0
Disease	Atherosclerosis	Stroke (prevalent)	seq.11375.49	FOXL2	glm	-0.0361628	0.0491767	0.462117	1	0	1	0
Disease	Atherosclerosis	Stroke (prevalent)	seq.11377.19	ADH7	glm	0.0556671	0.0496928	0.262619	1	0	1	0
Disease	Atherosclerosis	Stroke (prevalent)	seq.11378.37	SYK	glm	-0.0313504	0.0504949	0.534691	1	0	1	0
Disease	Atherosclerosis	Stroke (prevalent)	seq.11380.84	RBM24	glm	-0.073139	0.0548053	0.182032	1	0	1	0
Disease	Atherosclerosis	Stroke (prevalent)	seq.11381.56	PRPS1	glm	0.0461115	0.0479827	0.336551	1	0	1	0
Disease	Atherosclerosis	Stroke (prevalent)	seq.11382.5	BLVRA	glm	-0.0190987	0.0491425	0.697544	1	0	1	0
Disease	Atherosclerosis	Stroke (prevalent)	seq.11383.41	KRT7	glm	-0.141543	0.0514113	0.0059024	1	0	1	0
Disease	Atherosclerosis	Stroke (prevalent)	seq.11387.3	ATF6B	glm	-0.00614914	0.0514393	0.904846	1	0	1	0
Disease	Atherosclerosis	Stroke (prevalent)	seq.11388.75	WFDC2	glm	0.14479	0.0637359	0.0231034	1	0	1	0
Disease	Atherosclerosis	Stroke (prevalent)	seq.11390.24	CA8	glm	-0.00923743	0.0491769	0.851001	1	0	1	0
Disease	Atherosclerosis	Stroke (prevalent)	seq.11391.69	MVK	glm	-0.222661	0.0501105	8.85497665844747e-06	0.0645351	0	1	0
Disease	Atherosclerosis	Stroke (prevalent)	seq.11395.5	PTK2B	glm	0.0131847	0.0523276	0.801069	1	0	1	0
Disease	Atherosclerosis	Stroke (prevalent)	seq.11396.39	DNAI1	glm	-0.122372	0.0530237	0.0210065	1	0	1	0
Disease	Atherosclerosis	Stroke (prevalent)	seq.11401.181	RNF146	glm	-0.0501078	0.0567182	0.376993	1	0	1	0
Disease	Atherosclerosis	Stroke (prevalent)	seq.11402.17	KMT2C	glm	-0.194528	0.0521547	0.000191605	1	0	1	0
Disease	Atherosclerosis	Stroke (prevalent)	seq.11405.150	CARD9	glm	-0.217313	0.0505878	1.74096396150204e-05	0.126881	0	1	0
Disease	Atherosclerosis	Stroke (prevalent)	seq.11406.82	ACAD8	glm	-0.133166	0.0590732	0.0241804	1	0	1	0
Disease	Atherosclerosis	Stroke (prevalent)	seq.11407.57	PLSCR3	glm	-0.0828691	0.0520504	0.111364	1	0	1	0
Disease	Atherosclerosis	Stroke (prevalent)	seq.11416.23	FBXL4	glm	-0.181646	0.0516929	0.000441512	1	0	1	0
Disease	Atherosclerosis	Stroke (prevalent)	seq.11421.10	EHD4	glm	-0.0716376	0.0521164	0.169265	1	0	1	0
Disease	Atherosclerosis	Stroke (prevalent)	seq.11422.2	DLX3	glm	0.0542246	0.0471951	0.250578	1	0	1	0
Disease	Atherosclerosis	Stroke (prevalent)	seq.11424.4	FAH	glm	0.00662533	0.0530785	0.900665	1	0	1	0
Disease	Atherosclerosis	Stroke (prevalent)	seq.11425.31	RUFY1	glm	-0.180351	0.0521599	0.000544899	1	0	1	0
Disease	Atherosclerosis	Stroke (prevalent)	seq.11428.31	PDLIM1	glm	0.108419	0.0488141	0.026347	1	0	1	0
Disease	Atherosclerosis	Stroke (prevalent)	seq.11429.80	HNRNPC	glm	-0.107044	0.054903	0.0512137	1	0	1	0
Disease	Atherosclerosis	Stroke (prevalent)	seq.11430.49	DTX1	glm	-0.198756	0.0567622	0.000462546	1	0	1	0
Disease	Atherosclerosis	Stroke (prevalent)	seq.11431.235	RECQL	glm	0.162869	0.0513243	0.00150699	1	0	1	0
Disease	Atherosclerosis	Stroke (prevalent)	seq.11432.11	PQBP1	glm	-0.0767517	0.0526527	0.144924	1	0	1	0
Disease	Atherosclerosis	Stroke (prevalent)	seq.11433.11	TCTN2	glm	-0.159189	0.0530251	0.00268082	1	0	1	0
Disease	Atherosclerosis	Stroke (prevalent)	seq.11436.6	INA	glm	0.216005	0.0519652	3.22842055324851e-05	0.235287	0	1	0
Disease	Atherosclerosis	Stroke (prevalent)	seq.11438.6	DNAJB2	glm	-0.0602885	0.0519019	0.245404	1	0	1	0
Disease	Atherosclerosis	Stroke (prevalent)	seq.11439.88	RHPN2	glm	-0.0144809	0.0493987	0.769412	1	0	1	0
Disease	Atherosclerosis	Stroke (prevalent)	seq.11440.58	SOCS3	glm	-0.120129	0.0509172	0.0183092	1	0	1	0
Disease	Atherosclerosis	Stroke (prevalent)	seq.11441.11	PYGL	glm	0.0494189	0.0497499	0.320541	1	0	1	0
Disease	Atherosclerosis	Stroke (prevalent)	seq.11442.1	DNER	glm	0.0168117	0.0472698	0.722099	1	0	1	0
Disease	Atherosclerosis	Stroke (prevalent)	seq.11444.49	POLR3F	glm	-3.39583e-05	0.0509004	0.999468	1	0	1	0
Disease	Atherosclerosis	Stroke (prevalent)	seq.11448.34	GALK1	glm	0.0904385	0.0496695	0.0686363	1	0	1	0
Disease	Atherosclerosis	Stroke (prevalent)	seq.11449.22	CAPZA1	glm	0.110462	0.0531318	0.0376155	1	0	1	0
Disease	Atherosclerosis	Stroke (prevalent)	seq.11450.110	P4HB	glm	-0.182586	0.0546487	0.000834509	1	0	1	0
Disease	Atherosclerosis	Stroke (prevalent)	seq.11454.87	EIF3G	glm	0.294301	0.0593114	6.97817991810531e-07	0.0050857	1	0.127142	0
Disease	Atherosclerosis	Stroke (prevalent)	seq.11456.2	MAGEB10	glm	-0.187818	0.0526682	0.00036239	1	0	1	0
Disease	Atherosclerosis	Stroke (prevalent)	seq.11457.53	GALE	glm	-0.187694	0.0506987	0.000213788	1	0	1	0
Disease	Atherosclerosis	Stroke (prevalent)	seq.11458.30	PCBP1	glm	0.1898	0.0545591	0.000503689	1	0	1	0
Disease	Atherosclerosis	Stroke (prevalent)	seq.11459.81	ELL	glm	-0.0578339	0.0569379	0.309755	1	0	1	0
Disease	Atherosclerosis	Stroke (prevalent)	seq.11462.8	RBFOX2	glm	0.151528	0.0531567	0.00436384	1	0	1	0
Disease	Atherosclerosis	Stroke (prevalent)	seq.11464.9	RELB	glm	-0.289467	0.0558252	2.15742143461232e-07	0.00157233	1	0.0393082	1
Disease	Atherosclerosis	Stroke (prevalent)	seq.11465.4	GPR135	glm	-0.0684479	0.0497925	0.169236	1	0	1	0
Disease	Atherosclerosis	Stroke (prevalent)	seq.11468.15	RBM19	glm	0.00868928	0.049925	0.861829	1	0	1	0
Disease	Atherosclerosis	Stroke (prevalent)	seq.11476.43	VPS4A	glm	0.0595904	0.0505597	0.238552	1	0	1	0
Disease	Atherosclerosis	Stroke (prevalent)	seq.11480.1	ALDH3A1	glm	0.0712291	0.0493495	0.148919	1	0	1	0
Disease	Atherosclerosis	Stroke (prevalent)	seq.11481.25	HAVCR2	glm	0.0372279	0.0494349	0.451409	1	0	1	0
Disease	Atherosclerosis	Stroke (prevalent)	seq.11486.26	ZNF174	glm	-0.0829577	0.0511797	0.105037	1	0	1	0
Disease	Atherosclerosis	Stroke (prevalent)	seq.11487.4	SPOCK1	glm	-0.176279	0.0594342	0.00301743	1	0	1	0
Disease	Atherosclerosis	Stroke (prevalent)	seq.11490.42	UBL4A	glm	0.0229541	0.0499415	0.645789	1	0	1	0
Disease	Atherosclerosis	Stroke (prevalent)	seq.11493.169	DYNLL2	glm	0.161716	0.0533466	0.00243408	1	0	1	0
Disease	Atherosclerosis	Stroke (prevalent)	seq.11494.4	ELL2	glm	-0.0985379	0.0534984	0.0654918	1	0	1	0
Disease	Atherosclerosis	Stroke (prevalent)	seq.11510.31	APOL1	glm	-0.02257	0.0531011	0.67081	1	0	1	0
Disease	Atherosclerosis	Stroke (prevalent)	seq.11510.51	APOL1	glm	-0.0200128	0.052566	0.703413	1	0	1	0
Disease	Atherosclerosis	Stroke (prevalent)	seq.11513.92	CD38	glm	-0.116363	0.0618056	0.0597373	1	0	1	0
Disease	Atherosclerosis	Stroke (prevalent)	seq.11514.196	CD59	glm	0.101495	0.0657275	0.122545	1	0	1	0
Disease	Atherosclerosis	Stroke (prevalent)	seq.11516.7	FABP1	glm	0.164332	0.0542912	0.00247105	1	0	1	0
Disease	Atherosclerosis	Stroke (prevalent)	seq.11530.37	HMBS	glm	0.00913934	0.0505683	0.856577	1	0	1	0
Disease	Atherosclerosis	Stroke (prevalent)	seq.11531.24	VSIR	glm	0.100318	0.049637	0.0432767	1	0	1	0
Disease	Atherosclerosis	Stroke (prevalent)	seq.11534.6	LRIT3	glm	-0.00724882	0.0505557	0.885988	1	0	1	0
Disease	Atherosclerosis	Stroke (prevalent)	seq.11536.9	MYSM1	glm	-0.118717	0.0554804	0.0323707	1	0	1	0
Disease	Atherosclerosis	Stroke (prevalent)	seq.11537.12	TFR2	glm	-0.177851	0.051518	0.000556008	1	0	1	0
Disease	Atherosclerosis	Stroke (prevalent)	seq.11538.216	MLYCD	glm	0.0201816	0.0514712	0.694988	1	0	1	0
Disease	Atherosclerosis	Stroke (prevalent)	seq.11539.4	ATP5MF	glm	-0.280165	0.0513771	4.94967863312527e-08	0.000360733	1	0.00901831	1
Disease	Atherosclerosis	Stroke (prevalent)	seq.11540.37	FOXO3	glm	-0.137765	0.0504866	0.00635754	1	0	1	0
Disease	Atherosclerosis	Stroke (prevalent)	seq.11542.11	TMEM230	glm	-0.187961	0.061573	0.00226831	1	0	1	0
Disease	Atherosclerosis	Stroke (prevalent)	seq.11543.84	LIMA1	glm	-0.116549	0.053854	0.0304522	1	0	1	0
Disease	Atherosclerosis	Stroke (prevalent)	seq.11544.39	PHF3	glm	0.0822345	0.0498762	0.099194	1	0	1	0
Disease	Atherosclerosis	Stroke (prevalent)	seq.11545.9	TNFRSF14	glm	-0.206434	0.0532533	0.00010599	0.772458	0	1	0
Disease	Atherosclerosis	Stroke (prevalent)	seq.11546.7	CYGB	glm	0.019915	0.0485936	0.681932	1	0	1	0
Disease	Atherosclerosis	Stroke (prevalent)	seq.11547.84	MUSK	glm	-0.000100257	0.0501399	0.998405	1	0	1	0
Disease	Atherosclerosis	Stroke (prevalent)	seq.11548.84	CDC25A	glm	0.00248254	0.0499155	0.960334	1	0	1	0
Disease	Atherosclerosis	Stroke (prevalent)	seq.11549.6	ISL1	glm	-0.00217987	0.0498507	0.965121	1	0	1	0
Disease	Atherosclerosis	Stroke (prevalent)	seq.11551.16	HMG20B	glm	0.0189683	0.0514223	0.712223	1	0	1	0
Disease	Atherosclerosis	Stroke (prevalent)	seq.11556.19	ARFGAP1	glm	-0.187168	0.0498491	0.000173557	1	0	1	0
Disease	Atherosclerosis	Stroke (prevalent)	seq.11557.3	SMURF1	glm	0.10684	0.0565283	0.0587552	1	0	1	0
Disease	Atherosclerosis	Stroke (prevalent)	seq.11560.76	NFATC4	glm	0.00170302	0.0554724	0.975509	1	0	1	0
Disease	Atherosclerosis	Stroke (prevalent)	seq.11562.9	POLE2	glm	0.00848371	0.0546924	0.876729	1	0	1	0
Disease	Atherosclerosis	Stroke (prevalent)	seq.11563.51	SYTL4	glm	-0.204234	0.0511421	6.51137206911032e-05	0.474549	0	1	0
Disease	Atherosclerosis	Stroke (prevalent)	seq.11565.58	ZNF23	glm	-0.0151041	0.0490576	0.75817	1	0	1	0
Disease	Atherosclerosis	Stroke (prevalent)	seq.11566.48	KRT72	glm	-0.0344442	0.0513183	0.502101	1	0	1	0
Disease	Atherosclerosis	Stroke (prevalent)	seq.11567.23	ZNF10	glm	0.00527766	0.0531025	0.920832	1	0	1	0
Disease	Atherosclerosis	Stroke (prevalent)	seq.11568.2	FKBP1B	glm	0.072901	0.0498306	0.143474	1	0	1	0
Disease	Atherosclerosis	Stroke (prevalent)	seq.11570.94	BCAP29	glm	-0.176398	0.0519134	0.000678979	1	0	1	0
Disease	Atherosclerosis	Stroke (prevalent)	seq.11571.75	KLRC3	glm	-0.254803	0.0649768	8.8017633154822e-05	0.641473	0	1	0
Disease	Atherosclerosis	Stroke (prevalent)	seq.11572.4	DNM2	glm	0.0756108	0.0512818	0.140369	1	0	1	0
Disease	Atherosclerosis	Stroke (prevalent)	seq.11573.3	SRSF6	glm	0.0895835	0.0522243	0.0862795	1	0	1	0
Disease	Atherosclerosis	Stroke (prevalent)	seq.11582.63	DNAJA2	glm	-0.0170914	0.049899	0.73196	1	0	1	0
Disease	Atherosclerosis	Stroke (prevalent)	seq.11586.2	LRRN1	glm	-0.144165	0.0525579	0.00608857	1	0	1	0
Disease	Atherosclerosis	Stroke (prevalent)	seq.11587.5	MGA	glm	-0.198638	0.0512683	0.000106854	0.778749	0	1	0
Disease	Atherosclerosis	Stroke (prevalent)	seq.11590.5	RBM23	glm	0.179301	0.048729	0.000233653	1	0	1	0
Disease	Atherosclerosis	Stroke (prevalent)	seq.11591.43	PRC1	glm	-0.087337	0.0599129	0.144914	1	0	1	0
Disease	Atherosclerosis	Stroke (prevalent)	seq.11592.1	ELAVL1	glm	0.0316966	0.0496267	0.523017	1	0	1	0
Disease	Atherosclerosis	Stroke (prevalent)	seq.11593.21	CXCL9	glm	0.040086	0.0520029	0.4408	1	0	1	0
Disease	Atherosclerosis	Stroke (prevalent)	seq.11596.47	ZNF75D	glm	-0.0459626	0.0551853	0.404914	1	0	1	0
Disease	Atherosclerosis	Stroke (prevalent)	seq.11601.26	DHX8	glm	-0.0168622	0.0498571	0.735205	1	0	1	0
Disease	Atherosclerosis	Stroke (prevalent)	seq.11602.12	CPNE1	glm	-0.217923	0.0515985	2.40615450684992e-05	0.175361	0	1	0
Disease	Atherosclerosis	Stroke (prevalent)	seq.11606.22	DNAJB6	glm	0.0976261	0.0503204	0.0523687	1	0	1	0
Disease	Atherosclerosis	Stroke (prevalent)	seq.11607.15	BRD1	glm	0.0038405	0.0528092	0.942026	1	0	1	0
Disease	Atherosclerosis	Stroke (prevalent)	seq.11608.5	MAP1LC3B	glm	0.193708	0.060686	0.00141304	1	0	1	0
Disease	Atherosclerosis	Stroke (prevalent)	seq.11614.29	ERH	glm	0.162562	0.0518308	0.0017103	1	0	1	0
Disease	Atherosclerosis	Stroke (prevalent)	seq.11615.16	DAPP1	glm	0.0987701	0.0490841	0.0441925	1	0	1	0
Disease	Atherosclerosis	Stroke (prevalent)	seq.11616.9	HSF1	glm	0.111927	0.0528666	0.0342469	1	0	1	0
Disease	Atherosclerosis	Stroke (prevalent)	seq.11617.1	ITGAL	glm	-0.138999	0.0541165	0.0102137	1	0	1	0
Disease	Atherosclerosis	Stroke (prevalent)	seq.11618.83	MYB	glm	-0.150754	0.0530064	0.0044541	1	0	1	0
Disease	Atherosclerosis	Stroke (prevalent)	seq.11626.7	UBE2V1	glm	-0.00719093	0.047901	0.88067	1	0	1	0
Disease	Atherosclerosis	Stroke (prevalent)	seq.11629.36	TRAF4	glm	0.0101104	0.0493826	0.837778	1	0	1	0
Disease	Atherosclerosis	Stroke (prevalent)	seq.11633.89	AHSA1	glm	-0.0426836	0.0515416	0.407592	1	0	1	0
Disease	Atherosclerosis	Stroke (prevalent)	seq.11634.32	RGS10	glm	0.185875	0.0506806	0.00024487	1	0	1	0
Disease	Atherosclerosis	Stroke (prevalent)	seq.11636.33	TAGLN2	glm	-0.00739691	0.0531332	0.889281	1	0	1	0
Disease	Atherosclerosis	Stroke (prevalent)	seq.11638.42	B3GALT2	glm	-0.0456833	0.0507676	0.368199	1	0	1	0
Disease	Atherosclerosis	Stroke (prevalent)	seq.11643.73	DTX3L	glm	0.057386	0.0516158	0.266228	1	0	1	0
Disease	Atherosclerosis	Stroke (prevalent)	seq.11645.9	P4HA1	glm	0.0575195	0.0517827	0.26666	1	0	1	0
Disease	Atherosclerosis	Stroke (prevalent)	seq.11646.4	CHST9	glm	0.0864898	0.0492521	0.0790773	1	0	1	0
Disease	Atherosclerosis	Stroke (prevalent)	seq.11647.6	FZD10	glm	-0.194276	0.0513274	0.000153689	1	0	1	0
Disease	Atherosclerosis	Stroke (prevalent)	seq.11649.3	SMAP1	glm	-0.0881764	0.0551948	0.110143	1	0	1	0
Disease	Atherosclerosis	Stroke (prevalent)	seq.11651.24	AGO1	glm	0.163419	0.0517376	0.0015852	1	0	1	0
Disease	Atherosclerosis	Stroke (prevalent)	seq.11653.69	SLC6A9	glm	0.0101732	0.0491832	0.836132	1	0	1	0
Disease	Atherosclerosis	Stroke (prevalent)	seq.11654.77	NRSN1	glm	-0.146744	0.0542686	0.00685046	1	0	1	0
Disease	Atherosclerosis	Stroke (prevalent)	seq.11656.110	EVL	glm	-0.103795	0.0542208	0.0555808	1	0	1	0
Disease	Atherosclerosis	Stroke (prevalent)	seq.11657.86	SOCS7	glm	0.0310112	0.0551172	0.57368	1	0	1	0
Disease	Atherosclerosis	Stroke (prevalent)	seq.11659.31	CLINT1	glm	0.0672582	0.0487172	0.167407	1	0	1	0
Disease	Atherosclerosis	Stroke (prevalent)	seq.11661.11	NLRP1	glm	-0.00280006	0.048803	0.954247	1	0	1	0
Disease	Atherosclerosis	Stroke (prevalent)	seq.11664.32	ARFGAP2	glm	0.190129	0.0508721	0.000185932	1	0	1	0
Disease	Atherosclerosis	Stroke (prevalent)	seq.11666.72	RGS8	glm	-0.120942	0.0506139	0.0168715	1	0	1	0
Disease	Atherosclerosis	Stroke (prevalent)	seq.11667.29	TNS2	glm	0.0377951	0.0531249	0.476813	1	0	1	0
Disease	Atherosclerosis	Stroke (prevalent)	seq.11669.39	SLCO5A1	glm	0.0033778	0.0489572	0.944994	1	0	1	0
Disease	Atherosclerosis	Stroke (prevalent)	seq.11670.18	GPR101	glm	-0.185221	0.051559	0.000327632	1	0	1	0
Disease	Atherosclerosis	Stroke (prevalent)	seq.11671.19	BRPF1	glm	-0.196978	0.0511649	0.00011818	0.861297	0	1	0
Disease	Atherosclerosis	Stroke (prevalent)	seq.11672.17	KIF16B	glm	-0.113579	0.0512883	0.0267928	1	0	1	0
Disease	Atherosclerosis	Stroke (prevalent)	seq.11677.17	ZDHHC14	glm	-0.10432	0.0518264	0.0441288	1	0	1	0
Disease	Atherosclerosis	Stroke (prevalent)	seq.11678.105	GJD2	glm	-0.210609	0.0523121	5.67303809201352e-05	0.413451	0	1	0
Disease	Atherosclerosis	Stroke (prevalent)	seq.11681.8	AGFG1	glm	0.175868	0.0544151	0.00122939	1	0	1	0
Disease	Atherosclerosis	Stroke (prevalent)	seq.11682.7	TXNIP	glm	-0.237415	0.0523142	5.67210459314948e-06	0.0413383	1	1	0
Disease	Atherosclerosis	Stroke (prevalent)	seq.11683.19	GGA3	glm	0.134449	0.047703	0.00482555	1	0	1	0
Disease	Atherosclerosis	Stroke (prevalent)	seq.11690.47	ANAPC7	glm	0.0862745	0.0523492	0.099341	1	0	1	0
Disease	Atherosclerosis	Stroke (prevalent)	seq.11692.21	SHC4	glm	-0.0549846	0.0513098	0.283891	1	0	1	0
Disease	Atherosclerosis	Stroke (prevalent)	seq.11696.7	CRABP2	glm	0.0454065	0.0570555	0.426131	1	0	1	0
Disease	Atherosclerosis	Stroke (prevalent)	seq.11699.16	PTP4A2	glm	0.119862	0.0530905	0.0239651	1	0	1	0
Disease	Atherosclerosis	Stroke (prevalent)	seq.11708.2	LCN1	glm	-0.0418433	0.0525456	0.425844	1	0	1	0
Disease	Atherosclerosis	Stroke (prevalent)	seq.11709.29	CPT1B	glm	-0.169607	0.0512642	0.000938024	1	0	1	0
Disease	Atherosclerosis	Stroke (prevalent)	seq.11712.207	UNC45A	glm	0.107317	0.0492918	0.0294669	1	0	1	0
Disease	Atherosclerosis	Stroke (prevalent)	seq.11715.1	POU2F1	glm	0.0302289	0.0497423	0.54338	1	0	1	0
Disease	Atherosclerosis	Stroke (prevalent)	seq.11716.28	LRIT2	glm	-0.0699584	0.0508963	0.169278	1	0	1	0
Disease	Atherosclerosis	Stroke (prevalent)	seq.11814.29	MET	glm	-0.112921	0.0499538	0.0237894	1	0	1	0
Disease	Atherosclerosis	Stroke (prevalent)	seq.11816.84	JAK2	glm	-0.00622479	0.0595069	0.916688	1	0	1	0
Disease	Atherosclerosis	Stroke (prevalent)	seq.11817.1	RPS6KB1	glm	0.0757228	0.0508593	0.136522	1	0	1	0
Disease	Atherosclerosis	Stroke (prevalent)	seq.11825.27	PPARGC1A	glm	-0.108733	0.0533008	0.0413517	1	0	1	0
Disease	Atherosclerosis	Stroke (prevalent)	seq.11827.7	RORC	glm	0.0232729	0.0490989	0.6355	1	0	1	0
Disease	Atherosclerosis	Stroke (prevalent)	seq.11830.48	PTPN11	glm	0.172538	0.0519976	0.000906036	1	0	1	0
Disease	Atherosclerosis	Stroke (prevalent)	seq.11833.83	FXN	glm	-0.0505589	0.0573124	0.377688	1	0	1	0
Disease	Atherosclerosis	Stroke (prevalent)	seq.11836.144	DDR1	glm	0.0146381	0.0522035	0.779168	1	0	1	0
Disease	Atherosclerosis	Stroke (prevalent)	seq.11837.7	TNFRSF18	glm	-0.0562472	0.051862	0.278118	1	0	1	0
Disease	Atherosclerosis	Stroke (prevalent)	seq.11838.130	PIEZO1	glm	-0.0152144	0.0490547	0.756445	1	0	1	0
Disease	Atherosclerosis	Stroke (prevalent)	seq.11851.21	TREM2	glm	0.0428226	0.051164	0.40261	1	0	1	0
Disease	Atherosclerosis	Stroke (prevalent)	seq.11872.9	PCDHGB1	glm	-0.201855	0.0519224	0.000101231	0.737768	0	1	0
Disease	Atherosclerosis	Stroke (prevalent)	seq.11910.27	DLX4	glm	0.00110113	0.0502509	0.982518	1	0	1	0
Disease	Atherosclerosis	Stroke (prevalent)	seq.11911.13	LRRC4B	glm	0.0684183	0.0509435	0.179264	1	0	1	0
Disease	Atherosclerosis	Stroke (prevalent)	seq.11926.23	AAGAB	glm	0.0390843	0.0493478	0.42835	1	0	1	0
Disease	Atherosclerosis	Stroke (prevalent)	seq.11934.9	INTS3	glm	-0.0037609	0.050181	0.940257	1	0	1	0
Disease	Atherosclerosis	Stroke (prevalent)	seq.11949.25	EGF	glm	-0.0760636	0.0519656	0.143268	1	0	1	0
Disease	Atherosclerosis	Stroke (prevalent)	seq.11952.1	IGDCC3	glm	0.0456255	0.0548589	0.405585	1	0	1	0
Disease	Atherosclerosis	Stroke (prevalent)	seq.11955.1	ARHGAP1	glm	0.108515	0.0563834	0.0542807	1	0	1	0
Disease	Atherosclerosis	Stroke (prevalent)	seq.11967.23	CRABP1	glm	-0.152832	0.0579391	0.0083444	1	0	1	0
Disease	Atherosclerosis	Stroke (prevalent)	seq.11969.5	S100A2	glm	0.00832588	0.0536033	0.876566	1	0	1	0
Disease	Atherosclerosis	Stroke (prevalent)	seq.11988.24	PTPRH	glm	-0.115828	0.0528902	0.0285269	1	0	1	0
Disease	Atherosclerosis	Stroke (prevalent)	seq.11989.35	EMC1	glm	-0.0172276	0.0569818	0.762397	1	0	1	0
Disease	Atherosclerosis	Stroke (prevalent)	seq.12001.7	TJP1	glm	-0.0461308	0.0528703	0.382921	1	0	1	0
Disease	Atherosclerosis	Stroke (prevalent)	seq.12008.3	CD7	glm	0.135389	0.0551153	0.0140308	1	0	1	0
Disease	Atherosclerosis	Stroke (prevalent)	seq.12014.19	PTS	glm	-0.0195153	0.0734265	0.790409	1	0	1	0
Disease	Atherosclerosis	Stroke (prevalent)	seq.12016.60	CBL	glm	0.124243	0.0525443	0.0180527	1	0	1	0
Disease	Atherosclerosis	Stroke (prevalent)	seq.12018.84	TPK1	glm	-0.262547	0.0578375	5.64180044415382e-06	0.0411174	1	1	0
Disease	Atherosclerosis	Stroke (prevalent)	seq.12020.39	BPGM	glm	-0.0411063	0.0534799	0.442112	1	0	1	0
Disease	Atherosclerosis	Stroke (prevalent)	seq.12022.12	SMAD4	glm	0.0126935	0.0510371	0.803584	1	0	1	0
Disease	Atherosclerosis	Stroke (prevalent)	seq.12030.82	DES	glm	-0.0582179	0.0504897	0.248884	1	0	1	0
Disease	Atherosclerosis	Stroke (prevalent)	seq.12033.3	BUB1	glm	0.0783288	0.0477834	0.101161	1	0	1	0
Disease	Atherosclerosis	Stroke (prevalent)	seq.12034.28	CAP1	glm	-0.0200636	0.0501373	0.689029	1	0	1	0
Disease	Atherosclerosis	Stroke (prevalent)	seq.12041.33	HSPA1L	glm	-0.0237215	0.0525376	0.651619	1	0	1	0
Disease	Atherosclerosis	Stroke (prevalent)	seq.12046.51	TARDBP	glm	0.0246398	0.0519928	0.635565	1	0	1	0
Disease	Atherosclerosis	Stroke (prevalent)	seq.12077.32	MSTN	glm	-0.0434555	0.0511643	0.395697	1	0	1	0
Disease	Atherosclerosis	Stroke (prevalent)	seq.12329.21	RPS6KA1	glm	-0.0625973	0.0506897	0.216863	1	0	1	0
Disease	Atherosclerosis	Stroke (prevalent)	seq.12332.7	EEF2K	glm	-0.124914	0.0505028	0.0133834	1	0	1	0
Disease	Atherosclerosis	Stroke (prevalent)	seq.12333.87	RPIA	glm	-0.0216859	0.0503313	0.666568	1	0	1	0
Disease	Atherosclerosis	Stroke (prevalent)	seq.12334.25	SHMT1	glm	0.0870971	0.0489135	0.0749719	1	0	1	0
Disease	Atherosclerosis	Stroke (prevalent)	seq.12338.27	EGFLAM	glm	0.0075704	0.0520081	0.884267	1	0	1	0
Disease	Atherosclerosis	Stroke (prevalent)	seq.12340.17	AARS1	glm	0.109745	0.0483517	0.0232247	1	0	1	0
Disease	Atherosclerosis	Stroke (prevalent)	seq.12341.8	DUSP6	glm	-0.143829	0.05745	0.0122955	1	0	1	0
Disease	Atherosclerosis	Stroke (prevalent)	seq.12343.14	ACAP2	glm	-0.0319607	0.0572035	0.576354	1	0	1	0
Disease	Atherosclerosis	Stroke (prevalent)	seq.12345.4	ANAPC10	glm	0.0329535	0.0555358	0.552931	1	0	1	0
Disease	Atherosclerosis	Stroke (prevalent)	seq.12347.29	CCM2	glm	-0.0729906	0.0529715	0.168228	1	0	1	0
Disease	Atherosclerosis	Stroke (prevalent)	seq.12348.46	SARS2	glm	0.0264477	0.0556213	0.634434	1	0	1	0
Disease	Atherosclerosis	Stroke (prevalent)	seq.12350.86	ETS2	glm	-0.0654254	0.0577467	0.257226	1	0	1	0
Disease	Atherosclerosis	Stroke (prevalent)	seq.12351.25	STAT1	glm	0.247221	0.0509614	1.22747018502385e-06	0.0089458	1	0.223645	0
Disease	Atherosclerosis	Stroke (prevalent)	seq.12352.70	ARRDC3	glm	-0.00371429	0.0518605	0.942904	1	0	1	0
Disease	Atherosclerosis	Stroke (prevalent)	seq.12355.223	MRRF	glm	-0.190149	0.0534419	0.000373611	1	0	1	0
Disease	Atherosclerosis	Stroke (prevalent)	seq.12356.65	SRI	glm	0.132023	0.0536468	0.0138564	1	0	1	0
Disease	Atherosclerosis	Stroke (prevalent)	seq.12357.41	SNAP29	glm	-0.124442	0.0556358	0.0253044	1	0	1	0
Disease	Atherosclerosis	Stroke (prevalent)	seq.12358.6	IGBP1	glm	0.0789939	0.0534548	0.13947	1	0	1	0
Disease	Atherosclerosis	Stroke (prevalent)	seq.12361.102	RRAS2	glm	0.0342364	0.0511477	0.503264	1	0	1	0
Disease	Atherosclerosis	Stroke (prevalent)	seq.12363.70	TRIB2	glm	-0.273294	0.0529458	2.44629282753404e-07	0.00178286	1	0.0445715	1
Disease	Atherosclerosis	Stroke (prevalent)	seq.12365.108	RUVBL1	glm	-0.184909	0.0549431	0.000764143	1	0	1	0
Disease	Atherosclerosis	Stroke (prevalent)	seq.12366.16	CRYGD	glm	-0.0367487	0.0577279	0.524396	1	0	1	0
Disease	Atherosclerosis	Stroke (prevalent)	seq.12367.52	MACO1	glm	0.0289804	0.0484984	0.550138	1	0	1	0
Disease	Atherosclerosis	Stroke (prevalent)	seq.12368.18	KAT2B	glm	0.0964042	0.0489728	0.0490076	1	0	1	0
Disease	Atherosclerosis	Stroke (prevalent)	seq.12370.30	APOF	glm	0.0322949	0.0554041	0.559962	1	0	1	0
Disease	Atherosclerosis	Stroke (prevalent)	seq.12372.50	TPM3	glm	-0.0759411	0.0522518	0.146122	1	0	1	0
Disease	Atherosclerosis	Stroke (prevalent)	seq.12373.73	TRA2B	glm	0.229819	0.0555782	3.548692102248e-05	0.258629	0	1	0
Disease	Atherosclerosis	Stroke (prevalent)	seq.12374.8	PAFAH1B3	glm	-0.00410718	0.0519473	0.936981	1	0	1	0
Disease	Atherosclerosis	Stroke (prevalent)	seq.12376.85	CDKN2D	glm	-0.0213694	0.0499758	0.668946	1	0	1	0
Disease	Atherosclerosis	Stroke (prevalent)	seq.12378.71	TAPBP	glm	0.0657983	0.050025	0.188406	1	0	1	0
Disease	Atherosclerosis	Stroke (prevalent)	seq.12381.26	CBR1	glm	0.124492	0.0554978	0.0248849	1	0	1	0
Disease	Atherosclerosis	Stroke (prevalent)	seq.12382.2	DDX58	glm	-0.0990445	0.0523097	0.0583015	1	0	1	0
Disease	Atherosclerosis	Stroke (prevalent)	seq.12384.92	COPS7B	glm	-0.156827	0.0505779	0.00193063	1	0	1	0
Disease	Atherosclerosis	Stroke (prevalent)	seq.12385.4	CAPN3	glm	-0.117722	0.052334	0.0244844	1	0	1	0
Disease	Atherosclerosis	Stroke (prevalent)	seq.12386.11	RNPEP	glm	0.0657153	0.0506736	0.194688	1	0	1	0
Disease	Atherosclerosis	Stroke (prevalent)	seq.12387.7	PDLIM4	glm	-0.0036161	0.0537675	0.946379	1	0	1	0
Disease	Atherosclerosis	Stroke (prevalent)	seq.12389.4	ORC6	glm	-0.163736	0.055462	0.00315503	1	0	1	0
Disease	Atherosclerosis	Stroke (prevalent)	seq.12391.27	PDZD7	glm	-0.140386	0.0543593	0.00980705	1	0	1	0
Disease	Atherosclerosis	Stroke (prevalent)	seq.12392.30	ARL1	glm	-0.175392	0.050925	0.000572919	1	0	1	0
Disease	Atherosclerosis	Stroke (prevalent)	seq.12394.53	C16orf54	glm	0.00949629	0.048939	0.846142	1	0	1	0
Disease	Atherosclerosis	Stroke (prevalent)	seq.12395.86	DARS2	glm	0.119296	0.0491155	0.0151457	1	0	1	0
Disease	Atherosclerosis	Stroke (prevalent)	seq.12396.19	HIBCH	glm	0.10544	0.049818	0.0343026	1	0	1	0
Disease	Atherosclerosis	Stroke (prevalent)	seq.12398.15	PAX4	glm	0.0402757	0.0478724	0.400172	1	0	1	0
Disease	Atherosclerosis	Stroke (prevalent)	seq.12399.194	CCDC50	glm	-0.0336332	0.048744	0.490196	1	0	1	0
Disease	Atherosclerosis	Stroke (prevalent)	seq.12400.25	UBE2T	glm	-0.242554	0.0545778	8.82231921713233e-06	0.0642971	0	1	0
Disease	Atherosclerosis	Stroke (prevalent)	seq.12401.3	STAMBPL1	glm	0.000937717	0.0580821	0.987119	1	0	1	0
Disease	Atherosclerosis	Stroke (prevalent)	seq.12403.30	RAB39B	glm	-0.155826	0.0539937	0.00390157	1	0	1	0
Disease	Atherosclerosis	Stroke (prevalent)	seq.12406.119	DIRAS3	glm	-0.187042	0.0549394	0.00066281	1	0	1	0
Disease	Atherosclerosis	Stroke (prevalent)	seq.12408.333	RAB22A	glm	-0.176054	0.0536873	0.00104082	1	0	1	0
Disease	Atherosclerosis	Stroke (prevalent)	seq.12409.90	RAB7B	glm	-0.00225974	0.0490905	0.963285	1	0	1	0
Disease	Atherosclerosis	Stroke (prevalent)	seq.12411.60	MAX	glm	0.0586461	0.0522532	0.261716	1	0	1	0
Disease	Atherosclerosis	Stroke (prevalent)	seq.12414.31	YWHAB	glm	-0.0666856	0.0499138	0.181544	1	0	1	0
Disease	Atherosclerosis	Stroke (prevalent)	seq.12415.122	EDF1	glm	-0.140755	0.0606256	0.0202482	1	0	1	0
Disease	Atherosclerosis	Stroke (prevalent)	seq.12417.46	TPRKB	glm	-0.209683	0.049127	1.9707015863189e-05	0.143625	0	1	0
Disease	Atherosclerosis	Stroke (prevalent)	seq.12420.10	GPD1L	glm	-0.20144	0.050668	7.01773073422833e-05	0.511452	0	1	0
Disease	Atherosclerosis	Stroke (prevalent)	seq.12422.143	ALOX15B	glm	0.101712	0.0501642	0.0426023	1	0	1	0
Disease	Atherosclerosis	Stroke (prevalent)	seq.12423.38	A1CF	glm	-0.108984	0.0524059	0.0375617	1	0	1	0
Disease	Atherosclerosis	Stroke (prevalent)	seq.12424.107	THYN1	glm	0.0427692	0.0485008	0.377872	1	0	1	0
Disease	Atherosclerosis	Stroke (prevalent)	seq.12425.104	ARF6	glm	-0.0563085	0.0569918	0.323147	1	0	1	0
Disease	Atherosclerosis	Stroke (prevalent)	seq.12426.19	MOB1A	glm	-0.262363	0.0543238	1.36798819417128e-06	0.0099699	1	0.249247	0
Disease	Atherosclerosis	Stroke (prevalent)	seq.12427.8	CDC25B	glm	-0.274831	0.0540911	3.75680954835597e-07	0.00273796	1	0.0684491	0
Disease	Atherosclerosis	Stroke (prevalent)	seq.12428.2	LYPLAL1	glm	-0.0466513	0.0559054	0.404016	1	0	1	0
Disease	Atherosclerosis	Stroke (prevalent)	seq.12430.78	PAIP1	glm	-0.201924	0.0568923	0.000386361	1	0	1	0
Disease	Atherosclerosis	Stroke (prevalent)	seq.12431.13	PELO	glm	-0.141935	0.0537651	0.00829275	1	0	1	0
Disease	Atherosclerosis	Stroke (prevalent)	seq.12432.23	CACYBP	glm	0.159838	0.050588	0.00157979	1	0	1	0
Disease	Atherosclerosis	Stroke (prevalent)	seq.12433.8	ARL11	glm	-0.169803	0.050247	0.000726511	1	0	1	0
Disease	Atherosclerosis	Stroke (prevalent)	seq.12434.25	IST1	glm	-0.037846	0.0498233	0.447492	1	0	1	0
Disease	Atherosclerosis	Stroke (prevalent)	seq.12436.84	GSTO1	glm	-0.069588	0.0496593	0.161121	1	0	1	0
Disease	Atherosclerosis	Stroke (prevalent)	seq.12437.18	ULK3	glm	0.0136129	0.0557918	0.807234	1	0	1	0
Disease	Atherosclerosis	Stroke (prevalent)	seq.12438.127	MPG	glm	0.0679918	0.0491382	0.166455	1	0	1	0
Disease	Atherosclerosis	Stroke (prevalent)	seq.12439.67	IRF9	glm	0.0772364	0.0558702	0.166841	1	0	1	0
Disease	Atherosclerosis	Stroke (prevalent)	seq.12442.4	RHOD	glm	-0.0311456	0.0514869	0.54523	1	0	1	0
Disease	Atherosclerosis	Stroke (prevalent)	seq.12444.39	NR5A2	glm	-0.0234782	0.0498011	0.637327	1	0	1	0
Disease	Atherosclerosis	Stroke (prevalent)	seq.12445.50	ANKRD27	glm	-0.0591805	0.0595426	0.320262	1	0	1	0
Disease	Atherosclerosis	Stroke (prevalent)	seq.12446.49	GSTA1	glm	0.0695567	0.0496496	0.161229	1	0	1	0
Disease	Atherosclerosis	Stroke (prevalent)	seq.12448.246	NMT1	glm	0.140781	0.0504545	0.00526652	1	0	1	0
Disease	Atherosclerosis	Stroke (prevalent)	seq.12449.16	PPIH	glm	0.0562588	0.0510698	0.270633	1	0	1	0
Disease	Atherosclerosis	Stroke (prevalent)	seq.12450.42	PMVK	glm	-0.113358	0.0507646	0.0255479	1	0	1	0
Disease	Atherosclerosis	Stroke (prevalent)	seq.12451.62	BACH1	glm	-0.157871	0.0495763	0.00145053	1	0	1	0
Disease	Atherosclerosis	Stroke (prevalent)	seq.12452.32	KMT5C	glm	-0.0577133	0.0556608	0.299794	1	0	1	0
Disease	Atherosclerosis	Stroke (prevalent)	seq.12453.161	NXF1	glm	0.129717	0.0475851	0.00641079	1	0	1	0
Disease	Atherosclerosis	Stroke (prevalent)	seq.12454.105	NTMT1	glm	0.0707212	0.0497413	0.15509	1	0	1	0
Disease	Atherosclerosis	Stroke (prevalent)	seq.12455.48	MYNN	glm	-0.0653003	0.0558281	0.242134	1	0	1	0
Disease	Atherosclerosis	Stroke (prevalent)	seq.12456.5	PFKFB3	glm	-0.0507218	0.050737	0.317455	1	0	1	0
Disease	Atherosclerosis	Stroke (prevalent)	seq.12457.10	ADI1	glm	-0.085927	0.0510307	0.0922144	1	0	1	0
Disease	Atherosclerosis	Stroke (prevalent)	seq.12458.79	CHP1	glm	-0.0845083	0.0533763	0.113363	1	0	1	0
Disease	Atherosclerosis	Stroke (prevalent)	seq.12459.13	PLEKHA1	glm	-0.00512963	0.0509199	0.919757	1	0	1	0
Disease	Atherosclerosis	Stroke (prevalent)	seq.12460.18	PSMA7	glm	0.114036	0.0496843	0.0217214	1	0	1	0
Disease	Atherosclerosis	Stroke (prevalent)	seq.12461.8	SIRT5	glm	-0.18668	0.0575149	0.00117137	1	0	1	0
Disease	Atherosclerosis	Stroke (prevalent)	seq.12462.20	SETMAR	glm	0.043109	0.047128	0.360338	1	0	1	0
Disease	Atherosclerosis	Stroke (prevalent)	seq.12463.7	KLHL13	glm	-0.317931	0.0518761	8.86193050793683e-10	6.45857495418436e-06	1	0.000161464	1
Disease	Atherosclerosis	Stroke (prevalent)	seq.12466.7	HNRNPA1	glm	0.122093	0.0510092	0.0166862	1	0	1	0
Disease	Atherosclerosis	Stroke (prevalent)	seq.12469.19	MAPRE1	glm	0.0859719	0.0485581	0.0766445	1	0	1	0
Disease	Atherosclerosis	Stroke (prevalent)	seq.12471.47	STAU1	glm	0.0539516	0.0524093	0.303278	1	0	1	0
Disease	Atherosclerosis	Stroke (prevalent)	seq.12473.48	KCTD5	glm	-0.139248	0.0517601	0.00713977	1	0	1	0
Disease	Atherosclerosis	Stroke (prevalent)	seq.12475.48	CLIC5	glm	0.0805687	0.0528502	0.127391	1	0	1	0
Disease	Atherosclerosis	Stroke (prevalent)	seq.12476.50	TIGAR	glm	-0.216403	0.0499706	1.48702032288204e-05	0.108374	0	1	0
Disease	Atherosclerosis	Stroke (prevalent)	seq.12477.42	TSN	glm	0.116972	0.0471974	0.013199	1	0	1	0
Disease	Atherosclerosis	Stroke (prevalent)	seq.12478.15	RPL30	glm	0.204336	0.0519012	8.25007030581145e-05	0.601265	0	1	0
Disease	Atherosclerosis	Stroke (prevalent)	seq.12479.50	PRKAR1B	glm	0.067073	0.0513663	0.191628	1	0	1	0
Disease	Atherosclerosis	Stroke (prevalent)	seq.12480.9	OTUD5	glm	-0.159854	0.0543169	0.00325056	1	0	1	0
Disease	Atherosclerosis	Stroke (prevalent)	seq.12482.5	BPTF	glm	-0.00881744	0.0502551	0.860723	1	0	1	0
Disease	Atherosclerosis	Stroke (prevalent)	seq.12483.62	RORB	glm	0.0148978	0.0492697	0.762369	1	0	1	0
Disease	Atherosclerosis	Stroke (prevalent)	seq.12484.67	PITPNB	glm	-0.139445	0.0523694	0.00775148	1	0	1	0
Disease	Atherosclerosis	Stroke (prevalent)	seq.12486.8	GLRX2	glm	0.0527156	0.0545311	0.333691	1	0	1	0
Disease	Atherosclerosis	Stroke (prevalent)	seq.12488.9	MCTS1	glm	0.112481	0.0515289	0.0290453	1	0	1	0
Disease	Atherosclerosis	Stroke (prevalent)	seq.12490.92	LAMTOR3	glm	-0.160306	0.0549347	0.0035216	1	0	1	0
Disease	Atherosclerosis	Stroke (prevalent)	seq.12491.23	CLIC4	glm	0.128073	0.054884	0.0196207	1	0	1	0
Disease	Atherosclerosis	Stroke (prevalent)	seq.12493.42	OTUB2	glm	-0.101455	0.0508164	0.0458803	1	0	1	0
Disease	Atherosclerosis	Stroke (prevalent)	seq.12494.99	GABARAPL2	glm	0.0626485	0.0556081	0.259908	1	0	1	0
Disease	Atherosclerosis	Stroke (prevalent)	seq.12497.29	NUDT16L1	glm	0.0897022	0.0527381	0.088962	1	0	1	0
Disease	Atherosclerosis	Stroke (prevalent)	seq.12498.12	TAX1BP3	glm	0.195058	0.0571982	0.000649132	1	0	1	0
Disease	Atherosclerosis	Stroke (prevalent)	seq.12499.108	SH3GL2	glm	0.221533	0.0511436	1.48037473781699e-05	0.10789	0	1	0
Disease	Atherosclerosis	Stroke (prevalent)	seq.12500.88	UBA2	glm	-0.116681	0.0543138	0.0316914	1	0	1	0
Disease	Atherosclerosis	Stroke (prevalent)	seq.12501.10	TBCA	glm	0.00305796	0.0529076	0.953909	1	0	1	0
Disease	Atherosclerosis	Stroke (prevalent)	seq.12503.5	GPR68	glm	-0.19578	0.0529235	0.000216183	1	0	1	0
Disease	Atherosclerosis	Stroke (prevalent)	seq.12504.26	LMOD1	glm	0.0617546	0.0465649	0.184771	1	0	1	0
Disease	Atherosclerosis	Stroke (prevalent)	seq.12507.16	ITPKC	glm	-0.0459406	0.0554367	0.407272	1	0	1	0
Disease	Atherosclerosis	Stroke (prevalent)	seq.12508.9	CHMP3	glm	0.195256	0.0562132	0.000513743	1	0	1	0
Disease	Atherosclerosis	Stroke (prevalent)	seq.12509.115	COMMD1	glm	-0.0883204	0.0503417	0.0793585	1	0	1	0
Disease	Atherosclerosis	Stroke (prevalent)	seq.12510.3	STAP1	glm	-0.088253	0.0589242	0.134202	1	0	1	0
Disease	Atherosclerosis	Stroke (prevalent)	seq.12511.83	SLC41A2	glm	-0.161764	0.0523848	0.00201507	1	0	1	0
Disease	Atherosclerosis	Stroke (prevalent)	seq.12513.8	GLTP	glm	-0.0701567	0.0552365	0.204044	1	0	1	0
Disease	Atherosclerosis	Stroke (prevalent)	seq.12514.16	METTL1	glm	-0.135293	0.0535745	0.0115593	1	0	1	0
Disease	Atherosclerosis	Stroke (prevalent)	seq.12515.45	UCK2	glm	-0.218976	0.0550758	7.01149339175631e-05	0.510998	0	1	0
Disease	Atherosclerosis	Stroke (prevalent)	seq.12516.13	TEAD4	glm	0.079464	0.0550043	0.148546	1	0	1	0
Disease	Atherosclerosis	Stroke (prevalent)	seq.12517.52	PDCD5	glm	0.21943	0.0642553	0.000637879	1	0	1	0
Disease	Atherosclerosis	Stroke (prevalent)	seq.12518.289	PBRM1	glm	0.0251822	0.0476741	0.597349	1	0	1	0
Disease	Atherosclerosis	Stroke (prevalent)	seq.12521.3	CDKN2C	glm	-0.0257261	0.0572717	0.653292	1	0	1	0
Disease	Atherosclerosis	Stroke (prevalent)	seq.12522.6	RAD23B	glm	0.172577	0.0565208	0.00226313	1	0	1	0
Disease	Atherosclerosis	Stroke (prevalent)	seq.12524.18	SAT2	glm	-0.0922787	0.0530555	0.0819842	1	0	1	0
Disease	Atherosclerosis	Stroke (prevalent)	seq.12527.50	THRA	glm	-0.209539	0.0529799	7.65147844040605e-05	0.55764	0	1	0
Disease	Atherosclerosis	Stroke (prevalent)	seq.12528.40	WRNIP1	glm	-0.195668	0.0524048	0.000188619	1	0	1	0
Disease	Atherosclerosis	Stroke (prevalent)	seq.12529.32	FKBP6	glm	-0.135667	0.0493694	0.00599615	1	0	1	0
Disease	Atherosclerosis	Stroke (prevalent)	seq.12530.14	CKS1B	glm	-0.25633	0.0525613	1.07829007127116e-06	0.00785858	1	0.196464	0
Disease	Atherosclerosis	Stroke (prevalent)	seq.12531.5	ERVV-1	glm	-0.238204	0.0555147	1.7800275894038e-05	0.129728	0	1	0
Disease	Atherosclerosis	Stroke (prevalent)	seq.12532.28	CDC34	glm	-0.275313	0.0603566	5.08056323484836e-06	0.0370271	1	0.925679	0
Disease	Atherosclerosis	Stroke (prevalent)	seq.12533.135	CYTH2	glm	-0.121412	0.0532904	0.0227083	1	0	1	0
Disease	Atherosclerosis	Stroke (prevalent)	seq.12534.10	CALCOCO2	glm	-0.0450459	0.0563482	0.424047	1	0	1	0
Disease	Atherosclerosis	Stroke (prevalent)	seq.12535.2	XRCC1	glm	-0.013972	0.0520186	0.788241	1	0	1	0
Disease	Atherosclerosis	Stroke (prevalent)	seq.12536.46	MTMR6	glm	0.0708259	0.0496658	0.153854	1	0	1	0
Disease	Atherosclerosis	Stroke (prevalent)	seq.12537.88	PURA	glm	0.0553132	0.0547098	0.312002	1	0	1	0
Disease	Atherosclerosis	Stroke (prevalent)	seq.12538.19	RGS7	glm	-0.21859	0.0522507	2.87088729014439e-05	0.20923	0	1	0
Disease	Atherosclerosis	Stroke (prevalent)	seq.12540.25	RHOG	glm	-0.133173	0.0498768	0.0075841	1	0	1	0
Disease	Atherosclerosis	Stroke (prevalent)	seq.12543.76	ZNF560	glm	-0.0918481	0.051113	0.0723418	1	0	1	0
Disease	Atherosclerosis	Stroke (prevalent)	seq.12546.1	SMTN	glm	0.132676	0.0510938	0.00941179	1	0	1	0
Disease	Atherosclerosis	Stroke (prevalent)	seq.12548.75	RRAGC	glm	0.0394003	0.0486249	0.417772	1	0	1	0
Disease	Atherosclerosis	Stroke (prevalent)	seq.12549.33	HPGDS	glm	-0.0769721	0.0505771	0.12804	1	0	1	0
Disease	Atherosclerosis	Stroke (prevalent)	seq.12551.3	ITCH	glm	0.00242378	0.0491293	0.960652	1	0	1	0
Disease	Atherosclerosis	Stroke (prevalent)	seq.12553.5	VRK1	glm	-0.0217604	0.0507856	0.668305	1	0	1	0
Disease	Atherosclerosis	Stroke (prevalent)	seq.12554.10	RAD51D	glm	-0.185636	0.0542593	0.000623279	1	0	1	0
Disease	Atherosclerosis	Stroke (prevalent)	seq.12556.7	UBE2C	glm	0.0572577	0.0484712	0.237494	1	0	1	0
Disease	Atherosclerosis	Stroke (prevalent)	seq.12557.18	NOVA1	glm	-0.0342667	0.0498504	0.491837	1	0	1	0
Disease	Atherosclerosis	Stroke (prevalent)	seq.12558.3	UBASH3B	glm	0.0666393	0.0493696	0.177079	1	0	1	0
Disease	Atherosclerosis	Stroke (prevalent)	seq.12560.9	NT5C	glm	0.0941442	0.0544262	0.0836735	1	0	1	0
Disease	Atherosclerosis	Stroke (prevalent)	seq.12562.1	PKN1	glm	-0.196863	0.0500607	8.40707478182803e-05	0.612708	0	1	0
Disease	Atherosclerosis	Stroke (prevalent)	seq.12563.2	TNFAIP8	glm	0.00127635	0.0501883	0.979711	1	0	1	0
Disease	Atherosclerosis	Stroke (prevalent)	seq.12564.9	NIP7	glm	-0.0576121	0.0502863	0.251926	1	0	1	0
Disease	Atherosclerosis	Stroke (prevalent)	seq.12568.14	KEAP1	glm	0.0129411	0.0490251	0.791804	1	0	1	0
Disease	Atherosclerosis	Stroke (prevalent)	seq.12569.25	CCT5	glm	0.0927984	0.0500945	0.0639591	1	0	1	0
Disease	Atherosclerosis	Stroke (prevalent)	seq.12571.14	ARL3	glm	0.164957	0.0523713	0.0016341	1	0	1	0
Disease	Atherosclerosis	Stroke (prevalent)	seq.12572.236	EFS	glm	-0.152314	0.0507729	0.00270059	1	0	1	0
Disease	Atherosclerosis	Stroke (prevalent)	seq.12573.80	TRIM3	glm	0.118011	0.0498674	0.0179576	1	0	1	0
Disease	Atherosclerosis	Stroke (prevalent)	seq.12574.36	EDN2	glm	0.103661	0.0548587	0.0588104	1	0	1	0
Disease	Atherosclerosis	Stroke (prevalent)	seq.12575.30	MTHFD1	glm	0.141768	0.0505177	0.00501147	1	0	1	0
Disease	Atherosclerosis	Stroke (prevalent)	seq.12576.21	MAGEA3	glm	-0.00895031	0.0558328	0.87264	1	0	1	0
Disease	Atherosclerosis	Stroke (prevalent)	seq.12577.100	FEN1	glm	-0.199537	0.0602719	0.000930923	1	0	1	0
Disease	Atherosclerosis	Stroke (prevalent)	seq.12578.13	ARF3	glm	0.0263522	0.0481025	0.583805	1	0	1	0
Disease	Atherosclerosis	Stroke (prevalent)	seq.12580.7	PSMB5	glm	-0.0917344	0.0527897	0.082258	1	0	1	0
Disease	Atherosclerosis	Stroke (prevalent)	seq.12581.39	IMPA2	glm	-0.152613	0.0513045	0.0029332	1	0	1	0
Disease	Atherosclerosis	Stroke (prevalent)	seq.12583.77	ARAF	glm	-0.0840254	0.0516768	0.103954	1	0	1	0
Disease	Atherosclerosis	Stroke (prevalent)	seq.12585.39	ERCC1	glm	-0.0558589	0.0525442	0.287745	1	0	1	0
Disease	Atherosclerosis	Stroke (prevalent)	seq.12587.65	ARL2	glm	-0.0758797	0.0516704	0.14196	1	0	1	0
Disease	Atherosclerosis	Stroke (prevalent)	seq.12591.27	OPHN1	glm	-0.0342434	0.049183	0.486275	1	0	1	0
Disease	Atherosclerosis	Stroke (prevalent)	seq.12593.33	PDRG1	glm	-0.0462403	0.0496661	0.351841	1	0	1	0
Disease	Atherosclerosis	Stroke (prevalent)	seq.12594.5	GCA	glm	0.0436232	0.0505337	0.388001	1	0	1	0
Disease	Atherosclerosis	Stroke (prevalent)	seq.12595.11	TMOD1	glm	0.0178487	0.0494207	0.717981	1	0	1	0
Disease	Atherosclerosis	Stroke (prevalent)	seq.12597.68	ATG5	glm	-0.0251557	0.0491368	0.608685	1	0	1	0
Disease	Atherosclerosis	Stroke (prevalent)	seq.12599.10	FERMT3	glm	0.0654232	0.0548493	0.232955	1	0	1	0
Disease	Atherosclerosis	Stroke (prevalent)	seq.12603.87	PABPC4	glm	0.102547	0.0512597	0.0454431	1	0	1	0
Disease	Atherosclerosis	Stroke (prevalent)	seq.12604.16	SCMH1	glm	-0.0657575	0.0512744	0.19968	1	0	1	0
Disease	Atherosclerosis	Stroke (prevalent)	seq.12605.1	EXOSC3	glm	-0.0495977	0.0501126	0.322309	1	0	1	0
Disease	Atherosclerosis	Stroke (prevalent)	seq.12612.37	PSMB1	glm	0.159844	0.0579531	0.00581283	1	0	1	0
Disease	Atherosclerosis	Stroke (prevalent)	seq.12616.45	NRBP1	glm	-0.238638	0.0510481	2.94283681130423e-06	0.0214474	1	0.536185	0
Disease	Atherosclerosis	Stroke (prevalent)	seq.12617.2	STK24	glm	0.103925	0.0495742	0.0360519	1	0	1	0
Disease	Atherosclerosis	Stroke (prevalent)	seq.12618.50	AKR1C1	glm	-0.168898	0.0514887	0.00103701	1	0	1	0
Disease	Atherosclerosis	Stroke (prevalent)	seq.12619.14	PPM1A	glm	0.0512952	0.0520908	0.324758	1	0	1	0
Disease	Atherosclerosis	Stroke (prevalent)	seq.12620.3	SEPTIN11	glm	0.109562	0.0621927	0.0781274	1	0	1	0
Disease	Atherosclerosis	Stroke (prevalent)	seq.12621.55	PPP2R1A	glm	-0.0134422	0.0535868	0.801931	1	0	1	0
Disease	Atherosclerosis	Stroke (prevalent)	seq.12622.96	ASH1L	glm	0.0132468	0.0489703	0.78677	1	0	1	0
Disease	Atherosclerosis	Stroke (prevalent)	seq.12623.84	JARID2	glm	-0.160012	0.057532	0.00541466	1	0	1	0
Disease	Atherosclerosis	Stroke (prevalent)	seq.12625.138	KLHL7	glm	-0.0898466	0.0518436	0.0830901	1	0	1	0
Disease	Atherosclerosis	Stroke (prevalent)	seq.12626.6	SENP7	glm	-0.107393	0.0583868	0.0658658	1	0	1	0
Disease	Atherosclerosis	Stroke (prevalent)	seq.12627.97	ATG7	glm	-0.192561	0.052298	0.000231409	1	0	1	0
Disease	Atherosclerosis	Stroke (prevalent)	seq.12628.31	LANCL2	glm	0.08185	0.0523352	0.117828	1	0	1	0
Disease	Atherosclerosis	Stroke (prevalent)	seq.12630.8	ARFIP2	glm	-0.079977	0.0497066	0.10762	1	0	1	0
Disease	Atherosclerosis	Stroke (prevalent)	seq.12632.14	NAT1	glm	-0.178584	0.0517306	0.00055605	1	0	1	0
Disease	Atherosclerosis	Stroke (prevalent)	seq.12633.3	PTPN9	glm	-0.0284904	0.0521553	0.584887	1	0	1	0
Disease	Atherosclerosis	Stroke (prevalent)	seq.12634.79	BCAR3	glm	-0.134279	0.0516786	0.00936714	1	0	1	0
Disease	Atherosclerosis	Stroke (prevalent)	seq.12635.9	TRDMT1	glm	0.076981	0.0498861	0.122798	1	0	1	0
Disease	Atherosclerosis	Stroke (prevalent)	seq.12636.113	SMYD2	glm	0.0413082	0.0495532	0.404499	1	0	1	0
Disease	Atherosclerosis	Stroke (prevalent)	seq.12637.7	CRAT	glm	0.174318	0.0481101	0.000290849	1	0	1	0
Disease	Atherosclerosis	Stroke (prevalent)	seq.12641.3	INPP5B	glm	0.114344	0.0495475	0.0210125	1	0	1	0
Disease	Atherosclerosis	Stroke (prevalent)	seq.12643.4	ARRB1	glm	0.096244	0.0492446	0.0506529	1	0	1	0
Disease	Atherosclerosis	Stroke (prevalent)	seq.12644.63	ADSS2	glm	-0.0947124	0.0522727	0.0700032	1	0	1	0
Disease	Atherosclerosis	Stroke (prevalent)	seq.12646.2	RPE	glm	0.0936571	0.0486719	0.0543229	1	0	1	0
Disease	Atherosclerosis	Stroke (prevalent)	seq.12647.52	SETD2	glm	0.0429939	0.049808	0.388031	1	0	1	0
Disease	Atherosclerosis	Stroke (prevalent)	seq.12649.80	MDH2	glm	0.160375	0.0493063	0.00114344	1	0	1	0
Disease	Atherosclerosis	Stroke (prevalent)	seq.12650.43	GNAI3	glm	-0.240132	0.0561483	1.89652413457258e-05	0.138219	0	1	0
Disease	Atherosclerosis	Stroke (prevalent)	seq.12651.21	PDK2	glm	0.00337212	0.0489401	0.945067	1	0	1	0
Disease	Atherosclerosis	Stroke (prevalent)	seq.12652.37	AHCYL1	glm	-0.0183618	0.0503776	0.715497	1	0	1	0
Disease	Atherosclerosis	Stroke (prevalent)	seq.12653.13	CSNK1G2	glm	-0.155246	0.0644406	0.0159908	1	0	1	0
Disease	Atherosclerosis	Stroke (prevalent)	seq.12655.30	NAPB	glm	-0.208363	0.0541181	0.000118047	0.860325	0	1	0
Disease	Atherosclerosis	Stroke (prevalent)	seq.12656.1	KLC1	glm	0.0982903	0.04999	0.0492758	1	0	1	0
Disease	Atherosclerosis	Stroke (prevalent)	seq.12657.2	TSTA3	glm	-0.107026	0.0521408	0.0401085	1	0	1	0
Disease	Atherosclerosis	Stroke (prevalent)	seq.12658.72	PANK3	glm	-0.164021	0.0496667	0.00095848	1	0	1	0
Disease	Atherosclerosis	Stroke (prevalent)	seq.12659.13	OLA1	glm	0.0047668	0.0483472	0.92146	1	0	1	0
Disease	Atherosclerosis	Stroke (prevalent)	seq.12661.44	GABARAPL1	glm	0.222158	0.0610626	0.000274555	1	0	1	0
Disease	Atherosclerosis	Stroke (prevalent)	seq.12662.82	ECH1	glm	0.047552	0.0491185	0.332991	1	0	1	0
Disease	Atherosclerosis	Stroke (prevalent)	seq.12663.1	TST	glm	-0.037318	0.0495435	0.451307	1	0	1	0
Disease	Atherosclerosis	Stroke (prevalent)	seq.12664.19	PTPN13	glm	0.0388246	0.0499279	0.436798	1	0	1	0
Disease	Atherosclerosis	Stroke (prevalent)	seq.12665.16	ILF2	glm	-0.244993	0.0521464	2.62493185740252e-06	0.0191305	1	0.478263	0
Disease	Atherosclerosis	Stroke (prevalent)	seq.12667.2	GDA	glm	-0.143052	0.0505216	0.00463302	1	0	1	0
Disease	Atherosclerosis	Stroke (prevalent)	seq.12668.7	VPS4B	glm	-0.210144	0.0520389	5.38603652669692e-05	0.392534	0	1	0
Disease	Atherosclerosis	Stroke (prevalent)	seq.12669.30	HECW1	glm	0.0226302	0.0576423	0.694618	1	0	1	0
Disease	Atherosclerosis	Stroke (prevalent)	seq.12670.15	RAD1	glm	-0.124669	0.0504351	0.013441	1	0	1	0
Disease	Atherosclerosis	Stroke (prevalent)	seq.12671.35	SULT1B1	glm	-0.0118947	0.0502462	0.812867	1	0	1	0
Disease	Atherosclerosis	Stroke (prevalent)	seq.12675.14	DARS1	glm	0.135385	0.0506892	0.00756523	1	0	1	0
Disease	Atherosclerosis	Stroke (prevalent)	seq.12676.1	PACSIN1	glm	0.0387946	0.0519424	0.455138	1	0	1	0
Disease	Atherosclerosis	Stroke (prevalent)	seq.12677.164	FLII	glm	0.201789	0.05156	9.09049644093495e-05	0.662515	0	1	0
Disease	Atherosclerosis	Stroke (prevalent)	seq.12678.66	SNRPA	glm	0.149251	0.0495474	0.00259293	1	0	1	0
Disease	Atherosclerosis	Stroke (prevalent)	seq.12681.63	USP21	glm	-0.248834	0.0541403	4.30494794024031e-06	0.0313745	1	0.784362	0
Disease	Atherosclerosis	Stroke (prevalent)	seq.12682.5	KYAT3	glm	-0.137029	0.0539964	0.0111568	1	0	1	0
Disease	Atherosclerosis	Stroke (prevalent)	seq.12683.156	DPYSL5	glm	-0.158264	0.050973	0.00190366	1	0	1	0
Disease	Atherosclerosis	Stroke (prevalent)	seq.12684.5	SCIN	glm	0.0494761	0.0575352	0.389829	1	0	1	0
Disease	Atherosclerosis	Stroke (prevalent)	seq.12685.57	HOMER2	glm	0.0605355	0.0487433	0.214265	1	0	1	0
Disease	Atherosclerosis	Stroke (prevalent)	seq.12686.15	MPST	glm	-0.0370623	0.0543727	0.49547	1	0	1	0
Disease	Atherosclerosis	Stroke (prevalent)	seq.12687.2	DECR1	glm	0.144848	0.0478372	0.00246229	1	0	1	0
Disease	Atherosclerosis	Stroke (prevalent)	seq.12688.115	RPS6KA6	glm	0.0391597	0.0543686	0.471363	1	0	1	0
Disease	Atherosclerosis	Stroke (prevalent)	seq.12689.56	ARPC1B	glm	0.0772587	0.0505923	0.12674	1	0	1	0
Disease	Atherosclerosis	Stroke (prevalent)	seq.12690.33	SEPTIN10	glm	-0.158362	0.0536743	0.00317332	1	0	1	0
Disease	Atherosclerosis	Stroke (prevalent)	seq.12691.44	SHMT2	glm	0.0995695	0.0478655	0.0375077	1	0	1	0
Disease	Atherosclerosis	Stroke (prevalent)	seq.12692.56	DOT1L	glm	-0.142734	0.0533037	0.00741191	1	0	1	0
Disease	Atherosclerosis	Stroke (prevalent)	seq.12693.2	SH3BGRL	glm	-0.109661	0.0549561	0.0459959	1	0	1	0
Disease	Atherosclerosis	Stroke (prevalent)	seq.12694.28	DIMT1	glm	0.0500212	0.0475119	0.292426	1	0	1	0
Disease	Atherosclerosis	Stroke (prevalent)	seq.12695.62	KLHL12	glm	0.0705423	0.0468926	0.132495	1	0	1	0
Disease	Atherosclerosis	Stroke (prevalent)	seq.12696.166	PRMT3	glm	-0.0407808	0.0499445	0.414202	1	0	1	0
Disease	Atherosclerosis	Stroke (prevalent)	seq.12697.30	PIP4K2A	glm	0.0656774	0.0490371	0.180459	1	0	1	0
Disease	Atherosclerosis	Stroke (prevalent)	seq.12698.72	KPNA4	glm	0.0276197	0.0555307	0.618923	1	0	1	0
Disease	Atherosclerosis	Stroke (prevalent)	seq.12699.28	CCT8	glm	0.0510616	0.0510283	0.316995	1	0	1	0
Disease	Atherosclerosis	Stroke (prevalent)	seq.12700.9	ACLY	glm	0.00094288	0.0604186	0.987549	1	0	1	0
Disease	Atherosclerosis	Stroke (prevalent)	seq.12701.1	EIF1B	glm	0.150764	0.0507874	0.00299219	1	0	1	0
Disease	Atherosclerosis	Stroke (prevalent)	seq.12702.13	PELI2	glm	-0.0206715	0.0480181	0.666837	1	0	1	0
Disease	Atherosclerosis	Stroke (prevalent)	seq.12703.6	NEK7	glm	0.0199255	0.0502786	0.691883	1	0	1	0
Disease	Atherosclerosis	Stroke (prevalent)	seq.12704.26	SH2D3C	glm	-0.189102	0.0493536	0.000127332	0.927996	0	1	0
Disease	Atherosclerosis	Stroke (prevalent)	seq.12705.9	HERC1	glm	-0.074378	0.0534105	0.163749	1	0	1	0
Disease	Atherosclerosis	Stroke (prevalent)	seq.12706.2	CDC42BPA	glm	-0.00784659	0.0511361	0.878047	1	0	1	0
Disease	Atherosclerosis	Stroke (prevalent)	seq.12707.26	DPYSL3	glm	-0.205017	0.0518418	7.66424215209658e-05	0.55857	0	1	0
Disease	Atherosclerosis	Stroke (prevalent)	seq.12708.91	L3MBTL2	glm	0.0766969	0.0483223	0.112468	1	0	1	0
Disease	Atherosclerosis	Stroke (prevalent)	seq.12709.63	H1-10	glm	0.0670906	0.049883	0.178639	1	0	1	0
Disease	Atherosclerosis	Stroke (prevalent)	seq.12711.19	GJA8	glm	0.00094642	0.0487366	0.984507	1	0	1	0
Disease	Atherosclerosis	Stroke (prevalent)	seq.12712.9	HMG20A	glm	0.0354849	0.0526276	0.500144	1	0	1	0
Disease	Atherosclerosis	Stroke (prevalent)	seq.12713.365	RGS19	glm	-0.243083	0.0538489	6.35668494989238e-06	0.0463275	1	1	0
Disease	Atherosclerosis	Stroke (prevalent)	seq.12714.38	AP1G2	glm	0.142333	0.0514789	0.00569451	1	0	1	0
Disease	Atherosclerosis	Stroke (prevalent)	seq.12715.30	DCP1B	glm	-0.0171703	0.0474358	0.717375	1	0	1	0
Disease	Atherosclerosis	Stroke (prevalent)	seq.12716.3	ZNF175	glm	-0.124123	0.0523695	0.0177819	1	0	1	0
Disease	Atherosclerosis	Stroke (prevalent)	seq.12717.65	TOX3	glm	0.0590678	0.0476623	0.215235	1	0	1	0
Disease	Atherosclerosis	Stroke (prevalent)	seq.12718.43	PIN4	glm	0.267785	0.0504773	1.12638552411293e-07	0.00082091	1	0.0205227	1
Disease	Atherosclerosis	Stroke (prevalent)	seq.12720.71	UBQLN4	glm	0.221451	0.0532609	3.21255755965615e-05	0.234131	0	1	0
Disease	Atherosclerosis	Stroke (prevalent)	seq.12721.4	TAX1BP1	glm	-0.0545895	0.054372	0.315378	1	0	1	0
Disease	Atherosclerosis	Stroke (prevalent)	seq.12724.81	CIRBP	glm	0.276685	0.0585956	2.33606727010991e-06	0.0170253	1	0.425631	0
Disease	Atherosclerosis	Stroke (prevalent)	seq.12726.3	RFXAP	glm	0.0183045	0.0541065	0.735133	1	0	1	0
Disease	Atherosclerosis	Stroke (prevalent)	seq.12727.7	PTGFRN	glm	-0.168854	0.0495394	0.000653238	1	0	1	0
Disease	Atherosclerosis	Stroke (prevalent)	seq.12729.12	PSMG3	glm	0.110525	0.0473156	0.0194958	1	0	1	0
Disease	Atherosclerosis	Stroke (prevalent)	seq.12730.3	NDC80	glm	-0.154585	0.0511228	0.00249624	1	0	1	0
Disease	Atherosclerosis	Stroke (prevalent)	seq.12731.12	PLEKHA7	glm	0.130962	0.0471236	0.00545065	1	0	1	0
Disease	Atherosclerosis	Stroke (prevalent)	seq.12732.13	MPP7	glm	-0.251852	0.0686536	0.000244026	1	0	1	0
Disease	Atherosclerosis	Stroke (prevalent)	seq.12734.112	KIF22	glm	-0.0498425	0.0510736	0.329116	1	0	1	0
Disease	Atherosclerosis	Stroke (prevalent)	seq.12735.39	CSDE1	glm	-0.109053	0.051471	0.0341129	1	0	1	0
Disease	Atherosclerosis	Stroke (prevalent)	seq.12737.12	PLS1	glm	-0.0942711	0.0508787	0.0639027	1	0	1	0
Disease	Atherosclerosis	Stroke (prevalent)	seq.12738.43	NISCH	glm	-0.186997	0.0570514	0.00104659	1	0	1	0
Disease	Atherosclerosis	Stroke (prevalent)	seq.12740.55	FEV	glm	0.166753	0.0469857	0.000386689	1	0	1	0
Disease	Atherosclerosis	Stroke (prevalent)	seq.12742.160	TMEM8B	glm	-0.112537	0.0535019	0.0354297	1	0	1	0
Disease	Atherosclerosis	Stroke (prevalent)	seq.12743.18	BAG5	glm	0.0140796	0.0563244	0.802608	1	0	1	0
Disease	Atherosclerosis	Stroke (prevalent)	seq.12746.4	CYTH4	glm	-0.20735	0.0523468	7.46093445378702e-05	0.543753	0	1	0
Disease	Atherosclerosis	Stroke (prevalent)	seq.12747.89	RBM3	glm	0.210384	0.0592591	0.000384883	1	0	1	0
Disease	Atherosclerosis	Stroke (prevalent)	seq.12748.6	BRDT	glm	-0.145791	0.0505858	0.00395093	1	0	1	0
Disease	Atherosclerosis	Stroke (prevalent)	seq.12750.9	ITGB2	glm	-0.149094	0.0521037	0.00421671	1	0	1	0
Disease	Atherosclerosis	Stroke (prevalent)	seq.12751.26	ZHX1	glm	0.0236164	0.0496513	0.634327	1	0	1	0
Disease	Atherosclerosis	Stroke (prevalent)	seq.12753.6	APBB2	glm	0.0905475	0.0511959	0.0769528	1	0	1	0
Disease	Atherosclerosis	Stroke (prevalent)	seq.12754.14	CSDC2	glm	-0.0338795	0.0508082	0.504893	1	0	1	0
Disease	Atherosclerosis	Stroke (prevalent)	seq.12756.3	BACH2	glm	-0.172462	0.0626651	0.00592114	1	0	1	0
Disease	Atherosclerosis	Stroke (prevalent)	seq.12758.47	GRID2	glm	-0.0628904	0.050482	0.212838	1	0	1	0
Disease	Atherosclerosis	Stroke (prevalent)	seq.12759.47	ILF3	glm	0.183464	0.049682	0.000221819	1	0	1	0
Disease	Atherosclerosis	Stroke (prevalent)	seq.12760.34	ZNF774	glm	0.0375072	0.0550196	0.495424	1	0	1	0
Disease	Atherosclerosis	Stroke (prevalent)	seq.12761.12	APBB2	glm	0.0154236	0.0489947	0.752912	1	0	1	0
Disease	Atherosclerosis	Stroke (prevalent)	seq.12763.69	ZNF334	glm	0.0801573	0.0499379	0.108463	1	0	1	0
Disease	Atherosclerosis	Stroke (prevalent)	seq.12764.3	ELMO1	glm	-0.161165	0.0515533	0.00177092	1	0	1	0
Disease	Atherosclerosis	Stroke (prevalent)	seq.12766.33	GPR142	glm	-0.0539309	0.0489222	0.270296	1	0	1	0
Disease	Atherosclerosis	Stroke (prevalent)	seq.12768.3	PPP1R3B	glm	-0.0176746	0.0492374	0.719619	1	0	1	0
Disease	Atherosclerosis	Stroke (prevalent)	seq.12771.19	ZNF180	glm	0.144987	0.0474512	0.00224684	1	0	1	0
Disease	Atherosclerosis	Stroke (prevalent)	seq.12772.8	NUP98	glm	-0.0105736	0.0487115	0.828158	1	0	1	0
Disease	Atherosclerosis	Stroke (prevalent)	seq.12774.12	HCN1	glm	-0.0381995	0.0499161	0.444108	1	0	1	0
Disease	Atherosclerosis	Stroke (prevalent)	seq.12775.6	HMGB3	glm	-0.0780147	0.0533348	0.14354	1	0	1	0
Disease	Atherosclerosis	Stroke (prevalent)	seq.12777.11	SF1	glm	-0.0482564	0.0542518	0.37374	1	0	1	0
Disease	Atherosclerosis	Stroke (prevalent)	seq.12779.30	PRDM4	glm	-0.159125	0.0510175	0.00181445	1	0	1	0
Disease	Atherosclerosis	Stroke (prevalent)	seq.12781.2	TARBP2	glm	0.0626125	0.0556539	0.260575	1	0	1	0
Disease	Atherosclerosis	Stroke (prevalent)	seq.12783.29	HNRNPM	glm	0.150355	0.0542739	0.00560057	1	0	1	0
Disease	Atherosclerosis	Stroke (prevalent)	seq.12784.10	APBB3	glm	-0.187406	0.0511973	0.000251766	1	0	1	0
Disease	Atherosclerosis	Stroke (prevalent)	seq.12785.49	ZBTB33	glm	0.0604672	0.0478784	0.206613	1	0	1	0
Disease	Atherosclerosis	Stroke (prevalent)	seq.12786.61	GPCPD1	glm	0.106938	0.0456235	0.019082	1	0	1	0
Disease	Atherosclerosis	Stroke (prevalent)	seq.12787.47	ZNF134	glm	-0.0914783	0.052545	0.0816921	1	0	1	0
Disease	Atherosclerosis	Stroke (prevalent)	seq.12788.6	SGF29	glm	0.0562277	0.0473836	0.235366	1	0	1	0
Disease	Atherosclerosis	Stroke (prevalent)	seq.12790.10	CCDC51	glm	0.0285819	0.0481734	0.552972	1	0	1	0
Disease	Atherosclerosis	Stroke (prevalent)	seq.12793.4	PIWIL1	glm	-0.0851348	0.051994	0.101547	1	0	1	0
Disease	Atherosclerosis	Stroke (prevalent)	seq.12794.6	NLRP4	glm	-0.0726734	0.055174	0.187783	1	0	1	0
Disease	Atherosclerosis	Stroke (prevalent)	seq.12795.2	ZNF566	glm	-0.0680734	0.0527551	0.196924	1	0	1	0
Disease	Atherosclerosis	Stroke (prevalent)	seq.12796.44	NUDT3	glm	0.123037	0.0488829	0.0118366	1	0	1	0
Disease	Atherosclerosis	Stroke (prevalent)	seq.12798.46	SLC4A8	glm	-0.0701273	0.0509997	0.169115	1	0	1	0
Disease	Atherosclerosis	Stroke (prevalent)	seq.12799.65	DNAJC27	glm	-0.049776	0.0509014	0.328128	1	0	1	0
Disease	Atherosclerosis	Stroke (prevalent)	seq.12800.5	TPPP2	glm	-0.0693313	0.0555977	0.212391	1	0	1	0
Disease	Atherosclerosis	Stroke (prevalent)	seq.12801.33	IRF2	glm	0.0203478	0.0491983	0.679177	1	0	1	0
Disease	Atherosclerosis	Stroke (prevalent)	seq.12803.9	ZNF329	glm	-0.0055518	0.0548229	0.919338	1	0	1	0
Disease	Atherosclerosis	Stroke (prevalent)	seq.12804.5	GMEB2	glm	0.204548	0.0500065	4.30589086236291e-05	0.313813	0	1	0
Disease	Atherosclerosis	Stroke (prevalent)	seq.12807.89	ARHGAP30	glm	0.0549046	0.0602839	0.362418	1	0	1	0
Disease	Atherosclerosis	Stroke (prevalent)	seq.12808.103	CARHSP1	glm	-0.0707678	0.0534526	0.185524	1	0	1	0
Disease	Atherosclerosis	Stroke (prevalent)	seq.12811.55	ZNF415	glm	-0.154942	0.0528813	0.00338972	1	0	1	0
Disease	Atherosclerosis	Stroke (prevalent)	seq.12812.25	ACYP2	glm	0.139025	0.0631315	0.0276549	1	0	1	0
Disease	Atherosclerosis	Stroke (prevalent)	seq.12813.18	EHBP1	glm	-0.00804466	0.0509281	0.874487	1	0	1	0
Disease	Atherosclerosis	Stroke (prevalent)	seq.12814.17	RNPC3	glm	-0.00524266	0.0486409	0.914168	1	0	1	0
Disease	Atherosclerosis	Stroke (prevalent)	seq.12815.9	IARS1	glm	0.0123065	0.048357	0.799116	1	0	1	0
Disease	Atherosclerosis	Stroke (prevalent)	seq.12817.1	GEM	glm	-0.152113	0.0501282	0.00240951	1	0	1	0
Disease	Atherosclerosis	Stroke (prevalent)	seq.12818.159	SLC14A2	glm	-0.0442084	0.0511923	0.387821	1	0	1	0
Disease	Atherosclerosis	Stroke (prevalent)	seq.12820.1	GRAP	glm	-0.0743661	0.0521994	0.154257	1	0	1	0
Disease	Atherosclerosis	Stroke (prevalent)	seq.12821.6	NLRP10	glm	0.0216196	0.0489736	0.658884	1	0	1	0
Disease	Atherosclerosis	Stroke (prevalent)	seq.12822.34	APBB1	glm	-0.191904	0.0522463	0.000239647	1	0	1	0
Disease	Atherosclerosis	Stroke (prevalent)	seq.12825.18	APPL1	glm	-0.103668	0.0526141	0.0487982	1	0	1	0
Disease	Atherosclerosis	Stroke (prevalent)	seq.12826.5	SLC5A5	glm	-0.00501998	0.0496414	0.919451	1	0	1	0
Disease	Atherosclerosis	Stroke (prevalent)	seq.12827.37	RGS3	glm	-0.126467	0.0533182	0.0176954	1	0	1	0
Disease	Atherosclerosis	Stroke (prevalent)	seq.12830.4	SAP18	glm	-0.0539672	0.0518532	0.297983	1	0	1	0
Disease	Atherosclerosis	Stroke (prevalent)	seq.12831.21	TESC	glm	0.177329	0.0548896	0.00123508	1	0	1	0
Disease	Atherosclerosis	Stroke (prevalent)	seq.12832.10	ASH2L	glm	0.049315	0.055481	0.374077	1	0	1	0
Disease	Atherosclerosis	Stroke (prevalent)	seq.12834.3	KCNF1	glm	-0.0264898	0.0542874	0.625582	1	0	1	0
Disease	Atherosclerosis	Stroke (prevalent)	seq.12835.101	PYDC1	glm	-0.0942764	0.0525654	0.0728916	1	0	1	0
Disease	Atherosclerosis	Stroke (prevalent)	seq.12838.28	DUSP15	glm	-0.0673198	0.0507096	0.184325	1	0	1	0
Disease	Atherosclerosis	Stroke (prevalent)	seq.12842.43	STX10	glm	-0.113385	0.0546944	0.0381665	1	0	1	0
Disease	Atherosclerosis	Stroke (prevalent)	seq.12843.6	ZNF410	glm	0.122678	0.0472545	0.00942829	1	0	1	0
Disease	Atherosclerosis	Stroke (prevalent)	seq.12844.10	BAG4	glm	0.0474225	0.0475312	0.318418	1	0	1	0
Disease	Atherosclerosis	Stroke (prevalent)	seq.12845.18	SNX17	glm	-0.134813	0.0529218	0.0108528	1	0	1	0
Disease	Atherosclerosis	Stroke (prevalent)	seq.12846.3	FBXL5	glm	0.0155839	0.0491991	0.751433	1	0	1	0
Disease	Atherosclerosis	Stroke (prevalent)	seq.12847.27	RNGTT	glm	-0.00526162	0.0507897	0.91749	1	0	1	0
Disease	Atherosclerosis	Stroke (prevalent)	seq.12848.9	ARHGEF2	glm	-0.207708	0.0507778	4.30402910929142e-05	0.313678	0	1	0
Disease	Atherosclerosis	Stroke (prevalent)	seq.12849.25	GSKIP	glm	0.075308	0.0479493	0.116281	1	0	1	0
Disease	Atherosclerosis	Stroke (prevalent)	seq.12851.5	POLM	glm	-0.115124	0.0540224	0.0330853	1	0	1	0
Disease	Atherosclerosis	Stroke (prevalent)	seq.12853.112	TMOD2	glm	0.13761	0.0514497	0.00748082	1	0	1	0
Disease	Atherosclerosis	Stroke (prevalent)	seq.12854.3	TEAD3	glm	-0.000689405	0.0500725	0.989015	1	0	1	0
Disease	Atherosclerosis	Stroke (prevalent)	seq.12855.16	CASS4	glm	-0.0753712	0.0535344	0.15916	1	0	1	0
Disease	Atherosclerosis	Stroke (prevalent)	seq.12856.14	TMEM237	glm	0.0103722	0.052181	0.842439	1	0	1	0
Disease	Atherosclerosis	Stroke (prevalent)	seq.12859.33	ECI2	glm	-0.00843319	0.0536514	0.875099	1	0	1	0
Disease	Atherosclerosis	Stroke (prevalent)	seq.12860.7	ARPP21	glm	-0.0235521	0.0569895	0.679408	1	0	1	0
Disease	Atherosclerosis	Stroke (prevalent)	seq.12861.13	TMOD3	glm	0.2072	0.053174	9.75375807879363e-05	0.710854	0	1	0
Disease	Atherosclerosis	Stroke (prevalent)	seq.12862.14	NEDD9	glm	-0.0105678	0.0540013	0.844848	1	0	1	0
Disease	Atherosclerosis	Stroke (prevalent)	seq.12864.9	NIPAL4	glm	-0.119535	0.0538139	0.0263332	1	0	1	0
Disease	Atherosclerosis	Stroke (prevalent)	seq.12867.40	DYNLT3	glm	-0.0669273	0.0566376	0.237334	1	0	1	0
Disease	Atherosclerosis	Stroke (prevalent)	seq.12869.68	DDX6	glm	0.228997	0.0520958	1.10424317686932e-05	0.0804772	0	1	0
Disease	Atherosclerosis	Stroke (prevalent)	seq.12871.10	TWF1	glm	0.131295	0.0494405	0.00791612	1	0	1	0
Disease	Atherosclerosis	Stroke (prevalent)	seq.12872.35	CNGA2	glm	-0.15609	0.0530011	0.00322927	1	0	1	0
Disease	Atherosclerosis	Stroke (prevalent)	seq.12873.11	SPN	glm	-0.0879133	0.0558944	0.115754	1	0	1	0
Disease	Atherosclerosis	Stroke (prevalent)	seq.12875.28	UBTD2	glm	0.145412	0.0511312	0.00445641	1	0	1	0
Disease	Atherosclerosis	Stroke (prevalent)	seq.12876.39	SPEF1	glm	0.0927442	0.0461703	0.0445647	1	0	1	0
Disease	Atherosclerosis	Stroke (prevalent)	seq.12878.60	OSBPL11	glm	0.0305802	0.0484891	0.528261	1	0	1	0
Disease	Atherosclerosis	Stroke (prevalent)	seq.12879.5	RBL1	glm	-0.0183767	0.0493541	0.709637	1	0	1	0
Disease	Atherosclerosis	Stroke (prevalent)	seq.12880.1	SV2A	glm	0.0547293	0.056464	0.332407	1	0	1	0
Disease	Atherosclerosis	Stroke (prevalent)	seq.12881.17	RDH16	glm	-0.146822	0.0529719	0.0055765	1	0	1	0
Disease	Atherosclerosis	Stroke (prevalent)	seq.12882.7	PARP11	glm	-0.10945	0.0566183	0.0532216	1	0	1	0
Disease	Atherosclerosis	Stroke (prevalent)	seq.12885.42	NR1D2	glm	0.00872209	0.048441	0.857109	1	0	1	0
Disease	Atherosclerosis	Stroke (prevalent)	seq.12888.18	SAP30	glm	0.0232472	0.0495375	0.638866	1	0	1	0
Disease	Atherosclerosis	Stroke (prevalent)	seq.12891.1	MICALL2	glm	-0.259718	0.0535031	1.2084186376303e-06	0.00880696	1	0.220174	0
Disease	Atherosclerosis	Stroke (prevalent)	seq.12892.10	SYTL1	glm	-0.118915	0.0515854	0.0211548	1	0	1	0
Disease	Atherosclerosis	Stroke (prevalent)	seq.12893.159	IFI16	glm	0.102338	0.0512965	0.0460392	1	0	1	0
Disease	Atherosclerosis	Stroke (prevalent)	seq.12894.3	PAXIP1	glm	-0.0704025	0.0527286	0.181816	1	0	1	0
Disease	Atherosclerosis	Stroke (prevalent)	seq.12895.28	DGKB	glm	0.0445001	0.0506735	0.37985	1	0	1	0
Disease	Atherosclerosis	Stroke (prevalent)	seq.12904.180	CUBN	glm	-0.137946	0.0610151	0.0237681	1	0	1	0
Disease	Atherosclerosis	Stroke (prevalent)	seq.12916.3	MTCP1	glm	-0.185542	0.0546191	0.000681248	1	0	1	0
Disease	Atherosclerosis	Stroke (prevalent)	seq.12923.51	KRT17	glm	-0.243686	0.0507657	1.58501624590274e-06	0.0115516	1	0.28879	0
Disease	Atherosclerosis	Stroke (prevalent)	seq.12925.105	AXIN2	glm	-0.134558	0.0554756	0.0152856	1	0	1	0
Disease	Atherosclerosis	Stroke (prevalent)	seq.12931.16	NR3C2	glm	-0.015342	0.051418	0.765415	1	0	1	0
Disease	Atherosclerosis	Stroke (prevalent)	seq.12933.17	ENOX1	glm	-0.135841	0.0526229	0.00983995	1	0	1	0
Disease	Atherosclerosis	Stroke (prevalent)	seq.12934.1	HERC5	glm	-0.157186	0.0513592	0.00220947	1	0	1	0
Disease	Atherosclerosis	Stroke (prevalent)	seq.12936.38	RLBP1	glm	-0.203724	0.0503794	5.25918151029279e-05	0.383289	0	1	0
Disease	Atherosclerosis	Stroke (prevalent)	seq.12939.1	POLR1C	glm	-0.0393706	0.0508079	0.438403	1	0	1	0
Disease	Atherosclerosis	Stroke (prevalent)	seq.12940.35	ALDH3B1	glm	0.0304213	0.0572519	0.59517	1	0	1	0
Disease	Atherosclerosis	Stroke (prevalent)	seq.12945.33	RAB18	glm	-0.126509	0.0556055	0.0228988	1	0	1	0
Disease	Atherosclerosis	Stroke (prevalent)	seq.12954.71	PPARA	glm	-0.197644	0.049952	7.60015317584814e-05	0.553899	0	1	0
Disease	Atherosclerosis	Stroke (prevalent)	seq.12956.40	KIFBP	glm	0.231915	0.0491986	2.43088070902494e-06	0.0177163	1	0.442906	0
Disease	Atherosclerosis	Stroke (prevalent)	seq.12957.62	UQCRB	glm	-0.177093	0.0607168	0.00353741	1	0	1	0
Disease	Atherosclerosis	Stroke (prevalent)	seq.12960.9	GCK	glm	-0.143118	0.0521903	0.00610246	1	0	1	0
Disease	Atherosclerosis	Stroke (prevalent)	seq.12963.1	GPR107	glm	-0.0239659	0.0529306	0.650708	1	0	1	0
Disease	Atherosclerosis	Stroke (prevalent)	seq.12968.2	CSRP2	glm	-0.0453866	0.0598273	0.448075	1	0	1	0
Disease	Atherosclerosis	Stroke (prevalent)	seq.12970.35	STAU2	glm	-0.111006	0.055225	0.0444248	1	0	1	0
Disease	Atherosclerosis	Stroke (prevalent)	seq.12975.11	KRT20	glm	0.0900208	0.0541978	0.0967202	1	0	1	0
Disease	Atherosclerosis	Stroke (prevalent)	seq.12976.49	SORBS3	glm	0.114726	0.0537546	0.0328223	1	0	1	0
Disease	Atherosclerosis	Stroke (prevalent)	seq.12980.31	RBM22	glm	0.0428905	0.0489685	0.381096	1	0	1	0
Disease	Atherosclerosis	Stroke (prevalent)	seq.12986.12	LIN7C	glm	-0.132418	0.0517029	0.0104334	1	0	1	0
Disease	Atherosclerosis	Stroke (prevalent)	seq.12987.12	SRSF7	glm	0.11223	0.0542772	0.0386658	1	0	1	0
Disease	Atherosclerosis	Stroke (prevalent)	seq.12988.49	EWSR1	glm	0.175048	0.0571203	0.00217995	1	0	1	0
Disease	Atherosclerosis	Stroke (prevalent)	seq.12990.39	MAP3K3	glm	0.0274095	0.0497653	0.581788	1	0	1	0
Disease	Atherosclerosis	Stroke (prevalent)	seq.12991.49	CUL9	glm	-0.072541	0.0569624	0.202845	1	0	1	0
Disease	Atherosclerosis	Stroke (prevalent)	seq.12993.21	NPLOC4	glm	0.110776	0.0511368	0.030291	1	0	1	0
Disease	Atherosclerosis	Stroke (prevalent)	seq.13007.66	LCN10	glm	-0.208007	0.0501925	3.41012774907292e-05	0.24853	0	1	0
Disease	Atherosclerosis	Stroke (prevalent)	seq.13011.20	RPS10	glm	-0.0881127	0.0506505	0.0819257	1	0	1	0
Disease	Atherosclerosis	Stroke (prevalent)	seq.13013.41	PRKN	glm	-0.204064	0.0521108	9.00450596859861e-05	0.656248	0	1	0
Disease	Atherosclerosis	Stroke (prevalent)	seq.13022.20	TP53I11	glm	-0.115783	0.05017	0.0210098	1	0	1	0
Disease	Atherosclerosis	Stroke (prevalent)	seq.13025.4	FRS2	glm	0.0736435	0.0577825	0.202488	1	0	1	0
Disease	Atherosclerosis	Stroke (prevalent)	seq.13027.20	CBX7	glm	-0.013489	0.0552788	0.807218	1	0	1	0
Disease	Atherosclerosis	Stroke (prevalent)	seq.13032.1	BECN1	glm	-0.0599204	0.0578209	0.300057	1	0	1	0
Disease	Atherosclerosis	Stroke (prevalent)	seq.13039.1	PPP1R8	glm	-0.200236	0.0519541	0.000116161	0.846582	0	1	0
Disease	Atherosclerosis	Stroke (prevalent)	seq.13041.47	TRAF4	glm	-0.0263716	0.0586503	0.652969	1	0	1	0
Disease	Atherosclerosis	Stroke (prevalent)	seq.13042.7	KCNA10	glm	-0.110472	0.0571801	0.0533602	1	0	1	0
Disease	Atherosclerosis	Stroke (prevalent)	seq.13043.157	ATAD2	glm	-0.137149	0.053664	0.0105977	1	0	1	0
Disease	Atherosclerosis	Stroke (prevalent)	seq.13044.5	TSG101	glm	0.144992	0.0501265	0.00382162	1	0	1	0
Disease	Atherosclerosis	Stroke (prevalent)	seq.13053.6	SLC6A14	glm	-0.232422	0.0527429	1.04959246885529e-05	0.0764943	0	1	0
Disease	Atherosclerosis	Stroke (prevalent)	seq.13054.87	PFN2	glm	-0.152029	0.0503379	0.00252628	1	0	1	0
Disease	Atherosclerosis	Stroke (prevalent)	seq.13055.53	PSD	glm	-0.150211	0.0517623	0.00370855	1	0	1	0
Disease	Atherosclerosis	Stroke (prevalent)	seq.13056.18	SLC6A16	glm	-0.163517	0.0547796	0.00283584	1	0	1	0
Disease	Atherosclerosis	Stroke (prevalent)	seq.13059.33	RFK	glm	-0.0834898	0.0550779	0.129558	1	0	1	0
Disease	Atherosclerosis	Stroke (prevalent)	seq.13062.4	GMFG	glm	0.07615	0.0542709	0.160573	1	0	1	0
Disease	Atherosclerosis	Stroke (prevalent)	seq.13066.42	EDC4	glm	-0.167907	0.0511481	0.00102796	1	0	1	0
Disease	Atherosclerosis	Stroke (prevalent)	seq.13067.5	PRKG1	glm	-0.184444	0.0504588	0.000256846	1	0	1	0
Disease	Atherosclerosis	Stroke (prevalent)	seq.13068.139	CCS	glm	-0.152506	0.0554909	0.00599046	1	0	1	0
Disease	Atherosclerosis	Stroke (prevalent)	seq.13073.14	ANP32A	glm	-0.124405	0.053995	0.0212219	1	0	1	0
Disease	Atherosclerosis	Stroke (prevalent)	seq.13076.4	FXR1	glm	-0.00247599	0.0499084	0.960433	1	0	1	0
Disease	Atherosclerosis	Stroke (prevalent)	seq.13078.3	CETN2	glm	-0.156486	0.0507238	0.00203514	1	0	1	0
Disease	Atherosclerosis	Stroke (prevalent)	seq.13082.9	UNC45A	glm	0.0270173	0.0511536	0.597388	1	0	1	0
Disease	Atherosclerosis	Stroke (prevalent)	seq.13083.18	VARS1	glm	-0.178244	0.0530926	0.000787258	1	0	1	0
Disease	Atherosclerosis	Stroke (prevalent)	seq.13085.18	GLP1R	glm	-0.0248096	0.0547396	0.650384	1	0	1	0
Disease	Atherosclerosis	Stroke (prevalent)	seq.13088.397	BTC	glm	0.0335244	0.0542028	0.536246	1	0	1	0
Disease	Atherosclerosis	Stroke (prevalent)	seq.13089.6	HIF1A	glm	-0.113787	0.0517359	0.0278509	1	0	1	0
Disease	Atherosclerosis	Stroke (prevalent)	seq.13090.17	S100A6	glm	0.0179155	0.0501463	0.720894	1	0	1	0
Disease	Atherosclerosis	Stroke (prevalent)	seq.13093.6	SECTM1	glm	-0.0924775	0.0513968	0.0719738	1	0	1	0
Disease	Atherosclerosis	Stroke (prevalent)	seq.13094.75	RSPO3	glm	0.126026	0.0534423	0.0183655	1	0	1	0
Disease	Atherosclerosis	Stroke (prevalent)	seq.13095.51	REG1A	glm	0.022241	0.0570373	0.696583	1	0	1	0
Disease	Atherosclerosis	Stroke (prevalent)	seq.13097.11	BCL2L2	glm	0.0516955	0.0539894	0.338309	1	0	1	0
Disease	Atherosclerosis	Stroke (prevalent)	seq.13098.93	VEGFD	glm	0.109135	0.0540522	0.0434803	1	0	1	0
Disease	Atherosclerosis	Stroke (prevalent)	seq.13101.60	SOST	glm	0.114497	0.0541949	0.0346274	1	0	1	0
Disease	Atherosclerosis	Stroke (prevalent)	seq.13102.1	FAM3D	glm	0.196701	0.0531004	0.000211963	1	0	1	0
Disease	Atherosclerosis	Stroke (prevalent)	seq.13103.125	CSH1|CSH2	glm	-0.184519	0.0497499	0.000208145	1	0	1	0
Disease	Atherosclerosis	Stroke (prevalent)	seq.13104.32	EFNB1	glm	-0.0723666	0.050196	0.149393	1	0	1	0
Disease	Atherosclerosis	Stroke (prevalent)	seq.13105.7	SNAP25	glm	-0.0393633	0.0505503	0.436159	1	0	1	0
Disease	Atherosclerosis	Stroke (prevalent)	seq.13107.9	LYPD3	glm	-0.15798	0.0535319	0.00316601	1	0	1	0
Disease	Atherosclerosis	Stroke (prevalent)	seq.13109.82	NEGR1	glm	-0.0273904	0.0543035	0.613984	1	0	1	0
Disease	Atherosclerosis	Stroke (prevalent)	seq.13111.79	BCL6	glm	-0.0475752	0.0486538	0.328158	1	0	1	0
Disease	Atherosclerosis	Stroke (prevalent)	seq.13112.179	FSTL1	glm	0.0490992	0.0523294	0.348105	1	0	1	0
Disease	Atherosclerosis	Stroke (prevalent)	seq.13113.7	SPP1	glm	-0.0279042	0.0490986	0.569811	1	0	1	0
Disease	Atherosclerosis	Stroke (prevalent)	seq.13114.50	LUM	glm	0.0282742	0.0509667	0.579061	1	0	1	0
Disease	Atherosclerosis	Stroke (prevalent)	seq.13116.25	CD177	glm	-0.0854847	0.0501476	0.0882571	1	0	1	0
Disease	Atherosclerosis	Stroke (prevalent)	seq.13117.232	CHKB	glm	-0.10918	0.0527611	0.0385156	1	0	1	0
Disease	Atherosclerosis	Stroke (prevalent)	seq.13118.5	SMOC1	glm	0.0145566	0.0636406	0.819077	1	0	1	0
Disease	Atherosclerosis	Stroke (prevalent)	seq.13119.26	SERPINA10	glm	-0.230126	0.0512785	7.19740495385031e-06	0.0524547	0	1	0
Disease	Atherosclerosis	Stroke (prevalent)	seq.13122.19	FLRT2	glm	0.132305	0.0540577	0.0143863	1	0	1	0
Disease	Atherosclerosis	Stroke (prevalent)	seq.13123.3	FLRT3	glm	0.0811728	0.0519449	0.11813	1	0	1	0
Disease	Atherosclerosis	Stroke (prevalent)	seq.13124.20	ISLR2	glm	-0.069967	0.0508358	0.168719	1	0	1	0
Disease	Atherosclerosis	Stroke (prevalent)	seq.13125.45	VTN	glm	-0.0514664	0.04974	0.300805	1	0	1	0
Disease	Atherosclerosis	Stroke (prevalent)	seq.13126.52	DSC2	glm	0.0445253	0.0651293	0.494199	1	0	1	0
Disease	Atherosclerosis	Stroke (prevalent)	seq.13129.40	LDLR	glm	0.0983793	0.0480204	0.0404917	1	0	1	0
Disease	Atherosclerosis	Stroke (prevalent)	seq.13130.150	HK2	glm	0.040942	0.0505841	0.418294	1	0	1	0
Disease	Atherosclerosis	Stroke (prevalent)	seq.13131.5	HK1	glm	-0.197082	0.0513671	0.000124685	0.908706	0	1	0
Disease	Atherosclerosis	Stroke (prevalent)	seq.13132.14	SEMA5A	glm	-0.041974	0.0497831	0.399152	1	0	1	0
Disease	Atherosclerosis	Stroke (prevalent)	seq.13133.73	LTBP4	glm	0.15027	0.0537748	0.00519914	1	0	1	0
Disease	Atherosclerosis	Stroke (prevalent)	seq.13228.75	MDM2	glm	-0.0499796	0.0532012	0.347502	1	0	1	0
Disease	Atherosclerosis	Stroke (prevalent)	seq.13229.20	MDM4	glm	-0.230202	0.0517925	8.80201985192108e-06	0.0641491	0	1	0
Disease	Atherosclerosis	Stroke (prevalent)	seq.13230.174	IGHG2	glm	-0.00713555	0.0494841	0.885343	1	0	1	0
Disease	Atherosclerosis	Stroke (prevalent)	seq.13231.90	IGHG4	glm	-0.217358	0.0487277	8.17028934051692e-06	0.0595451	0	1	0
Disease	Atherosclerosis	Stroke (prevalent)	seq.13236.25	WNT3A	glm	-0.219144	0.051078	1.78374320688766e-05	0.129999	0	1	0
Disease	Atherosclerosis	Stroke (prevalent)	seq.13240.170	SHANK1	glm	-0.000636269	0.0493891	0.989721	1	0	1	0
Disease	Atherosclerosis	Stroke (prevalent)	seq.13242.134	SHANK3	glm	0.218808	0.052377	2.94656798849024e-05	0.214746	0	1	0
Disease	Atherosclerosis	Stroke (prevalent)	seq.13256.21	SHANK1	glm	0.0825412	0.0510886	0.106171	1	0	1	0
Disease	Atherosclerosis	Stroke (prevalent)	seq.13268.45	WNT5A	glm	-0.0293477	0.0504106	0.560451	1	0	1	0
Disease	Atherosclerosis	Stroke (prevalent)	seq.13374.4	DEFB113	glm	-0.0733228	0.0519761	0.158332	1	0	1	0
Disease	Atherosclerosis	Stroke (prevalent)	seq.13375.48	SYNGR3	glm	-0.111379	0.0515713	0.0307952	1	0	1	0
Disease	Atherosclerosis	Stroke (prevalent)	seq.13377.3	CYB561D1	glm	0.00310436	0.0527832	0.953101	1	0	1	0
Disease	Atherosclerosis	Stroke (prevalent)	seq.13378.80	C5orf63	glm	-0.151856	0.0520054	0.00350026	1	0	1	0
Disease	Atherosclerosis	Stroke (prevalent)	seq.13381.49	B4GALT1	glm	0.0488181	0.0589418	0.407533	1	0	1	0
Disease	Atherosclerosis	Stroke (prevalent)	seq.13384.110	FH	glm	0.0691017	0.0512714	0.177734	1	0	1	0
Disease	Atherosclerosis	Stroke (prevalent)	seq.13386.248	RNF34	glm	0.0135291	0.0528421	0.797928	1	0	1	0
Disease	Atherosclerosis	Stroke (prevalent)	seq.13387.55	EHF	glm	-0.00718098	0.0495394	0.884747	1	0	1	0
Disease	Atherosclerosis	Stroke (prevalent)	seq.13388.57	PCSK1	glm	0.0752649	0.052937	0.15509	1	0	1	0
Disease	Atherosclerosis	Stroke (prevalent)	seq.13392.13	ATP1B1	glm	-0.0557045	0.0525883	0.289483	1	0	1	0
Disease	Atherosclerosis	Stroke (prevalent)	seq.13393.46	DERL1	glm	-0.196311	0.0549228	0.000351155	1	0	1	0
Disease	Atherosclerosis	Stroke (prevalent)	seq.13397.88	DEFB4A	glm	0.0695275	0.0517504	0.179105	1	0	1	0
Disease	Atherosclerosis	Stroke (prevalent)	seq.13399.33	RELL1	glm	0.0424093	0.0495215	0.391787	1	0	1	0
Disease	Atherosclerosis	Stroke (prevalent)	seq.13403.5	ETV5	glm	0.107014	0.0476608	0.0247478	1	0	1	0
Disease	Atherosclerosis	Stroke (prevalent)	seq.13405.61	SPINK2	glm	0.0281845	0.0522924	0.589901	1	0	1	0
Disease	Atherosclerosis	Stroke (prevalent)	seq.13406.161	CD300C	glm	-0.102931	0.0502495	0.0405208	1	0	1	0
Disease	Atherosclerosis	Stroke (prevalent)	seq.13408.23	WFIKKN2	glm	-0.171011	0.0489851	0.000481064	1	0	1	0
Disease	Atherosclerosis	Stroke (prevalent)	seq.13411.21	RNF41	glm	0.0431524	0.04962	0.384487	1	0	1	0
Disease	Atherosclerosis	Stroke (prevalent)	seq.13412.5	WFDC6	glm	-0.0731904	0.0519514	0.158887	1	0	1	0
Disease	Atherosclerosis	Stroke (prevalent)	seq.13416.8	TMEM132D	glm	-0.00648751	0.0529509	0.902488	1	0	1	0
Disease	Atherosclerosis	Stroke (prevalent)	seq.13421.17	TMEM167B	glm	0.043503	0.055041	0.429309	1	0	1	0
Disease	Atherosclerosis	Stroke (prevalent)	seq.13422.66	ENOX2	glm	-0.153685	0.0559088	0.0059805	1	0	1	0
Disease	Atherosclerosis	Stroke (prevalent)	seq.13423.94	PRXL2A	glm	-0.123287	0.0514088	0.0164769	1	0	1	0
Disease	Atherosclerosis	Stroke (prevalent)	seq.13427.66	MAN1C1	glm	-0.00647221	0.0520557	0.901052	1	0	1	0
Disease	Atherosclerosis	Stroke (prevalent)	seq.13429.3	WFDC10A	glm	-0.00496854	0.051134	0.922594	1	0	1	0
Disease	Atherosclerosis	Stroke (prevalent)	seq.13430.50	SLC14A1	glm	-0.143289	0.0525274	0.00637393	1	0	1	0
Disease	Atherosclerosis	Stroke (prevalent)	seq.13431.74	SHISAL2A	glm	0.0049038	0.052054	0.924945	1	0	1	0
Disease	Atherosclerosis	Stroke (prevalent)	seq.13432.9	ZFYVE27	glm	0.0669804	0.0475692	0.159113	1	0	1	0
Disease	Atherosclerosis	Stroke (prevalent)	seq.13434.172	PARVA	glm	0.247959	0.0529774	2.86213382082221e-06	0.0208592	1	0.521481	0
Disease	Atherosclerosis	Stroke (prevalent)	seq.13435.31	IL20RB	glm	-0.0621156	0.0503192	0.217042	1	0	1	0
Disease	Atherosclerosis	Stroke (prevalent)	seq.13436.54	MAZ	glm	0.00365047	0.0569193	0.948863	1	0	1	0
Disease	Atherosclerosis	Stroke (prevalent)	seq.13438.115	CHRD	glm	-0.0605475	0.050104	0.226879	1	0	1	0
Disease	Atherosclerosis	Stroke (prevalent)	seq.13439.6	IQCF3	glm	-0.20439	0.0516622	7.61267944212735e-05	0.554812	0	1	0
Disease	Atherosclerosis	Stroke (prevalent)	seq.13441.30	DIXDC1	glm	-0.226513	0.0500573	6.03725107536402e-06	0.0439995	1	1	0
Disease	Atherosclerosis	Stroke (prevalent)	seq.13447.42	SPRN	glm	-0.210178	0.0504232	3.06911720260965e-05	0.223677	0	1	0
Disease	Atherosclerosis	Stroke (prevalent)	seq.13449.25	SF3B4	glm	0.0359733	0.0559761	0.520448	1	0	1	0
Disease	Atherosclerosis	Stroke (prevalent)	seq.13450.49	USP8	glm	0.202335	0.0494037	4.21175325692518e-05	0.306953	0	1	0
Disease	Atherosclerosis	Stroke (prevalent)	seq.13451.2	FNDC4	glm	-0.0920346	0.050317	0.0673853	1	0	1	0
Disease	Atherosclerosis	Stroke (prevalent)	seq.13452.113	SMIM13	glm	0.0155505	0.061617	0.800753	1	0	1	0
Disease	Atherosclerosis	Stroke (prevalent)	seq.13453.2	MRPL33	glm	-0.0449401	0.048883	0.357919	1	0	1	0
Disease	Atherosclerosis	Stroke (prevalent)	seq.13457.33	ELF5	glm	-0.0139919	0.0529398	0.79155	1	0	1	0
Disease	Atherosclerosis	Stroke (prevalent)	seq.13459.30	TOR4A	glm	0.159289	0.0486447	0.00105834	1	0	1	0
Disease	Atherosclerosis	Stroke (prevalent)	seq.13460.4	CHAD	glm	-0.0496083	0.050849	0.329263	1	0	1	0
Disease	Atherosclerosis	Stroke (prevalent)	seq.13463.1	PXDN	glm	0.2162	0.0649841	0.000877944	1	0	1	0
Disease	Atherosclerosis	Stroke (prevalent)	seq.13464.8	NRAC	glm	-0.169623	0.0521465	0.00114264	1	0	1	0
Disease	Atherosclerosis	Stroke (prevalent)	seq.13465.5	RCAN1	glm	-0.290087	0.0500397	6.74551274856206e-09	4.91612969115203e-05	1	0.00122903	1
Disease	Atherosclerosis	Stroke (prevalent)	seq.13468.5	NEURL4	glm	-0.217664	0.0508754	1.88263015981372e-05	0.137206	0	1	0
Disease	Atherosclerosis	Stroke (prevalent)	seq.13470.43	PTH1R	glm	-0.0937124	0.0540265	0.0828182	1	0	1	0
Disease	Atherosclerosis	Stroke (prevalent)	seq.13472.35	HDHD2	glm	0.072387	0.0535202	0.17621	1	0	1	0
Disease	Atherosclerosis	Stroke (prevalent)	seq.13473.55	ITPKA	glm	-0.0600607	0.0516898	0.245259	1	0	1	0
Disease	Atherosclerosis	Stroke (prevalent)	seq.13474.40	GSTK1	glm	0.126336	0.0577047	0.0285711	1	0	1	0
Disease	Atherosclerosis	Stroke (prevalent)	seq.13475.10	UBE2D4	glm	0.281756	0.0589219	1.73690765612491e-06	0.0126586	1	0.316465	0
Disease	Atherosclerosis	Stroke (prevalent)	seq.13476.16	KIN	glm	-0.000196046	0.0492603	0.996825	1	0	1	0
Disease	Atherosclerosis	Stroke (prevalent)	seq.13477.65	LTB4R	glm	0.0277995	0.048437	0.566014	1	0	1	0
Disease	Atherosclerosis	Stroke (prevalent)	seq.13479.8	FAM171A2	glm	-0.174985	0.0502426	0.000496213	1	0	1	0
Disease	Atherosclerosis	Stroke (prevalent)	seq.13481.24	TCEA2	glm	-0.102508	0.0535991	0.0558115	1	0	1	0
Disease	Atherosclerosis	Stroke (prevalent)	seq.13482.14	CNOT1	glm	-0.00430469	0.0511208	0.932893	1	0	1	0
Disease	Atherosclerosis	Stroke (prevalent)	seq.13484.69	COL1A1	glm	0.0164116	0.0498963	0.74222	1	0	1	0
Disease	Atherosclerosis	Stroke (prevalent)	seq.13485.20	TMEM87B	glm	0.0720605	0.0533731	0.176976	1	0	1	0
Disease	Atherosclerosis	Stroke (prevalent)	seq.13486.9	PKD2	glm	-0.240608	0.0535117	6.91281324364023e-06	0.0503806	0	1	0
Disease	Atherosclerosis	Stroke (prevalent)	seq.13487.24	UNC93B1	glm	0.0625801	0.0480521	0.192801	1	0	1	0
Disease	Atherosclerosis	Stroke (prevalent)	seq.13488.3	ARFIP1	glm	-0.184265	0.0539302	0.000633784	1	0	1	0
Disease	Atherosclerosis	Stroke (prevalent)	seq.13490.1	MPP6	glm	-0.0181989	0.0532486	0.732523	1	0	1	0
Disease	Atherosclerosis	Stroke (prevalent)	seq.13491.40	PDE6D	glm	-0.124301	0.051846	0.0165073	1	0	1	0
Disease	Atherosclerosis	Stroke (prevalent)	seq.13492.44	HSPA9	glm	0.145604	0.0492149	0.00309102	1	0	1	0
Disease	Atherosclerosis	Stroke (prevalent)	seq.13493.5	GRID1	glm	-0.0671488	0.0518628	0.19541	1	0	1	0
Disease	Atherosclerosis	Stroke (prevalent)	seq.13494.6	CERS5	glm	-0.0550084	0.0529395	0.298767	1	0	1	0
Disease	Atherosclerosis	Stroke (prevalent)	seq.13495.48	HCAR2	glm	0.0456765	0.0508352	0.368907	1	0	1	0
Disease	Atherosclerosis	Stroke (prevalent)	seq.13496.19	HMGCS1	glm	0.232664	0.0544092	1.90124110376106e-05	0.138562	0	1	0
Disease	Atherosclerosis	Stroke (prevalent)	seq.13497.34	EIF3J	glm	-0.137529	0.0524802	0.00877768	1	0	1	0
Disease	Atherosclerosis	Stroke (prevalent)	seq.13498.1	MIOX	glm	-0.09476	0.0536775	0.0775039	1	0	1	0
Disease	Atherosclerosis	Stroke (prevalent)	seq.13499.30	F8	glm	0.139564	0.051834	0.00709134	1	0	1	0
Disease	Atherosclerosis	Stroke (prevalent)	seq.13501.10	SLC35G2	glm	-0.165267	0.0511096	0.0012225	1	0	1	0
Disease	Atherosclerosis	Stroke (prevalent)	seq.13502.2	SLC26A11	glm	-0.116564	0.0539105	0.0306041	1	0	1	0
Disease	Atherosclerosis	Stroke (prevalent)	seq.13503.19	ARL6IP5	glm	-0.0548172	0.0517393	0.289378	1	0	1	0
Disease	Atherosclerosis	Stroke (prevalent)	seq.13504.147	HNRNPR	glm	-0.20945	0.0566166	0.000216066	1	0	1	0
Disease	Atherosclerosis	Stroke (prevalent)	seq.13506.10	DUS2	glm	-0.158325	0.0522788	0.00245797	1	0	1	0
Disease	Atherosclerosis	Stroke (prevalent)	seq.13507.51	TRADD	glm	-0.175773	0.0522372	0.000765733	1	0	1	0
Disease	Atherosclerosis	Stroke (prevalent)	seq.13509.5	SCAMP5	glm	-0.0921838	0.0505744	0.0683431	1	0	1	0
Disease	Atherosclerosis	Stroke (prevalent)	seq.13510.7	ATP2A3	glm	-0.0325013	0.0552104	0.556076	1	0	1	0
Disease	Atherosclerosis	Stroke (prevalent)	seq.13511.29	SATB1	glm	-0.0175601	0.0522488	0.736806	1	0	1	0
Disease	Atherosclerosis	Stroke (prevalent)	seq.13512.28	HNRNPR	glm	-0.0489547	0.0581665	0.399995	1	0	1	0
Disease	Atherosclerosis	Stroke (prevalent)	seq.13513.174	PIAS3	glm	-0.097344	0.0530128	0.0663228	1	0	1	0
Disease	Atherosclerosis	Stroke (prevalent)	seq.13514.121	RAB35	glm	-0.00904555	0.0497427	0.855703	1	0	1	0
Disease	Atherosclerosis	Stroke (prevalent)	seq.13515.8	RPRD1A	glm	-0.0261664	0.0548731	0.633466	1	0	1	0
Disease	Atherosclerosis	Stroke (prevalent)	seq.13516.46	EMC4	glm	-0.159488	0.0518832	0.0021123	1	0	1	0
Disease	Atherosclerosis	Stroke (prevalent)	seq.13517.3	PTCHD3	glm	-0.0697083	0.0516787	0.177376	1	0	1	0
Disease	Atherosclerosis	Stroke (prevalent)	seq.13518.5	ASAP2	glm	-0.121725	0.0494781	0.0138866	1	0	1	0
Disease	Atherosclerosis	Stroke (prevalent)	seq.13519.112	ARHGEF25	glm	0.0327368	0.0530776	0.537385	1	0	1	0
Disease	Atherosclerosis	Stroke (prevalent)	seq.13522.20	VSNL1	glm	-0.0319644	0.0501622	0.523981	1	0	1	0
Disease	Atherosclerosis	Stroke (prevalent)	seq.13524.25	HS6ST2	glm	0.172434	0.0500246	0.000566899	1	0	1	0
Disease	Atherosclerosis	Stroke (prevalent)	seq.13525.17	KCNG4	glm	-0.179359	0.0537033	0.000838358	1	0	1	0
Disease	Atherosclerosis	Stroke (prevalent)	seq.13526.5	SSB	glm	0.0823795	0.0477764	0.084659	1	0	1	0
Disease	Atherosclerosis	Stroke (prevalent)	seq.13529.39	NAP1L2	glm	-0.18988	0.049989	0.000145611	1	0	1	0
Disease	Atherosclerosis	Stroke (prevalent)	seq.13530.5	UTS2R	glm	-0.028021	0.0500454	0.57554	1	0	1	0
Disease	Atherosclerosis	Stroke (prevalent)	seq.13532.25	CNEP1R1	glm	-0.0611169	0.0586917	0.297727	1	0	1	0
Disease	Atherosclerosis	Stroke (prevalent)	seq.13534.20	MYOM2	glm	0.0288152	0.0519035	0.578779	1	0	1	0
Disease	Atherosclerosis	Stroke (prevalent)	seq.13535.2	CERT1	glm	0.0801832	0.0513681	0.118535	1	0	1	0
Disease	Atherosclerosis	Stroke (prevalent)	seq.13536.56	POLI	glm	0.00242518	0.0494797	0.960908	1	0	1	0
Disease	Atherosclerosis	Stroke (prevalent)	seq.13539.131	KCNN1	glm	-0.0577204	0.0537276	0.282681	1	0	1	0
Disease	Atherosclerosis	Stroke (prevalent)	seq.13540.1	GPR26	glm	-0.155701	0.0536588	0.00371163	1	0	1	0
Disease	Atherosclerosis	Stroke (prevalent)	seq.13541.1	MYCT1	glm	-0.127028	0.0503666	0.0116668	1	0	1	0
Disease	Atherosclerosis	Stroke (prevalent)	seq.13543.7	PTGR1	glm	0.179811	0.049138	0.000252906	1	0	1	0
Disease	Atherosclerosis	Stroke (prevalent)	seq.13544.9	ARHGAP45	glm	0.160592	0.0501174	0.00135379	1	0	1	0
Disease	Atherosclerosis	Stroke (prevalent)	seq.13545.97	EIF1AD	glm	0.1041	0.0502246	0.0382009	1	0	1	0
Disease	Atherosclerosis	Stroke (prevalent)	seq.13547.5	HTR7	glm	0.0637722	0.048979	0.192905	1	0	1	0
Disease	Atherosclerosis	Stroke (prevalent)	seq.13548.53	PLPP4	glm	-0.148428	0.0558796	0.00790262	1	0	1	0
Disease	Atherosclerosis	Stroke (prevalent)	seq.13549.15	ADAM29	glm	0.0212803	0.0516225	0.680172	1	0	1	0
Disease	Atherosclerosis	Stroke (prevalent)	seq.13552.7	SWAP70	glm	0.104991	0.0515818	0.0418079	1	0	1	0
Disease	Atherosclerosis	Stroke (prevalent)	seq.13553.4	DCUN1D3	glm	0.0453558	0.0478569	0.343263	1	0	1	0
Disease	Atherosclerosis	Stroke (prevalent)	seq.13554.78	REPIN1	glm	-0.0457289	0.0563316	0.416918	1	0	1	0
Disease	Atherosclerosis	Stroke (prevalent)	seq.13556.28	HTR2A	glm	-0.0989675	0.0609606	0.10449	1	0	1	0
Disease	Atherosclerosis	Stroke (prevalent)	seq.13557.3	NECTIN3	glm	-0.168048	0.0510283	0.0009904	1	0	1	0
Disease	Atherosclerosis	Stroke (prevalent)	seq.13561.5	HTR6	glm	-0.0374487	0.0517086	0.468927	1	0	1	0
Disease	Atherosclerosis	Stroke (prevalent)	seq.13563.259	ACBD7	glm	-0.0452493	0.0510319	0.375248	1	0	1	0
Disease	Atherosclerosis	Stroke (prevalent)	seq.13565.2	RBL2	glm	0.0828389	0.0498293	0.0964218	1	0	1	0
Disease	Atherosclerosis	Stroke (prevalent)	seq.13566.2	SSU72	glm	0.0579342	0.0481045	0.228458	1	0	1	0
Disease	Atherosclerosis	Stroke (prevalent)	seq.13567.1	DPYSL2	glm	-0.00916661	0.0496612	0.853556	1	0	1	0
Disease	Atherosclerosis	Stroke (prevalent)	seq.13568.30	PSMD4	glm	-0.120527	0.0516843	0.0197012	1	0	1	0
Disease	Atherosclerosis	Stroke (prevalent)	seq.13570.43	HDLBP	glm	0.0438051	0.047856	0.360007	1	0	1	0
Disease	Atherosclerosis	Stroke (prevalent)	seq.13572.43	PSMD11	glm	0.0323538	0.0488971	0.508183	1	0	1	0
Disease	Atherosclerosis	Stroke (prevalent)	seq.13573.5	ARPC3	glm	-0.131099	0.0587415	0.025628	1	0	1	0
Disease	Atherosclerosis	Stroke (prevalent)	seq.13574.50	RND1	glm	-0.076487	0.050982	0.133543	1	0	1	0
Disease	Atherosclerosis	Stroke (prevalent)	seq.13575.40	DVL2	glm	-0.13618	0.0521783	0.00905675	1	0	1	0
Disease	Atherosclerosis	Stroke (prevalent)	seq.13576.15	GSTP1	glm	-0.149343	0.0515938	0.00379657	1	0	1	0
Disease	Atherosclerosis	Stroke (prevalent)	seq.13577.25	U2AF2	glm	-0.10222	0.0513675	0.0465941	1	0	1	0
Disease	Atherosclerosis	Stroke (prevalent)	seq.13578.98	ABLIM3	glm	0.0300911	0.048616	0.535946	1	0	1	0
Disease	Atherosclerosis	Stroke (prevalent)	seq.13580.2	UAP1	glm	-0.0196204	0.0512351	0.701758	1	0	1	0
Disease	Atherosclerosis	Stroke (prevalent)	seq.13583.19	APAF1	glm	-0.0660023	0.05367	0.218779	1	0	1	0
Disease	Atherosclerosis	Stroke (prevalent)	seq.13587.10	RACGAP1	glm	0.0403074	0.0510046	0.42937	1	0	1	0
Disease	Atherosclerosis	Stroke (prevalent)	seq.13588.11	ANXA9	glm	-0.0821419	0.0527431	0.119377	1	0	1	0
Disease	Atherosclerosis	Stroke (prevalent)	seq.13589.10	APBB3	glm	-0.242674	0.0507915	1.77173490990183e-06	0.0129124	1	0.32281	0
Disease	Atherosclerosis	Stroke (prevalent)	seq.13590.1	REXO2	glm	-0.0180123	0.0511586	0.724772	1	0	1	0
Disease	Atherosclerosis	Stroke (prevalent)	seq.13591.31	PRIM1	glm	0.00419057	0.0481761	0.930684	1	0	1	0
Disease	Atherosclerosis	Stroke (prevalent)	seq.13594.158	GGA1	glm	0.271139	0.0578879	2.81510345217382e-06	0.0205165	1	0.512912	0
Disease	Atherosclerosis	Stroke (prevalent)	seq.13595.20	THTPA	glm	-0.0763774	0.0553652	0.167735	1	0	1	0
Disease	Atherosclerosis	Stroke (prevalent)	seq.13596.3	RAB27B	glm	-0.134618	0.0497041	0.00676119	1	0	1	0
Disease	Atherosclerosis	Stroke (prevalent)	seq.13597.20	RAB31	glm	0.173445	0.0506178	0.000611283	1	0	1	0
Disease	Atherosclerosis	Stroke (prevalent)	seq.13599.15	RABEPK	glm	-0.251109	0.0530468	2.20435045240453e-06	0.0160653	1	0.401633	0
Disease	Atherosclerosis	Stroke (prevalent)	seq.13602.6	SNU13	glm	0.0529485	0.0502651	0.292164	1	0	1	0
Disease	Atherosclerosis	Stroke (prevalent)	seq.13603.7	RFESD	glm	-0.136333	0.0513275	0.00790399	1	0	1	0
Disease	Atherosclerosis	Stroke (prevalent)	seq.13604.27	NEURL1	glm	-0.112687	0.0591742	0.0568682	1	0	1	0
Disease	Atherosclerosis	Stroke (prevalent)	seq.13605.16	ANXA10	glm	-0.148563	0.0559531	0.0079279	1	0	1	0
Disease	Atherosclerosis	Stroke (prevalent)	seq.13609.11	GTF2I	glm	0.0820468	0.052854	0.120584	1	0	1	0
Disease	Atherosclerosis	Stroke (prevalent)	seq.13610.9	MAGEA10	glm	0.00904877	0.0523601	0.862794	1	0	1	0
Disease	Atherosclerosis	Stroke (prevalent)	seq.13612.7	CYTIP	glm	-0.0790224	0.050673	0.118888	1	0	1	0
Disease	Atherosclerosis	Stroke (prevalent)	seq.13613.23	AK5	glm	-0.121609	0.0510916	0.017303	1	0	1	0
Disease	Atherosclerosis	Stroke (prevalent)	seq.13614.6	CREBBP	glm	-0.0647594	0.050655	0.201094	1	0	1	0
Disease	Atherosclerosis	Stroke (prevalent)	seq.13615.60	NCK2	glm	0.166138	0.0502426	0.000943941	1	0	1	0
Disease	Atherosclerosis	Stroke (prevalent)	seq.13618.15	MAD1L1	glm	-0.0216963	0.0583102	0.70983	1	0	1	0
Disease	Atherosclerosis	Stroke (prevalent)	seq.13620.10	GET3	glm	0.0595847	0.0526264	0.257541	1	0	1	0
Disease	Atherosclerosis	Stroke (prevalent)	seq.13621.31	AP2A2	glm	0.230566	0.0574415	5.97177349802044e-05	0.435223	0	1	0
Disease	Atherosclerosis	Stroke (prevalent)	seq.13622.16	PPP2R5A	glm	-0.00404008	0.0522788	0.938401	1	0	1	0
Disease	Atherosclerosis	Stroke (prevalent)	seq.13623.4	KMT2D	glm	-0.167445	0.0540192	0.00193693	1	0	1	0
Disease	Atherosclerosis	Stroke (prevalent)	seq.13624.17	NADK	glm	0.0358792	0.0515668	0.486565	1	0	1	0
Disease	Atherosclerosis	Stroke (prevalent)	seq.13625.19	SSB	glm	0.0626059	0.046208	0.175459	1	0	1	0
Disease	Atherosclerosis	Stroke (prevalent)	seq.13628.58	GRB14	glm	-0.204978	0.048077	2.01208711027142e-05	0.146641	0	1	0
Disease	Atherosclerosis	Stroke (prevalent)	seq.13629.25	ATG4B	glm	0.0687251	0.0490034	0.160779	1	0	1	0
Disease	Atherosclerosis	Stroke (prevalent)	seq.13631.1	RBBP5	glm	0.0184563	0.051192	0.71845	1	0	1	0
Disease	Atherosclerosis	Stroke (prevalent)	seq.13632.10	ZYX	glm	-0.124837	0.0498847	0.0123316	1	0	1	0
Disease	Atherosclerosis	Stroke (prevalent)	seq.13634.209	PIR	glm	-0.0189121	0.0501392	0.706031	1	0	1	0
Disease	Atherosclerosis	Stroke (prevalent)	seq.13636.20	NAP1L1	glm	0.112212	0.0494442	0.0232392	1	0	1	0
Disease	Atherosclerosis	Stroke (prevalent)	seq.13639.101	USO1	glm	0.0816159	0.0510863	0.11013	1	0	1	0
Disease	Atherosclerosis	Stroke (prevalent)	seq.13640.5	BCL6	glm	-0.0420679	0.0498915	0.399124	1	0	1	0
Disease	Atherosclerosis	Stroke (prevalent)	seq.13642.90	IFIT3	glm	0.0555972	0.0478359	0.245135	1	0	1	0
Disease	Atherosclerosis	Stroke (prevalent)	seq.13644.30	HGS	glm	0.103457	0.0488543	0.0342025	1	0	1	0
Disease	Atherosclerosis	Stroke (prevalent)	seq.13645.14	DHX38	glm	-0.0841441	0.0526303	0.109871	1	0	1	0
Disease	Atherosclerosis	Stroke (prevalent)	seq.13650.11	KCNIP1	glm	-0.125819	0.063805	0.0486179	1	0	1	0
Disease	Atherosclerosis	Stroke (prevalent)	seq.13651.54	ZFP91	glm	0.0252672	0.0494141	0.609116	1	0	1	0
Disease	Atherosclerosis	Stroke (prevalent)	seq.13652.2	TOM1L1	glm	-0.210199	0.0501677	2.79058977842607e-05	0.203378	0	1	0
Disease	Atherosclerosis	Stroke (prevalent)	seq.13653.335	MACROD1	glm	-0.155996	0.0537964	0.00373458	1	0	1	0
Disease	Atherosclerosis	Stroke (prevalent)	seq.13654.1	ROCK2	glm	0.0449364	0.0479783	0.348965	1	0	1	0
Disease	Atherosclerosis	Stroke (prevalent)	seq.13655.34	NCL	glm	0.0892843	0.0517552	0.0845045	1	0	1	0
Disease	Atherosclerosis	Stroke (prevalent)	seq.13657.2	PNKP	glm	0.0820631	0.0488415	0.0929203	1	0	1	0
Disease	Atherosclerosis	Stroke (prevalent)	seq.13658.31	PDGFC	glm	-0.00486247	0.0510916	0.924178	1	0	1	0
Disease	Atherosclerosis	Stroke (prevalent)	seq.13659.36	ATP13A1	glm	-0.0320287	0.0537594	0.551323	1	0	1	0
Disease	Atherosclerosis	Stroke (prevalent)	seq.13660.76	ANGPT2	glm	0.150621	0.0525977	0.00418789	1	0	1	0
Disease	Atherosclerosis	Stroke (prevalent)	seq.13661.193	CST5	glm	0.0412705	0.0489113	0.398791	1	0	1	0
Disease	Atherosclerosis	Stroke (prevalent)	seq.13663.2	IL4	glm	-0.177409	0.0571698	0.00191442	1	0	1	0
Disease	Atherosclerosis	Stroke (prevalent)	seq.13665.35	PPP2R3A	glm	-0.0657605	0.0520782	0.206688	1	0	1	0
Disease	Atherosclerosis	Stroke (prevalent)	seq.13666.222	CA10	glm	-0.186945	0.0518275	0.000309678	1	0	1	0
Disease	Atherosclerosis	Stroke (prevalent)	seq.13668.44	TYRO3	glm	0.0332344	0.0482769	0.491194	1	0	1	0
Disease	Atherosclerosis	Stroke (prevalent)	seq.13669.6	FGFR3	glm	0.138359	0.0523593	0.00823001	1	0	1	0
Disease	Atherosclerosis	Stroke (prevalent)	seq.13670.81	PLA2G2E	glm	-0.0397954	0.0511993	0.437003	1	0	1	0
Disease	Atherosclerosis	Stroke (prevalent)	seq.13671.40	ELANE	glm	0.0807582	0.0508834	0.112485	1	0	1	0
Disease	Atherosclerosis	Stroke (prevalent)	seq.13672.3	HSPA6	glm	-0.169735	0.0510918	0.000893251	1	0	1	0
Disease	Atherosclerosis	Stroke (prevalent)	seq.13673.21	CCT7	glm	-0.0302152	0.0505112	0.549715	1	0	1	0
Disease	Atherosclerosis	Stroke (prevalent)	seq.13676.46	INHBB	glm	0.109636	0.0540133	0.0423765	1	0	1	0
Disease	Atherosclerosis	Stroke (prevalent)	seq.13678.169	CFD	glm	0.038256	0.0582579	0.511395	1	0	1	0
Disease	Atherosclerosis	Stroke (prevalent)	seq.13680.3	NAB2	glm	-0.0033274	0.0505406	0.947508	1	0	1	0
Disease	Atherosclerosis	Stroke (prevalent)	seq.13681.173	CSNK2A2	glm	0.0215809	0.056484	0.702409	1	0	1	0
Disease	Atherosclerosis	Stroke (prevalent)	seq.13682.47	CSF1R	glm	0.129727	0.0505659	0.0103022	1	0	1	0
Disease	Atherosclerosis	Stroke (prevalent)	seq.13683.18	CLCNKB	glm	-0.219057	0.0515851	2.17111808806934e-05	0.158231	0	1	0
Disease	Atherosclerosis	Stroke (prevalent)	seq.13686.2	IL5RA	glm	-0.0574445	0.0500133	0.250728	1	0	1	0
Disease	Atherosclerosis	Stroke (prevalent)	seq.13687.5	CCL1	glm	-0.166649	0.0508235	0.00104188	1	0	1	0
Disease	Atherosclerosis	Stroke (prevalent)	seq.13688.2	CAPSL	glm	-0.020106	0.0493243	0.683546	1	0	1	0
Disease	Atherosclerosis	Stroke (prevalent)	seq.13689.2	ODC1	glm	-0.0309031	0.0547587	0.572517	1	0	1	0
Disease	Atherosclerosis	Stroke (prevalent)	seq.13690.26	BGN	glm	-0.0842955	0.0523436	0.107305	1	0	1	0
Disease	Atherosclerosis	Stroke (prevalent)	seq.13691.10	SLC5A8	glm	-0.128412	0.0510424	0.0118764	1	0	1	0
Disease	Atherosclerosis	Stroke (prevalent)	seq.13692.154	CCN4	glm	0.00296315	0.0493096	0.952082	1	0	1	0
Disease	Atherosclerosis	Stroke (prevalent)	seq.13693.5	CDNF	glm	0.0162797	0.0529226	0.758376	1	0	1	0
Disease	Atherosclerosis	Stroke (prevalent)	seq.13694.24	CRLF2	glm	-0.0477088	0.0500794	0.340761	1	0	1	0
Disease	Atherosclerosis	Stroke (prevalent)	seq.13697.51	GPD1	glm	0.0466387	0.0514455	0.364637	1	0	1	0
Disease	Atherosclerosis	Stroke (prevalent)	seq.13698.28	KIAA0319L	glm	-0.243148	0.0593371	4.17191674338664e-05	0.304049	0	1	0
Disease	Atherosclerosis	Stroke (prevalent)	seq.13699.6	KLK3	glm	0.0248551	0.0836665	0.766411	1	0	1	0
Disease	Atherosclerosis	Stroke (prevalent)	seq.13700.10	ANXA2	glm	0.0754295	0.0526312	0.151809	1	0	1	0
Disease	Atherosclerosis	Stroke (prevalent)	seq.13701.2	CXCL13	glm	0.222881	0.0513602	1.42770799188863e-05	0.104051	0	1	0
Disease	Atherosclerosis	Stroke (prevalent)	seq.13704.5	HMGCS2	glm	0.0476737	0.0476169	0.316734	1	0	1	0
Disease	Atherosclerosis	Stroke (prevalent)	seq.13706.12	IL12RB1	glm	-0.0973907	0.0534745	0.0685682	1	0	1	0
Disease	Atherosclerosis	Stroke (prevalent)	seq.13707.27	SPARCL1	glm	-0.0084436	0.0523937	0.87197	1	0	1	0
Disease	Atherosclerosis	Stroke (prevalent)	seq.13708.56	KLK8	glm	-0.0669323	0.0550018	0.223638	1	0	1	0
Disease	Atherosclerosis	Stroke (prevalent)	seq.13710.6	SERPING1	glm	0.0153153	0.0504139	0.761287	1	0	1	0
Disease	Atherosclerosis	Stroke (prevalent)	seq.13711.10	CLTC	glm	-0.164366	0.0637674	0.0099491	1	0	1	0
Disease	Atherosclerosis	Stroke (prevalent)	seq.13712.104	GZMA	glm	0.0337371	0.0548039	0.53816	1	0	1	0
Disease	Atherosclerosis	Stroke (prevalent)	seq.13713.164	SEC22A	glm	0.0273283	0.0510915	0.592727	1	0	1	0
Disease	Atherosclerosis	Stroke (prevalent)	seq.13717.15	FCN2	glm	-0.12963	0.0501064	0.00967901	1	0	1	0
Disease	Atherosclerosis	Stroke (prevalent)	seq.13719.19	PAK4	glm	0.149121	0.0483806	0.00205437	1	0	1	0
Disease	Atherosclerosis	Stroke (prevalent)	seq.13720.95	PRTN3	glm	-0.0347205	0.0502967	0.489996	1	0	1	0
Disease	Atherosclerosis	Stroke (prevalent)	seq.13722.105	C9	glm	0.110195	0.0499479	0.0273699	1	0	1	0
Disease	Atherosclerosis	Stroke (prevalent)	seq.13723.6	IL10	glm	-0.0596365	0.0516317	0.248076	1	0	1	0
Disease	Atherosclerosis	Stroke (prevalent)	seq.13724.27	FGF19	glm	0.0816717	0.0508032	0.107921	1	0	1	0
Disease	Atherosclerosis	Stroke (prevalent)	seq.13725.3	FGF16	glm	-0.101142	0.0604442	0.0942649	1	0	1	0
Disease	Atherosclerosis	Stroke (prevalent)	seq.13726.4	CD80	glm	-0.0796613	0.0504382	0.114248	1	0	1	0
Disease	Atherosclerosis	Stroke (prevalent)	seq.13727.44	SPOP	glm	-0.030246	0.0490667	0.537614	1	0	1	0
Disease	Atherosclerosis	Stroke (prevalent)	seq.13728.19	ERP29	glm	-0.0923232	0.0501744	0.0657618	1	0	1	0
Disease	Atherosclerosis	Stroke (prevalent)	seq.13729.26	SFXN5	glm	-0.109812	0.0526167	0.0368858	1	0	1	0
Disease	Atherosclerosis	Stroke (prevalent)	seq.13730.18	CTSC	glm	0.0682738	0.0512973	0.183208	1	0	1	0
Disease	Atherosclerosis	Stroke (prevalent)	seq.13731.14	C7	glm	0.103517	0.0525758	0.0489624	1	0	1	0
Disease	Atherosclerosis	Stroke (prevalent)	seq.13732.79	CTF1	glm	-0.206836	0.0491534	2.57665099396175e-05	0.187786	0	1	0
Disease	Atherosclerosis	Stroke (prevalent)	seq.13733.5	IL12B	glm	0.0582532	0.0519437	0.262089	1	0	1	0
Disease	Atherosclerosis	Stroke (prevalent)	seq.13734.22	IFNL1	glm	0.0652908	0.0492603	0.18503	1	0	1	0
Disease	Atherosclerosis	Stroke (prevalent)	seq.13735.1	RAP1GAP	glm	0.0622535	0.0497633	0.210937	1	0	1	0
Disease	Atherosclerosis	Stroke (prevalent)	seq.13738.8	INHBA	glm	0.0766801	0.0520776	0.140907	1	0	1	0
Disease	Atherosclerosis	Stroke (prevalent)	seq.13739.3	FLRT1	glm	-0.168084	0.0516846	0.00114548	1	0	1	0
Disease	Atherosclerosis	Stroke (prevalent)	seq.13740.51	FRZB	glm	-0.0331396	0.0498498	0.506186	1	0	1	0
Disease	Atherosclerosis	Stroke (prevalent)	seq.13741.36	IGFBP1	glm	0.0356884	0.0519006	0.491686	1	0	1	0
Disease	Atherosclerosis	Stroke (prevalent)	seq.13742.66	IL22	glm	0.00914088	0.0509803	0.8577	1	0	1	0
Disease	Atherosclerosis	Stroke (prevalent)	seq.13743.56	CUL4B	glm	0.0364896	0.0540529	0.499631	1	0	1	0
Disease	Atherosclerosis	Stroke (prevalent)	seq.13744.37	IL3RA	glm	0.0679193	0.0542093	0.210239	1	0	1	0
Disease	Atherosclerosis	Stroke (prevalent)	seq.13745.10	PKD2	glm	0.0592383	0.0531642	0.265172	1	0	1	0
Disease	Atherosclerosis	Stroke (prevalent)	seq.13747.9	CA6	glm	-0.271746	0.052189	1.91965813381525e-07	0.00139905	1	0.0349762	1
Disease	Atherosclerosis	Stroke (prevalent)	seq.13748.4	CCL8	glm	0.0143541	0.0515537	0.780683	1	0	1	0
Disease	Atherosclerosis	Stroke (prevalent)	seq.13924.13	MYZAP	glm	-0.115765	0.0576508	0.0446399	1	0	1	0
Disease	Atherosclerosis	Stroke (prevalent)	seq.13926.1	RMI1	glm	-0.0245942	0.0546215	0.65252	1	0	1	0
Disease	Atherosclerosis	Stroke (prevalent)	seq.13929.27	CROT	glm	0.0379255	0.048109	0.430507	1	0	1	0
Disease	Atherosclerosis	Stroke (prevalent)	seq.13930.3	APOBEC3G	glm	0.0615587	0.0522064	0.238342	1	0	1	0
Disease	Atherosclerosis	Stroke (prevalent)	seq.13931.22	PSMD9	glm	0.00455422	0.0533851	0.932016	1	0	1	0
Disease	Atherosclerosis	Stroke (prevalent)	seq.13932.45	ARHGEF7	glm	-0.226049	0.0542857	3.12640564501742e-05	0.227852	0	1	0
Disease	Atherosclerosis	Stroke (prevalent)	seq.13933.276	NAB1	glm	-0.120937	0.050832	0.0173529	1	0	1	0
Disease	Atherosclerosis	Stroke (prevalent)	seq.13934.3	MCF2L	glm	-0.169348	0.0521486	0.00116462	1	0	1	0
Disease	Atherosclerosis	Stroke (prevalent)	seq.13936.24	PGK2	glm	0.0574964	0.0505011	0.254904	1	0	1	0
Disease	Atherosclerosis	Stroke (prevalent)	seq.13937.75	CAND1	glm	0.112137	0.0512327	0.0286126	1	0	1	0
Disease	Atherosclerosis	Stroke (prevalent)	seq.13939.14	UGP2	glm	0.12448	0.049326	0.0116153	1	0	1	0
Disease	Atherosclerosis	Stroke (prevalent)	seq.13940.19	IFI16	glm	0.111935	0.0507081	0.0272832	1	0	1	0
Disease	Atherosclerosis	Stroke (prevalent)	seq.13941.82	FARS2	glm	-0.162073	0.0523471	0.00196067	1	0	1	0
Disease	Atherosclerosis	Stroke (prevalent)	seq.13942.140	SPSB1	glm	-0.211262	0.0514443	4.01512077095189e-05	0.292622	0	1	0
Disease	Atherosclerosis	Stroke (prevalent)	seq.13943.38	DPY30	glm	0.209155	0.0587691	0.000372383	1	0	1	0
Disease	Atherosclerosis	Stroke (prevalent)	seq.13944.3	SULT1A3	glm	-0.106361	0.0522454	0.0417711	1	0	1	0
Disease	Atherosclerosis	Stroke (prevalent)	seq.13946.8	DDX23	glm	-0.206809	0.0509391	4.90875654723906e-05	0.35775	0	1	0
Disease	Atherosclerosis	Stroke (prevalent)	seq.13947.371	NUDT12	glm	0.0105125	0.0542067	0.846227	1	0	1	0
Disease	Atherosclerosis	Stroke (prevalent)	seq.13948.50	GABBR2	glm	-0.0865308	0.0542265	0.110549	1	0	1	0
Disease	Atherosclerosis	Stroke (prevalent)	seq.13950.9	CERT1	glm	0.304972	0.0591577	2.53305079378549e-07	0.00184609	1	0.0461522	1
Disease	Atherosclerosis	Stroke (prevalent)	seq.13954.9	GNPNAT1	glm	0.186944	0.0488703	0.000130608	0.951868	0	1	0
Disease	Atherosclerosis	Stroke (prevalent)	seq.13955.33	DAPK1	glm	-0.0191572	0.0504749	0.704287	1	0	1	0
Disease	Atherosclerosis	Stroke (prevalent)	seq.13958.5	RBM46	glm	-0.0374891	0.0499613	0.453036	1	0	1	0
Disease	Atherosclerosis	Stroke (prevalent)	seq.13959.7	LAP3	glm	0.14594	0.0500483	0.00354566	1	0	1	0
Disease	Atherosclerosis	Stroke (prevalent)	seq.13960.15	AGAP3	glm	-0.159027	0.0510068	0.0018223	1	0	1	0
Disease	Atherosclerosis	Stroke (prevalent)	seq.13961.18	KIF3A	glm	-0.148064	0.0504439	0.00333302	1	0	1	0
Disease	Atherosclerosis	Stroke (prevalent)	seq.13963.7	TOLLIP	glm	0.217726	0.0533189	4.43689063200813e-05	0.323361	0	1	0
Disease	Atherosclerosis	Stroke (prevalent)	seq.13966.30	MYOM3	glm	-0.113284	0.0508272	0.0258275	1	0	1	0
Disease	Atherosclerosis	Stroke (prevalent)	seq.13967.14	TXNRD1	glm	0.128521	0.0507031	0.011252	1	0	1	0
Disease	Atherosclerosis	Stroke (prevalent)	seq.13969.24	KPNA6	glm	-0.00948826	0.0492048	0.847091	1	0	1	0
Disease	Atherosclerosis	Stroke (prevalent)	seq.13972.4	HSD17B14	glm	0.0440228	0.0481741	0.360807	1	0	1	0
Disease	Atherosclerosis	Stroke (prevalent)	seq.13973.62	TTL	glm	0.0854208	0.0476459	0.073001	1	0	1	0
Disease	Atherosclerosis	Stroke (prevalent)	seq.13975.56	PPFIA1	glm	0.0656249	0.0488095	0.178783	1	0	1	0
Disease	Atherosclerosis	Stroke (prevalent)	seq.13976.9	ARHGEF1	glm	0.0479611	0.051983	0.3562	1	0	1	0
Disease	Atherosclerosis	Stroke (prevalent)	seq.13977.28	BARD1	glm	-0.0994991	0.0566216	0.0788729	1	0	1	0
Disease	Atherosclerosis	Stroke (prevalent)	seq.13978.122	TBX3	glm	0.0445121	0.0488197	0.361892	1	0	1	0
Disease	Atherosclerosis	Stroke (prevalent)	seq.13979.3	SLC26A7	glm	-0.00355129	0.0496424	0.94297	1	0	1	0
Disease	Atherosclerosis	Stroke (prevalent)	seq.13982.33	RGS18	glm	0.0544459	0.0489451	0.265971	1	0	1	0
Disease	Atherosclerosis	Stroke (prevalent)	seq.13983.27	CRYZ	glm	0.169827	0.0519955	0.00109005	1	0	1	0
Disease	Atherosclerosis	Stroke (prevalent)	seq.13984.23	DDX25	glm	-0.0718376	0.0567272	0.205381	1	0	1	0
Disease	Atherosclerosis	Stroke (prevalent)	seq.13985.12	SMURF2	glm	-0.0327294	0.0537606	0.542657	1	0	1	0
Disease	Atherosclerosis	Stroke (prevalent)	seq.13986.6	LANCL1	glm	0.0809369	0.0509878	0.112427	1	0	1	0
Disease	Atherosclerosis	Stroke (prevalent)	seq.13988.67	NMRAL1	glm	-0.236561	0.0510445	3.57947419632821e-06	0.0260872	1	0.65218	0
Disease	Atherosclerosis	Stroke (prevalent)	seq.13990.1	PC	glm	0.079732	0.0480067	0.0967435	1	0	1	0
Disease	Atherosclerosis	Stroke (prevalent)	seq.13991.47	EIF4G3	glm	-0.139305	0.0539911	0.00987605	1	0	1	0
Disease	Atherosclerosis	Stroke (prevalent)	seq.13992.12	NSF	glm	-0.134916	0.0502065	0.00720497	1	0	1	0
Disease	Atherosclerosis	Stroke (prevalent)	seq.13993.20	EPB41L1	glm	-0.0318983	0.0510694	0.532229	1	0	1	0
Disease	Atherosclerosis	Stroke (prevalent)	seq.13994.1	FBL	glm	-0.0915494	0.0511225	0.0733277	1	0	1	0
Disease	Atherosclerosis	Stroke (prevalent)	seq.13996.16	PPCDC	glm	0.0184226	0.0502208	0.713744	1	0	1	0
Disease	Atherosclerosis	Stroke (prevalent)	seq.13998.26	ADSS1	glm	0.0394623	0.0499862	0.429841	1	0	1	0
Disease	Atherosclerosis	Stroke (prevalent)	seq.14002.18	DOCK9	glm	-0.0883389	0.0528427	0.094577	1	0	1	0
Disease	Atherosclerosis	Stroke (prevalent)	seq.14005.2	CHD7	glm	0.068895	0.0540103	0.2021	1	0	1	0
Disease	Atherosclerosis	Stroke (prevalent)	seq.14006.36	GNMT	glm	0.0552099	0.0495588	0.265267	1	0	1	0
Disease	Atherosclerosis	Stroke (prevalent)	seq.14007.22	PAPSS1	glm	-0.0676698	0.0525787	0.198088	1	0	1	0
Disease	Atherosclerosis	Stroke (prevalent)	seq.14008.22	DCP1A	glm	-0.121872	0.0539436	0.0238681	1	0	1	0
Disease	Atherosclerosis	Stroke (prevalent)	seq.14009.65	TNFAIP3	glm	-0.0462033	0.0501059	0.35647	1	0	1	0
Disease	Atherosclerosis	Stroke (prevalent)	seq.14011.17	S100A11	glm	0.0381891	0.0554495	0.491001	1	0	1	0
Disease	Atherosclerosis	Stroke (prevalent)	seq.14012.17	DHX58	glm	-0.0253786	0.0557539	0.648973	1	0	1	0
Disease	Atherosclerosis	Stroke (prevalent)	seq.14013.11	TANK	glm	0.0709877	0.047217	0.132727	1	0	1	0
Disease	Atherosclerosis	Stroke (prevalent)	seq.14019.73	EVPL	glm	0.0250166	0.0551116	0.649881	1	0	1	0
Disease	Atherosclerosis	Stroke (prevalent)	seq.14021.81	MED4	glm	-0.202941	0.0620234	0.00106785	1	0	1	0
Disease	Atherosclerosis	Stroke (prevalent)	seq.14022.17	IL17B	glm	-0.0810689	0.0500918	0.105575	1	0	1	0
Disease	Atherosclerosis	Stroke (prevalent)	seq.14023.84	IBSP	glm	-0.16693	0.0512447	0.00112392	1	0	1	0
Disease	Atherosclerosis	Stroke (prevalent)	seq.14024.196	EDA	glm	-0.0625401	0.0505123	0.215673	1	0	1	0
Disease	Atherosclerosis	Stroke (prevalent)	seq.14025.18	TNFRSF9	glm	-0.157027	0.0617912	0.0110457	1	0	1	0
Disease	Atherosclerosis	Stroke (prevalent)	seq.14026.24	IL17F	glm	-0.0305261	0.0526656	0.56217	1	0	1	0
Disease	Atherosclerosis	Stroke (prevalent)	seq.14028.22	PIK3C2A	glm	-0.0781239	0.0545552	0.152139	1	0	1	0
Disease	Atherosclerosis	Stroke (prevalent)	seq.14029.42	COPS2	glm	-0.125261	0.051333	0.0146804	1	0	1	0
Disease	Atherosclerosis	Stroke (prevalent)	seq.14030.21	TNFSF4	glm	-0.142637	0.0507507	0.00494567	1	0	1	0
Disease	Atherosclerosis	Stroke (prevalent)	seq.14031.18	FGF7	glm	0.0494943	0.0485232	0.307723	1	0	1	0
Disease	Atherosclerosis	Stroke (prevalent)	seq.14032.2	VEGFA	glm	-0.0117449	0.0495393	0.812593	1	0	1	0
Disease	Atherosclerosis	Stroke (prevalent)	seq.14034.22	TACSTD2	glm	0.0706767	0.0536576	0.187778	1	0	1	0
Disease	Atherosclerosis	Stroke (prevalent)	seq.14035.13	TIAM1	glm	-0.00622578	0.048096	0.897006	1	0	1	0
Disease	Atherosclerosis	Stroke (prevalent)	seq.14036.116	MPDZ	glm	-0.00231664	0.0513995	0.96405	1	0	1	0
Disease	Atherosclerosis	Stroke (prevalent)	seq.14037.18	RANBP3	glm	0.161409	0.0586235	0.00589938	1	0	1	0
Disease	Atherosclerosis	Stroke (prevalent)	seq.14038.130	CST7	glm	0.0938583	0.0498963	0.0599628	1	0	1	0
Disease	Atherosclerosis	Stroke (prevalent)	seq.14039.33	KLK5	glm	0.00045691	0.0488938	0.992544	1	0	1	0
Disease	Atherosclerosis	Stroke (prevalent)	seq.14041.13	GZMB	glm	0.0601943	0.0508206	0.236236	1	0	1	0
Disease	Atherosclerosis	Stroke (prevalent)	seq.14042.11	SFRP1	glm	0.0654564	0.0594343	0.270755	1	0	1	0
Disease	Atherosclerosis	Stroke (prevalent)	seq.14043.12	EEA1	glm	-0.22024	0.0529867	3.23141586310578e-05	0.235506	0	1	0
Disease	Atherosclerosis	Stroke (prevalent)	seq.14045.12	NCOA2	glm	0.00887464	0.0491952	0.856841	1	0	1	0
Disease	Atherosclerosis	Stroke (prevalent)	seq.14047.78	BDNF	glm	-0.0858155	0.0488959	0.0792483	1	0	1	0
Disease	Atherosclerosis	Stroke (prevalent)	seq.14048.7	IL1RAP	glm	-0.0939617	0.0510502	0.0656838	1	0	1	0
Disease	Atherosclerosis	Stroke (prevalent)	seq.14049.17	IL7	glm	-0.0407322	0.0501181	0.416376	1	0	1	0
Disease	Atherosclerosis	Stroke (prevalent)	seq.14050.61	EFNA4	glm	0.123744	0.0578405	0.0324037	1	0	1	0
Disease	Atherosclerosis	Stroke (prevalent)	seq.14051.54	FOXC2	glm	0.0362934	0.0546515	0.506634	1	0	1	0
Disease	Atherosclerosis	Stroke (prevalent)	seq.14052.26	UNC13A	glm	-0.0304787	0.068623	0.656937	1	0	1	0
Disease	Atherosclerosis	Stroke (prevalent)	seq.14054.17	IL15RA	glm	0.153951	0.0583413	0.00831982	1	0	1	0
Disease	Atherosclerosis	Stroke (prevalent)	seq.14056.4	CGA	glm	-0.0567797	0.0563592	0.313713	1	0	1	0
Disease	Atherosclerosis	Stroke (prevalent)	seq.14057.68	TNFSF15	glm	-0.26422	0.0539487	9.70076858098519e-07	0.00706992	1	0.176748	0
Disease	Atherosclerosis	Stroke (prevalent)	seq.14060.67	NCF4	glm	-0.2048	0.0512766	6.49584745633845e-05	0.473417	0	1	0
Disease	Atherosclerosis	Stroke (prevalent)	seq.14061.48	TNFSF11	glm	0.00332932	0.0535673	0.950442	1	0	1	0
Disease	Atherosclerosis	Stroke (prevalent)	seq.14063.17	OSM	glm	-0.133538	0.0501281	0.00772299	1	0	1	0
Disease	Atherosclerosis	Stroke (prevalent)	seq.14064.21	PGLYRP1	glm	-0.00164471	0.0530068	0.975247	1	0	1	0
Disease	Atherosclerosis	Stroke (prevalent)	seq.14065.11	CD5	glm	0.0666658	0.0478123	0.16322	1	0	1	0
Disease	Atherosclerosis	Stroke (prevalent)	seq.14066.49	MAGI2	glm	0.118922	0.0504827	0.0184875	1	0	1	0
Disease	Atherosclerosis	Stroke (prevalent)	seq.14067.6	PKP2	glm	0.0690108	0.0468212	0.140503	1	0	1	0
Disease	Atherosclerosis	Stroke (prevalent)	seq.14068.29	CCL25	glm	-0.0262798	0.0487918	0.590155	1	0	1	0
Disease	Atherosclerosis	Stroke (prevalent)	seq.14069.61	CA4	glm	0.0501786	0.0527536	0.341509	1	0	1	0
Disease	Atherosclerosis	Stroke (prevalent)	seq.14070.56	ITSN1	glm	0.0537618	0.0516679	0.298095	1	0	1	0
Disease	Atherosclerosis	Stroke (prevalent)	seq.14072.9	TPT1	glm	-0.159724	0.0517287	0.00201699	1	0	1	0
Disease	Atherosclerosis	Stroke (prevalent)	seq.14073.31	HPX	glm	-0.058266	0.0570777	0.307341	1	0	1	0
Disease	Atherosclerosis	Stroke (prevalent)	seq.14074.2	SHC2	glm	-0.0355849	0.0506891	0.482665	1	0	1	0
Disease	Atherosclerosis	Stroke (prevalent)	seq.14076.74	CST4	glm	-0.132552	0.0522687	0.0112138	1	0	1	0
Disease	Atherosclerosis	Stroke (prevalent)	seq.14077.6	FCN3	glm	-0.156326	0.0516994	0.00249662	1	0	1	0
Disease	Atherosclerosis	Stroke (prevalent)	seq.14078.69	XCL1	glm	0.0839128	0.049873	0.0924664	1	0	1	0
Disease	Atherosclerosis	Stroke (prevalent)	seq.14079.14	IL18R1	glm	0.11129	0.0498858	0.0256887	1	0	1	0
Disease	Atherosclerosis	Stroke (prevalent)	seq.14081.5	ULBP1	glm	-0.186846	0.0519744	0.000324447	1	0	1	0
Disease	Atherosclerosis	Stroke (prevalent)	seq.14082.56	TLN2	glm	0.0198291	0.0574386	0.729927	1	0	1	0
Disease	Atherosclerosis	Stroke (prevalent)	seq.14083.25	SEPHS1	glm	0.234186	0.0504902	3.51389195053287e-06	0.0256092	1	0.640231	0
Disease	Atherosclerosis	Stroke (prevalent)	seq.14085.28	IL13	glm	-0.0867417	0.0515537	0.0924622	1	0	1	0
Disease	Atherosclerosis	Stroke (prevalent)	seq.14086.11	SMPDL3A	glm	0.0140221	0.0497976	0.778264	1	0	1	0
Disease	Atherosclerosis	Stroke (prevalent)	seq.14088.38	IGFBP6	glm	0.0111757	0.0627034	0.858542	1	0	1	0
Disease	Atherosclerosis	Stroke (prevalent)	seq.14090.23	DEF6	glm	0.0662567	0.0504834	0.18937	1	0	1	0
Disease	Atherosclerosis	Stroke (prevalent)	seq.14091.42	CBR3	glm	-0.0219636	0.0540142	0.684282	1	0	1	0
Disease	Atherosclerosis	Stroke (prevalent)	seq.14093.10	FLT3LG	glm	-0.0172214	0.0566981	0.761327	1	0	1	0
Disease	Atherosclerosis	Stroke (prevalent)	seq.14094.29	HBEGF	glm	-0.0888508	0.0515587	0.0848353	1	0	1	0
Disease	Atherosclerosis	Stroke (prevalent)	seq.14095.1	KLRK1	glm	0.0850628	0.0520967	0.102514	1	0	1	0
Disease	Atherosclerosis	Stroke (prevalent)	seq.14097.86	CHST15	glm	0.0509612	0.0501099	0.309159	1	0	1	0
Disease	Atherosclerosis	Stroke (prevalent)	seq.14098.28	CARS1	glm	0.101532	0.0505608	0.0446317	1	0	1	0
Disease	Atherosclerosis	Stroke (prevalent)	seq.14099.20	PSMA4	glm	0.034509	0.0477934	0.470267	1	0	1	0
Disease	Atherosclerosis	Stroke (prevalent)	seq.14100.63	C1QC	glm	-0.0217188	0.0491657	0.658672	1	0	1	0
Disease	Atherosclerosis	Stroke (prevalent)	seq.14101.2	CNTFR	glm	0.0397774	0.0536907	0.458778	1	0	1	0
Disease	Atherosclerosis	Stroke (prevalent)	seq.14102.6	GNLY	glm	0.0683179	0.0495102	0.167625	1	0	1	0
Disease	Atherosclerosis	Stroke (prevalent)	seq.14103.12	TPSG1	glm	-0.113244	0.0533566	0.033804	1	0	1	0
Disease	Atherosclerosis	Stroke (prevalent)	seq.14104.1	TRIL	glm	-0.18073	0.0532211	0.000684188	1	0	1	0
Disease	Atherosclerosis	Stroke (prevalent)	seq.14105.5	SERPINA4	glm	0.0170638	0.0503637	0.734751	1	0	1	0
Disease	Atherosclerosis	Stroke (prevalent)	seq.14106.46	RAP1GDS1	glm	0.0228634	0.0555173	0.680468	1	0	1	0
Disease	Atherosclerosis	Stroke (prevalent)	seq.14107.1	MTHFS	glm	0.207594	0.0529025	8.70623049566082e-05	0.63451	0	1	0
Disease	Atherosclerosis	Stroke (prevalent)	seq.14108.15	TGFB1	glm	0.226251	0.0552167	4.1760524595701e-05	0.304351	0	1	0
Disease	Atherosclerosis	Stroke (prevalent)	seq.14109.15	CCL15	glm	-0.0127502	0.0515504	0.804649	1	0	1	0
Disease	Atherosclerosis	Stroke (prevalent)	seq.14110.200	SPARC	glm	-0.114422	0.0550437	0.0376398	1	0	1	0
Disease	Atherosclerosis	Stroke (prevalent)	seq.14111.15	THBS2	glm	0.0219751	0.0476217	0.644474	1	0	1	0
Disease	Atherosclerosis	Stroke (prevalent)	seq.14112.40	RELT	glm	-0.154329	0.0514715	0.00271452	1	0	1	0
Disease	Atherosclerosis	Stroke (prevalent)	seq.14114.18	PIANP	glm	0.182194	0.0587282	0.00192012	1	0	1	0
Disease	Atherosclerosis	Stroke (prevalent)	seq.14115.34	ADM	glm	-0.124422	0.0508131	0.0143408	1	0	1	0
Disease	Atherosclerosis	Stroke (prevalent)	seq.14116.129	S100A4	glm	-0.0745183	0.0513364	0.146622	1	0	1	0
Disease	Atherosclerosis	Stroke (prevalent)	seq.14120.2	RNF43	glm	-0.23998	0.0504024	1.92362591879702e-06	0.0140194	1	0.350485	0
Disease	Atherosclerosis	Stroke (prevalent)	seq.14121.24	TNFRSF10D	glm	-0.138066	0.055155	0.0123061	1	0	1	0
Disease	Atherosclerosis	Stroke (prevalent)	seq.14122.132	ZNRF3	glm	-0.15265	0.0573766	0.00780262	1	0	1	0
Disease	Atherosclerosis	Stroke (prevalent)	seq.14123.34	VSIR	glm	0.0123946	0.0525565	0.813562	1	0	1	0
Disease	Atherosclerosis	Stroke (prevalent)	seq.14124.6	EFNA2	glm	0.122574	0.0597535	0.040235	1	0	1	0
Disease	Atherosclerosis	Stroke (prevalent)	seq.14125.5	APOM	glm	-0.2259	0.0504198	7.45098134108512e-06	0.0543028	0	1	0
Disease	Atherosclerosis	Stroke (prevalent)	seq.14127.240	IFNB1	glm	0.00178351	0.0491581	0.971058	1	0	1	0
Disease	Atherosclerosis	Stroke (prevalent)	seq.14128.121	IFNA10	glm	-0.0640875	0.0511077	0.209853	1	0	1	0
Disease	Atherosclerosis	Stroke (prevalent)	seq.14129.1	IFNA7	glm	-0.0176807	0.0494225	0.720534	1	0	1	0
Disease	Atherosclerosis	Stroke (prevalent)	seq.14131.37	EFNB2	glm	0.116544	0.0627155	0.0631261	1	0	1	0
Disease	Atherosclerosis	Stroke (prevalent)	seq.14132.21	HHLA2	glm	-0.152577	0.0526292	0.00374245	1	0	1	0
Disease	Atherosclerosis	Stroke (prevalent)	seq.14133.93	IL1R2	glm	0.00771512	0.0506765	0.878996	1	0	1	0
Disease	Atherosclerosis	Stroke (prevalent)	seq.14134.49	AMIGO2	glm	-0.039102	0.0582031	0.501698	1	0	1	0
Disease	Atherosclerosis	Stroke (prevalent)	seq.14135.3	RXFP1	glm	-0.0986294	0.0544686	0.0701783	1	0	1	0
Disease	Atherosclerosis	Stroke (prevalent)	seq.14136.234	CD93	glm	0.0666356	0.0530549	0.209125	1	0	1	0
Disease	Atherosclerosis	Stroke (prevalent)	seq.14139.16	NRG4	glm	0.0243317	0.0532423	0.647671	1	0	1	0
Disease	Atherosclerosis	Stroke (prevalent)	seq.14143.8	H2BC21	glm	0.147463	0.0528488	0.00526615	1	0	1	0
Disease	Atherosclerosis	Stroke (prevalent)	seq.14144.3	H2AW	glm	0.109298	0.0516235	0.034242	1	0	1	0
Disease	Atherosclerosis	Stroke (prevalent)	seq.14146.92	H3C1	glm	0.0811963	0.050918	0.110791	1	0	1	0
Disease	Atherosclerosis	Stroke (prevalent)	seq.14148.2	ISG15	glm	0.0177501	0.0510924	0.728282	1	0	1	0
Disease	Atherosclerosis	Stroke (prevalent)	seq.14149.9	IL36B	glm	-0.0941138	0.0547824	0.0858042	1	0	1	0
Disease	Atherosclerosis	Stroke (prevalent)	seq.14150.7	IL36A	glm	-0.0677119	0.0519422	0.19237	1	0	1	0
Disease	Atherosclerosis	Stroke (prevalent)	seq.14151.4	ISG15	glm	0.18715	0.0510497	0.000246335	1	0	1	0
Disease	Atherosclerosis	Stroke (prevalent)	seq.14153.8	EFNA3	glm	-0.0461121	0.0506065	0.362196	1	0	1	0
Disease	Atherosclerosis	Stroke (prevalent)	seq.14156.33	YWHAB	glm	0.140682	0.054915	0.0104127	1	0	1	0
Disease	Atherosclerosis	Stroke (prevalent)	seq.14157.21	YWHAE	glm	0.104018	0.0513664	0.0428643	1	0	1	0
Disease	Atherosclerosis	Stroke (prevalent)	seq.14158.17	ANXA5	glm	-0.019293	0.0501731	0.700586	1	0	1	0
Disease	Atherosclerosis	Stroke (prevalent)	seq.14175.78	SCP2D1	glm	0.0203695	0.0513413	0.691554	1	0	1	0
Disease	Atherosclerosis	Stroke (prevalent)	seq.14178.18	CDKN3	glm	0.0366332	0.0501952	0.465504	1	0	1	0
Disease	Atherosclerosis	Stroke (prevalent)	seq.14186.13	RFFL	glm	-0.164193	0.0514699	0.00142239	1	0	1	0
Disease	Atherosclerosis	Stroke (prevalent)	seq.14192.31	PDCL2	glm	-0.290635	0.0523391	2.80912025627072e-08	0.000204729	1	0.00511822	1
Disease	Atherosclerosis	Stroke (prevalent)	seq.14197.2	PRDM1	glm	-0.0915856	0.0522847	0.0798301	1	0	1	0
Disease	Atherosclerosis	Stroke (prevalent)	seq.14203.3	ANXA7	glm	0.0857584	0.0509082	0.0920713	1	0	1	0
Disease	Atherosclerosis	Stroke (prevalent)	seq.14204.55	FOXJ2	glm	-0.109418	0.0482061	0.0232201	1	0	1	0
Disease	Atherosclerosis	Stroke (prevalent)	seq.14205.6	HEXIM2	glm	0.0309324	0.0521576	0.553143	1	0	1	0
Disease	Atherosclerosis	Stroke (prevalent)	seq.14206.28	APBB1	glm	-0.0411301	0.0564252	0.466043	1	0	1	0
Disease	Atherosclerosis	Stroke (prevalent)	seq.14208.3	RBP7	glm	0.0855859	0.0575802	0.13718	1	0	1	0
Disease	Atherosclerosis	Stroke (prevalent)	seq.14216.35	DDX46	glm	-0.125876	0.0511143	0.0137915	1	0	1	0
Disease	Atherosclerosis	Stroke (prevalent)	seq.14226.120	BHMT2	glm	-0.255888	0.0502597	3.55586074034237e-07	0.00259151	1	0.0647878	0
Disease	Atherosclerosis	Stroke (prevalent)	seq.14227.21	MYL6B	glm	0.0699933	0.0534218	0.190128	1	0	1	0
Disease	Atherosclerosis	Stroke (prevalent)	seq.14229.5	MOCS3	glm	-0.203601	0.0521231	9.37771386226477e-05	0.683448	0	1	0
Disease	Atherosclerosis	Stroke (prevalent)	seq.14237.1	HSPA1A	glm	0.0450409	0.0536913	0.401533	1	0	1	0
Disease	Atherosclerosis	Stroke (prevalent)	seq.14245.195	SNX7	glm	-0.144833	0.0524621	0.00576752	1	0	1	0
Disease	Atherosclerosis	Stroke (prevalent)	seq.14246.50	DOK2	glm	0.114554	0.0487751	0.0188435	1	0	1	0
Disease	Atherosclerosis	Stroke (prevalent)	seq.14249.68	MID2	glm	-0.0575454	0.0561431	0.305374	1	0	1	0
Disease	Atherosclerosis	Stroke (prevalent)	seq.14250.115	BLMH	glm	0.0308237	0.0472503	0.514176	1	0	1	0
Disease	Atherosclerosis	Stroke (prevalent)	seq.14254.27	PTPN4	glm	-0.175361	0.0509035	0.00057114	1	0	1	0
Disease	Atherosclerosis	Stroke (prevalent)	seq.14260.112	NET1	glm	0.0846709	0.049476	0.0870162	1	0	1	0
Disease	Atherosclerosis	Stroke (prevalent)	seq.14268.4	SRXN1	glm	-0.217627	0.0501338	1.41884720892904e-05	0.103406	0	1	0
Disease	Atherosclerosis	Stroke (prevalent)	seq.14271.23	RAB6B	glm	0.0478868	0.048775	0.326204	1	0	1	0
Disease	Atherosclerosis	Stroke (prevalent)	seq.14273.19	PREP	glm	0.108657	0.05584	0.0516702	1	0	1	0
Disease	Atherosclerosis	Stroke (prevalent)	seq.14283.12	RAB14	glm	-0.276517	0.0560431	8.05604742447127e-07	0.00587125	1	0.146781	0
Disease	Atherosclerosis	Stroke (prevalent)	seq.14284.23	EIF2AK4	glm	-0.0873591	0.0538019	0.104436	1	0	1	0
Disease	Atherosclerosis	Stroke (prevalent)	seq.14286.2	NFATC1	glm	-0.191931	0.0535281	0.000336295	1	0	1	0
Disease	Atherosclerosis	Stroke (prevalent)	seq.14287.6	RAB5C	glm	0.0314157	0.0499946	0.529753	1	0	1	0
Disease	Atherosclerosis	Stroke (prevalent)	seq.14291.53	AGAP2	glm	0.0637228	0.0467358	0.172735	1	0	1	0
Disease	Atherosclerosis	Stroke (prevalent)	seq.14294.61	MBD1	glm	-0.0735427	0.0510247	0.149496	1	0	1	0
Disease	Atherosclerosis	Stroke (prevalent)	seq.14309.8	HNRNPH1	glm	-0.0817916	0.0520968	0.116417	1	0	1	0
Disease	Atherosclerosis	Stroke (prevalent)	seq.14314.6	PPIL2	glm	-0.197515	0.0514603	0.000123942	0.903289	0	1	0
Disease	Atherosclerosis	Stroke (prevalent)	seq.14318.1	VPS29	glm	-0.140167	0.0511248	0.00611284	1	0	1	0
Disease	Atherosclerosis	Stroke (prevalent)	seq.14324.52	SMC3	glm	0.203446	0.0522721	9.93970249442322e-05	0.724406	0	1	0
Disease	Atherosclerosis	Stroke (prevalent)	seq.14326.4	UBE2E1	glm	0.27447	0.0573311	1.68905970016695e-06	0.0123099	1	0.307747	0
Disease	Atherosclerosis	Stroke (prevalent)	seq.14329.4	DIDO1	glm	-0.0740612	0.0515289	0.15064	1	0	1	0
Disease	Atherosclerosis	Stroke (prevalent)	seq.14331.262	DYNLT1	glm	-0.133193	0.0537402	0.0131948	1	0	1	0
Disease	Atherosclerosis	Stroke (prevalent)	seq.14332.3	RALA	glm	0.0448853	0.0562403	0.424814	1	0	1	0
Disease	Atherosclerosis	Stroke (prevalent)	seq.14334.3	RCVRN	glm	-0.000403352	0.0546261	0.994109	1	0	1	0
Disease	Atherosclerosis	Stroke (prevalent)	seq.14337.1	TRAPPC3	glm	-0.147711	0.0507288	0.00359373	1	0	1	0
Disease	Atherosclerosis	Stroke (prevalent)	seq.14341.8	DIPK1C	glm	-0.168884	0.0522738	0.00123459	1	0	1	0
Disease	Atherosclerosis	Stroke (prevalent)	seq.14583.49	MSTN	glm	-0.252191	0.0509618	7.47369465523466e-07	0.00544683	1	0.136171	0
Disease	Atherosclerosis	Stroke (prevalent)	seq.14587.16	GDF11	glm	-0.034548	0.0494866	0.485097	1	0	1	0
Disease	Atherosclerosis	Stroke (prevalent)	seq.14593.152	FAM210A	glm	-0.141689	0.051216	0.00566619	1	0	1	0
Disease	Atherosclerosis	Stroke (prevalent)	seq.14597.5	SEMA6C	glm	-0.0574144	0.0506611	0.257086	1	0	1	0
Disease	Atherosclerosis	Stroke (prevalent)	seq.14599.18	STAB1	glm	0.0168303	0.0526338	0.749149	1	0	1	0
Disease	Atherosclerosis	Stroke (prevalent)	seq.14603.51	KIAA0040	glm	-0.0824601	0.0532875	0.121753	1	0	1	0
Disease	Atherosclerosis	Stroke (prevalent)	seq.14614.41	NCMAP	glm	0.0368038	0.0522982	0.481601	1	0	1	0
Disease	Atherosclerosis	Stroke (prevalent)	seq.14615.46	KRTAP2-4	glm	-0.0492421	0.0523273	0.346684	1	0	1	0
Disease	Atherosclerosis	Stroke (prevalent)	seq.14616.16	ZNF382	glm	0.00308092	0.0493735	0.950244	1	0	1	0
Disease	Atherosclerosis	Stroke (prevalent)	seq.14618.26	VOPP1	glm	-0.0170687	0.0496107	0.730807	1	0	1	0
Disease	Atherosclerosis	Stroke (prevalent)	seq.14619.8	ZNF526	glm	-0.0388304	0.0525667	0.460095	1	0	1	0
Disease	Atherosclerosis	Stroke (prevalent)	seq.14623.26	SUMO3	glm	0.2878	0.0594879	1.31182195244387e-06	0.00956056	1	0.239014	0
Disease	Atherosclerosis	Stroke (prevalent)	seq.14624.51	CTCF	glm	0.105457	0.0503678	0.0362828	1	0	1	0
Disease	Atherosclerosis	Stroke (prevalent)	seq.14628.72	FBXO3	glm	-0.106668	0.0542946	0.049458	1	0	1	0
Disease	Atherosclerosis	Stroke (prevalent)	seq.14631.22	DUSP16	glm	-0.171226	0.0553881	0.00199224	1	0	1	0
Disease	Atherosclerosis	Stroke (prevalent)	seq.14633.26	TMEM185A	glm	-0.160494	0.0523899	0.00218802	1	0	1	0
Disease	Atherosclerosis	Stroke (prevalent)	seq.14634.13	LHCGR	glm	0.0170932	0.0482162	0.722956	1	0	1	0
Disease	Atherosclerosis	Stroke (prevalent)	seq.14636.25	RIDA	glm	0.127193	0.0511008	0.0128079	1	0	1	0
Disease	Atherosclerosis	Stroke (prevalent)	seq.14645.253	GSTA4	glm	-0.0562494	0.0530659	0.289148	1	0	1	0
Disease	Atherosclerosis	Stroke (prevalent)	seq.14655.1	DNAJC17	glm	0.0981362	0.0496322	0.0480111	1	0	1	0
Disease	Atherosclerosis	Stroke (prevalent)	seq.14662.6	MZF1	glm	0.0361813	0.0543234	0.505388	1	0	1	0
Disease	Atherosclerosis	Stroke (prevalent)	seq.14663.44	RNF8	glm	-0.193122	0.0512317	0.00016352	1	0	1	0
Disease	Atherosclerosis	Stroke (prevalent)	seq.14670.1	SKIL	glm	-0.175756	0.0497629	0.000412618	1	0	1	0
Disease	Atherosclerosis	Stroke (prevalent)	seq.14674.63	PACSIN3	glm	0.0223109	0.0495918	0.652789	1	0	1	0
Disease	Atherosclerosis	Stroke (prevalent)	seq.14675.20	EIF4B	glm	0.22935	0.0512669	7.68980049668614e-06	0.0560433	0	1	0
Disease	Atherosclerosis	Stroke (prevalent)	seq.14684.17	CAPN2	glm	-0.00118243	0.0529319	0.982178	1	0	1	0
Disease	Atherosclerosis	Stroke (prevalent)	seq.14685.17	AKT2	glm	-0.171178	0.0491155	0.000491758	1	0	1	0
Disease	Atherosclerosis	Stroke (prevalent)	seq.14687.6	PLIN3	glm	-0.141261	0.054358	0.0093576	1	0	1	0
Disease	Atherosclerosis	Stroke (prevalent)	seq.14688.6	PTPN7	glm	-0.128484	0.0521716	0.0137886	1	0	1	0
Disease	Atherosclerosis	Stroke (prevalent)	seq.14689.3	SEC13	glm	-0.117699	0.0496483	0.0177568	1	0	1	0
Disease	Atherosclerosis	Stroke (prevalent)	seq.14692.3	ZNF276	glm	-0.0784017	0.0499792	0.116721	1	0	1	0
Disease	Atherosclerosis	Stroke (prevalent)	seq.14696.45	TPSB2	glm	-0.0376758	0.050502	0.455652	1	0	1	0
Disease	Atherosclerosis	Stroke (prevalent)	seq.14703.6	PROK1	glm	-0.158904	0.0538012	0.00314158	1	0	1	0
Disease	Atherosclerosis	Stroke (prevalent)	seq.14705.1	VEGFD	glm	0.0327853	0.0512076	0.522014	1	0	1	0
Disease	Atherosclerosis	Stroke (prevalent)	seq.14708.59	C8G	glm	-0.0584243	0.0504919	0.24723	1	0	1	0
Disease	Atherosclerosis	Stroke (prevalent)	seq.14711.27	CST6	glm	0.0240243	0.0574649	0.675897	1	0	1	0
Disease	Atherosclerosis	Stroke (prevalent)	seq.14713.46	AZU1	glm	0.0197855	0.0507398	0.696581	1	0	1	0
Disease	Atherosclerosis	Stroke (prevalent)	seq.14747.9	CRLF1	glm	-0.057883	0.0509575	0.255995	1	0	1	0
Disease	Atherosclerosis	Stroke (prevalent)	seq.14748.31	ARHGAP5	glm	0.0625051	0.0508548	0.219039	1	0	1	0
Disease	Atherosclerosis	Stroke (prevalent)	seq.14755.4	LTF	glm	0.00333307	0.0495903	0.946413	1	0	1	0
Disease	Atherosclerosis	Stroke (prevalent)	seq.14756.29	ICAM2	glm	-0.0170517	0.0507336	0.736794	1	0	1	0
Disease	Atherosclerosis	Stroke (prevalent)	seq.14757.144	FGF8	glm	-0.11861	0.0504565	0.0187361	1	0	1	0
Disease	Atherosclerosis	Stroke (prevalent)	seq.14759.149	CDH1	glm	-0.128963	0.0508036	0.0111341	1	0	1	0
Disease	Atherosclerosis	Stroke (prevalent)	seq.15295.81	IGF2	glm	-0.0710061	0.0522033	0.173772	1	0	1	0
Disease	Atherosclerosis	Stroke (prevalent)	seq.15297.3	S100A3	glm	-0.220404	0.0512762	1.72051131210338e-05	0.125391	0	1	0
Disease	Atherosclerosis	Stroke (prevalent)	seq.15298.199	NETO1	glm	0.0565498	0.0516824	0.273877	1	0	1	0
Disease	Atherosclerosis	Stroke (prevalent)	seq.15299.102	MESD	glm	0.20789	0.0635149	0.00106376	1	0	1	0
Disease	Atherosclerosis	Stroke (prevalent)	seq.15300.66	CCDC134	glm	0.101509	0.0537108	0.0587684	1	0	1	0
Disease	Atherosclerosis	Stroke (prevalent)	seq.15301.24	ACRV1	glm	0.0279972	0.0481459	0.560898	1	0	1	0
Disease	Atherosclerosis	Stroke (prevalent)	seq.15303.63	S100A5	glm	-0.133606	0.051564	0.00956767	1	0	1	0
Disease	Atherosclerosis	Stroke (prevalent)	seq.15304.1	REG3A	glm	-0.0272475	0.0557664	0.625125	1	0	1	0
Disease	Atherosclerosis	Stroke (prevalent)	seq.15305.7	SCGN	glm	0.0617235	0.050538	0.221961	1	0	1	0
Disease	Atherosclerosis	Stroke (prevalent)	seq.15306.20	JCHAIN	glm	-0.045372	0.0482176	0.346713	1	0	1	0
Disease	Atherosclerosis	Stroke (prevalent)	seq.15308.108	VWC2	glm	0.141988	0.0591241	0.016327	1	0	1	0
Disease	Atherosclerosis	Stroke (prevalent)	seq.15310.61	PRC1	glm	-0.006415	0.0513932	0.900665	1	0	1	0
Disease	Atherosclerosis	Stroke (prevalent)	seq.15312.14	AGO1	glm	0.124454	0.0547569	0.0230355	1	0	1	0
Disease	Atherosclerosis	Stroke (prevalent)	seq.15313.28	MAD2L1	glm	-0.189837	0.0514026	0.000221501	1	0	1	0
Disease	Atherosclerosis	Stroke (prevalent)	seq.15314.49	CLIC4	glm	0.152481	0.0586747	0.00935633	1	0	1	0
Disease	Atherosclerosis	Stroke (prevalent)	seq.15315.64	CUTC	glm	-0.204475	0.0511716	6.44585722687395e-05	0.469774	0	1	0
Disease	Atherosclerosis	Stroke (prevalent)	seq.15316.262	TXNL4B	glm	0.173529	0.0487309	0.000369498	1	0	1	0
Disease	Atherosclerosis	Stroke (prevalent)	seq.15318.75	S100A10	glm	-0.141682	0.0529311	0.00743465	1	0	1	0
Disease	Atherosclerosis	Stroke (prevalent)	seq.15319.226	CCNA1	glm	0.0900987	0.0666205	0.176241	1	0	1	0
Disease	Atherosclerosis	Stroke (prevalent)	seq.15321.8	CPLX2	glm	0.0162985	0.0613135	0.790376	1	0	1	0
Disease	Atherosclerosis	Stroke (prevalent)	seq.15322.35	CRADD	glm	-0.0593828	0.0567208	0.295131	1	0	1	0
Disease	Atherosclerosis	Stroke (prevalent)	seq.15323.112	AGO3	glm	0.141346	0.0573445	0.0137067	1	0	1	0
Disease	Atherosclerosis	Stroke (prevalent)	seq.15324.58	FTL	glm	-0.280771	0.0481816	5.6313587732469e-09	4.10413427394234e-05	1	0.00102603	1
Disease	Atherosclerosis	Stroke (prevalent)	seq.15325.14	GAP43	glm	0.177335	0.055762	0.00147166	1	0	1	0
Disease	Atherosclerosis	Stroke (prevalent)	seq.15326.64	GBP1	glm	0.136743	0.0501254	0.00637156	1	0	1	0
Disease	Atherosclerosis	Stroke (prevalent)	seq.15329.167	LAMTOR2	glm	-0.157505	0.051647	0.00229111	1	0	1	0
Disease	Atherosclerosis	Stroke (prevalent)	seq.15331.47	RBBP4	glm	-0.0362507	0.0533982	0.497217	1	0	1	0
Disease	Atherosclerosis	Stroke (prevalent)	seq.15333.11	SDF2	glm	-0.0709188	0.0520622	0.173137	1	0	1	0
Disease	Atherosclerosis	Stroke (prevalent)	seq.15336.7	SELENOM	glm	0.149371	0.0636026	0.0188491	1	0	1	0
Disease	Atherosclerosis	Stroke (prevalent)	seq.15339.32	CFL2	glm	0.0473448	0.0511729	0.354865	1	0	1	0
Disease	Atherosclerosis	Stroke (prevalent)	seq.15343.337	KNG1	glm	-0.0414812	0.0539466	0.441934	1	0	1	0
Disease	Atherosclerosis	Stroke (prevalent)	seq.15346.31	IFNG	glm	-0.19818	0.0512484	0.000110164	0.802875	0	1	0
Disease	Atherosclerosis	Stroke (prevalent)	seq.15347.12	HPX	glm	-0.0368736	0.055256	0.504566	1	0	1	0
Disease	Atherosclerosis	Stroke (prevalent)	seq.15358.28	SCG5	glm	-0.129821	0.0508266	0.0106431	1	0	1	0
Disease	Atherosclerosis	Stroke (prevalent)	seq.15361.37	ANKRD1	glm	-0.12968	0.0571076	0.0231589	1	0	1	0
Disease	Atherosclerosis	Stroke (prevalent)	seq.15363.32	APOA5	glm	-0.0946387	0.0507039	0.0619715	1	0	1	0
Disease	Atherosclerosis	Stroke (prevalent)	seq.15364.101	APOC1	glm	-0.0857378	0.05409	0.112945	1	0	1	0
Disease	Atherosclerosis	Stroke (prevalent)	seq.15365.41	ADGRB3	glm	0.0341957	0.0532166	0.520499	1	0	1	0
Disease	Atherosclerosis	Stroke (prevalent)	seq.15367.38	BPIFB1	glm	0.0114225	0.0496183	0.817931	1	0	1	0
Disease	Atherosclerosis	Stroke (prevalent)	seq.15368.3	BMPER	glm	-0.00615757	0.0523329	0.906336	1	0	1	0
Disease	Atherosclerosis	Stroke (prevalent)	seq.15370.5	BOLA1	glm	0.115646	0.0580984	0.0465331	1	0	1	0
Disease	Atherosclerosis	Stroke (prevalent)	seq.15372.43	BRD2	glm	-0.057872	0.0507963	0.25458	1	0	1	0
Disease	Atherosclerosis	Stroke (prevalent)	seq.15374.15	GKN1	glm	0.0883148	0.0504903	0.0802661	1	0	1	0
Disease	Atherosclerosis	Stroke (prevalent)	seq.15375.49	CPB1	glm	-0.11178	0.0515457	0.0301154	1	0	1	0
Disease	Atherosclerosis	Stroke (prevalent)	seq.15376.134	CTSE	glm	0.0877577	0.0505531	0.0825727	1	0	1	0
Disease	Atherosclerosis	Stroke (prevalent)	seq.15381.45	DDR2	glm	0.144775	0.0544867	0.00788237	1	0	1	0
Disease	Atherosclerosis	Stroke (prevalent)	seq.15383.200	EDN3	glm	-0.232122	0.0537574	1.57479527232809e-05	0.114771	0	1	0
Disease	Atherosclerosis	Stroke (prevalent)	seq.15384.15	KL	glm	-0.103566	0.0509904	0.0422454	1	0	1	0
Disease	Atherosclerosis	Stroke (prevalent)	seq.15385.116	FABP2	glm	0.00693656	0.0495747	0.888722	1	0	1	0
Disease	Atherosclerosis	Stroke (prevalent)	seq.15386.7	FABP4	glm	0.198085	0.064496	0.00213149	1	0	1	0
Disease	Atherosclerosis	Stroke (prevalent)	seq.15387.44	NRP2	glm	0.085729	0.0509683	0.0925679	1	0	1	0
Disease	Atherosclerosis	Stroke (prevalent)	seq.15388.24	FCGR3A	glm	0.0207199	0.049416	0.675	1	0	1	0
Disease	Atherosclerosis	Stroke (prevalent)	seq.15389.1	FXN	glm	-0.123054	0.0528083	0.0197954	1	0	1	0
Disease	Atherosclerosis	Stroke (prevalent)	seq.15390.3	GAL	glm	-0.239241	0.0509711	2.68356255282714e-06	0.0195578	1	0.488945	0
Disease	Atherosclerosis	Stroke (prevalent)	seq.15391.114	GAS6	glm	0.000534621	0.0500657	0.99148	1	0	1	0
Disease	Atherosclerosis	Stroke (prevalent)	seq.15394.79	UNC5B	glm	0.148427	0.0595007	0.012612	1	0	1	0
Disease	Atherosclerosis	Stroke (prevalent)	seq.15395.15	GSTM1	glm	-0.0414721	0.0499875	0.406737	1	0	1	0
Disease	Atherosclerosis	Stroke (prevalent)	seq.15398.2	GFER	glm	0.0426391	0.0500328	0.39409	1	0	1	0
Disease	Atherosclerosis	Stroke (prevalent)	seq.15402.2	ID1	glm	-0.0661649	0.051046	0.194913	1	0	1	0
Disease	Atherosclerosis	Stroke (prevalent)	seq.15403.53	ID2	glm	0.0613895	0.0493554	0.213565	1	0	1	0
Disease	Atherosclerosis	Stroke (prevalent)	seq.15404.3	IFNA21	glm	-0.0308107	0.0503514	0.540595	1	0	1	0
Disease	Atherosclerosis	Stroke (prevalent)	seq.15405.23	IFNA4	glm	0.0192812	0.0506254	0.703307	1	0	1	0
Disease	Atherosclerosis	Stroke (prevalent)	seq.15412.40	BIRC7	glm	-0.0145369	0.0492466	0.767852	1	0	1	0
Disease	Atherosclerosis	Stroke (prevalent)	seq.15413.3	LCAT	glm	-0.22002	0.0503035	1.22073376676742e-05	0.0889671	0	1	0
Disease	Atherosclerosis	Stroke (prevalent)	seq.15414.316	LDHA	glm	0.0850598	0.0494219	0.0852333	1	0	1	0
Disease	Atherosclerosis	Stroke (prevalent)	seq.15416.54	LYG2	glm	-0.0356752	0.0543093	0.511252	1	0	1	0
Disease	Atherosclerosis	Stroke (prevalent)	seq.15417.3	SERPINB5	glm	0.0864482	0.0510284	0.0902423	1	0	1	0
Disease	Atherosclerosis	Stroke (prevalent)	seq.15418.25	MAPK10	glm	-0.00635071	0.0495675	0.898052	1	0	1	0
Disease	Atherosclerosis	Stroke (prevalent)	seq.15419.15	MMP20	glm	-0.0569926	0.0495102	0.249679	1	0	1	0
Disease	Atherosclerosis	Stroke (prevalent)	seq.15422.12	PMP2	glm	-0.0108415	0.0498047	0.827678	1	0	1	0
Disease	Atherosclerosis	Stroke (prevalent)	seq.15426.5	NEU1	glm	0.125871	0.0515592	0.0146353	1	0	1	0
Disease	Atherosclerosis	Stroke (prevalent)	seq.15427.35	LOXL3	glm	-0.0702901	0.0488848	0.150471	1	0	1	0
Disease	Atherosclerosis	Stroke (prevalent)	seq.15430.165	OPTC	glm	-0.217044	0.0518641	2.85342540464598e-05	0.207958	0	1	0
Disease	Atherosclerosis	Stroke (prevalent)	seq.15431.31	OTC	glm	0.00721536	0.0488255	0.882517	1	0	1	0
Disease	Atherosclerosis	Stroke (prevalent)	seq.15432.1	OTOR	glm	0.0074659	0.0495766	0.880297	1	0	1	0
Disease	Atherosclerosis	Stroke (prevalent)	seq.15433.4	SRC	glm	0.023184	0.049254	0.637854	1	0	1	0
Disease	Atherosclerosis	Stroke (prevalent)	seq.15434.5	PNOC	glm	-0.150562	0.0509908	0.0031499	1	0	1	0
Disease	Atherosclerosis	Stroke (prevalent)	seq.15435.4	PNP	glm	0.0325058	0.0493925	0.510465	1	0	1	0
Disease	Atherosclerosis	Stroke (prevalent)	seq.15436.40	RAMP1	glm	0.0326158	0.0485679	0.50187	1	0	1	0
Disease	Atherosclerosis	Stroke (prevalent)	seq.15437.11	RAMP3	glm	-0.072229	0.0516935	0.162337	1	0	1	0
Disease	Atherosclerosis	Stroke (prevalent)	seq.15439.21	RND3	glm	-0.0917033	0.0513295	0.0740081	1	0	1	0
Disease	Atherosclerosis	Stroke (prevalent)	seq.15440.57	PCSK2	glm	-0.181963	0.0575896	0.00157961	1	0	1	0
Disease	Atherosclerosis	Stroke (prevalent)	seq.15441.6	GM2A	glm	0.192707	0.0653474	0.00318836	1	0	1	0
Disease	Atherosclerosis	Stroke (prevalent)	seq.15444.45	SERPINB4	glm	-0.061855	0.0510321	0.225481	1	0	1	0
Disease	Atherosclerosis	Stroke (prevalent)	seq.15446.25	NRG1	glm	0.111418	0.0501912	0.0264277	1	0	1	0
Disease	Atherosclerosis	Stroke (prevalent)	seq.15447.45	SORD	glm	0.0675043	0.0499639	0.176675	1	0	1	0
Disease	Atherosclerosis	Stroke (prevalent)	seq.15448.47	SQSTM1	glm	-0.0956185	0.0522298	0.0671415	1	0	1	0
Disease	Atherosclerosis	Stroke (prevalent)	seq.15449.33	TIMD4	glm	-0.0200078	0.048996	0.683013	1	0	1	0
Disease	Atherosclerosis	Stroke (prevalent)	seq.15452.5	NT5E	glm	0.0183287	0.0509337	0.718957	1	0	1	0
Disease	Atherosclerosis	Stroke (prevalent)	seq.15453.3	AMBP	glm	0.131049	0.0563256	0.0199849	1	0	1	0
Disease	Atherosclerosis	Stroke (prevalent)	seq.15455.40	ADAM15	glm	-0.180753	0.0561453	0.00128465	1	0	1	0
Disease	Atherosclerosis	Stroke (prevalent)	seq.15457.14	ANPEP	glm	-0.194939	0.0516637	0.000161152	1	0	1	0
Disease	Atherosclerosis	Stroke (prevalent)	seq.15460.9	DPP4	glm	-0.183038	0.0659651	0.00552417	1	0	1	0
Disease	Atherosclerosis	Stroke (prevalent)	seq.15462.28	CD8A	glm	0.0796937	0.0522541	0.127229	1	0	1	0
Disease	Atherosclerosis	Stroke (prevalent)	seq.15465.79	CNPY4	glm	0.0159308	0.0538779	0.767472	1	0	1	0
Disease	Atherosclerosis	Stroke (prevalent)	seq.15466.30	COL9A1	glm	0.0666025	0.0502386	0.184931	1	0	1	0
Disease	Atherosclerosis	Stroke (prevalent)	seq.15467.10	CTHRC1	glm	0.100175	0.0540316	0.0637393	1	0	1	0
Disease	Atherosclerosis	Stroke (prevalent)	seq.15468.14	CFHR1	glm	0.112093	0.0511351	0.0283723	1	0	1	0
Disease	Atherosclerosis	Stroke (prevalent)	seq.15470.11	HEXB	glm	0.0923449	0.04936	0.0613666	1	0	1	0
Disease	Atherosclerosis	Stroke (prevalent)	seq.15471.29	PNLIPRP2	glm	0.0230474	0.0482797	0.633098	1	0	1	0
Disease	Atherosclerosis	Stroke (prevalent)	seq.15472.16	LRP11	glm	0.0852634	0.0575712	0.138604	1	0	1	0
Disease	Atherosclerosis	Stroke (prevalent)	seq.15474.7	PIN1	glm	0.124545	0.0512393	0.0150714	1	0	1	0
Disease	Atherosclerosis	Stroke (prevalent)	seq.15475.4	PLTP	glm	0.00317142	0.0505995	0.950024	1	0	1	0
Disease	Atherosclerosis	Stroke (prevalent)	seq.15476.6	REG3G	glm	-0.0426999	0.0520439	0.411954	1	0	1	0
Disease	Atherosclerosis	Stroke (prevalent)	seq.15480.2	VNN2	glm	0.0641008	0.0499491	0.199379	1	0	1	0
Disease	Atherosclerosis	Stroke (prevalent)	seq.15481.45	CAMP	glm	-0.0528042	0.0491433	0.282602	1	0	1	0
Disease	Atherosclerosis	Stroke (prevalent)	seq.15482.12	A2ML1	glm	-0.0447655	0.0500767	0.371355	1	0	1	0
Disease	Atherosclerosis	Stroke (prevalent)	seq.15483.377	AGRN	glm	0.0368207	0.0500456	0.461888	1	0	1	0
Disease	Atherosclerosis	Stroke (prevalent)	seq.15486.126	AOC1	glm	0.0289816	0.050147	0.56331	1	0	1	0
Disease	Atherosclerosis	Stroke (prevalent)	seq.15487.164	CES1	glm	-0.0219001	0.0562617	0.697088	1	0	1	0
Disease	Atherosclerosis	Stroke (prevalent)	seq.15491.20	CD248	glm	-0.0482035	0.0503446	0.33833	1	0	1	0
Disease	Atherosclerosis	Stroke (prevalent)	seq.15492.1	CRIM1	glm	0.0872713	0.0491318	0.0756884	1	0	1	0
Disease	Atherosclerosis	Stroke (prevalent)	seq.15494.11	FGFBP1	glm	0.0686585	0.0497731	0.167762	1	0	1	0
Disease	Atherosclerosis	Stroke (prevalent)	seq.15495.9	FOLR3	glm	-0.11943	0.0518633	0.0212915	1	0	1	0
Disease	Atherosclerosis	Stroke (prevalent)	seq.15497.9	HS3ST1	glm	0.0598484	0.0539075	0.266911	1	0	1	0
Disease	Atherosclerosis	Stroke (prevalent)	seq.15499.11	ATRN	glm	-0.11366	0.0537458	0.0344496	1	0	1	0
Disease	Atherosclerosis	Stroke (prevalent)	seq.15503.15	LEFTY2	glm	0.171703	0.0596318	0.00398455	1	0	1	0
Disease	Atherosclerosis	Stroke (prevalent)	seq.15503.20	LEFTY2	glm	0.0120772	0.0507478	0.811894	1	0	1	0
Disease	Atherosclerosis	Stroke (prevalent)	seq.15504.39	BIRC7	glm	-0.00406927	0.0544193	0.940393	1	0	1	0
Disease	Atherosclerosis	Stroke (prevalent)	seq.15506.34	LRP12	glm	0.029872	0.0502862	0.552485	1	0	1	0
Disease	Atherosclerosis	Stroke (prevalent)	seq.15509.2	NAGLU	glm	0.116359	0.0491882	0.0180018	1	0	1	0
Disease	Atherosclerosis	Stroke (prevalent)	seq.15511.37	NPTXR	glm	-0.0235382	0.0528149	0.655833	1	0	1	0
Disease	Atherosclerosis	Stroke (prevalent)	seq.15513.108	PRSS8	glm	0.06342	0.0531876	0.233111	1	0	1	0
Disease	Atherosclerosis	Stroke (prevalent)	seq.15514.26	BCHE	glm	-0.0174287	0.0511956	0.733531	1	0	1	0
Disease	Atherosclerosis	Stroke (prevalent)	seq.15515.2	SAA1	glm	0.0324791	0.0492169	0.509306	1	0	1	0
Disease	Atherosclerosis	Stroke (prevalent)	seq.15516.12	SAA4	glm	-0.0587357	0.0532083	0.269645	1	0	1	0
Disease	Atherosclerosis	Stroke (prevalent)	seq.15521.4	CLSTN1	glm	-0.0814616	0.0506067	0.107464	1	0	1	0
Disease	Atherosclerosis	Stroke (prevalent)	seq.15522.2	GLIPR2	glm	-0.15783	0.0518084	0.00231585	1	0	1	0
Disease	Atherosclerosis	Stroke (prevalent)	seq.15523.9	ALAD	glm	-0.032853	0.0501188	0.512145	1	0	1	0
Disease	Atherosclerosis	Stroke (prevalent)	seq.15524.30	PGAM2	glm	0.025234	0.052118	0.628264	1	0	1	0
Disease	Atherosclerosis	Stroke (prevalent)	seq.15525.294	ADH1C	glm	0.12466	0.0501687	0.0129617	1	0	1	0
Disease	Atherosclerosis	Stroke (prevalent)	seq.15526.33	GSS	glm	-0.00426403	0.0520106	0.93466	1	0	1	0
Disease	Atherosclerosis	Stroke (prevalent)	seq.15527.90	DLD	glm	0.00470614	0.050063	0.925106	1	0	1	0
Disease	Atherosclerosis	Stroke (prevalent)	seq.15529.33	CSRP1	glm	0.159828	0.0516929	0.00198902	1	0	1	0
Disease	Atherosclerosis	Stroke (prevalent)	seq.15530.33	EPHB4	glm	0.14141	0.0588388	0.0162462	1	0	1	0
Disease	Atherosclerosis	Stroke (prevalent)	seq.15533.97	MSR1	glm	0.218446	0.0544075	5.94456598876841e-05	0.43324	0	1	0
Disease	Atherosclerosis	Stroke (prevalent)	seq.15534.26	MDH2	glm	0.161365	0.0488962	0.000966315	1	0	1	0
Disease	Atherosclerosis	Stroke (prevalent)	seq.15535.3	PRSS27	glm	-0.0357088	0.0515632	0.488608	1	0	1	0
Disease	Atherosclerosis	Stroke (prevalent)	seq.15539.15	SLITRK1	glm	-0.00236006	0.0554261	0.966036	1	0	1	0
Disease	Atherosclerosis	Stroke (prevalent)	seq.15540.6	VIM	glm	0.111324	0.0506121	0.027839	1	0	1	0
Disease	Atherosclerosis	Stroke (prevalent)	seq.15542.19	CKMT1A	glm	-0.0201684	0.0501713	0.68769	1	0	1	0
Disease	Atherosclerosis	Stroke (prevalent)	seq.15544.25	KLK14	glm	0.0281088	0.0515674	0.585693	1	0	1	0
Disease	Atherosclerosis	Stroke (prevalent)	seq.15545.13	PPP3R1	glm	-0.0107669	0.0505973	0.831486	1	0	1	0
Disease	Atherosclerosis	Stroke (prevalent)	seq.15548.35	PHGDH	glm	-0.0444713	0.0498779	0.372606	1	0	1	0
Disease	Atherosclerosis	Stroke (prevalent)	seq.15553.22	ACHE	glm	0.00782998	0.0539374	0.884578	1	0	1	0
Disease	Atherosclerosis	Stroke (prevalent)	seq.15556.49	AMY2B	glm	-0.161729	0.0513481	0.00163465	1	0	1	0
Disease	Atherosclerosis	Stroke (prevalent)	seq.15558.63	ENPEP	glm	0.0340072	0.0502374	0.498451	1	0	1	0
Disease	Atherosclerosis	Stroke (prevalent)	seq.15559.5	ANTXR2	glm	-0.285775	0.0506521	1.68172212502223e-08	0.000122564	1	0.0030641	1
Disease	Atherosclerosis	Stroke (prevalent)	seq.15560.52	TCN2	glm	0.00408682	0.0490197	0.933557	1	0	1	0
Disease	Atherosclerosis	Stroke (prevalent)	seq.15562.24	GUSB	glm	0.112934	0.0493054	0.0219923	1	0	1	0
Disease	Atherosclerosis	Stroke (prevalent)	seq.15565.102	MUC16	glm	0.0338372	0.0510374	0.507339	1	0	1	0
Disease	Atherosclerosis	Stroke (prevalent)	seq.15566.10	CNN1	glm	0.0208003	0.0561623	0.711113	1	0	1	0
Disease	Atherosclerosis	Stroke (prevalent)	seq.15567.2	CD247	glm	-0.014911	0.0529525	0.778257	1	0	1	0
Disease	Atherosclerosis	Stroke (prevalent)	seq.15569.15	COL2A1	glm	-0.11449	0.0510078	0.0247963	1	0	1	0
Disease	Atherosclerosis	Stroke (prevalent)	seq.15570.99	CR2	glm	0.0256875	0.0511506	0.615532	1	0	1	0
Disease	Atherosclerosis	Stroke (prevalent)	seq.15573.110	NCAN	glm	-0.0224663	0.0514769	0.662521	1	0	1	0
Disease	Atherosclerosis	Stroke (prevalent)	seq.15574.37	CCNA2	glm	0.0838323	0.0510259	0.100396	1	0	1	0
Disease	Atherosclerosis	Stroke (prevalent)	seq.15576.158	RNASE3	glm	-0.00186761	0.0519212	0.971306	1	0	1	0
Disease	Atherosclerosis	Stroke (prevalent)	seq.15579.26	ENPP6	glm	-0.143044	0.0549009	0.0091743	1	0	1	0
Disease	Atherosclerosis	Stroke (prevalent)	seq.15580.2	EPHA7	glm	0.0548998	0.0504565	0.276568	1	0	1	0
Disease	Atherosclerosis	Stroke (prevalent)	seq.15581.16	FANK1	glm	-0.0490342	0.0503355	0.329983	1	0	1	0
Disease	Atherosclerosis	Stroke (prevalent)	seq.15582.25	FCN1	glm	-0.0103403	0.0504035	0.837455	1	0	1	0
Disease	Atherosclerosis	Stroke (prevalent)	seq.15583.18	FCRLB	glm	0.0806362	0.0496975	0.104688	1	0	1	0
Disease	Atherosclerosis	Stroke (prevalent)	seq.15584.9	CFHR2	glm	0.126603	0.0508137	0.0127203	1	0	1	0
Disease	Atherosclerosis	Stroke (prevalent)	seq.15585.304	FBLN5	glm	-0.00674125	0.0543639	0.901313	1	0	1	0
Disease	Atherosclerosis	Stroke (prevalent)	seq.15587.20	FOLR2	glm	0.107163	0.0528763	0.0426958	1	0	1	0
Disease	Atherosclerosis	Stroke (prevalent)	seq.15588.17	GLA	glm	-0.0525241	0.0498428	0.291977	1	0	1	0
Disease	Atherosclerosis	Stroke (prevalent)	seq.15589.1	GC	glm	-0.0119594	0.0546838	0.826883	1	0	1	0
Disease	Atherosclerosis	Stroke (prevalent)	seq.15591.28	GPX1	glm	-0.0108882	0.0512707	0.831821	1	0	1	0
Disease	Atherosclerosis	Stroke (prevalent)	seq.15594.47	HTRA1	glm	0.130804	0.0503211	0.00933917	1	0	1	0
Disease	Atherosclerosis	Stroke (prevalent)	seq.15596.7	HEXIM1	glm	0.143284	0.0511451	0.00508632	1	0	1	0
Disease	Atherosclerosis	Stroke (prevalent)	seq.15602.43	IL6R	glm	-0.104202	0.0505665	0.0393323	1	0	1	0
Disease	Atherosclerosis	Stroke (prevalent)	seq.15603.20	ITGA2	glm	-0.0461285	0.0505862	0.361833	1	0	1	0
Disease	Atherosclerosis	Stroke (prevalent)	seq.15604.18	MAPK9	glm	0.0633371	0.0516333	0.219946	1	0	1	0
Disease	Atherosclerosis	Stroke (prevalent)	seq.15606.19	KRT19	glm	-0.172168	0.0500522	0.00058222	1	0	1	0
Disease	Atherosclerosis	Stroke (prevalent)	seq.15607.56	PKLR	glm	0.125867	0.0519702	0.0154391	1	0	1	0
Disease	Atherosclerosis	Stroke (prevalent)	seq.15608.5	RPS6KB1	glm	0.00609798	0.0554614	0.912449	1	0	1	0
Disease	Atherosclerosis	Stroke (prevalent)	seq.15610.72	LAP3	glm	0.125434	0.0475187	0.00829865	1	0	1	0
Disease	Atherosclerosis	Stroke (prevalent)	seq.15612.5	LIN7B	glm	0.192766	0.0507636	0.000146263	1	0	1	0
Disease	Atherosclerosis	Stroke (prevalent)	seq.15613.16	PNLIP	glm	-0.132412	0.0522002	0.0111929	1	0	1	0
Disease	Atherosclerosis	Stroke (prevalent)	seq.15614.168	LILRA2	glm	0.0984748	0.0533792	0.0650643	1	0	1	0
Disease	Atherosclerosis	Stroke (prevalent)	seq.15615.8	LILRB3	glm	-0.0105059	0.0495705	0.832155	1	0	1	0
Disease	Atherosclerosis	Stroke (prevalent)	seq.15617.8	XCL2	glm	-0.105802	0.0545321	0.0523573	1	0	1	0
Disease	Atherosclerosis	Stroke (prevalent)	seq.15619.49	MOG	glm	0.0735218	0.04749	0.121585	1	0	1	0
Disease	Atherosclerosis	Stroke (prevalent)	seq.15620.4	NLGN1	glm	0.117011	0.0509027	0.0215209	1	0	1	0
Disease	Atherosclerosis	Stroke (prevalent)	seq.15622.13	OPCML	glm	0.0742694	0.0528996	0.160328	1	0	1	0
Disease	Atherosclerosis	Stroke (prevalent)	seq.15623.1	PDCD1	glm	-0.0710138	0.0519558	0.171684	1	0	1	0
Disease	Atherosclerosis	Stroke (prevalent)	seq.15626.223	HSPG2	glm	-0.0580249	0.0519534	0.264053	1	0	1	0
Disease	Atherosclerosis	Stroke (prevalent)	seq.15627.83	AKT1	glm	0.0924344	0.0519502	0.0751927	1	0	1	0
Disease	Atherosclerosis	Stroke (prevalent)	seq.15631.18	PSG1	glm	-0.0389172	0.0496553	0.433188	1	0	1	0
Disease	Atherosclerosis	Stroke (prevalent)	seq.15633.6	RBP4	glm	-0.106226	0.0557532	0.0567423	1	0	1	0
Disease	Atherosclerosis	Stroke (prevalent)	seq.15634.139	SLIT1	glm	0.0322116	0.0542723	0.552834	1	0	1	0
Disease	Atherosclerosis	Stroke (prevalent)	seq.15635.4	SMOC2	glm	-0.0185602	0.0592349	0.754029	1	0	1	0
Disease	Atherosclerosis	Stroke (prevalent)	seq.15636.49	SORCS1	glm	0.108406	0.0506379	0.0322901	1	0	1	0
Disease	Atherosclerosis	Stroke (prevalent)	seq.15637.38	SORCS3	glm	0.00982922	0.0481906	0.83838	1	0	1	0
Disease	Atherosclerosis	Stroke (prevalent)	seq.15640.54	TAGLN	glm	0.0821272	0.0646624	0.204052	1	0	1	0
Disease	Atherosclerosis	Stroke (prevalent)	seq.15641.20	TMEFF1	glm	0.0256748	0.0508652	0.613726	1	0	1	0
Disease	Atherosclerosis	Stroke (prevalent)	seq.15644.1	BTD	glm	0.0386277	0.0547316	0.480334	1	0	1	0
Disease	Atherosclerosis	Stroke (prevalent)	seq.15653.9	COL10A1	glm	-0.017257	0.0507766	0.733961	1	0	1	0
Disease	Atherosclerosis	Stroke (prevalent)	seq.15666.21	BMP2	glm	0.135049	0.0499511	0.0068589	1	0	1	0
Disease	Atherosclerosis	Stroke (prevalent)	seq.15667.39	BMP4	glm	-0.00421181	0.0504887	0.933517	1	0	1	0
Disease	Atherosclerosis	Stroke (prevalent)	seq.15668.19	BMP8B	glm	-0.106028	0.0526454	0.0440097	1	0	1	0
Disease	Atherosclerosis	Stroke (prevalent)	seq.15669.7	BRAF	glm	-0.189074	0.060035	0.00163612	1	0	1	0
Disease	Atherosclerosis	Stroke (prevalent)	seq.15670.15	C1QL2	glm	-0.20024	0.0522034	0.000125173	0.912263	0	1	0
Disease	Atherosclerosis	Stroke (prevalent)	seq.15674.3	CD79A	glm	-0.0400784	0.0546161	0.463058	1	0	1	0
Disease	Atherosclerosis	Stroke (prevalent)	seq.15675.3	CEBPB	glm	-0.122421	0.052029	0.0186257	1	0	1	0
Disease	Atherosclerosis	Stroke (prevalent)	seq.15678.71	DKK2	glm	0.0171701	0.0500416	0.731511	1	0	1	0
Disease	Atherosclerosis	Stroke (prevalent)	seq.15686.49	INHBC	glm	0.0504198	0.050471	0.317802	1	0	1	0
Disease	Atherosclerosis	Stroke (prevalent)	seq.15688.30	LMAN1	glm	-0.128168	0.0579365	0.026952	1	0	1	0
Disease	Atherosclerosis	Stroke (prevalent)	seq.15692.300	NODAL	glm	0.0350263	0.0560494	0.532025	1	0	1	0
Disease	Atherosclerosis	Stroke (prevalent)	seq.15693.9	PGR	glm	0.196184	0.0539246	0.000274639	1	0	1	0
Disease	Atherosclerosis	Stroke (prevalent)	seq.15698.6	TXLNA	glm	-0.0469397	0.0521719	0.368273	1	0	1	0
Disease	Atherosclerosis	Stroke (prevalent)	seq.16015.19	GPT	glm	-0.196677	0.0526262	0.000186055	1	0	1	0
Disease	Atherosclerosis	Stroke (prevalent)	seq.16021.30	CDH8	glm	-0.119952	0.0547504	0.0284604	1	0	1	0
Disease	Atherosclerosis	Stroke (prevalent)	seq.16035.8	FLT4	glm	0.0859716	0.0516727	0.0961583	1	0	1	0
Disease	Atherosclerosis	Stroke (prevalent)	seq.16043.30	SHC1	glm	0.110833	0.0553265	0.0451504	1	0	1	0
Disease	Atherosclerosis	Stroke (prevalent)	seq.16049.43	OLR1	glm	-0.0943974	0.0517007	0.0678736	1	0	1	0
Disease	Atherosclerosis	Stroke (prevalent)	seq.16055.3	CFHR5	glm	-0.018729	0.0504592	0.71051	1	0	1	0
Disease	Atherosclerosis	Stroke (prevalent)	seq.16057.6	IGF2R	glm	-0.11332	0.0514078	0.0275014	1	0	1	0
Disease	Atherosclerosis	Stroke (prevalent)	seq.16060.99	NID2	glm	-0.000731036	0.049824	0.988294	1	0	1	0
Disease	Atherosclerosis	Stroke (prevalent)	seq.16070.7	WIF1	glm	0.0258294	0.049457	0.60149	1	0	1	0
Disease	Atherosclerosis	Stroke (prevalent)	seq.16074.12	GRAP2	glm	-0.0624431	0.0502235	0.213756	1	0	1	0
Disease	Atherosclerosis	Stroke (prevalent)	seq.16079.2	TEC	glm	-0.0701616	0.0526923	0.183013	1	0	1	0
Disease	Atherosclerosis	Stroke (prevalent)	seq.16081.38	AKR1B10	glm	0.0952672	0.0506059	0.0597637	1	0	1	0
Disease	Atherosclerosis	Stroke (prevalent)	seq.16288.17	EPHA4	glm	-0.0306651	0.0532683	0.564836	1	0	1	0
Disease	Atherosclerosis	Stroke (prevalent)	seq.16292.288	GIP	glm	-0.124121	0.0508031	0.0145586	1	0	1	0
Disease	Atherosclerosis	Stroke (prevalent)	seq.16293.1	GHRH	glm	-0.0375615	0.0519697	0.469829	1	0	1	0
Disease	Atherosclerosis	Stroke (prevalent)	seq.16296.43	LGR5	glm	-0.14693	0.0603181	0.0148539	1	0	1	0
Disease	Atherosclerosis	Stroke (prevalent)	seq.16297.14	ROBO4	glm	0.00471566	0.0497278	0.92445	1	0	1	0
Disease	Atherosclerosis	Stroke (prevalent)	seq.16298.84	PLA2G2D	glm	0.00456332	0.0504692	0.927955	1	0	1	0
Disease	Atherosclerosis	Stroke (prevalent)	seq.16299.13	TIGIT	glm	-0.213224	0.0520336	4.1707926099506e-05	0.303967	0	1	0
Disease	Atherosclerosis	Stroke (prevalent)	seq.16300.4	TREM2	glm	0.0999374	0.0532745	0.0606696	1	0	1	0
Disease	Atherosclerosis	Stroke (prevalent)	seq.16302.11	BPIFA2	glm	-0.211519	0.0496231	2.02152666752306e-05	0.147329	0	1	0
Disease	Atherosclerosis	Stroke (prevalent)	seq.16304.6	LGR4	glm	-0.0625878	0.0542075	0.248255	1	0	1	0
Disease	Atherosclerosis	Stroke (prevalent)	seq.16305.10	CDH11	glm	0.0253012	0.0502065	0.614301	1	0	1	0
Disease	Atherosclerosis	Stroke (prevalent)	seq.16307.22	UNC5D	glm	0.0384041	0.0583463	0.510404	1	0	1	0
Disease	Atherosclerosis	Stroke (prevalent)	seq.16308.14	BTLA	glm	-0.274483	0.0510057	7.39022452804186e-08	0.0005386	1	0.013465	1
Disease	Atherosclerosis	Stroke (prevalent)	seq.16309.30	DKKL1	glm	-0.124203	0.0542339	0.0220134	1	0	1	0
Disease	Atherosclerosis	Stroke (prevalent)	seq.16312.45	CDH6	glm	-0.162889	0.051804	0.0016647	1	0	1	0
Disease	Atherosclerosis	Stroke (prevalent)	seq.16315.105	FLT1	glm	-0.138746	0.0518109	0.00740784	1	0	1	0
Disease	Atherosclerosis	Stroke (prevalent)	seq.16317.20	DSG3	glm	-3.86361e-05	0.0524912	0.999413	1	0	1	0
Disease	Atherosclerosis	Stroke (prevalent)	seq.16318.12	ACVRL1	glm	0.0276937	0.0520371	0.594594	1	0	1	0
Disease	Atherosclerosis	Stroke (prevalent)	seq.16320.139	CD320	glm	-0.0349956	0.05109	0.493357	1	0	1	0
Disease	Atherosclerosis	Stroke (prevalent)	seq.16322.10	MZB1	glm	-0.042887	0.0525612	0.414531	1	0	1	0
Disease	Atherosclerosis	Stroke (prevalent)	seq.16323.8	NRXN3	glm	0.0770032	0.0567743	0.175003	1	0	1	0
Disease	Atherosclerosis	Stroke (prevalent)	seq.16324.38	TLR1	glm	-0.116734	0.0526193	0.0265228	1	0	1	0
Disease	Atherosclerosis	Stroke (prevalent)	seq.16536.3	HMGA1	glm	0.065538	0.0523137	0.210283	1	0	1	0
Disease	Atherosclerosis	Stroke (prevalent)	seq.16551.14	STAT5B	glm	-0.136627	0.054145	0.0116239	1	0	1	0
Disease	Atherosclerosis	Stroke (prevalent)	seq.16558.2	MYOC	glm	-0.106207	0.0564837	0.0600645	1	0	1	0
Disease	Atherosclerosis	Stroke (prevalent)	seq.16561.9	A1BG	glm	0.0686411	0.0539786	0.203503	1	0	1	0
Disease	Atherosclerosis	Stroke (prevalent)	seq.16583.8	NUDT2	glm	0.0898198	0.051861	0.0832858	1	0	1	0
Disease	Atherosclerosis	Stroke (prevalent)	seq.16585.16	B3GNT4	glm	-0.138517	0.0531354	0.00913729	1	0	1	0
Disease	Atherosclerosis	Stroke (prevalent)	seq.16587.1	CSN2	glm	-0.141149	0.053811	0.00871453	1	0	1	0
Disease	Atherosclerosis	Stroke (prevalent)	seq.16588.10	HSPA5	glm	0.0257939	0.0536317	0.630555	1	0	1	0
Disease	Atherosclerosis	Stroke (prevalent)	seq.16591.71	CHIA	glm	-0.226462	0.0529716	1.91002377985994e-05	0.139203	0	1	0
Disease	Atherosclerosis	Stroke (prevalent)	seq.16593.3	FADD	glm	-0.122409	0.0501703	0.0146924	1	0	1	0
Disease	Atherosclerosis	Stroke (prevalent)	seq.16594.44	FAIM	glm	0.0583772	0.0509676	0.252053	1	0	1	0
Disease	Atherosclerosis	Stroke (prevalent)	seq.16596.25	GLRX3	glm	0.142432	0.0515556	0.00573271	1	0	1	0
Disease	Atherosclerosis	Stroke (prevalent)	seq.16597.11	GLRX5	glm	-0.130564	0.0519865	0.0120219	1	0	1	0
Disease	Atherosclerosis	Stroke (prevalent)	seq.16599.38	GPN1	glm	-0.0156666	0.0491166	0.74975	1	0	1	0
Disease	Atherosclerosis	Stroke (prevalent)	seq.16605.2	C1QTNF9	glm	-0.0908615	0.0504445	0.0716687	1	0	1	0
Disease	Atherosclerosis	Stroke (prevalent)	seq.16606.85	AKR1B1	glm	0.103331	0.056237	0.0661469	1	0	1	0
Disease	Atherosclerosis	Stroke (prevalent)	seq.16607.78	GSN	glm	-0.0185825	0.0516098	0.718804	1	0	1	0
Disease	Atherosclerosis	Stroke (prevalent)	seq.16609.106	KIRREL2	glm	0.0507775	0.051971	0.328552	1	0	1	0
Disease	Atherosclerosis	Stroke (prevalent)	seq.16610.13	LRP10	glm	0.124442	0.062617	0.0468841	1	0	1	0
Disease	Atherosclerosis	Stroke (prevalent)	seq.16612.28	SDC3	glm	-0.220624	0.0520504	2.24858046234472e-05	0.163877	0	1	0
Disease	Atherosclerosis	Stroke (prevalent)	seq.16613.3	CDH17	glm	0.0213141	0.0493875	0.666055	1	0	1	0
Disease	Atherosclerosis	Stroke (prevalent)	seq.16614.27	RSPO1	glm	0.16847	0.0571591	0.00320479	1	0	1	0
Disease	Atherosclerosis	Stroke (prevalent)	seq.16616.137	ENO3	glm	0.0725509	0.0476736	0.128053	1	0	1	0
Disease	Atherosclerosis	Stroke (prevalent)	seq.16617.14	CASP14	glm	-0.156869	0.0481388	0.00111932	1	0	1	0
Disease	Atherosclerosis	Stroke (prevalent)	seq.16618.7	CD69	glm	0.0937153	0.0465018	0.043873	1	0	1	0
Disease	Atherosclerosis	Stroke (prevalent)	seq.16620.26	LY75	glm	0.107645	0.0517948	0.0376819	1	0	1	0
Disease	Atherosclerosis	Stroke (prevalent)	seq.16621.77	NAXE	glm	0.0643828	0.0586402	0.272236	1	0	1	0
Disease	Atherosclerosis	Stroke (prevalent)	seq.16746.12	INHBB	glm	-0.149073	0.0593621	0.0120303	1	0	1	0
Disease	Atherosclerosis	Stroke (prevalent)	seq.16748.1	BMP3	glm	-0.235742	0.0548217	1.70676212639501e-05	0.124389	0	1	0
Disease	Atherosclerosis	Stroke (prevalent)	seq.16749.79	GDF10	glm	-0.130411	0.0514555	0.0112628	1	0	1	0
Disease	Atherosclerosis	Stroke (prevalent)	seq.16751.15	NPPB	glm	0.14088	0.0489542	0.00400462	1	0	1	0
Disease	Atherosclerosis	Stroke (prevalent)	seq.16753.46	COL6A2	glm	0.023156	0.053255	0.663698	1	0	1	0
Disease	Atherosclerosis	Stroke (prevalent)	seq.16754.40	CASK	glm	0.0197287	0.0492369	0.68865	1	0	1	0
Disease	Atherosclerosis	Stroke (prevalent)	seq.16755.195	GDF3	glm	-0.0833815	0.0683159	0.222265	1	0	1	0
Disease	Atherosclerosis	Stroke (prevalent)	seq.16756.30	GDF7	glm	-0.00439876	0.0536756	0.934686	1	0	1	0
Disease	Atherosclerosis	Stroke (prevalent)	seq.16758.96	HDGF	glm	0.209808	0.0550696	0.000139038	1	0	1	0
Disease	Atherosclerosis	Stroke (prevalent)	seq.16760.2	IL26	glm	-0.236969	0.0512686	3.79835628730628e-06	0.0276824	1	0.692061	0
Disease	Atherosclerosis	Stroke (prevalent)	seq.16763.11	LECT2	glm	-0.0399681	0.0514352	0.437125	1	0	1	0
Disease	Atherosclerosis	Stroke (prevalent)	seq.16765.52	PPBP	glm	-0.0733427	0.0523725	0.161392	1	0	1	0
Disease	Atherosclerosis	Stroke (prevalent)	seq.16768.3	JUP	glm	0.00459433	0.0503582	0.927307	1	0	1	0
Disease	Atherosclerosis	Stroke (prevalent)	seq.16769.20	RAC3	glm	-0.033206	0.0532453	0.532862	1	0	1	0
Disease	Atherosclerosis	Stroke (prevalent)	seq.16770.3	REG1B	glm	-0.0139856	0.0561709	0.803374	1	0	1	0
Disease	Atherosclerosis	Stroke (prevalent)	seq.16773.29	SCUBE3	glm	-0.0127677	0.0491437	0.795016	1	0	1	0
Disease	Atherosclerosis	Stroke (prevalent)	seq.16780.6	HSPA1A	glm	0.163821	0.0536156	0.00224699	1	0	1	0
Disease	Atherosclerosis	Stroke (prevalent)	seq.16781.2	ENGASE	glm	0.0103247	0.0496459	0.835255	1	0	1	0
Disease	Atherosclerosis	Stroke (prevalent)	seq.16785.45	DEFA5	glm	0.0280128	0.0539195	0.603391	1	0	1	0
Disease	Atherosclerosis	Stroke (prevalent)	seq.16792.4	SIGLEC5	glm	0.0925677	0.0505163	0.0668872	1	0	1	0
Disease	Atherosclerosis	Stroke (prevalent)	seq.16802.31	OCIAD1	glm	-0.199495	0.0542825	0.000237733	1	0	1	0
Disease	Atherosclerosis	Stroke (prevalent)	seq.16803.4	CALB2	glm	0.130139	0.0533805	0.0147707	1	0	1	0
Disease	Atherosclerosis	Stroke (prevalent)	seq.16805.5	PDE5A	glm	0.0861902	0.0506896	0.0890647	1	0	1	0
Disease	Atherosclerosis	Stroke (prevalent)	seq.16807.35	TNNT3	glm	-0.0986756	0.0519804	0.0576536	1	0	1	0
Disease	Atherosclerosis	Stroke (prevalent)	seq.16809.1	NME4	glm	0.194513	0.0514801	0.000157832	1	0	1	0
Disease	Atherosclerosis	Stroke (prevalent)	seq.16810.3	GDI1	glm	0.138572	0.0531781	0.00916597	1	0	1	0
Disease	Atherosclerosis	Stroke (prevalent)	seq.16814.13	FHL1	glm	-0.179171	0.0858529	0.0368921	1	0	1	0
Disease	Atherosclerosis	Stroke (prevalent)	seq.16818.200	CDCP1	glm	0.124841	0.0526479	0.017728	1	0	1	0
Disease	Atherosclerosis	Stroke (prevalent)	seq.16823.75	APOL3	glm	-0.0748884	0.0513926	0.145066	1	0	1	0
Disease	Atherosclerosis	Stroke (prevalent)	seq.16825.20	ATXN3	glm	0.148267	0.0513274	0.00386904	1	0	1	0
Disease	Atherosclerosis	Stroke (prevalent)	seq.16828.8	COL6A1	glm	-0.0513106	0.0498346	0.303189	1	0	1	0
Disease	Atherosclerosis	Stroke (prevalent)	seq.16831.7	DOK1	glm	-0.0217648	0.0581745	0.708308	1	0	1	0
Disease	Atherosclerosis	Stroke (prevalent)	seq.16836.1	CFHR3	glm	-0.0267713	0.0551221	0.627199	1	0	1	0
Disease	Atherosclerosis	Stroke (prevalent)	seq.16837.20	CFLAR	glm	-0.0996594	0.0525877	0.058078	1	0	1	0
Disease	Atherosclerosis	Stroke (prevalent)	seq.16845.15	MPZL1	glm	0.0486146	0.0480986	0.312147	1	0	1	0
Disease	Atherosclerosis	Stroke (prevalent)	seq.16847.39	RAB3B	glm	0.0685976	0.0476767	0.150205	1	0	1	0
Disease	Atherosclerosis	Stroke (prevalent)	seq.16850.5	RGS5	glm	-0.0694046	0.0575286	0.227649	1	0	1	0
Disease	Atherosclerosis	Stroke (prevalent)	seq.16851.50	SCO2	glm	0.0783876	0.0486742	0.107298	1	0	1	0
Disease	Atherosclerosis	Stroke (prevalent)	seq.16852.10	PDZK1	glm	-0.200128	0.0526535	0.000144201	1	0	1	0
Disease	Atherosclerosis	Stroke (prevalent)	seq.16853.5	NMRK1	glm	0.0181339	0.0480443	0.705845	1	0	1	0
Disease	Atherosclerosis	Stroke (prevalent)	seq.16854.17	LSM4	glm	-0.190439	0.0511061	0.000194276	1	0	1	0
Disease	Atherosclerosis	Stroke (prevalent)	seq.16856.79	MAPRE2	glm	0.0723533	0.0503776	0.15094	1	0	1	0
Disease	Atherosclerosis	Stroke (prevalent)	seq.16857.2	RAB2A	glm	-0.121589	0.0518596	0.0190488	1	0	1	0
Disease	Atherosclerosis	Stroke (prevalent)	seq.16858.384	RCN3	glm	0.0273904	0.0503914	0.586749	1	0	1	0
Disease	Atherosclerosis	Stroke (prevalent)	seq.16859.100	SH3GLB1	glm	-0.214955	0.0575398	0.000187147	1	0	1	0
Disease	Atherosclerosis	Stroke (prevalent)	seq.16863.47	NANP	glm	-0.00722913	0.048885	0.882437	1	0	1	0
Disease	Atherosclerosis	Stroke (prevalent)	seq.16865.62	TAF15	glm	0.134636	0.0525213	0.0103633	1	0	1	0
Disease	Atherosclerosis	Stroke (prevalent)	seq.16867.76	CDK16	glm	0.0595435	0.0490873	0.225125	1	0	1	0
Disease	Atherosclerosis	Stroke (prevalent)	seq.16872.248	GSTZ1	glm	0.0738382	0.0487901	0.130182	1	0	1	0
Disease	Atherosclerosis	Stroke (prevalent)	seq.16875.13	MAGOHB	glm	0.106667	0.048034	0.0263746	1	0	1	0
Disease	Atherosclerosis	Stroke (prevalent)	seq.16877.19	MSRB2	glm	-0.000925725	0.0516285	0.985694	1	0	1	0
Disease	Atherosclerosis	Stroke (prevalent)	seq.16882.27	PHPT1	glm	0.073755	0.0547509	0.177948	1	0	1	0
Disease	Atherosclerosis	Stroke (prevalent)	seq.16883.57	RAB4A	glm	-0.163507	0.0511568	0.00139256	1	0	1	0
Disease	Atherosclerosis	Stroke (prevalent)	seq.16885.49	MAPRE3	glm	0.101464	0.0492599	0.0394211	1	0	1	0
Disease	Atherosclerosis	Stroke (prevalent)	seq.16887.29	PTRH2	glm	-0.156244	0.05893	0.00801719	1	0	1	0
Disease	Atherosclerosis	Stroke (prevalent)	seq.16890.37	ADAMTSL1	glm	0.111103	0.0567074	0.0500846	1	0	1	0
Disease	Atherosclerosis	Stroke (prevalent)	seq.16892.23	ENPP2	glm	0.0162266	0.0567552	0.77495	1	0	1	0
Disease	Atherosclerosis	Stroke (prevalent)	seq.16899.59	OSBPL9	glm	-0.173099	0.0568699	0.00233637	1	0	1	0
Disease	Atherosclerosis	Stroke (prevalent)	seq.16900.29	MDGA1	glm	-0.0540451	0.0510487	0.289737	1	0	1	0
Disease	Atherosclerosis	Stroke (prevalent)	seq.16902.17	LAMP1	glm	-0.0922674	0.0511796	0.0714174	1	0	1	0
Disease	Atherosclerosis	Stroke (prevalent)	seq.16907.3	CADM2	glm	0.0364146	0.0574192	0.525957	1	0	1	0
Disease	Atherosclerosis	Stroke (prevalent)	seq.16908.5	OMG	glm	-0.0640384	0.049553	0.196246	1	0	1	0
Disease	Atherosclerosis	Stroke (prevalent)	seq.16913.8	RNASET2	glm	0.0535759	0.0531065	0.313053	1	0	1	0
Disease	Atherosclerosis	Stroke (prevalent)	seq.16914.104	CD14	glm	-0.0309549	0.0514451	0.547369	1	0	1	0
Disease	Atherosclerosis	Stroke (prevalent)	seq.16915.153	SEMA4A	glm	0.0234647	0.0507181	0.643615	1	0	1	0
Disease	Atherosclerosis	Stroke (prevalent)	seq.16916.19	SLITRK6	glm	-0.0508446	0.0509827	0.318623	1	0	1	0
Disease	Atherosclerosis	Stroke (prevalent)	seq.16918.198	TLR3	glm	0.0190647	0.0489774	0.697088	1	0	1	0
Disease	Atherosclerosis	Stroke (prevalent)	seq.16919.1	DBI	glm	0.271944	0.0663861	4.1963585675424e-05	0.305831	0	1	0
Disease	Atherosclerosis	Stroke (prevalent)	seq.16922.53	PLXNB3	glm	-0.0119665	0.0499261	0.810574	1	0	1	0
Disease	Atherosclerosis	Stroke (prevalent)	seq.16923.20	PFN2	glm	0.00902227	0.0530598	0.864979	1	0	1	0
Disease	Atherosclerosis	Stroke (prevalent)	seq.16926.44	ALPL	glm	-0.174754	0.0498354	0.000453831	1	0	1	0
Disease	Atherosclerosis	Stroke (prevalent)	seq.16927.9	F13A1|F13B	glm	-0.0306356	0.0506826	0.545538	1	0	1	0
Disease	Atherosclerosis	Stroke (prevalent)	seq.16932.5	SULT1E1	glm	0.0442483	0.0515061	0.390292	1	0	1	0
Disease	Atherosclerosis	Stroke (prevalent)	seq.17137.160	HBB	glm	-0.210661	0.0520785	5.23054871310086e-05	0.381202	0	1	0
Disease	Atherosclerosis	Stroke (prevalent)	seq.17138.8	GSTA1	glm	0.0870825	0.0500523	0.081889	1	0	1	0
Disease	Atherosclerosis	Stroke (prevalent)	seq.17140.57	PDGFD	glm	0.0235547	0.0496264	0.635044	1	0	1	0
Disease	Atherosclerosis	Stroke (prevalent)	seq.17145.1	S100A8|S100A9	glm	0.0812828	0.0640062	0.204113	1	0	1	0
Disease	Atherosclerosis	Stroke (prevalent)	seq.17148.7	BLVRB	glm	0.0376155	0.0502372	0.454002	1	0	1	0
Disease	Atherosclerosis	Stroke (prevalent)	seq.17150.8	HSPE1	glm	0.174364	0.0496962	0.000450484	1	0	1	0
Disease	Atherosclerosis	Stroke (prevalent)	seq.17151.84	IRF3	glm	0.202305	0.055257	0.000251071	1	0	1	0
Disease	Atherosclerosis	Stroke (prevalent)	seq.17152.10	KIR2DS4	glm	0.039754	0.05818	0.494422	1	0	1	0
Disease	Atherosclerosis	Stroke (prevalent)	seq.17153.46	KIR2DL3	glm	-0.0598162	0.0496346	0.228152	1	0	1	0
Disease	Atherosclerosis	Stroke (prevalent)	seq.17154.2	PTGES3	glm	-0.264388	0.051853	3.41822510160118e-07	0.0024912	1	0.0622801	0
Disease	Atherosclerosis	Stroke (prevalent)	seq.17155.1	VPS28	glm	-0.0646675	0.0498062	0.194156	1	0	1	0
Disease	Atherosclerosis	Stroke (prevalent)	seq.17156.72	DCLK1	glm	-0.00076667	0.0566361	0.9892	1	0	1	0
Disease	Atherosclerosis	Stroke (prevalent)	seq.17158.17	UBE2G1	glm	0.115936	0.0524832	0.0271743	1	0	1	0
Disease	Atherosclerosis	Stroke (prevalent)	seq.17161.1	DDOST	glm	0.101924	0.059677	0.0876494	1	0	1	0
Disease	Atherosclerosis	Stroke (prevalent)	seq.17163.117	ANXA3	glm	-0.0745214	0.0467783	0.111143	1	0	1	0
Disease	Atherosclerosis	Stroke (prevalent)	seq.17164.15	ANXA4	glm	0.0649668	0.0487003	0.1822	1	0	1	0
Disease	Atherosclerosis	Stroke (prevalent)	seq.17165.1	PPBP	glm	-0.00268955	0.0510537	0.957986	1	0	1	0
Disease	Atherosclerosis	Stroke (prevalent)	seq.17166.4	FGF8	glm	-0.223283	0.0552758	5.35817705093783e-05	0.390504	0	1	0
Disease	Atherosclerosis	Stroke (prevalent)	seq.17170.15	CALCB	glm	0.0866454	0.0565393	0.125404	1	0	1	0
Disease	Atherosclerosis	Stroke (prevalent)	seq.17172.19	STATH	glm	0.0548781	0.0493719	0.266342	1	0	1	0
Disease	Atherosclerosis	Stroke (prevalent)	seq.17175.5	MAP2K6	glm	-0.157857	0.0556686	0.00457319	1	0	1	0
Disease	Atherosclerosis	Stroke (prevalent)	seq.17176.13	PSIP1	glm	0.199074	0.0559038	0.000369437	1	0	1	0
Disease	Atherosclerosis	Stroke (prevalent)	seq.17195.43	BAG1	glm	0.00191366	0.0496612	0.969262	1	0	1	0
Disease	Atherosclerosis	Stroke (prevalent)	seq.17196.5	CLPP	glm	0.0796768	0.0550025	0.147448	1	0	1	0
Disease	Atherosclerosis	Stroke (prevalent)	seq.17199.43	HIF1AN	glm	-0.165121	0.0510331	0.00121397	1	0	1	0
Disease	Atherosclerosis	Stroke (prevalent)	seq.17200.50	KIR2DL1	glm	-0.0963103	0.0554435	0.0823715	1	0	1	0
Disease	Atherosclerosis	Stroke (prevalent)	seq.17202.37	PDCD4	glm	0.100775	0.0481879	0.0365016	1	0	1	0
Disease	Atherosclerosis	Stroke (prevalent)	seq.17204.17	PNMT	glm	-0.103497	0.052099	0.0469739	1	0	1	0
Disease	Atherosclerosis	Stroke (prevalent)	seq.17205.21	RAB5A	glm	0.0913322	0.0519209	0.0785667	1	0	1	0
Disease	Atherosclerosis	Stroke (prevalent)	seq.17209.27	SULT2B1	glm	-0.174412	0.050602	0.000567391	1	0	1	0
Disease	Atherosclerosis	Stroke (prevalent)	seq.17210.2	TCL1A	glm	0.0487099	0.0489546	0.319735	1	0	1	0
Disease	Atherosclerosis	Stroke (prevalent)	seq.17224.12	OGN	glm	0.152658	0.0552135	0.00569473	1	0	1	0
Disease	Atherosclerosis	Stroke (prevalent)	seq.17231.1	LCP1	glm	-0.0508968	0.0527534	0.334641	1	0	1	0
Disease	Atherosclerosis	Stroke (prevalent)	seq.17319.1	SELENOH	glm	-0.0825315	0.0567578	0.145919	1	0	1	0
Disease	Atherosclerosis	Stroke (prevalent)	seq.17320.19	AASDHPPT	glm	0.183905	0.0549104	0.000810489	1	0	1	0
Disease	Atherosclerosis	Stroke (prevalent)	seq.17325.10	GUK1	glm	0.128554	0.0546379	0.0186306	1	0	1	0
Disease	Atherosclerosis	Stroke (prevalent)	seq.17326.44	DUSP23	glm	0.015748	0.0496109	0.750917	1	0	1	0
Disease	Atherosclerosis	Stroke (prevalent)	seq.17327.3	CNPY3	glm	0.233497	0.0485149	1.48761882964775e-06	0.0108418	1	0.271044	0
Disease	Atherosclerosis	Stroke (prevalent)	seq.17329.2	BDH2	glm	0.120101	0.0466353	0.0100144	1	0	1	0
Disease	Atherosclerosis	Stroke (prevalent)	seq.17331.138	KREMEN1	glm	-0.000645343	0.0527964	0.990248	1	0	1	0
Disease	Atherosclerosis	Stroke (prevalent)	seq.17332.3	ADPRS	glm	0.237366	0.0589694	5.69152631649812e-05	0.414798	0	1	0
Disease	Atherosclerosis	Stroke (prevalent)	seq.17333.20	ACADM	glm	0.0144209	0.0480374	0.764023	1	0	1	0
Disease	Atherosclerosis	Stroke (prevalent)	seq.17335.18	VAMP2	glm	0.0248051	0.0496095	0.61707	1	0	1	0
Disease	Atherosclerosis	Stroke (prevalent)	seq.17336.54	CREB3L2	glm	0.0407817	0.0480301	0.395832	1	0	1	0
Disease	Atherosclerosis	Stroke (prevalent)	seq.17337.1	YY1	glm	0.0960784	0.0502457	0.0558543	1	0	1	0
Disease	Atherosclerosis	Stroke (prevalent)	seq.17341.89	ACAT2	glm	0.153024	0.0500016	0.00221063	1	0	1	0
Disease	Atherosclerosis	Stroke (prevalent)	seq.17342.13	AGR3	glm	0.00317358	0.0505142	0.949905	1	0	1	0
Disease	Atherosclerosis	Stroke (prevalent)	seq.17343.6	SNPH	glm	-0.210849	0.052207	5.37471148202389e-05	0.391709	0	1	0
Disease	Atherosclerosis	Stroke (prevalent)	seq.17344.23	STOML1	glm	-0.226197	0.0525547	1.67724025156201e-05	0.122237	0	1	0
Disease	Atherosclerosis	Stroke (prevalent)	seq.17345.12	ZADH2	glm	-0.00925148	0.0488533	0.849801	1	0	1	0
Disease	Atherosclerosis	Stroke (prevalent)	seq.17346.61	FDCSP	glm	-0.00781712	0.0492599	0.873912	1	0	1	0
Disease	Atherosclerosis	Stroke (prevalent)	seq.17347.80	AIDA	glm	0.119937	0.0508071	0.0182432	1	0	1	0
Disease	Atherosclerosis	Stroke (prevalent)	seq.17348.5	SYNJ2BP	glm	-0.122651	0.051002	0.0161797	1	0	1	0
Disease	Atherosclerosis	Stroke (prevalent)	seq.17350.13	CHMP2B	glm	0.0460663	0.0514516	0.37061	1	0	1	0
Disease	Atherosclerosis	Stroke (prevalent)	seq.17355.56	SYT4	glm	-0.140484	0.0501494	0.00508957	1	0	1	0
Disease	Atherosclerosis	Stroke (prevalent)	seq.17356.34	IL1F10	glm	-0.100731	0.0526437	0.0556911	1	0	1	0
Disease	Atherosclerosis	Stroke (prevalent)	seq.17357.33	SEPSECS	glm	-0.061614	0.0516023	0.232471	1	0	1	0
Disease	Atherosclerosis	Stroke (prevalent)	seq.17362.5	VHL	glm	-0.0695177	0.050932	0.172281	1	0	1	0
Disease	Atherosclerosis	Stroke (prevalent)	seq.17364.8	SNRPB2	glm	0.126228	0.0503911	0.0122462	1	0	1	0
Disease	Atherosclerosis	Stroke (prevalent)	seq.17365.7	KYAT1	glm	-0.143605	0.0513797	0.00519019	1	0	1	0
Disease	Atherosclerosis	Stroke (prevalent)	seq.17366.6	DCUN1D1	glm	-0.0256203	0.0521338	0.62312	1	0	1	0
Disease	Atherosclerosis	Stroke (prevalent)	seq.17367.5	STMN1	glm	-0.0216721	0.0613881	0.724062	1	0	1	0
Disease	Atherosclerosis	Stroke (prevalent)	seq.17370.186	ABHD10	glm	0.0694011	0.0515021	0.177806	1	0	1	0
Disease	Atherosclerosis	Stroke (prevalent)	seq.17372.5	EIF4EBP1	glm	-0.0840744	0.0522535	0.107622	1	0	1	0
Disease	Atherosclerosis	Stroke (prevalent)	seq.17377.1	AKR1C3	glm	0.168376	0.0476869	0.000414194	1	0	1	0
Disease	Atherosclerosis	Stroke (prevalent)	seq.17380.2	UBE2K	glm	0.162257	0.0558464	0.00366765	1	0	1	0
Disease	Atherosclerosis	Stroke (prevalent)	seq.17383.4	STARD5	glm	0.0355812	0.0525745	0.498548	1	0	1	0
Disease	Atherosclerosis	Stroke (prevalent)	seq.17384.110	PFKM	glm	-0.175665	0.0516202	0.000666448	1	0	1	0
Disease	Atherosclerosis	Stroke (prevalent)	seq.17387.27	NFKBIB	glm	-0.0356859	0.0495465	0.471371	1	0	1	0
Disease	Atherosclerosis	Stroke (prevalent)	seq.17391.10	RBM17	glm	0.0522308	0.0493818	0.290196	1	0	1	0
Disease	Atherosclerosis	Stroke (prevalent)	seq.17393.13	ACADS	glm	-0.266079	0.0531758	5.62232628050508e-07	0.00409755	1	0.102439	0
Disease	Atherosclerosis	Stroke (prevalent)	seq.17396.23	ADH1A	glm	0.10843	0.0501383	0.0305699	1	0	1	0
Disease	Atherosclerosis	Stroke (prevalent)	seq.17397.8	HSD17B11	glm	0.0740546	0.048882	0.129781	1	0	1	0
Disease	Atherosclerosis	Stroke (prevalent)	seq.17398.55	HMOX1	glm	-0.159268	0.0503051	0.0015453	1	0	1	0
Disease	Atherosclerosis	Stroke (prevalent)	seq.17400.71	ACOT8	glm	-0.084631	0.0505659	0.0941939	1	0	1	0
Disease	Atherosclerosis	Stroke (prevalent)	seq.17403.14	ACADSB	glm	-0.154875	0.0543262	0.00436058	1	0	1	0
Disease	Atherosclerosis	Stroke (prevalent)	seq.17404.5	ARL5B	glm	-0.0854209	0.0498668	0.0867164	1	0	1	0
Disease	Atherosclerosis	Stroke (prevalent)	seq.17405.2	UCHL5	glm	-0.0364553	0.0508765	0.473655	1	0	1	0
Disease	Atherosclerosis	Stroke (prevalent)	seq.17408.2	PMM1	glm	-0.0381271	0.0497143	0.443127	1	0	1	0
Disease	Atherosclerosis	Stroke (prevalent)	seq.17410.5	CETN3	glm	-0.0141609	0.0541862	0.793832	1	0	1	0
Disease	Atherosclerosis	Stroke (prevalent)	seq.17411.55	UFD1	glm	0.170748	0.053456	0.00140229	1	0	1	0
Disease	Atherosclerosis	Stroke (prevalent)	seq.17419.17	TES	glm	-0.0175748	0.051156	0.731182	1	0	1	0
Disease	Atherosclerosis	Stroke (prevalent)	seq.17427.26	NLGN3	glm	0.101788	0.0483253	0.0351778	1	0	1	0
Disease	Atherosclerosis	Stroke (prevalent)	seq.17432.25	AK4	glm	-0.234475	0.0544979	1.68914357402496e-05	0.123105	0	1	0
Disease	Atherosclerosis	Stroke (prevalent)	seq.17435.43	ETFA	glm	-0.162221	0.0531275	0.00226238	1	0	1	0
Disease	Atherosclerosis	Stroke (prevalent)	seq.17436.193	CSNK1G2	glm	-0.00833446	0.0565809	0.882894	1	0	1	0
Disease	Atherosclerosis	Stroke (prevalent)	seq.17441.4	ALPI	glm	-0.0557122	0.0494	0.259413	1	0	1	0
Disease	Atherosclerosis	Stroke (prevalent)	seq.17447.52	SFRP4	glm	-0.0289252	0.05016	0.56417	1	0	1	0
Disease	Atherosclerosis	Stroke (prevalent)	seq.17449.23	CD9	glm	-0.106092	0.0598981	0.0765263	1	0	1	0
Disease	Atherosclerosis	Stroke (prevalent)	seq.17450.51	HARS1	glm	0.239935	0.053653	7.75034390946628e-06	0.0564845	0	1	0
Disease	Atherosclerosis	Stroke (prevalent)	seq.17451.13	BCL2L11	glm	-0.10153	0.0520761	0.0512189	1	0	1	0
Disease	Atherosclerosis	Stroke (prevalent)	seq.17453.34	CP	glm	-0.194259	0.0527365	0.000229982	1	0	1	0
Disease	Atherosclerosis	Stroke (prevalent)	seq.17454.15	EGFL6	glm	-0.00890595	0.0496164	0.857548	1	0	1	0
Disease	Atherosclerosis	Stroke (prevalent)	seq.17455.42	FOLR1	glm	0.054375	0.0544305	0.317804	1	0	1	0
Disease	Atherosclerosis	Stroke (prevalent)	seq.17456.53	GOLM1	glm	0.111194	0.0500111	0.0261902	1	0	1	0
Disease	Atherosclerosis	Stroke (prevalent)	seq.17460.51	MX1	glm	0.0363874	0.0502334	0.468841	1	0	1	0
Disease	Atherosclerosis	Stroke (prevalent)	seq.17462.19	IRF1	glm	-0.192931	0.0615673	0.0017264	1	0	1	0
Disease	Atherosclerosis	Stroke (prevalent)	seq.17466.72	ACSF2	glm	-0.0595887	0.0501852	0.235079	1	0	1	0
Disease	Atherosclerosis	Stroke (prevalent)	seq.17467.1	DHRS9	glm	-0.0428452	0.0497328	0.388958	1	0	1	0
Disease	Atherosclerosis	Stroke (prevalent)	seq.17468.1	SUFU	glm	-0.0105345	0.0566633	0.852512	1	0	1	0
Disease	Atherosclerosis	Stroke (prevalent)	seq.17474.106	YEATS4	glm	-0.0350776	0.0630425	0.57793	1	0	1	0
Disease	Atherosclerosis	Stroke (prevalent)	seq.17475.18	PBK	glm	-0.138052	0.0606777	0.0228955	1	0	1	0
Disease	Atherosclerosis	Stroke (prevalent)	seq.17490.4	SH3BGRL3	glm	0.140906	0.0570357	0.0134931	1	0	1	0
Disease	Atherosclerosis	Stroke (prevalent)	seq.17495.141	SIRT3	glm	-0.0214141	0.0568317	0.706323	1	0	1	0
Disease	Atherosclerosis	Stroke (prevalent)	seq.17505.125	NAALADL1	glm	-0.132659	0.0523846	0.0113282	1	0	1	0
Disease	Atherosclerosis	Stroke (prevalent)	seq.17509.6	HPD	glm	0.0404135	0.0511446	0.429422	1	0	1	0
Disease	Atherosclerosis	Stroke (prevalent)	seq.17510.7	SRP14	glm	-0.166502	0.0509495	0.00108321	1	0	1	0
Disease	Atherosclerosis	Stroke (prevalent)	seq.17511.10	RPP30	glm	-0.172473	0.0544817	0.00154709	1	0	1	0
Disease	Atherosclerosis	Stroke (prevalent)	seq.17512.2	NMI	glm	0.178452	0.0518936	0.000584284	1	0	1	0
Disease	Atherosclerosis	Stroke (prevalent)	seq.17513.11	ANXA11	glm	0.113618	0.0512811	0.0267193	1	0	1	0
Disease	Atherosclerosis	Stroke (prevalent)	seq.17514.48	RAB21	glm	0.150589	0.0512324	0.00328931	1	0	1	0
Disease	Atherosclerosis	Stroke (prevalent)	seq.17515.6	HSPA13	glm	0.0637236	0.0522167	0.222326	1	0	1	0
Disease	Atherosclerosis	Stroke (prevalent)	seq.17516.7	RAB3A	glm	-0.0499645	0.0509972	0.32721	1	0	1	0
Disease	Atherosclerosis	Stroke (prevalent)	seq.17671.58	ING4	glm	-0.00230489	0.0494823	0.962848	1	0	1	0
Disease	Atherosclerosis	Stroke (prevalent)	seq.17672.184	CBLIF	glm	0.00197936	0.0501646	0.968526	1	0	1	0
Disease	Atherosclerosis	Stroke (prevalent)	seq.17673.34	CA5B	glm	-0.231115	0.0516324	7.59995050175939e-06	0.0553884	0	1	0
Disease	Atherosclerosis	Stroke (prevalent)	seq.17675.17	ACOT13	glm	0.165607	0.048476	0.000634856	1	0	1	0
Disease	Atherosclerosis	Stroke (prevalent)	seq.17676.13	TRIP10	glm	0.110784	0.0500423	0.0268423	1	0	1	0
Disease	Atherosclerosis	Stroke (prevalent)	seq.17677.47	CD160	glm	-0.0679529	0.052459	0.195199	1	0	1	0
Disease	Atherosclerosis	Stroke (prevalent)	seq.17678.28	VSIG4	glm	0.110427	0.0604346	0.0676688	1	0	1	0
Disease	Atherosclerosis	Stroke (prevalent)	seq.17680.12	EPHB1	glm	0.023889	0.0562076	0.670826	1	0	1	0
Disease	Atherosclerosis	Stroke (prevalent)	seq.17682.1	CD46	glm	0.110295	0.0599169	0.06565	1	0	1	0
Disease	Atherosclerosis	Stroke (prevalent)	seq.17683.2	COMMD9	glm	0.128193	0.0566256	0.0235816	1	0	1	0
Disease	Atherosclerosis	Stroke (prevalent)	seq.17685.9	APOA4	glm	-0.0634132	0.052218	0.224598	1	0	1	0
Disease	Atherosclerosis	Stroke (prevalent)	seq.17686.27	TBCB	glm	0.249435	0.0527288	2.2394215584963e-06	0.0163209	1	0.408023	0
Disease	Atherosclerosis	Stroke (prevalent)	seq.17691.1	TPP1	glm	-0.00886117	0.0517286	0.863987	1	0	1	0
Disease	Atherosclerosis	Stroke (prevalent)	seq.17692.2	BTN3A3	glm	0.122247	0.0538624	0.0232304	1	0	1	0
Disease	Atherosclerosis	Stroke (prevalent)	seq.17693.2	SEPTIN6	glm	-0.0792441	0.0581285	0.172802	1	0	1	0
Disease	Atherosclerosis	Stroke (prevalent)	seq.17694.32	PSME2	glm	0.0272421	0.0503509	0.588476	1	0	1	0
Disease	Atherosclerosis	Stroke (prevalent)	seq.17696.1	TICAM2	glm	-0.0288347	0.051892	0.578438	1	0	1	0
Disease	Atherosclerosis	Stroke (prevalent)	seq.17697.2	OVCA2	glm	0.222325	0.0527705	2.51942535267929e-05	0.183616	0	1	0
Disease	Atherosclerosis	Stroke (prevalent)	seq.17698.15	WBP2	glm	0.0481769	0.048986	0.325369	1	0	1	0
Disease	Atherosclerosis	Stroke (prevalent)	seq.17699.43	TIMELESS	glm	0.0162207	0.0498433	0.744853	1	0	1	0
Disease	Atherosclerosis	Stroke (prevalent)	seq.17702.53	UGT1A1	glm	-0.123267	0.054944	0.0248639	1	0	1	0
Disease	Atherosclerosis	Stroke (prevalent)	seq.17703.40	GMNN	glm	-0.166331	0.0618584	0.00716872	1	0	1	0
Disease	Atherosclerosis	Stroke (prevalent)	seq.17704.74	HSPH1	glm	-0.106506	0.0532334	0.0454202	1	0	1	0
Disease	Atherosclerosis	Stroke (prevalent)	seq.17706.4	PPP1R1A	glm	0.104446	0.0559084	0.0617387	1	0	1	0
Disease	Atherosclerosis	Stroke (prevalent)	seq.17710.40	TPD52L1	glm	-0.159646	0.0562945	0.00456955	1	0	1	0
Disease	Atherosclerosis	Stroke (prevalent)	seq.17711.13	VAMP1	glm	-0.0026566	0.0495873	0.957274	1	0	1	0
Disease	Atherosclerosis	Stroke (prevalent)	seq.17712.7	IDI1	glm	0.311295	0.0568331	4.31711772460883e-08	0.000314632	1	0.00786579	1
Disease	Atherosclerosis	Stroke (prevalent)	seq.17721.82	GAS7	glm	-0.0160165	0.0505841	0.751524	1	0	1	0
Disease	Atherosclerosis	Stroke (prevalent)	seq.17722.5	FKBP4	glm	0.107062	0.0535165	0.0454427	1	0	1	0
Disease	Atherosclerosis	Stroke (prevalent)	seq.17724.3	WWOX	glm	0.0497333	0.0474215	0.294293	1	0	1	0
Disease	Atherosclerosis	Stroke (prevalent)	seq.17725.37	USH1C	glm	-0.0488579	0.06007	0.416018	1	0	1	0
Disease	Atherosclerosis	Stroke (prevalent)	seq.17726.3	SAR1A	glm	-0.0265597	0.0492171	0.589443	1	0	1	0
Disease	Atherosclerosis	Stroke (prevalent)	seq.17727.1	PTTG1	glm	-0.0457403	0.0507416	0.367356	1	0	1	0
Disease	Atherosclerosis	Stroke (prevalent)	seq.17728.61	CHMP2A	glm	0.112885	0.0480237	0.0187426	1	0	1	0
Disease	Atherosclerosis	Stroke (prevalent)	seq.17729.20	UBE2S	glm	0.0295414	0.0501378	0.555724	1	0	1	0
Disease	Atherosclerosis	Stroke (prevalent)	seq.17734.13	ENSA	glm	0.112513	0.0490494	0.0217976	1	0	1	0
Disease	Atherosclerosis	Stroke (prevalent)	seq.17735.130	GABARAP	glm	0.197358	0.0631872	0.00178787	1	0	1	0
Disease	Atherosclerosis	Stroke (prevalent)	seq.17736.105	APTX	glm	-0.0288265	0.0519756	0.579157	1	0	1	0
Disease	Atherosclerosis	Stroke (prevalent)	seq.17737.7	IVD	glm	-0.0730891	0.0611799	0.232221	1	0	1	0
Disease	Atherosclerosis	Stroke (prevalent)	seq.17738.7	CRNN	glm	0.0244407	0.0501082	0.625721	1	0	1	0
Disease	Atherosclerosis	Stroke (prevalent)	seq.17739.1	HADH	glm	0.131532	0.0474507	0.00557182	1	0	1	0
Disease	Atherosclerosis	Stroke (prevalent)	seq.17742.2	RRAS	glm	-0.0626637	0.0528393	0.235651	1	0	1	0
Disease	Atherosclerosis	Stroke (prevalent)	seq.17743.14	UBE2A	glm	-0.243436	0.0493676	8.17711449382918e-07	0.00595948	1	0.148987	0
Disease	Atherosclerosis	Stroke (prevalent)	seq.17744.31	RAB11A	glm	0.0757218	0.0513063	0.139977	1	0	1	0
Disease	Atherosclerosis	Stroke (prevalent)	seq.17746.77	FIS1	glm	-0.0318188	0.052524	0.54465	1	0	1	0
Disease	Atherosclerosis	Stroke (prevalent)	seq.17747.45	TRAF1	glm	-0.22067	0.0511416	1.59687689369077e-05	0.11638	0	1	0
Disease	Atherosclerosis	Stroke (prevalent)	seq.17748.21	TP53I3	glm	0.0309359	0.0520282	0.552111	1	0	1	0
Disease	Atherosclerosis	Stroke (prevalent)	seq.17750.8	RRM2	glm	0.0047778	0.0536596	0.929051	1	0	1	0
Disease	Atherosclerosis	Stroke (prevalent)	seq.17751.68	CRYBB1	glm	0.0417158	0.0574228	0.467552	1	0	1	0
Disease	Atherosclerosis	Stroke (prevalent)	seq.17752.24	ARG2	glm	0.0153551	0.0494863	0.756341	1	0	1	0
Disease	Atherosclerosis	Stroke (prevalent)	seq.17755.5	UGDH	glm	0.15568	0.049762	0.00175707	1	0	1	0
Disease	Atherosclerosis	Stroke (prevalent)	seq.17756.69	DCTD	glm	0.0137431	0.0513914	0.789145	1	0	1	0
Disease	Atherosclerosis	Stroke (prevalent)	seq.17757.86	CAB39	glm	0.105717	0.0497465	0.0335767	1	0	1	0
Disease	Atherosclerosis	Stroke (prevalent)	seq.17758.79	DCXR	glm	0.0414428	0.0503373	0.410336	1	0	1	0
Disease	Atherosclerosis	Stroke (prevalent)	seq.17760.128	WDR5	glm	-0.00291547	0.0542658	0.957154	1	0	1	0
Disease	Atherosclerosis	Stroke (prevalent)	seq.17761.2	NUDT5	glm	0.242897	0.0515656	2.47178471341325e-06	0.0180144	1	0.450359	0
Disease	Atherosclerosis	Stroke (prevalent)	seq.17764.108	RHOC	glm	0.104627	0.0533145	0.0497093	1	0	1	0
Disease	Atherosclerosis	Stroke (prevalent)	seq.17765.3	SNUPN	glm	0.0983182	0.0494555	0.0468101	1	0	1	0
Disease	Atherosclerosis	Stroke (prevalent)	seq.17766.5	NCF1	glm	0.0422495	0.0511743	0.409031	1	0	1	0
Disease	Atherosclerosis	Stroke (prevalent)	seq.17768.50	HAO1	glm	0.0858326	0.0490438	0.0800971	1	0	1	0
Disease	Atherosclerosis	Stroke (prevalent)	seq.17769.28	PCNP	glm	0.193231	0.0546505	0.000406595	1	0	1	0
Disease	Atherosclerosis	Stroke (prevalent)	seq.17770.42	EMC8	glm	-0.154828	0.0518406	0.00282087	1	0	1	0
Disease	Atherosclerosis	Stroke (prevalent)	seq.17771.35	CRCP	glm	-0.21574	0.0533662	5.28543509198073e-05	0.385203	0	1	0
Disease	Atherosclerosis	Stroke (prevalent)	seq.17772.7	UBD	glm	-0.0664647	0.0539964	0.218357	1	0	1	0
Disease	Atherosclerosis	Stroke (prevalent)	seq.17773.26	NAPG	glm	-0.0268904	0.0502613	0.592642	1	0	1	0
Disease	Atherosclerosis	Stroke (prevalent)	seq.17774.38	SNRPD3	glm	-0.139359	0.0530044	0.00855893	1	0	1	0
Disease	Atherosclerosis	Stroke (prevalent)	seq.17775.8	TAGLN3	glm	0.0928567	0.0513698	0.0706669	1	0	1	0
Disease	Atherosclerosis	Stroke (prevalent)	seq.17776.15	PECR	glm	-0.0769679	0.0505694	0.128003	1	0	1	0
Disease	Atherosclerosis	Stroke (prevalent)	seq.17777.31	SDSL	glm	0.0141923	0.0515877	0.783231	1	0	1	0
Disease	Atherosclerosis	Stroke (prevalent)	seq.17778.19	RAB32	glm	0.0899962	0.0492745	0.0677862	1	0	1	0
Disease	Atherosclerosis	Stroke (prevalent)	seq.17781.191	MAP1LC3A	glm	0.12449	0.0593957	0.036087	1	0	1	0
Disease	Atherosclerosis	Stroke (prevalent)	seq.17782.23	ACAA1	glm	0.0423332	0.0490148	0.387763	1	0	1	0
Disease	Atherosclerosis	Stroke (prevalent)	seq.17783.9	MMAB	glm	-0.108962	0.0505884	0.031248	1	0	1	0
Disease	Atherosclerosis	Stroke (prevalent)	seq.17784.23	GMFB	glm	-0.0174373	0.056609	0.75806	1	0	1	0
Disease	Atherosclerosis	Stroke (prevalent)	seq.17785.11	DNPH1	glm	-0.0901874	0.0521251	0.0835928	1	0	1	0
Disease	Atherosclerosis	Stroke (prevalent)	seq.17786.5	GGPS1	glm	0.0791706	0.0478337	0.0978998	1	0	1	0
Disease	Atherosclerosis	Stroke (prevalent)	seq.17787.1	ECHS1	glm	0.0958031	0.0490881	0.0509789	1	0	1	0
Disease	Atherosclerosis	Stroke (prevalent)	seq.17789.1	QPRT	glm	0.0814871	0.0499552	0.102847	1	0	1	0
Disease	Atherosclerosis	Stroke (prevalent)	seq.17791.25	HPCAL1	glm	-0.0398379	0.0522774	0.446031	1	0	1	0
Disease	Atherosclerosis	Stroke (prevalent)	seq.17792.158	ALDH5A1	glm	-0.150616	0.0520181	0.00378619	1	0	1	0
Disease	Atherosclerosis	Stroke (prevalent)	seq.17793.4	DIRAS1	glm	0.0292511	0.0485561	0.546896	1	0	1	0
Disease	Atherosclerosis	Stroke (prevalent)	seq.17794.6	PMM2	glm	0.102331	0.0512829	0.0459971	1	0	1	0
Disease	Atherosclerosis	Stroke (prevalent)	seq.17795.176	LSM1	glm	-0.0265512	0.0505089	0.599115	1	0	1	0
Disease	Atherosclerosis	Stroke (prevalent)	seq.17796.15	IMPA1	glm	-0.0713814	0.0504901	0.15743	1	0	1	0
Disease	Atherosclerosis	Stroke (prevalent)	seq.17797.1	CUL1	glm	-0.173816	0.0528765	0.00101185	1	0	1	0
Disease	Atherosclerosis	Stroke (prevalent)	seq.17799.9	PGLS	glm	0.00479816	0.0593422	0.935557	1	0	1	0
Disease	Atherosclerosis	Stroke (prevalent)	seq.17800.33	SCAND1	glm	0.00545556	0.0515213	0.91567	1	0	1	0
Disease	Atherosclerosis	Stroke (prevalent)	seq.17802.4	NANS	glm	0.156386	0.0512182	0.00226317	1	0	1	0
Disease	Atherosclerosis	Stroke (prevalent)	seq.17804.102	PNPO	glm	-0.158929	0.0496153	0.00135895	1	0	1	0
Disease	Atherosclerosis	Stroke (prevalent)	seq.17805.35	SMNDC1	glm	0.124454	0.0511695	0.0150079	1	0	1	0
Disease	Atherosclerosis	Stroke (prevalent)	seq.17806.6	SDCBP	glm	0.17198	0.0534694	0.00129799	1	0	1	0
Disease	Atherosclerosis	Stroke (prevalent)	seq.17808.37	NIT2	glm	0.123148	0.0502408	0.0142396	1	0	1	0
Disease	Atherosclerosis	Stroke (prevalent)	seq.17811.78	SULT1C2	glm	-0.232214	0.051548	6.64327129947014e-06	0.0484162	1	1	0
Disease	Atherosclerosis	Stroke (prevalent)	seq.17812.2	PTP4A1	glm	0.000320943	0.0504043	0.99492	1	0	1	0
Disease	Atherosclerosis	Stroke (prevalent)	seq.17813.21	BPHL	glm	0.00899129	0.0548509	0.869792	1	0	1	0
Disease	Atherosclerosis	Stroke (prevalent)	seq.17814.8	BPNT1	glm	0.174936	0.0609285	0.0040895	1	0	1	0
Disease	Atherosclerosis	Stroke (prevalent)	seq.17816.58	NCALD	glm	-0.123701	0.0572942	0.0308456	1	0	1	0
Disease	Atherosclerosis	Stroke (prevalent)	seq.17817.22	DDIT4	glm	-0.212325	0.0510911	3.24122597984098e-05	0.236221	0	1	0
Disease	Atherosclerosis	Stroke (prevalent)	seq.17818.22	SUGT1	glm	0.21473	0.0549059	9.19657182586054e-05	0.670246	0	1	0
Disease	Atherosclerosis	Stroke (prevalent)	seq.17819.30	FAHD1	glm	0.172308	0.0517886	0.000877409	1	0	1	0
Disease	Atherosclerosis	Stroke (prevalent)	seq.17820.170	MLF1	glm	-0.121564	0.0512793	0.0177585	1	0	1	0
Disease	Atherosclerosis	Stroke (prevalent)	seq.17821.20	NMT2	glm	0.0909028	0.0501642	0.0699702	1	0	1	0
Disease	Atherosclerosis	Stroke (prevalent)	seq.17822.57	RERG	glm	-0.149446	0.0515393	0.00373577	1	0	1	0
Disease	Atherosclerosis	Stroke (prevalent)	seq.17823.40	SNRPD2	glm	-0.159106	0.0513295	0.00193711	1	0	1	0
Disease	Atherosclerosis	Stroke (prevalent)	seq.17826.341	EEF1D	glm	0.217764	0.0507248	1.7624241706801e-05	0.128445	0	1	0
Disease	Atherosclerosis	Stroke (prevalent)	seq.17827.53	DYNLRB2	glm	-0.0408207	0.0502758	0.416828	1	0	1	0
Disease	Atherosclerosis	Stroke (prevalent)	seq.17828.3	S100A14	glm	0.0907656	0.0475313	0.0561853	1	0	1	0
Disease	Atherosclerosis	Stroke (prevalent)	seq.17829.2	TREX2	glm	-0.0369473	0.0501719	0.461478	1	0	1	0
Disease	Atherosclerosis	Stroke (prevalent)	seq.17832.12	IDI2	glm	-0.0516567	0.051972	0.320255	1	0	1	0
Disease	Atherosclerosis	Stroke (prevalent)	seq.17835.28	ANXA13	glm	-0.179612	0.0563729	0.00144189	1	0	1	0
Disease	Atherosclerosis	Stroke (prevalent)	seq.17836.17	S100A16	glm	0.118124	0.0556502	0.0337862	1	0	1	0
Disease	Atherosclerosis	Stroke (prevalent)	seq.17837.5	CLIC2	glm	0.221683	0.0541654	4.26384491598888e-05	0.310749	0	1	0
Disease	Atherosclerosis	Stroke (prevalent)	seq.17843.30	PPCS	glm	0.153135	0.0506999	0.00252421	1	0	1	0
Disease	Atherosclerosis	Stroke (prevalent)	seq.17849.6	DRG1	glm	0.138035	0.0485858	0.00449654	1	0	1	0
Disease	Atherosclerosis	Stroke (prevalent)	seq.17850.42	KLF4	glm	-0.00504746	0.0531823	0.924387	1	0	1	0
Disease	Atherosclerosis	Stroke (prevalent)	seq.17852.5	PPME1	glm	0.0716329	0.0524002	0.171614	1	0	1	0
Disease	Atherosclerosis	Stroke (prevalent)	seq.17854.33	NAA10	glm	-0.0712194	0.0560632	0.203963	1	0	1	0
Disease	Atherosclerosis	Stroke (prevalent)	seq.17855.28	RGS4	glm	-0.0114453	0.0566789	0.83997	1	0	1	0
Disease	Atherosclerosis	Stroke (prevalent)	seq.17856.23	NT5M	glm	0.0105491	0.0546122	0.846831	1	0	1	0
Disease	Atherosclerosis	Stroke (prevalent)	seq.17857.6	ACADL	glm	0.0286077	0.0583095	0.623696	1	0	1	0
Disease	Atherosclerosis	Stroke (prevalent)	seq.18156.7	ATG3	glm	0.167706	0.0506302	0.000925113	1	0	1	0
Disease	Atherosclerosis	Stroke (prevalent)	seq.18158.45	CASP8	glm	-0.113085	0.0566371	0.0458619	1	0	1	0
Disease	Atherosclerosis	Stroke (prevalent)	seq.18160.2	PCMT1	glm	0.0134739	0.0513942	0.793192	1	0	1	0
Disease	Atherosclerosis	Stroke (prevalent)	seq.18162.167	IRAK4	glm	0.031285	0.0497117	0.529134	1	0	1	0
Disease	Atherosclerosis	Stroke (prevalent)	seq.18165.181	UBE2V2	glm	0.142587	0.050105	0.00443051	1	0	1	0
Disease	Atherosclerosis	Stroke (prevalent)	seq.18166.4	RHOB	glm	0.00191761	0.05812	0.973679	1	0	1	0
Disease	Atherosclerosis	Stroke (prevalent)	seq.18170.46	PYCR1	glm	-0.148332	0.0546845	0.00667749	1	0	1	0
Disease	Atherosclerosis	Stroke (prevalent)	seq.18171.25	CXCL11	glm	-0.042165	0.0563915	0.45463	1	0	1	0
Disease	Atherosclerosis	Stroke (prevalent)	seq.18172.71	ASF1A	glm	-0.0522575	0.0596166	0.380726	1	0	1	0
Disease	Atherosclerosis	Stroke (prevalent)	seq.18173.11	AKR7A3	glm	0.116585	0.0501427	0.020068	1	0	1	0
Disease	Atherosclerosis	Stroke (prevalent)	seq.18174.79	PDCD6IP	glm	-0.0575558	0.0519649	0.268039	1	0	1	0
Disease	Atherosclerosis	Stroke (prevalent)	seq.18175.65	VAT1	glm	-0.0217391	0.0510971	0.670511	1	0	1	0
Disease	Atherosclerosis	Stroke (prevalent)	seq.18177.49	NAE1	glm	-0.029105	0.0567121	0.607807	1	0	1	0
Disease	Atherosclerosis	Stroke (prevalent)	seq.18178.13	SARS1	glm	-0.160805	0.0494923	0.00115777	1	0	1	0
Disease	Atherosclerosis	Stroke (prevalent)	seq.18179.56	SMS	glm	0.0340188	0.0587377	0.562478	1	0	1	0
Disease	Atherosclerosis	Stroke (prevalent)	seq.18180.58	RTN4IP1	glm	0.0665194	0.0501735	0.18491	1	0	1	0
Disease	Atherosclerosis	Stroke (prevalent)	seq.18181.2	TSSC4	glm	0.236658	0.0589544	5.96333917195127e-05	0.434608	0	1	0
Disease	Atherosclerosis	Stroke (prevalent)	seq.18182.24	PCK1	glm	-0.120263	0.0526401	0.0223351	1	0	1	0
Disease	Atherosclerosis	Stroke (prevalent)	seq.18183.3	LDLRAP1	glm	0.0858711	0.0503418	0.0880522	1	0	1	0
Disease	Atherosclerosis	Stroke (prevalent)	seq.18184.28	GMPS	glm	0.154941	0.0502197	0.00203375	1	0	1	0
Disease	Atherosclerosis	Stroke (prevalent)	seq.18185.118	ALDOB	glm	0.00337924	0.050161	0.946289	1	0	1	0
Disease	Atherosclerosis	Stroke (prevalent)	seq.18186.15	TARS1	glm	0.173567	0.050368	0.000568978	1	0	1	0
Disease	Atherosclerosis	Stroke (prevalent)	seq.18187.16	ASPA	glm	-0.107875	0.0526247	0.040374	1	0	1	0
Disease	Atherosclerosis	Stroke (prevalent)	seq.18188.12	GATM	glm	0.102284	0.0496577	0.0394203	1	0	1	0
Disease	Atherosclerosis	Stroke (prevalent)	seq.18189.12	VPS25	glm	0.108452	0.0501372	0.0305337	1	0	1	0
Disease	Atherosclerosis	Stroke (prevalent)	seq.18190.15	CARD18	glm	-0.219474	0.0535379	4.14191818058019e-05	0.301863	0	1	0
Disease	Atherosclerosis	Stroke (prevalent)	seq.18191.23	RANBP1	glm	0.0357647	0.054039	0.508079	1	0	1	0
Disease	Atherosclerosis	Stroke (prevalent)	seq.18192.69	MAGEA5	glm	-0.0833284	0.0501791	0.0967899	1	0	1	0
Disease	Atherosclerosis	Stroke (prevalent)	seq.18193.165	MORF4L1	glm	0.0297076	0.0495646	0.548925	1	0	1	0
Disease	Atherosclerosis	Stroke (prevalent)	seq.18194.18	FABP9	glm	-0.0702369	0.0521459	0.178002	1	0	1	0
Disease	Atherosclerosis	Stroke (prevalent)	seq.18195.3	LTO1	glm	-0.151203	0.0508789	0.00296034	1	0	1	0
Disease	Atherosclerosis	Stroke (prevalent)	seq.18196.8	AFM	glm	-0.0526707	0.0508465	0.30026	1	0	1	0
Disease	Atherosclerosis	Stroke (prevalent)	seq.18197.97	CKMT2	glm	-0.141073	0.0556762	0.0112831	1	0	1	0
Disease	Atherosclerosis	Stroke (prevalent)	seq.18198.51	HBQ1	glm	-0.04407	0.053358	0.408843	1	0	1	0
Disease	Atherosclerosis	Stroke (prevalent)	seq.18202.22	CD37	glm	-0.137973	0.0600159	0.0215085	1	0	1	0
Disease	Atherosclerosis	Stroke (prevalent)	seq.18203.9	CRYGC	glm	-0.107807	0.0513183	0.0356628	1	0	1	0
Disease	Atherosclerosis	Stroke (prevalent)	seq.18204.1	TCEA1	glm	0.152939	0.050479	0.00244761	1	0	1	0
Disease	Atherosclerosis	Stroke (prevalent)	seq.18205.123	MAGEA6	glm	-0.0788842	0.0545656	0.148268	1	0	1	0
Disease	Atherosclerosis	Stroke (prevalent)	seq.18206.18	ADH6	glm	0.0698921	0.0520283	0.179159	1	0	1	0
Disease	Atherosclerosis	Stroke (prevalent)	seq.18207.6	CHMP1B	glm	0.200946	0.0501515	6.15491098539845e-05	0.44857	0	1	0
Disease	Atherosclerosis	Stroke (prevalent)	seq.18208.3	CCNB2	glm	-0.00716103	0.0522601	0.89101	1	0	1	0
Disease	Atherosclerosis	Stroke (prevalent)	seq.18210.12	SPIN1	glm	-0.214959	0.0561655	0.000129584	0.944406	0	1	0
Disease	Atherosclerosis	Stroke (prevalent)	seq.18212.43	GSTM5	glm	-0.142142	0.0543518	0.008917	1	0	1	0
Disease	Atherosclerosis	Stroke (prevalent)	seq.18213.30	UBE2F	glm	-0.180363	0.0558042	0.00122894	1	0	1	0
Disease	Atherosclerosis	Stroke (prevalent)	seq.18214.2	GCLM	glm	0.0231282	0.048888	0.636153	1	0	1	0
Disease	Atherosclerosis	Stroke (prevalent)	seq.18215.5	THG1L	glm	0.039393	0.0517491	0.446519	1	0	1	0
Disease	Atherosclerosis	Stroke (prevalent)	seq.18216.22	IL11RA	glm	0.00206861	0.0493799	0.966585	1	0	1	0
Disease	Atherosclerosis	Stroke (prevalent)	seq.18218.48	CNRIP1	glm	0.0104056	0.0536014	0.846075	1	0	1	0
Disease	Atherosclerosis	Stroke (prevalent)	seq.18220.141	SRA1	glm	0.0348528	0.0561243	0.534605	1	0	1	0
Disease	Atherosclerosis	Stroke (prevalent)	seq.18222.34	SH3GLB2	glm	0.0592377	0.0497714	0.23397	1	0	1	0
Disease	Atherosclerosis	Stroke (prevalent)	seq.18224.11	CHMP1A	glm	0.237617	0.0527356	6.61149417116135e-06	0.0481846	1	1	0
Disease	Atherosclerosis	Stroke (prevalent)	seq.18225.13	HEBP1	glm	0.100429	0.053559	0.0607786	1	0	1	0
Disease	Atherosclerosis	Stroke (prevalent)	seq.18226.148	COX5A	glm	0.0621089	0.0534877	0.245568	1	0	1	0
Disease	Atherosclerosis	Stroke (prevalent)	seq.18227.3	CDK2AP2	glm	-0.0304127	0.0542381	0.574985	1	0	1	0
Disease	Atherosclerosis	Stroke (prevalent)	seq.18228.30	NOP16	glm	0.110644	0.0499421	0.0267302	1	0	1	0
Disease	Atherosclerosis	Stroke (prevalent)	seq.18231.147	PRND	glm	-0.237965	0.0537897	9.68939883204159e-06	0.0706163	0	1	0
Disease	Atherosclerosis	Stroke (prevalent)	seq.18232.42	PIP4K2B	glm	0.0647	0.0501719	0.197201	1	0	1	0
Disease	Atherosclerosis	Stroke (prevalent)	seq.18233.10	GOT2	glm	0.000410517	0.0493265	0.99336	1	0	1	0
Disease	Atherosclerosis	Stroke (prevalent)	seq.18235.16	PGP	glm	0.0272815	0.051327	0.595057	1	0	1	0
Disease	Atherosclerosis	Stroke (prevalent)	seq.18236.3	LGALSL	glm	0.077571	0.0491242	0.114318	1	0	1	0
Disease	Atherosclerosis	Stroke (prevalent)	seq.18237.29	NRIP3	glm	0.0787463	0.0549431	0.151791	1	0	1	0
Disease	Atherosclerosis	Stroke (prevalent)	seq.18240.6	OMP	glm	-0.159766	0.0525946	0.0023841	1	0	1	0
Disease	Atherosclerosis	Stroke (prevalent)	seq.18241.18	CPOX	glm	0.108614	0.050923	0.0329317	1	0	1	0
Disease	Atherosclerosis	Stroke (prevalent)	seq.18242.8	SPA17	glm	0.0401787	0.0557324	0.470958	1	0	1	0
Disease	Atherosclerosis	Stroke (prevalent)	seq.18243.9	CMPK1	glm	-0.0549461	0.0588159	0.350199	1	0	1	0
Disease	Atherosclerosis	Stroke (prevalent)	seq.18244.1	ANXA7	glm	0.107257	0.0502299	0.0327343	1	0	1	0
Disease	Atherosclerosis	Stroke (prevalent)	seq.18253.8	SSBP1	glm	0.0538885	0.052396	0.303722	1	0	1	0
Disease	Atherosclerosis	Stroke (prevalent)	seq.18255.6	CYB5R1	glm	-0.0226053	0.0587033	0.700181	1	0	1	0
Disease	Atherosclerosis	Stroke (prevalent)	seq.18257.64	SRP19	glm	-0.257711	0.0509732	4.28573622839715e-07	0.00312344	1	0.0780861	0
Disease	Atherosclerosis	Stroke (prevalent)	seq.18259.15	MEOX2	glm	-0.112071	0.0535816	0.0364754	1	0	1	0
Disease	Atherosclerosis	Stroke (prevalent)	seq.18261.34	NATD1	glm	0.0402953	0.047642	0.397668	1	0	1	0
Disease	Atherosclerosis	Stroke (prevalent)	seq.18264.12	CCDC25	glm	-0.064218	0.0510468	0.208384	1	0	1	0
Disease	Atherosclerosis	Stroke (prevalent)	seq.18265.18	ZNF34	glm	0.0561331	0.0479322	0.241561	1	0	1	0
Disease	Atherosclerosis	Stroke (prevalent)	seq.18267.74	CARD17	glm	0.0323848	0.0529539	0.540825	1	0	1	0
Disease	Atherosclerosis	Stroke (prevalent)	seq.18268.5	GAGE2A	glm	0.0923217	0.0503152	0.0665252	1	0	1	0
Disease	Atherosclerosis	Stroke (prevalent)	seq.18270.10	TAF10	glm	-0.0315238	0.0499165	0.527694	1	0	1	0
Disease	Atherosclerosis	Stroke (prevalent)	seq.18271.43	OXSM	glm	0.12963	0.0485752	0.00761596	1	0	1	0
Disease	Atherosclerosis	Stroke (prevalent)	seq.18273.14	GAGE2D	glm	0.127056	0.0526174	0.0157478	1	0	1	0
Disease	Atherosclerosis	Stroke (prevalent)	seq.18274.2	SERF2	glm	-0.165139	0.0519036	0.00146444	1	0	1	0
Disease	Atherosclerosis	Stroke (prevalent)	seq.18275.5	CRIP1	glm	-0.177354	0.0509163	0.00049538	1	0	1	0
Disease	Atherosclerosis	Stroke (prevalent)	seq.18276.34	TCL1B	glm	-0.0164584	0.052994	0.756126	1	0	1	0
Disease	Atherosclerosis	Stroke (prevalent)	seq.18277.28	TRIAP1	glm	-0.17232	0.0508655	0.000704665	1	0	1	0
Disease	Atherosclerosis	Stroke (prevalent)	seq.18280.29	DTD2	glm	0.156335	0.051728	0.00250896	1	0	1	0
Disease	Atherosclerosis	Stroke (prevalent)	seq.18282.1	GNG11	glm	-0.213411	0.0508708	2.72671172011894e-05	0.198723	0	1	0
Disease	Atherosclerosis	Stroke (prevalent)	seq.18284.77	WWC1	glm	0.0145693	0.0487652	0.76512	1	0	1	0
Disease	Atherosclerosis	Stroke (prevalent)	seq.18285.6	SVIP	glm	-0.0240303	0.0571699	0.674243	1	0	1	0
Disease	Atherosclerosis	Stroke (prevalent)	seq.18286.3	ZWINT	glm	-0.239558	0.0544152	1.07052640200707e-05	0.07802	0	1	0
Disease	Atherosclerosis	Stroke (prevalent)	seq.18289.16	CCL15	glm	0.0571447	0.0552489	0.300989	1	0	1	0
Disease	Atherosclerosis	Stroke (prevalent)	seq.18290.6	ANXA8	glm	-0.0252965	0.0577046	0.661112	1	0	1	0
Disease	Atherosclerosis	Stroke (prevalent)	seq.18291.8	CDKN1A	glm	0.0854618	0.0519732	0.100105	1	0	1	0
Disease	Atherosclerosis	Stroke (prevalent)	seq.18294.26	SOX2	glm	0.00161597	0.0484772	0.973408	1	0	1	0
Disease	Atherosclerosis	Stroke (prevalent)	seq.18295.102	GRHPR	glm	0.0768461	0.0498769	0.123386	1	0	1	0
Disease	Atherosclerosis	Stroke (prevalent)	seq.18297.8	MRAS	glm	0.00579805	0.0572311	0.919305	1	0	1	0
Disease	Atherosclerosis	Stroke (prevalent)	seq.18299.13	CAPNS1	glm	-0.0323511	0.0509836	0.525729	1	0	1	0
Disease	Atherosclerosis	Stroke (prevalent)	seq.18300.39	PURB	glm	0.113869	0.0503624	0.023759	1	0	1	0
Disease	Atherosclerosis	Stroke (prevalent)	seq.18301.10	NAIF1	glm	-0.0940832	0.0500021	0.0598925	1	0	1	0
Disease	Atherosclerosis	Stroke (prevalent)	seq.18302.204	ZWILCH	glm	-0.185137	0.0501024	0.000219744	1	0	1	0
Disease	Atherosclerosis	Stroke (prevalent)	seq.18303.39	NRGN	glm	0.221647	0.0571957	0.00010652	0.77632	0	1	0
Disease	Atherosclerosis	Stroke (prevalent)	seq.18304.19	BCCIP	glm	-0.104852	0.0590565	0.0758237	1	0	1	0
Disease	Atherosclerosis	Stroke (prevalent)	seq.18306.1	PALM	glm	-0.119784	0.0527085	0.0230518	1	0	1	0
Disease	Atherosclerosis	Stroke (prevalent)	seq.18307.71	PPA2	glm	-0.130394	0.0521373	0.0123852	1	0	1	0
Disease	Atherosclerosis	Stroke (prevalent)	seq.18308.30	STXBP6	glm	-0.162924	0.0494568	0.000986797	1	0	1	0
Disease	Atherosclerosis	Stroke (prevalent)	seq.18309.18	CS	glm	0.157992	0.0496918	0.00147562	1	0	1	0
Disease	Atherosclerosis	Stroke (prevalent)	seq.18310.26	SELENOW	glm	0.0391734	0.0633537	0.536359	1	0	1	0
Disease	Atherosclerosis	Stroke (prevalent)	seq.18311.44	DCTN6	glm	-0.0502094	0.0574544	0.382173	1	0	1	0
Disease	Atherosclerosis	Stroke (prevalent)	seq.18312.68	NDRG3	glm	-0.102723	0.0510288	0.0441107	1	0	1	0
Disease	Atherosclerosis	Stroke (prevalent)	seq.18313.4	ASRGL1	glm	0.104071	0.0512537	0.0423049	1	0	1	0
Disease	Atherosclerosis	Stroke (prevalent)	seq.18314.88	PAX8	glm	-0.0517	0.0542799	0.340858	1	0	1	0
Disease	Atherosclerosis	Stroke (prevalent)	seq.18315.38	RTP4	glm	0.0571501	0.0477925	0.231777	1	0	1	0
Disease	Atherosclerosis	Stroke (prevalent)	seq.18316.75	SEPTIN3	glm	-0.0172856	0.0534027	0.746178	1	0	1	0
Disease	Atherosclerosis	Stroke (prevalent)	seq.18317.111	ZFAND5	glm	0.109081	0.0474091	0.021401	1	0	1	0
Disease	Atherosclerosis	Stroke (prevalent)	seq.18318.98	SH3GL3	glm	0.217318	0.0491127	9.64904014975352e-06	0.0703222	0	1	0
Disease	Atherosclerosis	Stroke (prevalent)	seq.18319.7	PDHX	glm	0.0655666	0.0524812	0.211543	1	0	1	0
Disease	Atherosclerosis	Stroke (prevalent)	seq.18321.38	MTHFD2	glm	0.0750611	0.0474801	0.113902	1	0	1	0
Disease	Atherosclerosis	Stroke (prevalent)	seq.18322.15	JMJD6	glm	-0.221496	0.0517786	1.8878421764112e-05	0.137586	0	1	0
Disease	Atherosclerosis	Stroke (prevalent)	seq.18323.39	CRMP1	glm	-0.000120734	0.052841	0.998177	1	0	1	0
Disease	Atherosclerosis	Stroke (prevalent)	seq.18324.61	SUOX	glm	0.0402211	0.0485608	0.407521	1	0	1	0
Disease	Atherosclerosis	Stroke (prevalent)	seq.18326.50	MAGEA8	glm	-0.104622	0.0522882	0.045406	1	0	1	0
Disease	Atherosclerosis	Stroke (prevalent)	seq.18327.6	SNX5	glm	0.123055	0.0471685	0.00908501	1	0	1	0
Disease	Atherosclerosis	Stroke (prevalent)	seq.18328.36	PYCR2	glm	-0.192512	0.0540184	0.000365496	1	0	1	0
Disease	Atherosclerosis	Stroke (prevalent)	seq.18329.4	PRPS2	glm	0.0364556	0.0491348	0.458118	1	0	1	0
Disease	Atherosclerosis	Stroke (prevalent)	seq.18330.7	PGM2	glm	-0.160356	0.0510229	0.00167325	1	0	1	0
Disease	Atherosclerosis	Stroke (prevalent)	seq.18331.3	GBA	glm	0.163172	0.0519104	0.00167029	1	0	1	0
Disease	Atherosclerosis	Stroke (prevalent)	seq.18332.17	CPLX1	glm	0.116201	0.0594385	0.0505849	1	0	1	0
Disease	Atherosclerosis	Stroke (prevalent)	seq.18336.31	CDA	glm	-0.178956	0.05011	0.000355273	1	0	1	0
Disease	Atherosclerosis	Stroke (prevalent)	seq.18337.4	GMDS	glm	-0.0425963	0.0508354	0.402072	1	0	1	0
Disease	Atherosclerosis	Stroke (prevalent)	seq.18338.26	IDH1	glm	0.136423	0.0528774	0.00988037	1	0	1	0
Disease	Atherosclerosis	Stroke (prevalent)	seq.18339.207	PSMB3	glm	0.078048	0.0539705	0.148142	1	0	1	0
Disease	Atherosclerosis	Stroke (prevalent)	seq.18340.2	PSMB4	glm	-0.00677921	0.0491811	0.890366	1	0	1	0
Disease	Atherosclerosis	Stroke (prevalent)	seq.18342.2	PSAT1	glm	0.108628	0.0500915	0.030114	1	0	1	0
Disease	Atherosclerosis	Stroke (prevalent)	seq.18343.10	DECR2	glm	-0.00495865	0.0486859	0.918876	1	0	1	0
Disease	Atherosclerosis	Stroke (prevalent)	seq.18347.15	LAMA2|LAMB1|LAMC1	glm	-0.050275	0.0505242	0.319702	1	0	1	0
Disease	Atherosclerosis	Stroke (prevalent)	seq.18348.89	HNRNPD	glm	0.137561	0.0521637	0.00836174	1	0	1	0
Disease	Atherosclerosis	Stroke (prevalent)	seq.18373.13	RDX	glm	0.0910016	0.0504263	0.0711306	1	0	1	0
Disease	Atherosclerosis	Stroke (prevalent)	seq.18375.28	IL36RN	glm	-0.146853	0.0509137	0.00392231	1	0	1	0
Disease	Atherosclerosis	Stroke (prevalent)	seq.18376.19	MYL3	glm	-0.0133975	0.0535382	0.802401	1	0	1	0
Disease	Atherosclerosis	Stroke (prevalent)	seq.18380.78	ALB	glm	-0.183538	0.0543104	0.000726362	1	0	1	0
Disease	Atherosclerosis	Stroke (prevalent)	seq.18381.16	ALDH2	glm	0.15609	0.0491114	0.00148153	1	0	1	0
Disease	Atherosclerosis	Stroke (prevalent)	seq.18382.109	COMT	glm	-0.0178242	0.0528253	0.735801	1	0	1	0
Disease	Atherosclerosis	Stroke (prevalent)	seq.18383.9	FKBP3	glm	0.208144	0.0498763	3.00337683243233e-05	0.218886	0	1	0
Disease	Atherosclerosis	Stroke (prevalent)	seq.18385.4	PSMD10	glm	-0.0448258	0.0578092	0.438098	1	0	1	0
Disease	Atherosclerosis	Stroke (prevalent)	seq.18386.36	GLRX	glm	-0.160311	0.0512387	0.00175578	1	0	1	0
Disease	Atherosclerosis	Stroke (prevalent)	seq.18387.7	ST13	glm	0.17849	0.0528985	0.000740337	1	0	1	0
Disease	Atherosclerosis	Stroke (prevalent)	seq.18389.11	IFNA1	glm	0.0198643	0.0482913	0.68082	1	0	1	0
Disease	Atherosclerosis	Stroke (prevalent)	seq.18392.19	MAT2B	glm	0.032723	0.050483	0.516856	1	0	1	0
Disease	Atherosclerosis	Stroke (prevalent)	seq.18395.5	ADPRH	glm	-0.16994	0.0503372	0.000735377	1	0	1	0
Disease	Atherosclerosis	Stroke (prevalent)	seq.18396.10	TLE5	glm	-0.0589631	0.0558595	0.291169	1	0	1	0
Disease	Atherosclerosis	Stroke (prevalent)	seq.18397.5	AKR1C4	glm	0.151346	0.0519017	0.00354536	1	0	1	0
Disease	Atherosclerosis	Stroke (prevalent)	seq.18398.1	AKR1D1	glm	0.135427	0.0492853	0.00599926	1	0	1	0
Disease	Atherosclerosis	Stroke (prevalent)	seq.18399.1	AKAP7	glm	-0.151907	0.0512631	0.00304369	1	0	1	0
Disease	Atherosclerosis	Stroke (prevalent)	seq.18400.52	ALKBH2	glm	-0.0158989	0.0498904	0.749971	1	0	1	0
Disease	Atherosclerosis	Stroke (prevalent)	seq.18401.18	ALKBH3	glm	-0.195858	0.0509801	0.00012211	0.889941	0	1	0
Disease	Atherosclerosis	Stroke (prevalent)	seq.18402.1	AMMECR1L	glm	0.0612626	0.0539745	0.256363	1	0	1	0
Disease	Atherosclerosis	Stroke (prevalent)	seq.18403.25	AMPD2	glm	0.0673378	0.0494189	0.173012	1	0	1	0
Disease	Atherosclerosis	Stroke (prevalent)	seq.18404.22	ANKRD54	glm	-0.0451749	0.0589645	0.443595	1	0	1	0
Disease	Atherosclerosis	Stroke (prevalent)	seq.18405.117	AP1S2	glm	-0.11384	0.0592739	0.0547841	1	0	1	0
Disease	Atherosclerosis	Stroke (prevalent)	seq.18407.36	ARL2BP	glm	0.0904104	0.0472091	0.0554792	1	0	1	0
Disease	Atherosclerosis	Stroke (prevalent)	seq.18408.26	ARF4	glm	0.0365679	0.0486705	0.452451	1	0	1	0
Disease	Atherosclerosis	Stroke (prevalent)	seq.18409.61	ARF5	glm	-0.0538108	0.0502987	0.284698	1	0	1	0
Disease	Atherosclerosis	Stroke (prevalent)	seq.18410.26	ARL14	glm	-0.0428061	0.0517209	0.407876	1	0	1	0
Disease	Atherosclerosis	Stroke (prevalent)	seq.18411.83	ARL15	glm	-0.244684	0.05194	2.46629910075755e-06	0.0179744	1	0.44936	0
Disease	Atherosclerosis	Stroke (prevalent)	seq.18413.24	ARL4D	glm	0.0821664	0.0513495	0.109568	1	0	1	0
Disease	Atherosclerosis	Stroke (prevalent)	seq.18414.26	ARL5A	glm	-0.156321	0.0519721	0.00263161	1	0	1	0
Disease	Atherosclerosis	Stroke (prevalent)	seq.18415.16	ARL6	glm	-0.185068	0.0512098	0.000301615	1	0	1	0
Disease	Atherosclerosis	Stroke (prevalent)	seq.18416.3	ARL9	glm	0.0271277	0.048199	0.573553	1	0	1	0
Disease	Atherosclerosis	Stroke (prevalent)	seq.18417.3	AS3MT	glm	-0.213204	0.0504186	2.35060759426007e-05	0.171312	0	1	0
Disease	Atherosclerosis	Stroke (prevalent)	seq.18419.20	ARPC5	glm	0.0381257	0.0491708	0.438119	1	0	1	0
Disease	Atherosclerosis	Stroke (prevalent)	seq.18422.41	MVD	glm	-0.0173774	0.0544904	0.749797	1	0	1	0
Disease	Atherosclerosis	Stroke (prevalent)	seq.18429.10	CDH1	glm	-0.00312482	0.0530913	0.953066	1	0	1	0
Disease	Atherosclerosis	Stroke (prevalent)	seq.18432.32	RALB	glm	-0.120663	0.0538454	0.0250316	1	0	1	0
Disease	Atherosclerosis	Stroke (prevalent)	seq.18434.141	TBPL1	glm	0.136064	0.0468702	0.0036961	1	0	1	0
Disease	Atherosclerosis	Stroke (prevalent)	seq.18435.40	UBXN2B	glm	0.0750536	0.053123	0.157706	1	0	1	0
Disease	Atherosclerosis	Stroke (prevalent)	seq.18449.33	PPIG	glm	-0.247433	0.0521077	2.04932684702673e-06	0.0149355	1	0.373387	0
Disease	Atherosclerosis	Stroke (prevalent)	seq.18458.4	PTGES2	glm	-0.138027	0.0555394	0.0129473	1	0	1	0
Disease	Atherosclerosis	Stroke (prevalent)	seq.18483.36	RABIF	glm	-0.122656	0.05239	0.019221	1	0	1	0
Disease	Atherosclerosis	Stroke (prevalent)	seq.18813.15	DDX19A	glm	0.0930769	0.0476688	0.0508701	1	0	1	0
Disease	Atherosclerosis	Stroke (prevalent)	seq.18814.21	INHBA|INHBC	glm	0.0789551	0.0485637	0.103991	1	0	1	0
Disease	Atherosclerosis	Stroke (prevalent)	seq.18817.50	CBX1	glm	0.0942015	0.0510506	0.0650002	1	0	1	0
Disease	Atherosclerosis	Stroke (prevalent)	seq.18819.21	PPIC	glm	-0.0211543	0.0584826	0.717561	1	0	1	0
Disease	Atherosclerosis	Stroke (prevalent)	seq.18821.9	C4A|C4B	glm	0.0220738	0.0508334	0.664116	1	0	1	0
Disease	Atherosclerosis	Stroke (prevalent)	seq.18823.52	H2BU1	glm	0.135248	0.0520064	0.00930618	1	0	1	0
Disease	Atherosclerosis	Stroke (prevalent)	seq.18824.7	EIF4A2	glm	-0.0233264	0.0487738	0.632467	1	0	1	0
Disease	Atherosclerosis	Stroke (prevalent)	seq.18829.4	EIF4A1	glm	0.161257	0.0513188	0.00167653	1	0	1	0
Disease	Atherosclerosis	Stroke (prevalent)	seq.18830.1	ITLN1	glm	-0.00455071	0.0570584	0.936432	1	0	1	0
Disease	Atherosclerosis	Stroke (prevalent)	seq.18831.6	LRIG1	glm	0.0545259	0.0503535	0.27887	1	0	1	0
Disease	Atherosclerosis	Stroke (prevalent)	seq.18832.65	SAA2	glm	0.0132719	0.0492969	0.787757	1	0	1	0
Disease	Atherosclerosis	Stroke (prevalent)	seq.18833.76	PEA15	glm	0.0499126	0.0579718	0.389249	1	0	1	0
Disease	Atherosclerosis	Stroke (prevalent)	seq.18837.9	SGTB	glm	-0.209083	0.0528114	7.52509796574469e-05	0.548429	0	1	0
Disease	Atherosclerosis	Stroke (prevalent)	seq.18839.24	TG	glm	-0.0270703	0.048945	0.580211	1	0	1	0
Disease	Atherosclerosis	Stroke (prevalent)	seq.18840.205	SH2D1B	glm	-0.271504	0.0536527	4.1840598689484e-07	0.00304934	1	0.0762336	0
Disease	Atherosclerosis	Stroke (prevalent)	seq.18841.1	SERPINB13	glm	-0.0314803	0.0533777	0.555349	1	0	1	0
Disease	Atherosclerosis	Stroke (prevalent)	seq.18842.24	UBE2D2	glm	-0.171114	0.0502917	0.000667894	1	0	1	0
Disease	Atherosclerosis	Stroke (prevalent)	seq.18859.7	EIF4EBP3	glm	0.0255097	0.0500913	0.610567	1	0	1	0
Disease	Atherosclerosis	Stroke (prevalent)	seq.18860.2	CAMKK1	glm	0.0588509	0.0482487	0.222563	1	0	1	0
Disease	Atherosclerosis	Stroke (prevalent)	seq.18863.176	CHST2	glm	-0.105567	0.0580278	0.0688735	1	0	1	0
Disease	Atherosclerosis	Stroke (prevalent)	seq.18864.7	PRSS3	glm	-0.0955225	0.0497967	0.0550793	1	0	1	0
Disease	Atherosclerosis	Stroke (prevalent)	seq.18866.8	PPP3R2	glm	-0.0537102	0.0505	0.287525	1	0	1	0
Disease	Atherosclerosis	Stroke (prevalent)	seq.18868.7	CBX3	glm	0.063442	0.0486153	0.1919	1	0	1	0
Disease	Atherosclerosis	Stroke (prevalent)	seq.18870.1	CD3E	glm	0.032284	0.049337	0.512882	1	0	1	0
Disease	Atherosclerosis	Stroke (prevalent)	seq.18871.24	AIF1L	glm	0.0564317	0.0581015	0.331418	1	0	1	0
Disease	Atherosclerosis	Stroke (prevalent)	seq.18873.8	CEACAM8	glm	0.110192	0.0532188	0.0384007	1	0	1	0
Disease	Atherosclerosis	Stroke (prevalent)	seq.18874.66	CEBPA	glm	-0.0211759	0.051123	0.678718	1	0	1	0
Disease	Atherosclerosis	Stroke (prevalent)	seq.18875.125	COL2A1	glm	-0.122736	0.0500136	0.0141258	1	0	1	0
Disease	Atherosclerosis	Stroke (prevalent)	seq.18876.77	CHST4	glm	0.0695947	0.051613	0.177532	1	0	1	0
Disease	Atherosclerosis	Stroke (prevalent)	seq.18877.15	CNN2	glm	-0.136933	0.0501894	0.00636571	1	0	1	0
Disease	Atherosclerosis	Stroke (prevalent)	seq.18878.15	GREM1	glm	0.0271944	0.0491249	0.579868	1	0	1	0
Disease	Atherosclerosis	Stroke (prevalent)	seq.18880.81	COL3A1	glm	0.0452168	0.0502215	0.367935	1	0	1	0
Disease	Atherosclerosis	Stroke (prevalent)	seq.18881.7	ADGRE5	glm	0.031183	0.0528952	0.55551	1	0	1	0
Disease	Atherosclerosis	Stroke (prevalent)	seq.18882.7	CLSTN2	glm	-0.0240146	0.0494657	0.627335	1	0	1	0
Disease	Atherosclerosis	Stroke (prevalent)	seq.18883.4	DSTN	glm	0.0899344	0.0507616	0.076444	1	0	1	0
Disease	Atherosclerosis	Stroke (prevalent)	seq.18884.22	DNAJB4	glm	0.144681	0.0504773	0.00415346	1	0	1	0
Disease	Atherosclerosis	Stroke (prevalent)	seq.18886.28	DSCAML1	glm	0.013453	0.0504928	0.789905	1	0	1	0
Disease	Atherosclerosis	Stroke (prevalent)	seq.18887.7	ENTPD2	glm	-0.113772	0.0504622	0.0241587	1	0	1	0
Disease	Atherosclerosis	Stroke (prevalent)	seq.18888.37	FABP12	glm	-0.232571	0.0588025	7.64978907977878e-05	0.557517	0	1	0
Disease	Atherosclerosis	Stroke (prevalent)	seq.18890.227	FGB	glm	-0.158031	0.0494712	0.00140118	1	0	1	0
Disease	Atherosclerosis	Stroke (prevalent)	seq.18891.98	GBP2	glm	0.0320152	0.0514722	0.533948	1	0	1	0
Disease	Atherosclerosis	Stroke (prevalent)	seq.18892.48	GPC4	glm	-0.00581295	0.0492204	0.905988	1	0	1	0
Disease	Atherosclerosis	Stroke (prevalent)	seq.18893.26	ADGRG1	glm	0.0910104	0.0505851	0.0719943	1	0	1	0
Disease	Atherosclerosis	Stroke (prevalent)	seq.18894.1	GPX2	glm	-0.102876	0.0525126	0.0501039	1	0	1	0
Disease	Atherosclerosis	Stroke (prevalent)	seq.18895.54	GSTM4	glm	0.0200266	0.0503883	0.691039	1	0	1	0
Disease	Atherosclerosis	Stroke (prevalent)	seq.18896.23	HS6ST3	glm	-0.15265	0.050524	0.00251657	1	0	1	0
Disease	Atherosclerosis	Stroke (prevalent)	seq.18897.31	HDAC2	glm	0.13135	0.0509416	0.00992465	1	0	1	0
Disease	Atherosclerosis	Stroke (prevalent)	seq.18898.36	HDGFL1	glm	0.0605844	0.0519918	0.24391	1	0	1	0
Disease	Atherosclerosis	Stroke (prevalent)	seq.18899.82	HDGFL3	glm	0.0283031	0.0502824	0.573514	1	0	1	0
Disease	Atherosclerosis	Stroke (prevalent)	seq.18900.37	HRAS	glm	-0.168679	0.0494497	0.000646959	1	0	1	0
Disease	Atherosclerosis	Stroke (prevalent)	seq.18901.26	HSPA1B	glm	0.158905	0.0518771	0.00219057	1	0	1	0
Disease	Atherosclerosis	Stroke (prevalent)	seq.18904.23	CAMK4	glm	-0.032425	0.0590828	0.583138	1	0	1	0
Disease	Atherosclerosis	Stroke (prevalent)	seq.18905.5	KRT16	glm	0.0151228	0.0495161	0.760052	1	0	1	0
Disease	Atherosclerosis	Stroke (prevalent)	seq.18907.97	KIR3DL1	glm	0.012335	0.0512775	0.809901	1	0	1	0
Disease	Atherosclerosis	Stroke (prevalent)	seq.18909.11	EXOSC8	glm	-0.00192025	0.0509847	0.969956	1	0	1	0
Disease	Atherosclerosis	Stroke (prevalent)	seq.18910.45	LIN7A	glm	0.0266782	0.0514059	0.603781	1	0	1	0
Disease	Atherosclerosis	Stroke (prevalent)	seq.18913.3	CCNH	glm	0.113626	0.0499601	0.0229461	1	0	1	0
Disease	Atherosclerosis	Stroke (prevalent)	seq.18914.188	PAFAH2	glm	-0.200623	0.0551339	0.000273876	1	0	1	0
Disease	Atherosclerosis	Stroke (prevalent)	seq.18916.25	ITPA	glm	0.0860035	0.0564154	0.127392	1	0	1	0
Disease	Atherosclerosis	Stroke (prevalent)	seq.18917.53	AMY2A	glm	-0.135462	0.050105	0.00686001	1	0	1	0
Disease	Atherosclerosis	Stroke (prevalent)	seq.18918.86	PDE4A	glm	0.00694276	0.055601	0.900628	1	0	1	0
Disease	Atherosclerosis	Stroke (prevalent)	seq.18921.30	PHEX	glm	0.0704795	0.0496113	0.155423	1	0	1	0
Disease	Atherosclerosis	Stroke (prevalent)	seq.18922.27	CD68	glm	-0.0117356	0.0525522	0.823292	1	0	1	0
Disease	Atherosclerosis	Stroke (prevalent)	seq.18925.24	PSMA5	glm	-0.0141181	0.0505344	0.779956	1	0	1	0
Disease	Atherosclerosis	Stroke (prevalent)	seq.18926.7	PSMA3	glm	0.00570405	0.0515856	0.911954	1	0	1	0
Disease	Atherosclerosis	Stroke (prevalent)	seq.18927.14	RAET1G	glm	-0.131236	0.0571867	0.0217408	1	0	1	0
Disease	Atherosclerosis	Stroke (prevalent)	seq.18928.10	S100Z	glm	0.019026	0.0485159	0.694941	1	0	1	0
Disease	Atherosclerosis	Stroke (prevalent)	seq.18930.28	SLIT2	glm	0.0863167	0.057427	0.132822	1	0	1	0
Disease	Atherosclerosis	Stroke (prevalent)	seq.18931.40	SLIT3	glm	-0.152354	0.0500254	0.00232266	1	0	1	0
Disease	Atherosclerosis	Stroke (prevalent)	seq.18932.84	NMNAT1	glm	-0.107644	0.0532119	0.0430798	1	0	1	0
Disease	Atherosclerosis	Stroke (prevalent)	seq.18933.4	TGM4	glm	-0.093633	0.0535832	0.0805625	1	0	1	0
Disease	Atherosclerosis	Stroke (prevalent)	seq.18934.50	TGM2	glm	-0.145086	0.0490452	0.00309426	1	0	1	0
Disease	Atherosclerosis	Stroke (prevalent)	seq.18935.14	TLR5	glm	-0.0803188	0.0514878	0.11877	1	0	1	0
Disease	Atherosclerosis	Stroke (prevalent)	seq.18938.3	VLDLR	glm	-0.157148	0.0514367	0.00224932	1	0	1	0
Disease	Atherosclerosis	Stroke (prevalent)	seq.18942.11	PSMB9	glm	0.123831	0.0512425	0.0156676	1	0	1	0
Disease	Atherosclerosis	Stroke (prevalent)	seq.18943.4	PTGR2	glm	-0.0802112	0.0606773	0.186191	1	0	1	0
Disease	Atherosclerosis	Stroke (prevalent)	seq.18945.11	RGS1	glm	-0.108253	0.0567757	0.056563	1	0	1	0
Disease	Atherosclerosis	Stroke (prevalent)	seq.18947.3	LRRC3B	glm	-0.152583	0.0562638	0.00668947	1	0	1	0
Disease	Atherosclerosis	Stroke (prevalent)	seq.18950.13	RAC2	glm	0.0852064	0.0502069	0.0896767	1	0	1	0
Disease	Atherosclerosis	Stroke (prevalent)	seq.19108.50	MECP2	glm	-0.0311561	0.056282	0.579872	1	0	1	0
Disease	Atherosclerosis	Stroke (prevalent)	seq.19109.32	TCEAL8	glm	-0.183169	0.0543887	0.00075779	1	0	1	0
Disease	Atherosclerosis	Stroke (prevalent)	seq.19110.6	MEMO1	glm	0.106281	0.0456601	0.01993	1	0	1	0
Disease	Atherosclerosis	Stroke (prevalent)	seq.19111.10	UBE2M	glm	0.0429891	0.0490845	0.381129	1	0	1	0
Disease	Atherosclerosis	Stroke (prevalent)	seq.19112.2	TCEAL3	glm	0.0744613	0.0472672	0.115181	1	0	1	0
Disease	Atherosclerosis	Stroke (prevalent)	seq.19113.66	SH3BGRL2	glm	0.0139067	0.0486527	0.775003	1	0	1	0
Disease	Atherosclerosis	Stroke (prevalent)	seq.19114.8	TK2	glm	-0.0546907	0.0520859	0.293714	1	0	1	0
Disease	Atherosclerosis	Stroke (prevalent)	seq.19115.13	CMBL	glm	0.0740617	0.0475086	0.119018	1	0	1	0
Disease	Atherosclerosis	Stroke (prevalent)	seq.19116.1	BLOC1S5	glm	-0.0777642	0.0567447	0.170555	1	0	1	0
Disease	Atherosclerosis	Stroke (prevalent)	seq.19117.3	PPP1R14A	glm	-0.125532	0.0503727	0.0127005	1	0	1	0
Disease	Atherosclerosis	Stroke (prevalent)	seq.19118.47	OSTF1	glm	-0.0349598	0.0494038	0.479173	1	0	1	0
Disease	Atherosclerosis	Stroke (prevalent)	seq.19119.10	DDIT3	glm	-0.0641221	0.0510893	0.209442	1	0	1	0
Disease	Atherosclerosis	Stroke (prevalent)	seq.19120.33	DAO	glm	0.158496	0.0437285	0.000289461	1	0	1	0
Disease	Atherosclerosis	Stroke (prevalent)	seq.19121.3	UBQLN2	glm	0.221016	0.0513042	1.64778519519779e-05	0.120091	0	1	0
Disease	Atherosclerosis	Stroke (prevalent)	seq.19122.47	MYL12B	glm	-0.185424	0.0521483	0.000376964	1	0	1	0
Disease	Atherosclerosis	Stroke (prevalent)	seq.19123.6	NFKBID	glm	-0.0587416	0.0539977	0.276659	1	0	1	0
Disease	Atherosclerosis	Stroke (prevalent)	seq.19124.9	UBLCP1	glm	0.127268	0.0519248	0.0142455	1	0	1	0
Disease	Atherosclerosis	Stroke (prevalent)	seq.19125.26	PRKAR2A	glm	-0.0466853	0.0557204	0.402115	1	0	1	0
Disease	Atherosclerosis	Stroke (prevalent)	seq.19126.4	RPRD1B	glm	0.0150119	0.0582117	0.796496	1	0	1	0
Disease	Atherosclerosis	Stroke (prevalent)	seq.19127.1	HSPB6	glm	0.082495	0.0628297	0.189185	1	0	1	0
Disease	Atherosclerosis	Stroke (prevalent)	seq.19129.15	MTHFSD	glm	-0.112982	0.054036	0.0365406	1	0	1	0
Disease	Atherosclerosis	Stroke (prevalent)	seq.19130.81	SERPINB8	glm	0.138037	0.049119	0.00495012	1	0	1	0
Disease	Atherosclerosis	Stroke (prevalent)	seq.19131.184	TIAL1	glm	-0.0557051	0.0493079	0.258585	1	0	1	0
Disease	Atherosclerosis	Stroke (prevalent)	seq.19132.1	MRPL2	glm	-0.150858	0.0607832	0.0130685	1	0	1	0
Disease	Atherosclerosis	Stroke (prevalent)	seq.19134.66	POLR2K	glm	-0.0262422	0.0543329	0.629103	1	0	1	0
Disease	Atherosclerosis	Stroke (prevalent)	seq.19135.5	NT5C3B	glm	-0.0116605	0.0488095	0.811184	1	0	1	0
Disease	Atherosclerosis	Stroke (prevalent)	seq.19136.22	ALDH6A1	glm	0.0194733	0.0475698	0.682274	1	0	1	0
Disease	Atherosclerosis	Stroke (prevalent)	seq.19139.3	HSF2BP	glm	-0.0255816	0.048654	0.599037	1	0	1	0
Disease	Atherosclerosis	Stroke (prevalent)	seq.19141.22	DAP	glm	-0.0174084	0.0491507	0.723201	1	0	1	0
Disease	Atherosclerosis	Stroke (prevalent)	seq.19142.39	DNMT3L	glm	-0.0639609	0.0505478	0.205744	1	0	1	0
Disease	Atherosclerosis	Stroke (prevalent)	seq.19143.38	CYB5R2	glm	0.0572472	0.0541217	0.29017	1	0	1	0
Disease	Atherosclerosis	Stroke (prevalent)	seq.19144.9	TCF4	glm	0.11489	0.0475728	0.0157334	1	0	1	0
Disease	Atherosclerosis	Stroke (prevalent)	seq.19145.4	MREG	glm	-0.0261377	0.0525458	0.618887	1	0	1	0
Disease	Atherosclerosis	Stroke (prevalent)	seq.19147.6	LGALS13	glm	0.0358586	0.0513376	0.484873	1	0	1	0
Disease	Atherosclerosis	Stroke (prevalent)	seq.19148.58	TIMM8A	glm	0.0737699	0.0495595	0.136616	1	0	1	0
Disease	Atherosclerosis	Stroke (prevalent)	seq.19150.20	PRPSAP2	glm	0.101964	0.0519471	0.0496632	1	0	1	0
Disease	Atherosclerosis	Stroke (prevalent)	seq.19152.4	PPP1R2	glm	-0.0474712	0.0507365	0.349458	1	0	1	0
Disease	Atherosclerosis	Stroke (prevalent)	seq.19153.53	MPPED2	glm	-0.022205	0.0580446	0.702053	1	0	1	0
Disease	Atherosclerosis	Stroke (prevalent)	seq.19154.41	SERPINE2	glm	0.00458732	0.0496353	0.926364	1	0	1	0
Disease	Atherosclerosis	Stroke (prevalent)	seq.19158.1	PCLAF	glm	-0.0446017	0.0516896	0.388206	1	0	1	0
Disease	Atherosclerosis	Stroke (prevalent)	seq.19159.9	POLD4	glm	-0.0268305	0.0488158	0.582575	1	0	1	0
Disease	Atherosclerosis	Stroke (prevalent)	seq.19161.1	USP15	glm	0.172246	0.0537946	0.00136512	1	0	1	0
Disease	Atherosclerosis	Stroke (prevalent)	seq.19163.26	LRRC59	glm	0.162437	0.0496426	0.00106738	1	0	1	0
Disease	Atherosclerosis	Stroke (prevalent)	seq.19166.15	RPS19	glm	-0.0473656	0.0528513	0.370143	1	0	1	0
Disease	Atherosclerosis	Stroke (prevalent)	seq.19168.71	PSTPIP1	glm	-0.068741	0.0498759	0.168129	1	0	1	0
Disease	Atherosclerosis	Stroke (prevalent)	seq.19169.88	FIBP	glm	0.0159023	0.0539534	0.768192	1	0	1	0
Disease	Atherosclerosis	Stroke (prevalent)	seq.19170.25	POLE3	glm	-0.139316	0.0625394	0.0259033	1	0	1	0
Disease	Atherosclerosis	Stroke (prevalent)	seq.19173.5	ZFAND1	glm	0.0998222	0.0496999	0.0445902	1	0	1	0
Disease	Atherosclerosis	Stroke (prevalent)	seq.19174.141	GOLGA7	glm	0.0892044	0.0477453	0.0617151	1	0	1	0
Disease	Atherosclerosis	Stroke (prevalent)	seq.19175.18	MARCKSL1	glm	-0.0272231	0.0505778	0.59041	1	0	1	0
Disease	Atherosclerosis	Stroke (prevalent)	seq.19176.27	CYRIB	glm	-0.00204852	0.0530284	0.969185	1	0	1	0
Disease	Atherosclerosis	Stroke (prevalent)	seq.19177.7	MOB1B	glm	0.0618237	0.0479638	0.19741	1	0	1	0
Disease	Atherosclerosis	Stroke (prevalent)	seq.19180.38	GULP1	glm	-0.237148	0.0519873	5.07546164880664e-06	0.03699	1	0.924749	0
Disease	Atherosclerosis	Stroke (prevalent)	seq.19183.164	RPL12	glm	0.187095	0.0534496	0.00046457	1	0	1	0
Disease	Atherosclerosis	Stroke (prevalent)	seq.19187.21	STAMBP	glm	0.00274701	0.0565452	0.961253	1	0	1	0
Disease	Atherosclerosis	Stroke (prevalent)	seq.19188.21	NAP1L4	glm	0.0509235	0.048296	0.291698	1	0	1	0
Disease	Atherosclerosis	Stroke (prevalent)	seq.19189.2	USP14	glm	0.0680098	0.0499562	0.173391	1	0	1	0
Disease	Atherosclerosis	Stroke (prevalent)	seq.19190.4	UBE2L6	glm	-0.172821	0.0500059	0.000548214	1	0	1	0
Disease	Atherosclerosis	Stroke (prevalent)	seq.19193.18	VBP1	glm	0.0780841	0.0530221	0.14084	1	0	1	0
Disease	Atherosclerosis	Stroke (prevalent)	seq.19194.9	DTD1	glm	0.153568	0.0513874	0.00280405	1	0	1	0
Disease	Atherosclerosis	Stroke (prevalent)	seq.19195.85	RPS5	glm	0.155138	0.0522542	0.00298863	1	0	1	0
Disease	Atherosclerosis	Stroke (prevalent)	seq.19196.73	HOPX	glm	-0.0255338	0.0519204	0.62287	1	0	1	0
Disease	Atherosclerosis	Stroke (prevalent)	seq.19197.95	ACAT1	glm	0.107682	0.0495873	0.0298884	1	0	1	0
Disease	Atherosclerosis	Stroke (prevalent)	seq.19199.3	POLR2J	glm	-0.0582205	0.0582483	0.317541	1	0	1	0
Disease	Atherosclerosis	Stroke (prevalent)	seq.19200.16	NDUFA5	glm	0.00285407	0.053366	0.957349	1	0	1	0
Disease	Atherosclerosis	Stroke (prevalent)	seq.19202.10	BTK	glm	0.163458	0.0487153	0.000792583	1	0	1	0
Disease	Atherosclerosis	Stroke (prevalent)	seq.19206.20	NUDT1	glm	-0.111037	0.0562908	0.0485454	1	0	1	0
Disease	Atherosclerosis	Stroke (prevalent)	seq.19207.119	ADK	glm	0.0408507	0.0494808	0.409038	1	0	1	0
Disease	Atherosclerosis	Stroke (prevalent)	seq.19208.8	ACVR2A	glm	0.049931	0.0522145	0.338937	1	0	1	0
Disease	Atherosclerosis	Stroke (prevalent)	seq.19209.6	NFKBIA	glm	-0.0504925	0.0508612	0.320832	1	0	1	0
Disease	Atherosclerosis	Stroke (prevalent)	seq.19212.4	DMBT1	glm	0.0275153	0.049693	0.57978	1	0	1	0
Disease	Atherosclerosis	Stroke (prevalent)	seq.19213.1	SPINK4	glm	0.0287953	0.0535813	0.590981	1	0	1	0
Disease	Atherosclerosis	Stroke (prevalent)	seq.19215.7	NDRG1	glm	0.0688463	0.0472783	0.14534	1	0	1	0
Disease	Atherosclerosis	Stroke (prevalent)	seq.19219.71	NUTF2	glm	-0.0171074	0.0516486	0.740474	1	0	1	0
Disease	Atherosclerosis	Stroke (prevalent)	seq.19222.124	RAB5B	glm	0.161166	0.0514265	0.001725	1	0	1	0
Disease	Atherosclerosis	Stroke (prevalent)	seq.19223.6	RAB1A	glm	0.168433	0.0508798	0.000931606	1	0	1	0
Disease	Atherosclerosis	Stroke (prevalent)	seq.19224.5	EIF1AY	glm	0.196876	0.0529401	0.000200138	1	0	1	0
Disease	Atherosclerosis	Stroke (prevalent)	seq.19225.11	BLNK	glm	-0.0242752	0.0575075	0.672936	1	0	1	0
Disease	Atherosclerosis	Stroke (prevalent)	seq.19227.18	BATF	glm	-0.118151	0.0564676	0.0364061	1	0	1	0
Disease	Atherosclerosis	Stroke (prevalent)	seq.19228.11	BAG2	glm	-0.00745113	0.0513148	0.88455	1	0	1	0
Disease	Atherosclerosis	Stroke (prevalent)	seq.19229.92	HOMER1	glm	0.116359	0.0501772	0.020397	1	0	1	0
Disease	Atherosclerosis	Stroke (prevalent)	seq.19230.12	GSTT1	glm	0.0702737	0.0484067	0.146575	1	0	1	0
Disease	Atherosclerosis	Stroke (prevalent)	seq.19231.22	PTP4A3	glm	0.0372725	0.0504133	0.459701	1	0	1	0
Disease	Atherosclerosis	Stroke (prevalent)	seq.19233.75	ATOX1	glm	0.161817	0.0607235	0.00770304	1	0	1	0
Disease	Atherosclerosis	Stroke (prevalent)	seq.19236.24	SUB1	glm	0.142941	0.0504097	0.00457409	1	0	1	0
Disease	Atherosclerosis	Stroke (prevalent)	seq.19237.17	DDT	glm	-0.0798916	0.0546689	0.143913	1	0	1	0
Disease	Atherosclerosis	Stroke (prevalent)	seq.19238.12	GLUL	glm	0.126667	0.051055	0.0131019	1	0	1	0
Disease	Atherosclerosis	Stroke (prevalent)	seq.19239.5	ARF1	glm	-0.0741003	0.0518213	0.15274	1	0	1	0
Disease	Atherosclerosis	Stroke (prevalent)	seq.19240.265	PDAP1	glm	0.166803	0.0531822	0.00171007	1	0	1	0
Disease	Atherosclerosis	Stroke (prevalent)	seq.19241.31	RBP5	glm	0.175465	0.0555346	0.00158005	1	0	1	0
Disease	Atherosclerosis	Stroke (prevalent)	seq.19242.21	PFDN1	glm	0.0178535	0.0558994	0.749434	1	0	1	0
Disease	Atherosclerosis	Stroke (prevalent)	seq.19243.2	PFDN2	glm	0.105473	0.0542521	0.0518791	1	0	1	0
Disease	Atherosclerosis	Stroke (prevalent)	seq.19247.1	UBE2D1	glm	-0.18266	0.051544	0.00039445	1	0	1	0
Disease	Atherosclerosis	Stroke (prevalent)	seq.19249.18	KARS1	glm	0.149395	0.0539547	0.00562458	1	0	1	0
Disease	Atherosclerosis	Stroke (prevalent)	seq.19250.50	MYCBP	glm	0.214449	0.0543977	8.07197917247836e-05	0.588286	0	1	0
Disease	Atherosclerosis	Stroke (prevalent)	seq.19251.56	SRGN	glm	0.225933	0.0501969	6.76525257464909e-06	0.0493052	1	1	0
Disease	Atherosclerosis	Stroke (prevalent)	seq.19252.67	PSMB2	glm	0.0634382	0.0478439	0.184859	1	0	1	0
Disease	Atherosclerosis	Stroke (prevalent)	seq.19253.82	RAB2B	glm	-0.0687544	0.0496397	0.166031	1	0	1	0
Disease	Atherosclerosis	Stroke (prevalent)	seq.19254.125	GMPR	glm	0.0226478	0.0483416	0.639431	1	0	1	0
Disease	Atherosclerosis	Stroke (prevalent)	seq.19255.124	NXT2	glm	-0.0766955	0.0504928	0.128778	1	0	1	0
Disease	Atherosclerosis	Stroke (prevalent)	seq.19257.11	CLTA	glm	0.1187	0.0530073	0.0251356	1	0	1	0
Disease	Atherosclerosis	Stroke (prevalent)	seq.19258.24	GCDH	glm	0.0910105	0.0463264	0.0494665	1	0	1	0
Disease	Atherosclerosis	Stroke (prevalent)	seq.19259.176	EIF2S1	glm	0.151564	0.0517594	0.00340874	1	0	1	0
Disease	Atherosclerosis	Stroke (prevalent)	seq.19260.4	GIPC1	glm	-0.00136965	0.0486417	0.977536	1	0	1	0
Disease	Atherosclerosis	Stroke (prevalent)	seq.19261.12	SDCBP2	glm	0.0653597	0.0496204	0.187773	1	0	1	0
Disease	Atherosclerosis	Stroke (prevalent)	seq.19262.219	ACADVL	glm	0.136436	0.0476104	0.00416131	1	0	1	0
Disease	Atherosclerosis	Stroke (prevalent)	seq.19263.147	EIF4E	glm	0.162008	0.0504283	0.00131518	1	0	1	0
Disease	Atherosclerosis	Stroke (prevalent)	seq.19264.6	RPA2	glm	-0.17935	0.0511959	0.000459689	1	0	1	0
Disease	Atherosclerosis	Stroke (prevalent)	seq.19265.9	TCP1	glm	-0.141763	0.0487909	0.00366646	1	0	1	0
Disease	Atherosclerosis	Stroke (prevalent)	seq.19266.35	G3BP1	glm	0.230446	0.0553055	3.08917346846124e-05	0.225139	0	1	0
Disease	Atherosclerosis	Stroke (prevalent)	seq.19267.14	HAGH	glm	0.0805057	0.050912	0.113816	1	0	1	0
Disease	Atherosclerosis	Stroke (prevalent)	seq.19270.26	YARS1	glm	0.124799	0.0499974	0.0125565	1	0	1	0
Disease	Atherosclerosis	Stroke (prevalent)	seq.19271.64	GNAI1	glm	-0.132025	0.0526925	0.0122256	1	0	1	0
Disease	Atherosclerosis	Stroke (prevalent)	seq.19272.9	PEF1	glm	-0.229859	0.0515745	8.31767012124113e-06	0.0606192	0	1	0
Disease	Atherosclerosis	Stroke (prevalent)	seq.19273.3	GSR	glm	-0.0417892	0.0513434	0.415693	1	0	1	0
Disease	Atherosclerosis	Stroke (prevalent)	seq.19274.80	SNTA1	glm	0.10502	0.0498701	0.0352161	1	0	1	0
Disease	Atherosclerosis	Stroke (prevalent)	seq.19275.68	IDH3G	glm	-0.0221668	0.0537111	0.679823	1	0	1	0
Disease	Atherosclerosis	Stroke (prevalent)	seq.19276.124	SNRPG	glm	0.226806	0.0539051	2.5820326822446e-05	0.188179	0	1	0
Disease	Atherosclerosis	Stroke (prevalent)	seq.19277.4	TSTD1	glm	0.146778	0.0556817	0.00838837	1	0	1	0
Disease	Atherosclerosis	Stroke (prevalent)	seq.19278.19	RAB1B	glm	-0.0632087	0.0491424	0.198361	1	0	1	0
Disease	Atherosclerosis	Stroke (prevalent)	seq.19279.42	RBP1	glm	0.0951911	0.0526213	0.0704533	1	0	1	0
Disease	Atherosclerosis	Stroke (prevalent)	seq.19280.29	UBE2D3	glm	-0.13113	0.0520298	0.0117259	1	0	1	0
Disease	Atherosclerosis	Stroke (prevalent)	seq.19281.86	MAFG	glm	0.142178	0.0492458	0.00388798	1	0	1	0
Disease	Atherosclerosis	Stroke (prevalent)	seq.19282.3	RAB13	glm	0.0534176	0.0499585	0.284962	1	0	1	0
Disease	Atherosclerosis	Stroke (prevalent)	seq.19286.30	MYL5	glm	0.06119	0.0550389	0.266242	1	0	1	0
Disease	Atherosclerosis	Stroke (prevalent)	seq.19287.59	DENR	glm	0.0810415	0.0549674	0.140386	1	0	1	0
Disease	Atherosclerosis	Stroke (prevalent)	seq.19289.29	UROD	glm	0.0700358	0.052896	0.185494	1	0	1	0
Disease	Atherosclerosis	Stroke (prevalent)	seq.19290.5	HPRT1	glm	-0.0536932	0.0522728	0.304339	1	0	1	0
Disease	Atherosclerosis	Stroke (prevalent)	seq.19291.2	CASQ2	glm	-0.00625019	0.0510097	0.90248	1	0	1	0
Disease	Atherosclerosis	Stroke (prevalent)	seq.19293.6	VPS26A	glm	0.255683	0.0607724	2.58530241371445e-05	0.188417	0	1	0
Disease	Atherosclerosis	Stroke (prevalent)	seq.19294.26	CRIPT	glm	-0.16421	0.0544356	0.00255637	1	0	1	0
Disease	Atherosclerosis	Stroke (prevalent)	seq.19295.32	PPP1CC	glm	0.245586	0.0532004	3.90739617192134e-06	0.0284771	1	0.711928	0
Disease	Atherosclerosis	Stroke (prevalent)	seq.19296.51	MYL7	glm	-0.109931	0.0502028	0.0285427	1	0	1	0
Disease	Atherosclerosis	Stroke (prevalent)	seq.19297.4	G6PD	glm	0.0878918	0.049711	0.0770516	1	0	1	0
Disease	Atherosclerosis	Stroke (prevalent)	seq.19302.7	GIMAP6	glm	-0.101193	0.0555253	0.0683833	1	0	1	0
Disease	Atherosclerosis	Stroke (prevalent)	seq.19303.64	PET117	glm	-0.109701	0.0543551	0.043568	1	0	1	0
Disease	Atherosclerosis	Stroke (prevalent)	seq.19310.81	COPE	glm	-0.0516254	0.051479	0.315937	1	0	1	0
Disease	Atherosclerosis	Stroke (prevalent)	seq.19311.15	CRYGS	glm	0.0169184	0.0531701	0.750338	1	0	1	0
Disease	Atherosclerosis	Stroke (prevalent)	seq.19316.2	HSCB	glm	-0.113701	0.0510615	0.0259642	1	0	1	0
Disease	Atherosclerosis	Stroke (prevalent)	seq.19317.114	ACP3	glm	0.0519922	0.0517234	0.314801	1	0	1	0
Disease	Atherosclerosis	Stroke (prevalent)	seq.19323.1	EBAG9	glm	-0.0396425	0.052352	0.448911	1	0	1	0
Disease	Atherosclerosis	Stroke (prevalent)	seq.19325.21	ABHD14B	glm	0.0464716	0.0477604	0.330545	1	0	1	0
Disease	Atherosclerosis	Stroke (prevalent)	seq.19327.31	HAT1	glm	-0.156289	0.0503742	0.00191848	1	0	1	0
Disease	Atherosclerosis	Stroke (prevalent)	seq.19328.51	CHEK2	glm	0.0722484	0.0517995	0.163085	1	0	1	0
Disease	Atherosclerosis	Stroke (prevalent)	seq.19329.31	HIPK3	glm	0.0212162	0.0570802	0.710122	1	0	1	0
Disease	Atherosclerosis	Stroke (prevalent)	seq.19331.18	BAIAP2	glm	-0.107603	0.0540025	0.0463098	1	0	1	0
Disease	Atherosclerosis	Stroke (prevalent)	seq.19332.1	MOB4	glm	-0.201949	0.0509172	7.30178187866944e-05	0.532154	0	1	0
Disease	Atherosclerosis	Stroke (prevalent)	seq.19333.4	HNRNPK	glm	0.225022	0.0540052	3.09069026594858e-05	0.22525	0	1	0
Disease	Atherosclerosis	Stroke (prevalent)	seq.19334.62	TXNDC12	glm	0.203454	0.0664201	0.00219026	1	0	1	0
Disease	Atherosclerosis	Stroke (prevalent)	seq.19335.2	JPT1	glm	-0.140789	0.0529259	0.00781137	1	0	1	0
Disease	Atherosclerosis	Stroke (prevalent)	seq.19338.3	LZIC	glm	0.0138386	0.0549229	0.801069	1	0	1	0
Disease	Atherosclerosis	Stroke (prevalent)	seq.19341.36	ACBD6	glm	0.267386	0.0625293	1.9013854292042e-05	0.138573	0	1	0
Disease	Atherosclerosis	Stroke (prevalent)	seq.19347.37	CA12	glm	0.118174	0.0503558	0.0189366	1	0	1	0
Disease	Atherosclerosis	Stroke (prevalent)	seq.19353.25	OSTM1	glm	0.0383576	0.0552143	0.487241	1	0	1	0
Disease	Atherosclerosis	Stroke (prevalent)	seq.19356.20	TOM1L2	glm	-0.205513	0.0495666	3.38038080040642e-05	0.246362	0	1	0
Disease	Atherosclerosis	Stroke (prevalent)	seq.19357.11	VAMP7	glm	0.0397548	0.0483898	0.411331	1	0	1	0
Disease	Atherosclerosis	Stroke (prevalent)	seq.19360.22	LRRTM1	glm	0.0154274	0.0566705	0.785446	1	0	1	0
Disease	Atherosclerosis	Stroke (prevalent)	seq.19361.78	MATN3	glm	0.049208	0.0545738	0.367228	1	0	1	0
Disease	Atherosclerosis	Stroke (prevalent)	seq.19364.163	PCNA	glm	0.097245	0.050273	0.0530713	1	0	1	0
Disease	Atherosclerosis	Stroke (prevalent)	seq.19365.11	BCAT2	glm	0.010466	0.050906	0.837108	1	0	1	0
Disease	Atherosclerosis	Stroke (prevalent)	seq.19366.8	PEX26	glm	-0.0872061	0.0515224	0.0905345	1	0	1	0
Disease	Atherosclerosis	Stroke (prevalent)	seq.19367.34	ECI1	glm	0.0770468	0.0508022	0.129367	1	0	1	0
Disease	Atherosclerosis	Stroke (prevalent)	seq.19369.17	KAT2A	glm	0.0367056	0.0486575	0.450629	1	0	1	0
Disease	Atherosclerosis	Stroke (prevalent)	seq.19370.30	HS3ST4	glm	-0.234983	0.0502479	2.91840762768595e-06	0.0212694	1	0.531734	0
Disease	Atherosclerosis	Stroke (prevalent)	seq.19371.18	MAPRE1	glm	0.200005	0.050988	8.76022912402802e-05	0.638445	0	1	0
Disease	Atherosclerosis	Stroke (prevalent)	seq.19372.7	MDGA2	glm	-0.0171036	0.0502646	0.733653	1	0	1	0
Disease	Atherosclerosis	Stroke (prevalent)	seq.19373.3	MYL12A	glm	0.213181	0.0567622	0.000172862	1	0	1	0
Disease	Atherosclerosis	Stroke (prevalent)	seq.19374.72	MTCP1	glm	-0.160369	0.053532	0.0027376	1	0	1	0
Disease	Atherosclerosis	Stroke (prevalent)	seq.19376.74	NNMT	glm	0.0577587	0.051969	0.266394	1	0	1	0
Disease	Atherosclerosis	Stroke (prevalent)	seq.19377.14	OLFM2	glm	0.032722	0.0513366	0.523863	1	0	1	0
Disease	Atherosclerosis	Stroke (prevalent)	seq.19379.154	RAB3D	glm	0.101317	0.0522165	0.0523394	1	0	1	0
Disease	Atherosclerosis	Stroke (prevalent)	seq.19381.7	RGS21	glm	0.0117844	0.0489189	0.809635	1	0	1	0
Disease	Atherosclerosis	Stroke (prevalent)	seq.19383.131	CINP	glm	0.0480912	0.0498255	0.334448	1	0	1	0
Disease	Atherosclerosis	Stroke (prevalent)	seq.19388.2	CDH12	glm	0.0654727	0.0492088	0.183351	1	0	1	0
Disease	Atherosclerosis	Stroke (prevalent)	seq.19392.6	DDAH1	glm	-0.247506	0.0583939	2.24953501722915e-05	0.163946	0	1	0
Disease	Atherosclerosis	Stroke (prevalent)	seq.19437.61	VEGFA	glm	-0.0540584	0.0488349	0.26831	1	0	1	0
Disease	Atherosclerosis	Stroke (prevalent)	seq.19438.68	SYF2	glm	-0.129339	0.0517417	0.0124299	1	0	1	0
Disease	Atherosclerosis	Stroke (prevalent)	seq.19446.1	GMPR2	glm	-0.000465082	0.0496104	0.99252	1	0	1	0
Disease	Atherosclerosis	Stroke (prevalent)	seq.19448.104	UPP1	glm	0.0749531	0.0499878	0.133763	1	0	1	0
Disease	Atherosclerosis	Stroke (prevalent)	seq.19467.3	RBKS	glm	-0.0770313	0.0532475	0.147991	1	0	1	0
Disease	Atherosclerosis	Stroke (prevalent)	seq.19482.11	HDHD3	glm	-0.0534468	0.0493935	0.279225	1	0	1	0
Disease	Atherosclerosis	Stroke (prevalent)	seq.19483.16	KDSR	glm	-0.256581	0.0514922	6.26332009150578e-07	0.00456471	1	0.114118	0
Disease	Atherosclerosis	Stroke (prevalent)	seq.19488.1	PDCD6	glm	-0.132335	0.0515382	0.0102372	1	0	1	0
Disease	Atherosclerosis	Stroke (prevalent)	seq.19491.11	HSD17B8	glm	-0.147088	0.0515207	0.00430473	1	0	1	0
Disease	Atherosclerosis	Stroke (prevalent)	seq.19492.5	KAAG1	glm	-0.0781206	0.0543276	0.150447	1	0	1	0
Disease	Atherosclerosis	Stroke (prevalent)	seq.19496.1	NPL	glm	-0.0645858	0.0546457	0.237244	1	0	1	0
Disease	Atherosclerosis	Stroke (prevalent)	seq.19503.2	SNX3	glm	-0.154799	0.0509779	0.00239271	1	0	1	0
Disease	Atherosclerosis	Stroke (prevalent)	seq.19504.22	DTYMK	glm	0.0264038	0.0507898	0.603158	1	0	1	0
Disease	Atherosclerosis	Stroke (prevalent)	seq.19506.6	GLYAT	glm	-0.00583587	0.049513	0.906174	1	0	1	0
Disease	Atherosclerosis	Stroke (prevalent)	seq.19511.8	DCUN1D2	glm	-0.0102515	0.0499222	0.8373	1	0	1	0
Disease	Atherosclerosis	Stroke (prevalent)	seq.19516.10	HMGA2	glm	0.00505155	0.0488127	0.917575	1	0	1	0
Disease	Atherosclerosis	Stroke (prevalent)	seq.19518.12	HK3	glm	-0.163539	0.0497573	0.00101358	1	0	1	0
Disease	Atherosclerosis	Stroke (prevalent)	seq.19523.215	PARK7	glm	0.0555438	0.0538942	0.302725	1	0	1	0
Disease	Atherosclerosis	Stroke (prevalent)	seq.19545.145	PARK7	glm	-0.201426	0.0511388	8.1885737946614e-05	0.596783	0	1	0
Disease	Atherosclerosis	Stroke (prevalent)	seq.19553.14	STX1A	glm	0.00553895	0.0547566	0.919427	1	0	1	0
Disease	Atherosclerosis	Stroke (prevalent)	seq.19555.1	SUMO2	glm	0.227604	0.0645816	0.000424623	1	0	1	0
Disease	Atherosclerosis	Stroke (prevalent)	seq.19556.12	CR1	glm	0.0159125	0.0508791	0.754469	1	0	1	0
Disease	Atherosclerosis	Stroke (prevalent)	seq.19557.3	KLB	glm	0.04522	0.0510718	0.37593	1	0	1	0
Disease	Atherosclerosis	Stroke (prevalent)	seq.19558.10	LRP4	glm	0.107059	0.0507037	0.0347333	1	0	1	0
Disease	Atherosclerosis	Stroke (prevalent)	seq.19560.23	PLXNA4	glm	0.108333	0.0518515	0.0366815	1	0	1	0
Disease	Atherosclerosis	Stroke (prevalent)	seq.19561.216	PLXND1	glm	-0.0471656	0.0513287	0.358152	1	0	1	0
Disease	Atherosclerosis	Stroke (prevalent)	seq.19562.8	USP28	glm	-0.0523988	0.05652	0.353883	1	0	1	0
Disease	Atherosclerosis	Stroke (prevalent)	seq.19563.3	SEZ6L	glm	-0.0641526	0.0545797	0.239837	1	0	1	0
Disease	Atherosclerosis	Stroke (prevalent)	seq.19564.61	IRF4	glm	-0.212289	0.0523133	4.9486421916646e-05	0.360657	0	1	0
Disease	Atherosclerosis	Stroke (prevalent)	seq.19567.1	EGFR	glm	-0.0490706	0.050022	0.326602	1	0	1	0
Disease	Atherosclerosis	Stroke (prevalent)	seq.19568.17	IL15	glm	0.0230202	0.0493174	0.64066	1	0	1	0
Disease	Atherosclerosis	Stroke (prevalent)	seq.19570.12	FGF8	glm	-0.0763917	0.0553915	0.167857	1	0	1	0
Disease	Atherosclerosis	Stroke (prevalent)	seq.19572.10	CEBPG	glm	-0.0581962	0.0502084	0.246418	1	0	1	0
Disease	Atherosclerosis	Stroke (prevalent)	seq.19574.5	ITGA2B|ITGB3	glm	0.043931	0.0499508	0.379138	1	0	1	0
Disease	Atherosclerosis	Stroke (prevalent)	seq.19575.4	EPOR	glm	0.144801	0.0502997	0.00399243	1	0	1	0
Disease	Atherosclerosis	Stroke (prevalent)	seq.19578.19	DOK2	glm	0.161847	0.0493501	0.0010397	1	0	1	0
Disease	Atherosclerosis	Stroke (prevalent)	seq.19579.5	DEFA1	glm	-0.131733	0.0615961	0.0324628	1	0	1	0
Disease	Atherosclerosis	Stroke (prevalent)	seq.19581.15	IGFBP5	glm	-0.00864204	0.0509034	0.865188	1	0	1	0
Disease	Atherosclerosis	Stroke (prevalent)	seq.19584.33	FGF9	glm	-0.0640838	0.0503052	0.202699	1	0	1	0
Disease	Atherosclerosis	Stroke (prevalent)	seq.19586.89	RAB3C	glm	-0.00777386	0.0518141	0.880738	1	0	1	0
Disease	Atherosclerosis	Stroke (prevalent)	seq.19587.12	KPNA1	glm	-0.201349	0.0533896	0.000162388	1	0	1	0
Disease	Atherosclerosis	Stroke (prevalent)	seq.19590.46	SFTPD	glm	0.0914627	0.0494982	0.0646316	1	0	1	0
Disease	Atherosclerosis	Stroke (prevalent)	seq.19596.18	BRF1	glm	-0.138206	0.0534077	0.00966035	1	0	1	0
Disease	Atherosclerosis	Stroke (prevalent)	seq.19601.15	ASB9	glm	0.142861	0.0567399	0.0118083	1	0	1	0
Disease	Atherosclerosis	Stroke (prevalent)	seq.19602.36	JUND	glm	0.141485	0.0530574	0.00766133	1	0	1	0
Disease	Atherosclerosis	Stroke (prevalent)	seq.19606.28	IHH	glm	-0.0248492	0.050328	0.621487	1	0	1	0
Disease	Atherosclerosis	Stroke (prevalent)	seq.19612.3	CD81	glm	-0.105468	0.0624565	0.0912832	1	0	1	0
Disease	Atherosclerosis	Stroke (prevalent)	seq.19613.16	RDH10	glm	-0.175666	0.0499169	0.00043289	1	0	1	0
Disease	Atherosclerosis	Stroke (prevalent)	seq.19614.8	TCN1	glm	0.017129	0.0501034	0.732446	1	0	1	0
Disease	Atherosclerosis	Stroke (prevalent)	seq.19615.213	NT5C3A	glm	-0.256919	0.0524126	9.4939914695056e-07	0.00691922	1	0.172981	0
Disease	Atherosclerosis	Stroke (prevalent)	seq.19616.100	EFHD1	glm	-0.19015	0.0500628	0.000145739	1	0	1	0
Disease	Atherosclerosis	Stroke (prevalent)	seq.19617.5	PTGR1	glm	0.179012	0.0512076	0.000472624	1	0	1	0
Disease	Atherosclerosis	Stroke (prevalent)	seq.19620.16	DLG2	glm	0.251739	0.0537672	2.8406230071268e-06	0.0207025	1	0.517562	0
Disease	Atherosclerosis	Stroke (prevalent)	seq.19622.7	INHBA	glm	0.0843916	0.05133	0.100156	1	0	1	0
Disease	Atherosclerosis	Stroke (prevalent)	seq.19623.26	RPSA	glm	-0.186302	0.0525703	0.000394303	1	0	1	0
Disease	Atherosclerosis	Stroke (prevalent)	seq.19630.2	SNCG	glm	0.0240375	0.0523666	0.646217	1	0	1	0
Disease	Atherosclerosis	Stroke (prevalent)	seq.19631.13	KNG1	glm	-0.0026894	0.0549018	0.960931	1	0	1	0
Disease	Atherosclerosis	Stroke (prevalent)	seq.19635.69	FGL2	glm	-0.0222823	0.0488016	0.647966	1	0	1	0
Disease	Atherosclerosis	Stroke (prevalent)	seq.19636.23	HLA-G	glm	0.00948636	0.0502143	0.850158	1	0	1	0
Disease	Atherosclerosis	Stroke (prevalent)	seq.19637.9	CRH	glm	0.0144786	0.04953	0.770042	1	0	1	0
Disease	Atherosclerosis	Stroke (prevalent)	seq.19638.9	PDYN	glm	0.0280132	0.0513606	0.585463	1	0	1	0
Disease	Atherosclerosis	Stroke (prevalent)	seq.19639.53	IAPP	glm	0.140528	0.0531395	0.00818072	1	0	1	0
Disease	Atherosclerosis	Stroke (prevalent)	seq.19640.2	PTH	glm	0.0895037	0.047007	0.0569036	1	0	1	0
Disease	Atherosclerosis	Stroke (prevalent)	seq.19742.3	SEPTIN5	glm	-0.0736605	0.050922	0.148027	1	0	1	0
Disease	Atherosclerosis	Stroke (prevalent)	seq.19743.12	VSTM1	glm	-0.110701	0.0517653	0.0324739	1	0	1	0
Disease	Atherosclerosis	Stroke (prevalent)	seq.19748.3	MVD	glm	0.0756552	0.0523864	0.148689	1	0	1	0
Disease	Atherosclerosis	Stroke (prevalent)	seq.19751.21	ADA	glm	-0.162503	0.0516446	0.00165205	1	0	1	0
Disease	Atherosclerosis	Stroke (prevalent)	seq.19752.197	METAP1D	glm	-0.0164295	0.0537133	0.759701	1	0	1	0
Disease	Atherosclerosis	Stroke (prevalent)	seq.19755.38	ATP5IF1	glm	0.15167	0.0492909	0.00209067	1	0	1	0
Disease	Atherosclerosis	Stroke (prevalent)	seq.19760.26	CPA1	glm	-0.158155	0.0491407	0.00128907	1	0	1	0
Disease	Atherosclerosis	Stroke (prevalent)	seq.19765.17	CLEC4G	glm	-0.0728902	0.0554787	0.188899	1	0	1	0
Disease	Atherosclerosis	Stroke (prevalent)	seq.19767.20	CCNE1	glm	-0.15843	0.0508334	0.00182921	1	0	1	0
Disease	Atherosclerosis	Stroke (prevalent)	seq.19768.13	CSTB	glm	0.16894	0.0603452	0.00511725	1	0	1	0
Disease	Atherosclerosis	Stroke (prevalent)	seq.19774.8	HBG2	glm	-0.154139	0.0520452	0.00306002	1	0	1	0
Disease	Atherosclerosis	Stroke (prevalent)	seq.19784.16	LY6D	glm	-0.184943	0.0514203	0.000322291	1	0	1	0
Disease	Atherosclerosis	Stroke (prevalent)	seq.19786.26	MEP1A	glm	0.0429792	0.0492006	0.382364	1	0	1	0
Disease	Atherosclerosis	Stroke (prevalent)	seq.19787.14	MERTK	glm	0.0623394	0.0512068	0.22345	1	0	1	0
Disease	Atherosclerosis	Stroke (prevalent)	seq.19788.6	MAT2A	glm	-0.151195	0.0509982	0.00302971	1	0	1	0
Disease	Atherosclerosis	Stroke (prevalent)	seq.19794.10	NUDT14	glm	-0.0293463	0.0499032	0.55649	1	0	1	0
Disease	Atherosclerosis	Stroke (prevalent)	seq.19797.4	KAT2A	glm	-0.0410466	0.050803	0.419115	1	0	1	0
Disease	Atherosclerosis	Stroke (prevalent)	seq.19799.2	PGAM4	glm	-0.225357	0.0520466	1.49174167816563e-05	0.108718	0	1	0
Disease	Atherosclerosis	Stroke (prevalent)	seq.19802.22	EBAG9	glm	-0.0222637	0.0525772	0.671969	1	0	1	0
Disease	Atherosclerosis	Stroke (prevalent)	seq.19803.34	RBP2	glm	0.0742657	0.0487493	0.127653	1	0	1	0
Disease	Atherosclerosis	Stroke (prevalent)	seq.19808.26	RAB3D	glm	0.0168567	0.050125	0.736651	1	0	1	0
Disease	Atherosclerosis	Stroke (prevalent)	seq.19809.47	POLR2I	glm	-0.143558	0.0526608	0.00640902	1	0	1	0
Disease	Atherosclerosis	Stroke (prevalent)	seq.19819.7	RGS21	glm	-0.205361	0.0507705	5.2345747806334e-05	0.381496	0	1	0
Disease	Atherosclerosis	Stroke (prevalent)	seq.19821.10	PGLYRP4	glm	-0.203287	0.0531001	0.000128994	0.940105	0	1	0
Disease	Atherosclerosis	Stroke (prevalent)	seq.19823.75	SIRT1	glm	-0.232003	0.051273	6.04382948462811e-06	0.0440474	1	1	0
Disease	Atherosclerosis	Stroke (prevalent)	seq.19824.3	UBE2R2	glm	-0.216117	0.0530455	4.6176422215687e-05	0.336534	0	1	0
Disease	Atherosclerosis	Stroke (prevalent)	seq.20054.28	ACO1	glm	0.10426	0.0486272	0.0320271	1	0	1	0
Disease	Atherosclerosis	Stroke (prevalent)	seq.20055.40	ALDH1A2	glm	0.0530507	0.0498517	0.287252	1	0	1	0
Disease	Atherosclerosis	Stroke (prevalent)	seq.20056.7	FZD10	glm	-0.162612	0.0495395	0.00102898	1	0	1	0
Disease	Atherosclerosis	Stroke (prevalent)	seq.20057.177	ASF1B	glm	0.095769	0.0486074	0.0488089	1	0	1	0
Disease	Atherosclerosis	Stroke (prevalent)	seq.20064.24	FN1	glm	-0.0990332	0.0542021	0.0676835	1	0	1	0
Disease	Atherosclerosis	Stroke (prevalent)	seq.20066.19	FZD5	glm	0.108123	0.0566001	0.0560951	1	0	1	0
Disease	Atherosclerosis	Stroke (prevalent)	seq.20067.26	HABP2	glm	0.0625434	0.0528437	0.23659	1	0	1	0
Disease	Atherosclerosis	Stroke (prevalent)	seq.20068.61	GAGE12F	glm	-0.0369688	0.0509668	0.468238	1	0	1	0
Disease	Atherosclerosis	Stroke (prevalent)	seq.20069.23	GLYATL2	glm	-0.0313677	0.0501307	0.5315	1	0	1	0
Disease	Atherosclerosis	Stroke (prevalent)	seq.20071.53	NFKBIE	glm	0.0128256	0.050371	0.799014	1	0	1	0
Disease	Atherosclerosis	Stroke (prevalent)	seq.20073.22	KRAS	glm	0.137681	0.0491824	0.00511989	1	0	1	0
Disease	Atherosclerosis	Stroke (prevalent)	seq.20074.3	LAMA3	glm	-0.128096	0.0529709	0.0155961	1	0	1	0
Disease	Atherosclerosis	Stroke (prevalent)	seq.20075.130	MAGEA4	glm	-0.113146	0.0512298	0.0272019	1	0	1	0
Disease	Atherosclerosis	Stroke (prevalent)	seq.20076.7	MNDA	glm	0.0953952	0.0494956	0.0539363	1	0	1	0
Disease	Atherosclerosis	Stroke (prevalent)	seq.20078.6	MYL6B	glm	0.0769853	0.0491263	0.117094	1	0	1	0
Disease	Atherosclerosis	Stroke (prevalent)	seq.20079.6	PCK2	glm	0.0881162	0.0503727	0.0802414	1	0	1	0
Disease	Atherosclerosis	Stroke (prevalent)	seq.20081.14	PIM2	glm	-0.000190957	0.0501794	0.996964	1	0	1	0
Disease	Atherosclerosis	Stroke (prevalent)	seq.20083.1	RAB6A	glm	-0.105013	0.0487034	0.0310696	1	0	1	0
Disease	Atherosclerosis	Stroke (prevalent)	seq.20086.5	RAB11B	glm	0.0149366	0.0494363	0.762546	1	0	1	0
Disease	Atherosclerosis	Stroke (prevalent)	seq.20087.3	SELENOF	glm	-0.136293	0.0516751	0.00835192	1	0	1	0
Disease	Atherosclerosis	Stroke (prevalent)	seq.20089.172	SULT1C4	glm	-0.136957	0.0516494	0.00800946	1	0	1	0
Disease	Atherosclerosis	Stroke (prevalent)	seq.20090.63	UBE2E3	glm	0.157371	0.0559491	0.0049118	1	0	1	0
Disease	Atherosclerosis	Stroke (prevalent)	seq.20091.138	EFNA1	glm	0.210135	0.0614994	0.00063347	1	0	1	0
Disease	Atherosclerosis	Stroke (prevalent)	seq.20093.9	VCAM1	glm	0.112158	0.0507323	0.0270516	1	0	1	0
Disease	Atherosclerosis	Stroke (prevalent)	seq.20103.176	OGG1	glm	0.0535456	0.0505771	0.28974	1	0	1	0
Disease	Atherosclerosis	Stroke (prevalent)	seq.20105.7	MYL6	glm	0.0663929	0.0513447	0.195982	1	0	1	0
Disease	Atherosclerosis	Stroke (prevalent)	seq.20106.80	DCPS	glm	0.0274899	0.0518746	0.59616	1	0	1	0
Disease	Atherosclerosis	Stroke (prevalent)	seq.20107.11	MYL4	glm	0.013485	0.0518782	0.794913	1	0	1	0
Disease	Atherosclerosis	Stroke (prevalent)	seq.20110.25	JPT2	glm	-0.143355	0.0534726	0.00734234	1	0	1	0
Disease	Atherosclerosis	Stroke (prevalent)	seq.20111.5	BASP1	glm	-0.0942563	0.0523711	0.0718959	1	0	1	0
Disease	Atherosclerosis	Stroke (prevalent)	seq.20116.30	OXSR1	glm	0.0234882	0.0478859	0.623778	1	0	1	0
Disease	Atherosclerosis	Stroke (prevalent)	seq.20117.5	EIF4EBP2	glm	0.159166	0.0523374	0.00235672	1	0	1	0
Disease	Atherosclerosis	Stroke (prevalent)	seq.20120.101	AMIGO1	glm	-0.0350779	0.0516978	0.497443	1	0	1	0
Disease	Atherosclerosis	Stroke (prevalent)	seq.20126.19	GFAP	glm	0.0189234	0.0496616	0.703169	1	0	1	0
Disease	Atherosclerosis	Stroke (prevalent)	seq.20127.102	HEPH	glm	-0.138864	0.0522589	0.00787869	1	0	1	0
Disease	Atherosclerosis	Stroke (prevalent)	seq.20128.1	CREB1	glm	0.0374034	0.0493406	0.448412	1	0	1	0
Disease	Atherosclerosis	Stroke (prevalent)	seq.20130.144	CSNK1G1	glm	0.160569	0.0492035	0.00110097	1	0	1	0
Disease	Atherosclerosis	Stroke (prevalent)	seq.20133.1	MAGEA3	glm	0.0792702	0.0540041	0.142144	1	0	1	0
Disease	Atherosclerosis	Stroke (prevalent)	seq.20134.27	MARCO	glm	0.0139059	0.0537477	0.795847	1	0	1	0
Disease	Atherosclerosis	Stroke (prevalent)	seq.20135.85	RNGTT	glm	-0.168904	0.0510309	0.000933528	1	0	1	0
Disease	Atherosclerosis	Stroke (prevalent)	seq.20137.49	HNRNPA1	glm	0.151529	0.0518118	0.00344889	1	0	1	0
Disease	Atherosclerosis	Stroke (prevalent)	seq.20139.57	SH3GL2	glm	0.154543	0.0493911	0.00175426	1	0	1	0
Disease	Atherosclerosis	Stroke (prevalent)	seq.20141.42	TCEA2	glm	0.0456096	0.0515155	0.375964	1	0	1	0
Disease	Atherosclerosis	Stroke (prevalent)	seq.20142.42	UBE2C	glm	-0.149669	0.0524768	0.00434319	1	0	1	0
Disease	Atherosclerosis	Stroke (prevalent)	seq.20159.1	NRN1L	glm	0.026408	0.050028	0.597593	1	0	1	0
Disease	Atherosclerosis	Stroke (prevalent)	seq.20161.41	NCAM1	glm	-0.0868455	0.0516771	0.092852	1	0	1	0
Disease	Atherosclerosis	Stroke (prevalent)	seq.20165.4	DPYS	glm	0.00228345	0.0532197	0.965776	1	0	1	0
Disease	Atherosclerosis	Stroke (prevalent)	seq.20167.6	RAB8B	glm	0.0697533	0.0486775	0.151867	1	0	1	0
Disease	Atherosclerosis	Stroke (prevalent)	seq.20173.39	CAPN9	glm	-0.0274821	0.0513789	0.592726	1	0	1	0
Disease	Atherosclerosis	Stroke (prevalent)	seq.20175.17	COL9A3	glm	-0.271751	0.0549237	7.50635052895626e-07	0.00547063	1	0.136766	0
Disease	Atherosclerosis	Stroke (prevalent)	seq.20181.17	ITGA11	glm	0.0799711	0.051107	0.117635	1	0	1	0
Disease	Atherosclerosis	Stroke (prevalent)	seq.20183.48	MEOX1	glm	0.0185468	0.0544574	0.733424	1	0	1	0
Disease	Atherosclerosis	Stroke (prevalent)	seq.20185.44	DLAT	glm	0.0305642	0.0537505	0.569607	1	0	1	0
Disease	Atherosclerosis	Stroke (prevalent)	seq.20187.10	ITGAV|ITGB3	glm	-0.207391	0.050475	3.97744911402578e-05	0.289876	0	1	0
Disease	Atherosclerosis	Stroke (prevalent)	seq.20189.28	ITGAV|ITGB6	glm	-0.0249882	0.0493415	0.612552	1	0	1	0
Disease	Atherosclerosis	Stroke (prevalent)	seq.20189.4	ITGAV|ITGB6	glm	-0.132498	0.0660638	0.044899	1	0	1	0
Disease	Atherosclerosis	Stroke (prevalent)	seq.20191.13	ITGAV|ITGB8	glm	-0.0663614	0.0514886	0.197449	1	0	1	0
Disease	Atherosclerosis	Stroke (prevalent)	seq.20195.13	IFIH1	glm	0.0307152	0.0543893	0.572258	1	0	1	0
Disease	Atherosclerosis	Stroke (prevalent)	seq.20197.14	VSNL1	glm	0.00734146	0.0545625	0.892967	1	0	1	0
Disease	Atherosclerosis	Stroke (prevalent)	seq.20203.45	C1S	glm	-0.0682263	0.056773	0.229465	1	0	1	0
Disease	Atherosclerosis	Stroke (prevalent)	seq.20205.55	DYRK2	glm	0.0139066	0.0514353	0.786875	1	0	1	0
Disease	Atherosclerosis	Stroke (prevalent)	seq.20211.75	GBP5	glm	-0.0826115	0.0509991	0.105262	1	0	1	0
Disease	Atherosclerosis	Stroke (prevalent)	seq.20213.82	HSPA6	glm	0.205784	0.051254	5.94476840942386e-05	0.433255	0	1	0
Disease	Atherosclerosis	Stroke (prevalent)	seq.20215.45	ITGAV|ITGB1	glm	-0.0145136	0.0510623	0.776232	1	0	1	0
Disease	Atherosclerosis	Stroke (prevalent)	seq.20217.26	LMNB2	glm	0.262188	0.0551328	1.97887102301909e-06	0.014422	1	0.36055	0
Disease	Atherosclerosis	Stroke (prevalent)	seq.20219.25	MME	glm	-0.259864	0.0521348	6.21335061240985e-07	0.00452829	1	0.113207	0
Disease	Atherosclerosis	Stroke (prevalent)	seq.20221.26	PDE4C	glm	0.113952	0.0520856	0.0286849	1	0	1	0
Disease	Atherosclerosis	Stroke (prevalent)	seq.20225.119	STAT5A	glm	-0.179743	0.0512644	0.000454556	1	0	1	0
Disease	Atherosclerosis	Stroke (prevalent)	seq.20229.67	TM2D1	glm	-0.173763	0.0508677	0.000635521	1	0	1	0
Disease	Atherosclerosis	Stroke (prevalent)	seq.20231.23	UPP2	glm	-0.117036	0.0526312	0.0261688	1	0	1	0
Disease	Atherosclerosis	Stroke (prevalent)	seq.20237.38	OAT	glm	0.0548593	0.0494734	0.267489	1	0	1	0
Disease	Atherosclerosis	Stroke (prevalent)	seq.20241.9	SNAP23	glm	-0.224664	0.0511139	1.10588593318426e-05	0.080597	0	1	0
Disease	Atherosclerosis	Stroke (prevalent)	seq.20243.26	PFN1	glm	0.165191	0.0513893	0.00130666	1	0	1	0
Disease	Atherosclerosis	Stroke (prevalent)	seq.20245.13	RXRA	glm	0.0498699	0.0557053	0.370656	1	0	1	0
Disease	Atherosclerosis	Stroke (prevalent)	seq.20247.17	DPYSL4	glm	-0.234496	0.0553552	2.27334659594391e-05	0.165681	0	1	0
Disease	Atherosclerosis	Stroke (prevalent)	seq.20370.6	ACYP1	glm	0.0240237	0.0545369	0.659573	1	0	1	0
Disease	Atherosclerosis	Stroke (prevalent)	seq.20373.141	GID8	glm	-0.111513	0.0572951	0.0516205	1	0	1	0
Disease	Atherosclerosis	Stroke (prevalent)	seq.20374.41	COQ9	glm	0.0718615	0.0495762	0.147194	1	0	1	0
Disease	Atherosclerosis	Stroke (prevalent)	seq.20376.64	TATDN1	glm	0.1145	0.0511138	0.0250847	1	0	1	0
Disease	Atherosclerosis	Stroke (prevalent)	seq.20378.110	LZTFL1	glm	0.150096	0.0610727	0.0139848	1	0	1	0
Disease	Atherosclerosis	Stroke (prevalent)	seq.20379.59	SVBP	glm	0.0547728	0.0518899	0.29117	1	0	1	0
Disease	Atherosclerosis	Stroke (prevalent)	seq.20380.50	LSM12	glm	0.0537674	0.0511965	0.293619	1	0	1	0
Disease	Atherosclerosis	Stroke (prevalent)	seq.20381.21	PIH1D2	glm	-0.0423586	0.0543926	0.436123	1	0	1	0
Disease	Atherosclerosis	Stroke (prevalent)	seq.20382.8	MOSPD1	glm	0.00605667	0.051258	0.905941	1	0	1	0
Disease	Atherosclerosis	Stroke (prevalent)	seq.20383.31	RBM18	glm	-0.104709	0.0556357	0.0598284	1	0	1	0
Disease	Atherosclerosis	Stroke (prevalent)	seq.20385.21	CPTP	glm	-0.124184	0.0517054	0.016316	1	0	1	0
Disease	Atherosclerosis	Stroke (prevalent)	seq.20386.15	PTRHD1	glm	-0.0127691	0.0498746	0.797933	1	0	1	0
Disease	Atherosclerosis	Stroke (prevalent)	seq.20387.277	CHCHD7	glm	-0.0415513	0.0519059	0.423414	1	0	1	0
Disease	Atherosclerosis	Stroke (prevalent)	seq.20388.8	TSR2	glm	-0.145121	0.0500891	0.0037645	1	0	1	0
Disease	Atherosclerosis	Stroke (prevalent)	seq.20389.36	IMMP2L	glm	-0.0118547	0.0504541	0.81424	1	0	1	0
Disease	Atherosclerosis	Stroke (prevalent)	seq.20390.4	HMGN3	glm	-0.0661876	0.0502836	0.188078	1	0	1	0
Disease	Atherosclerosis	Stroke (prevalent)	seq.20393.10	PDE6H	glm	-0.146863	0.0500116	0.00331861	1	0	1	0
Disease	Atherosclerosis	Stroke (prevalent)	seq.20396.70	COMMD6	glm	-0.308524	0.0510853	1.54698439231581e-09	1.12744222511976e-05	1	0.000281861	1
Disease	Atherosclerosis	Stroke (prevalent)	seq.20398.60	POP7	glm	-0.200615	0.0515405	9.92676452376341e-05	0.723463	0	1	0
Disease	Atherosclerosis	Stroke (prevalent)	seq.20399.7	OXLD1	glm	-0.0154781	0.0496588	0.755277	1	0	1	0
Disease	Atherosclerosis	Stroke (prevalent)	seq.20401.19	BUD31	glm	-0.132923	0.0534884	0.0129523	1	0	1	0
Disease	Atherosclerosis	Stroke (prevalent)	seq.20402.11	TRAPPC2	glm	0.0766857	0.0507223	0.130566	1	0	1	0
Disease	Atherosclerosis	Stroke (prevalent)	seq.20408.11	TOMM20	glm	-0.182976	0.0533096	0.000598433	1	0	1	0
Disease	Atherosclerosis	Stroke (prevalent)	seq.20411.52	TTC33	glm	-0.322969	0.0664819	1.18574507826743e-06	0.00864171	1	0.216043	0
Disease	Atherosclerosis	Stroke (prevalent)	seq.20423.40	CIB1	glm	0.0175356	0.0562178	0.755099	1	0	1	0
Disease	Atherosclerosis	Stroke (prevalent)	seq.20425.12	HHEX	glm	-0.179934	0.0521908	0.000565556	1	0	1	0
Disease	Atherosclerosis	Stroke (prevalent)	seq.20426.34	LRATD1	glm	-0.279106	0.0526805	1.17013359853123e-07	0.000852793	1	0.0213198	1
Disease	Atherosclerosis	Stroke (prevalent)	seq.20427.18	MED20	glm	-0.197037	0.0578603	0.000660709	1	0	1	0
Disease	Atherosclerosis	Stroke (prevalent)	seq.20428.5	PHOSPHO1	glm	0.0408447	0.0526143	0.43757	1	0	1	0
Disease	Atherosclerosis	Stroke (prevalent)	seq.20430.8	NPPC	glm	-0.013193	0.0586601	0.822053	1	0	1	0
Disease	Atherosclerosis	Stroke (prevalent)	seq.20432.6	PGPEP1	glm	-0.0844302	0.0549698	0.124554	1	0	1	0
Disease	Atherosclerosis	Stroke (prevalent)	seq.20433.19	MRPL1	glm	0.148105	0.0487153	0.00236411	1	0	1	0
Disease	Atherosclerosis	Stroke (prevalent)	seq.20434.23	PCP4L1	glm	-0.0317411	0.0501812	0.52704	1	0	1	0
Disease	Atherosclerosis	Stroke (prevalent)	seq.20435.41	EMC2	glm	-0.265508	0.0568979	3.06539820200978e-06	0.0223406	1	0.558516	0
Disease	Atherosclerosis	Stroke (prevalent)	seq.20436.93	TPGS2	glm	-0.190954	0.0511378	0.000188386	1	0	1	0
Disease	Atherosclerosis	Stroke (prevalent)	seq.20437.9	DNALI1	glm	0.0626556	0.0490288	0.201273	1	0	1	0
Disease	Atherosclerosis	Stroke (prevalent)	seq.20439.14	PLPBP	glm	0.183781	0.0524123	0.000454115	1	0	1	0
Disease	Atherosclerosis	Stroke (prevalent)	seq.20440.36	TTC32	glm	-0.0965978	0.0533541	0.0702176	1	0	1	0
Disease	Atherosclerosis	Stroke (prevalent)	seq.20441.35	POLR2E	glm	0.0868112	0.0490649	0.0768413	1	0	1	0
Disease	Atherosclerosis	Stroke (prevalent)	seq.20442.12	RCAN3	glm	0.0911377	0.0514277	0.0763694	1	0	1	0
Disease	Atherosclerosis	Stroke (prevalent)	seq.20443.37	TEN1	glm	-0.107212	0.0562853	0.056806	1	0	1	0
Disease	Atherosclerosis	Stroke (prevalent)	seq.20444.12	TPPP3	glm	-0.0183262	0.0563539	0.745031	1	0	1	0
Disease	Atherosclerosis	Stroke (prevalent)	seq.20445.29	AP1AR	glm	0.0901744	0.0509146	0.0765454	1	0	1	0
Disease	Atherosclerosis	Stroke (prevalent)	seq.20447.11	TGIF2LY	glm	0.0758666	0.0495054	0.125402	1	0	1	0
Disease	Atherosclerosis	Stroke (prevalent)	seq.20448.7	POLR2F	glm	0.0487044	0.0509468	0.339079	1	0	1	0
Disease	Atherosclerosis	Stroke (prevalent)	seq.20449.72	JOSD1	glm	-0.00355042	0.052205	0.945778	1	0	1	0
Disease	Atherosclerosis	Stroke (prevalent)	seq.20451.126	IFT22	glm	-0.0374028	0.0581111	0.519807	1	0	1	0
Disease	Atherosclerosis	Stroke (prevalent)	seq.20453.9	NSMCE1	glm	-0.0756301	0.0553498	0.171812	1	0	1	0
Disease	Atherosclerosis	Stroke (prevalent)	seq.20454.24	NABP1	glm	0.171361	0.0486788	0.000431167	1	0	1	0
Disease	Atherosclerosis	Stroke (prevalent)	seq.20457.13	COA4	glm	0.0367385	0.0542995	0.498666	1	0	1	0
Disease	Atherosclerosis	Stroke (prevalent)	seq.20458.22	NDUFA2	glm	-0.0301515	0.0509933	0.55433	1	0	1	0
Disease	Atherosclerosis	Stroke (prevalent)	seq.20460.22	IFT20	glm	0.0399182	0.0513749	0.43716	1	0	1	0
Disease	Atherosclerosis	Stroke (prevalent)	seq.20461.58	FAM50A	glm	0.0216165	0.0535729	0.686582	1	0	1	0
Disease	Atherosclerosis	Stroke (prevalent)	seq.20463.315	IMPACT	glm	0.0917939	0.0506595	0.0699893	1	0	1	0
Disease	Atherosclerosis	Stroke (prevalent)	seq.20464.7	KHDC1L	glm	-0.0617682	0.0505469	0.221709	1	0	1	0
Disease	Atherosclerosis	Stroke (prevalent)	seq.20511.3	F11R	glm	-0.08563	0.0497816	0.0854117	1	0	1	0
Disease	Atherosclerosis	Stroke (prevalent)	seq.20512.2	MCAM	glm	0.00660356	0.0531166	0.90106	1	0	1	0
Disease	Atherosclerosis	Stroke (prevalent)	seq.20514.8	BAMBI	glm	-0.0614163	0.050349	0.222536	1	0	1	0
Disease	Atherosclerosis	Stroke (prevalent)	seq.20516.11	SCN3B	glm	0.0157237	0.0535587	0.76908	1	0	1	0
Disease	Atherosclerosis	Stroke (prevalent)	seq.20517.1	DSG2	glm	0.0498137	0.0511634	0.330245	1	0	1	0
Disease	Atherosclerosis	Stroke (prevalent)	seq.20518.11	TNFRSF25	glm	-0.159109	0.0537258	0.00306137	1	0	1	0
Disease	Atherosclerosis	Stroke (prevalent)	seq.20519.7	CD6	glm	0.151538	0.0497939	0.00234004	1	0	1	0
Disease	Atherosclerosis	Stroke (prevalent)	seq.20520.14	FAM3C	glm	-0.00140097	0.050745	0.977975	1	0	1	0
Disease	Atherosclerosis	Stroke (prevalent)	seq.20521.83	CD28	glm	0.120745	0.0514096	0.0188395	1	0	1	0
Disease	Atherosclerosis	Stroke (prevalent)	seq.20522.2	IL1RAPL1	glm	-0.206764	0.0551876	0.000179272	1	0	1	0
Disease	Atherosclerosis	Stroke (prevalent)	seq.20524.38	NRG3	glm	0.0255764	0.0498473	0.607886	1	0	1	0
Disease	Atherosclerosis	Stroke (prevalent)	seq.20525.200	PDIA4	glm	0.0779324	0.0495935	0.116084	1	0	1	0
Disease	Atherosclerosis	Stroke (prevalent)	seq.20526.3	RAET1L	glm	0.0908751	0.0529548	0.0861461	1	0	1	0
Disease	Atherosclerosis	Stroke (prevalent)	seq.20527.47	SEMA5B	glm	-0.0905646	0.0512378	0.0771385	1	0	1	0
Disease	Atherosclerosis	Stroke (prevalent)	seq.20528.23	CD68	glm	-0.0179383	0.0516715	0.72847	1	0	1	0
Disease	Atherosclerosis	Stroke (prevalent)	seq.20529.7	CDH10	glm	-0.0571819	0.0504386	0.256923	1	0	1	0
Disease	Atherosclerosis	Stroke (prevalent)	seq.20530.2	SEMA6D	glm	-0.0944469	0.0496702	0.0572393	1	0	1	0
Disease	Atherosclerosis	Stroke (prevalent)	seq.20531.5	SLAMF9	glm	-0.0042597	0.0510292	0.933473	1	0	1	0
Disease	Atherosclerosis	Stroke (prevalent)	seq.20533.39	IL12A|EBI3	glm	0.137587	0.0510483	0.00703387	1	0	1	0
Disease	Atherosclerosis	Stroke (prevalent)	seq.20534.6	SCARB1	glm	-0.117484	0.0505829	0.0202007	1	0	1	0
Disease	Atherosclerosis	Stroke (prevalent)	seq.20535.68	IL17RE	glm	-0.00245043	0.0511524	0.961792	1	0	1	0
Disease	Atherosclerosis	Stroke (prevalent)	seq.20536.11	ESAM	glm	0.0128565	0.0546642	0.814061	1	0	1	0
Disease	Atherosclerosis	Stroke (prevalent)	seq.20538.71	SIGLEC11	glm	0.0686311	0.05006	0.170382	1	0	1	0
Disease	Atherosclerosis	Stroke (prevalent)	seq.20539.4	DEFA3	glm	0.0468268	0.0528624	0.375712	1	0	1	0
Disease	Atherosclerosis	Stroke (prevalent)	seq.20540.65	SEMA4G	glm	-0.106055	0.0514545	0.0392898	1	0	1	0
Disease	Atherosclerosis	Stroke (prevalent)	seq.20541.73	CD1B	glm	0.0185205	0.0497417	0.709645	1	0	1	0
Disease	Atherosclerosis	Stroke (prevalent)	seq.20542.47	CALCR	glm	-0.225125	0.057085	8.02407384043741e-05	0.584795	0	1	0
Disease	Atherosclerosis	Stroke (prevalent)	seq.20543.19	DEFB127	glm	-0.0952012	0.0565705	0.0923991	1	0	1	0
Disease	Atherosclerosis	Stroke (prevalent)	seq.20544.103	GRIK2	glm	-0.0488138	0.0504891	0.333634	1	0	1	0
Disease	Atherosclerosis	Stroke (prevalent)	seq.20545.17	MFAP3	glm	-0.0799235	0.0519952	0.124261	1	0	1	0
Disease	Atherosclerosis	Stroke (prevalent)	seq.20546.71	RTN4RL1	glm	-0.1436	0.0529209	0.00665785	1	0	1	0
Disease	Atherosclerosis	Stroke (prevalent)	seq.20547.5	CHRNB3	glm	0.117173	0.0478766	0.0143894	1	0	1	0
Disease	Atherosclerosis	Stroke (prevalent)	seq.20549.1	IZUMO4	glm	0.0340824	0.0516893	0.509658	1	0	1	0
Disease	Atherosclerosis	Stroke (prevalent)	seq.20550.38	NTM	glm	0.016348	0.0524753	0.755392	1	0	1	0
Disease	Atherosclerosis	Stroke (prevalent)	seq.20553.2	PIK3IP1	glm	-0.0127948	0.0501576	0.798652	1	0	1	0
Disease	Atherosclerosis	Stroke (prevalent)	seq.20557.19	VSIG8	glm	-0.0645461	0.0541397	0.233177	1	0	1	0
Disease	Atherosclerosis	Stroke (prevalent)	seq.20558.4	EPHA8	glm	-0.137578	0.0534823	0.0100994	1	0	1	0
Disease	Atherosclerosis	Stroke (prevalent)	seq.20561.15	CNTN6	glm	0.0465778	0.049926	0.350853	1	0	1	0
Disease	Atherosclerosis	Stroke (prevalent)	seq.20562.78	KLRB1	glm	-0.060285	0.0495706	0.22393	1	0	1	0
Disease	Atherosclerosis	Stroke (prevalent)	seq.20563.48	TLR10	glm	-0.0462688	0.0520415	0.373963	1	0	1	0
Disease	Atherosclerosis	Stroke (prevalent)	seq.20564.53	THY1	glm	0.0674622	0.058592	0.249572	1	0	1	0
Disease	Atherosclerosis	Stroke (prevalent)	seq.20568.3	FREM1	glm	0.0896266	0.0512971	0.080602	1	0	1	0
Disease	Atherosclerosis	Stroke (prevalent)	seq.20570.18	VSTM1	glm	0.100435	0.0512477	0.0500208	1	0	1	0
Disease	Atherosclerosis	Stroke (prevalent)	seq.20572.6	MERTK	glm	-0.0669055	0.0524026	0.201688	1	0	1	0
Disease	Atherosclerosis	Stroke (prevalent)	seq.20574.8	CD81	glm	0.0363039	0.0481694	0.451047	1	0	1	0
Disease	Atherosclerosis	Stroke (prevalent)	seq.20575.82	CLEC9A	glm	0.0152356	0.0640645	0.812024	1	0	1	0
Disease	Atherosclerosis	Stroke (prevalent)	seq.20576.71	FZD7	glm	0.176503	0.0619994	0.00441538	1	0	1	0
Disease	Atherosclerosis	Stroke (prevalent)	seq.20577.5	FZD8	glm	0.116236	0.0598129	0.0519767	1	0	1	0
Disease	Atherosclerosis	Stroke (prevalent)	seq.20578.10	ADGRL3	glm	-0.00188827	0.0535016	0.971845	1	0	1	0
Disease	Atherosclerosis	Stroke (prevalent)	seq.20579.50	MAG	glm	-0.0118517	0.0506958	0.815155	1	0	1	0
Disease	Atherosclerosis	Stroke (prevalent)	seq.20581.42	GLP1R	glm	-0.060416	0.0500994	0.227848	1	0	1	0
Disease	Atherosclerosis	Stroke (prevalent)	seq.20584.4	NECTIN1	glm	-0.0414175	0.051373	0.420121	1	0	1	0
Disease	Atherosclerosis	Stroke (prevalent)	seq.20585.5	CD300LG	glm	-0.00278383	0.05622	0.960508	1	0	1	0
Disease	Atherosclerosis	Stroke (prevalent)	seq.20585.9	CD300LG	glm	-0.0362636	0.051538	0.481663	1	0	1	0
Disease	Atherosclerosis	Stroke (prevalent)	seq.20586.18	CNTN3	glm	-0.0737909	0.0536411	0.168932	1	0	1	0
Disease	Atherosclerosis	Stroke (prevalent)	seq.20589.5	CDH4	glm	0.0779322	0.0496945	0.116829	1	0	1	0
Disease	Atherosclerosis	Stroke (prevalent)	seq.20590.13	NPY	glm	-0.145483	0.0519284	0.00508499	1	0	1	0
Disease	Atherosclerosis	Stroke (prevalent)	seq.20591.48	GLDN	glm	0.0987627	0.0535855	0.0653167	1	0	1	0
Disease	Atherosclerosis	Stroke (prevalent)	seq.20592.8	LXN	glm	-0.130494	0.0532544	0.0142703	1	0	1	0
Disease	Atherosclerosis	Stroke (prevalent)	seq.20593.10	B3GALT5	glm	-0.0772802	0.0516194	0.134363	1	0	1	0
Disease	Atherosclerosis	Stroke (prevalent)	seq.20912.10	PUDP	glm	0.166885	0.0546932	0.00227852	1	0	1	0
Disease	Atherosclerosis	Stroke (prevalent)	seq.20913.27	EIF1	glm	0.0850906	0.0531225	0.109204	1	0	1	0
Disease	Atherosclerosis	Stroke (prevalent)	seq.20915.68	NECAP2	glm	0.0626794	0.0578617	0.278692	1	0	1	0
Disease	Atherosclerosis	Stroke (prevalent)	seq.20918.28	SNRPC	glm	0.106719	0.052607	0.0424989	1	0	1	0
Disease	Atherosclerosis	Stroke (prevalent)	seq.20921.1	GIPC2	glm	0.125344	0.0520795	0.0160936	1	0	1	0
Disease	Atherosclerosis	Stroke (prevalent)	seq.20922.4	PFN4	glm	-0.0501164	0.0506589	0.32252	1	0	1	0
Disease	Atherosclerosis	Stroke (prevalent)	seq.20923.10	MDP1	glm	0.222542	0.0604328	0.000230982	1	0	1	0
Disease	Atherosclerosis	Stroke (prevalent)	seq.20924.85	TCEAL1	glm	-0.130349	0.0528828	0.0137066	1	0	1	0
Disease	Atherosclerosis	Stroke (prevalent)	seq.20926.31	ATF1	glm	0.0236647	0.0551533	0.667872	1	0	1	0
Disease	Atherosclerosis	Stroke (prevalent)	seq.20927.43	GTF2F2	glm	0.066001	0.0549968	0.230106	1	0	1	0
Disease	Atherosclerosis	Stroke (prevalent)	seq.20928.39	TCEAL7	glm	-0.0124118	0.0505096	0.805891	1	0	1	0
Disease	Atherosclerosis	Stroke (prevalent)	seq.20929.4	CTDSPL	glm	-0.0206146	0.052023	0.691914	1	0	1	0
Disease	Atherosclerosis	Stroke (prevalent)	seq.20931.156	AUH	glm	-0.172851	0.0562339	0.00211367	1	0	1	0
Disease	Atherosclerosis	Stroke (prevalent)	seq.20932.10	CCDC69	glm	-0.133937	0.0505673	0.00808047	1	0	1	0
Disease	Atherosclerosis	Stroke (prevalent)	seq.20934.13	RAB24	glm	0.102692	0.0506291	0.0425266	1	0	1	0
Disease	Atherosclerosis	Stroke (prevalent)	seq.20935.4	PDCL3	glm	-0.0392303	0.0511907	0.443465	1	0	1	0
Disease	Atherosclerosis	Stroke (prevalent)	seq.20936.8	TATDN3	glm	0.123755	0.0527141	0.0188914	1	0	1	0
Disease	Atherosclerosis	Stroke (prevalent)	seq.20937.43	EMG1	glm	-0.0360961	0.0506453	0.476017	1	0	1	0
Disease	Atherosclerosis	Stroke (prevalent)	seq.20939.113	NHP2	glm	0.00573592	0.0524168	0.912862	1	0	1	0
Disease	Atherosclerosis	Stroke (prevalent)	seq.20941.7	UBL3	glm	0.0109279	0.0514204	0.831701	1	0	1	0
Disease	Atherosclerosis	Stroke (prevalent)	seq.20942.4	DNAJB8	glm	0.150427	0.0499328	0.00259037	1	0	1	0
Disease	Atherosclerosis	Stroke (prevalent)	seq.20943.14	NAA50	glm	0.178224	0.051041	0.000479816	1	0	1	0
Disease	Atherosclerosis	Stroke (prevalent)	seq.20946.41	GTSF1	glm	0.0229932	0.0573685	0.688569	1	0	1	0
Disease	Atherosclerosis	Stroke (prevalent)	seq.20947.50	DR1	glm	0.066889	0.0539817	0.215307	1	0	1	0
Disease	Atherosclerosis	Stroke (prevalent)	seq.20948.16	NUDT16	glm	0.204549	0.0560745	0.000264489	1	0	1	0
Disease	Atherosclerosis	Stroke (prevalent)	seq.20950.159	PRTFDC1	glm	0.0612579	0.0485812	0.207331	1	0	1	0
Disease	Atherosclerosis	Stroke (prevalent)	seq.20952.15	ECHDC1	glm	0.156382	0.0515176	0.00240137	1	0	1	0
Disease	Atherosclerosis	Stroke (prevalent)	seq.20953.34	MMACHC	glm	-0.166111	0.0507283	0.00105843	1	0	1	0
Disease	Atherosclerosis	Stroke (prevalent)	seq.20954.27	RTL6	glm	-0.1582	0.0563431	0.00498802	1	0	1	0
Disease	Atherosclerosis	Stroke (prevalent)	seq.20955.20	ADAT2	glm	-0.0879794	0.0526803	0.0949069	1	0	1	0
Disease	Atherosclerosis	Stroke (prevalent)	seq.20956.13	PFDN4	glm	0.160789	0.0498269	0.00125117	1	0	1	0
Disease	Atherosclerosis	Stroke (prevalent)	seq.20957.57	NUDT10	glm	0.026764	0.0507216	0.597732	1	0	1	0
Disease	Atherosclerosis	Stroke (prevalent)	seq.20958.13	RAB23	glm	0.0573636	0.0484034	0.235972	1	0	1	0
Disease	Atherosclerosis	Stroke (prevalent)	seq.20959.12	DUSP18	glm	0.0822068	0.0521363	0.114849	1	0	1	0
Disease	Atherosclerosis	Stroke (prevalent)	seq.20960.47	FUBP1	glm	0.199057	0.0537453	0.000212466	1	0	1	0
Disease	Atherosclerosis	Stroke (prevalent)	seq.20964.13	RPS14	glm	0.0288691	0.05615	0.607153	1	0	1	0
Disease	Atherosclerosis	Stroke (prevalent)	seq.20965.18	MAP1LC3B2	glm	-0.173082	0.0506084	0.000626136	1	0	1	0
Disease	Atherosclerosis	Stroke (prevalent)	seq.20966.7	SENP8	glm	0.0686175	0.0473503	0.147297	1	0	1	0
Disease	Atherosclerosis	Stroke (prevalent)	seq.20967.137	PSMG4	glm	-0.0660118	0.051771	0.202284	1	0	1	0
Disease	Atherosclerosis	Stroke (prevalent)	seq.20968.22	EXOSC5	glm	0.0360279	0.0486582	0.459041	1	0	1	0
Disease	Atherosclerosis	Stroke (prevalent)	seq.20969.114	RYBP	glm	-0.0828414	0.0524634	0.114329	1	0	1	0
Disease	Atherosclerosis	Stroke (prevalent)	seq.20970.14	DBNDD1	glm	-0.0185781	0.050207	0.71136	1	0	1	0
Disease	Atherosclerosis	Stroke (prevalent)	seq.20971.1	MSRB1	glm	-0.0398773	0.0513551	0.437453	1	0	1	0
Disease	Atherosclerosis	Stroke (prevalent)	seq.20972.37	NUDT21	glm	0.21365	0.0539966	7.59817579897545e-05	0.553755	0	1	0
Disease	Atherosclerosis	Stroke (prevalent)	seq.20975.2	RCAN2	glm	-0.0140574	0.0509525	0.782631	1	0	1	0
Disease	Atherosclerosis	Stroke (prevalent)	seq.20976.19	LSM3	glm	0.0920682	0.0465398	0.0478987	1	0	1	0
Disease	Atherosclerosis	Stroke (prevalent)	seq.20977.2	PDCL	glm	0.0615303	0.0501787	0.220114	1	0	1	0
Disease	Atherosclerosis	Stroke (prevalent)	seq.20979.86	GTF2B	glm	0.117876	0.05044	0.0194417	1	0	1	0
Disease	Atherosclerosis	Stroke (prevalent)	seq.20982.29	SNRNP25	glm	0.00412547	0.0517167	0.93642	1	0	1	0
Disease	Atherosclerosis	Stroke (prevalent)	seq.20984.142	DUSP19	glm	0.0441569	0.0488296	0.365833	1	0	1	0
Disease	Atherosclerosis	Stroke (prevalent)	seq.20986.58	EGLN3	glm	-0.142168	0.0500709	0.00452077	1	0	1	0
Disease	Atherosclerosis	Stroke (prevalent)	seq.20987.21	SIX6	glm	0.0505784	0.050706	0.31853	1	0	1	0
Disease	Atherosclerosis	Stroke (prevalent)	seq.20988.63	RP9	glm	0.115556	0.0554408	0.0371321	1	0	1	0
Disease	Atherosclerosis	Stroke (prevalent)	seq.20990.48	TEF	glm	-0.00692531	0.0546832	0.899222	1	0	1	0
Disease	Atherosclerosis	Stroke (prevalent)	seq.20991.2	LIMD2	glm	0.151514	0.050125	0.00250506	1	0	1	0
Disease	Atherosclerosis	Stroke (prevalent)	seq.20993.13	BEND6	glm	-0.162011	0.0608307	0.00773744	1	0	1	0
Disease	Atherosclerosis	Stroke (prevalent)	seq.20994.37	PLEKHF2	glm	0.101459	0.0482646	0.0355415	1	0	1	0
Disease	Atherosclerosis	Stroke (prevalent)	seq.20995.47	POLR2C	glm	-0.00292438	0.0493885	0.952783	1	0	1	0
Disease	Atherosclerosis	Stroke (prevalent)	seq.20996.107	SDHAF1	glm	-0.166642	0.0524652	0.00149198	1	0	1	0
Disease	Atherosclerosis	Stroke (prevalent)	seq.20998.19	NMRK2	glm	-0.140441	0.0511876	0.00607583	1	0	1	0
Disease	Atherosclerosis	Stroke (prevalent)	seq.20999.12	RPL5	glm	0.102614	0.0508888	0.0437543	1	0	1	0
Disease	Atherosclerosis	Stroke (prevalent)	seq.21000.40	POLR2J2	glm	-0.068582	0.0551177	0.213396	1	0	1	0
Disease	Atherosclerosis	Stroke (prevalent)	seq.21001.393	BRK1	glm	-0.0950149	0.050301	0.0589017	1	0	1	0
Disease	Atherosclerosis	Stroke (prevalent)	seq.21002.1	NUDCD2	glm	0.0433209	0.0517852	0.402845	1	0	1	0
Disease	Atherosclerosis	Stroke (prevalent)	seq.21008.113	MAGOH	glm	0.223781	0.0542022	3.6492511997781e-05	0.265957	0	1	0
Disease	Atherosclerosis	Stroke (prevalent)	seq.21009.28	SNTN	glm	0.0618248	0.0529087	0.242597	1	0	1	0
Disease	Atherosclerosis	Stroke (prevalent)	seq.21104.37	UBL5	glm	0.0602137	0.0554121	0.277191	1	0	1	0
Disease	Atherosclerosis	Stroke (prevalent)	seq.21105.23	UNC119B	glm	0.0530845	0.0496001	0.284507	1	0	1	0
Disease	Atherosclerosis	Stroke (prevalent)	seq.21106.206	CETN1	glm	-0.156042	0.0543348	0.00408055	1	0	1	0
Disease	Atherosclerosis	Stroke (prevalent)	seq.21107.5	NDUFAF1	glm	-0.0600039	0.0503336	0.233212	1	0	1	0
Disease	Atherosclerosis	Stroke (prevalent)	seq.21108.5	CPPED1	glm	0.0301928	0.052214	0.563094	1	0	1	0
Disease	Atherosclerosis	Stroke (prevalent)	seq.21109.1	CFAP36	glm	0.10809	0.0513297	0.0352228	1	0	1	0
Disease	Atherosclerosis	Stroke (prevalent)	seq.21110.5	UBE2Z	glm	0.245039	0.0536709	4.98125345028091e-06	0.0363034	1	0.907584	0
Disease	Atherosclerosis	Stroke (prevalent)	seq.21111.49	HSPBP1	glm	-0.00387189	0.0506246	0.939035	1	0	1	0
Disease	Atherosclerosis	Stroke (prevalent)	seq.21112.6	MYLPF	glm	-0.156122	0.0546743	0.00429708	1	0	1	0
Disease	Atherosclerosis	Stroke (prevalent)	seq.21113.3	TIFA	glm	-0.0611097	0.0512246	0.232879	1	0	1	0
Disease	Atherosclerosis	Stroke (prevalent)	seq.21114.18	DNAJC12	glm	0.00763512	0.0509373	0.88085	1	0	1	0
Disease	Atherosclerosis	Stroke (prevalent)	seq.21115.48	BCDIN3D	glm	-0.0120323	0.0501763	0.810485	1	0	1	0
Disease	Atherosclerosis	Stroke (prevalent)	seq.21116.13	EED	glm	0.0666953	0.0490235	0.17368	1	0	1	0
Disease	Atherosclerosis	Stroke (prevalent)	seq.21117.18	ZC4H2	glm	-0.0324206	0.0499602	0.516384	1	0	1	0
Disease	Atherosclerosis	Stroke (prevalent)	seq.21118.48	GCHFR	glm	0.19087	0.05508	0.000529589	1	0	1	0
Disease	Atherosclerosis	Stroke (prevalent)	seq.21119.1	CBR4	glm	-0.142361	0.0573447	0.0130443	1	0	1	0
Disease	Atherosclerosis	Stroke (prevalent)	seq.21120.3	NDUFAF2	glm	0.0295045	0.0509892	0.562831	1	0	1	0
Disease	Atherosclerosis	Stroke (prevalent)	seq.21121.31	UBA3	glm	-0.100187	0.0540208	0.0636544	1	0	1	0
Disease	Atherosclerosis	Stroke (prevalent)	seq.21122.3	DBNDD2	glm	0.149809	0.0508827	0.00323784	1	0	1	0
Disease	Atherosclerosis	Stroke (prevalent)	seq.21123.1	MRPL28	glm	0.0588938	0.0475374	0.215386	1	0	1	0
Disease	Atherosclerosis	Stroke (prevalent)	seq.21124.17	YAE1	glm	-0.0677595	0.0545854	0.214477	1	0	1	0
Disease	Atherosclerosis	Stroke (prevalent)	seq.21126.27	GFPT1	glm	-0.259889	0.0526526	7.97761696019768e-07	0.00581409	1	0.145352	0
Disease	Atherosclerosis	Stroke (prevalent)	seq.21128.2	CDK2	glm	0.0181008	0.049778	0.716134	1	0	1	0
Disease	Atherosclerosis	Stroke (prevalent)	seq.21129.95	MAD2L1BP	glm	-0.192158	0.0556236	0.000551082	1	0	1	0
Disease	Atherosclerosis	Stroke (prevalent)	seq.21130.82	ITPK1	glm	-0.0736385	0.0493961	0.13602	1	0	1	0
Disease	Atherosclerosis	Stroke (prevalent)	seq.21131.109	TYW5	glm	0.00325076	0.0486121	0.946684	1	0	1	0
Disease	Atherosclerosis	Stroke (prevalent)	seq.21132.9	SYT13	glm	0.0969217	0.0484485	0.045445	1	0	1	0
Disease	Atherosclerosis	Stroke (prevalent)	seq.21133.33	CMC4	glm	0.139564	0.0479037	0.00357485	1	0	1	0
Disease	Atherosclerosis	Stroke (prevalent)	seq.21134.9	CREBZF	glm	-0.064367	0.0564205	0.253935	1	0	1	0
Disease	Atherosclerosis	Stroke (prevalent)	seq.21135.16	SF3B6	glm	-0.0750343	0.0543884	0.167709	1	0	1	0
Disease	Atherosclerosis	Stroke (prevalent)	seq.21136.1	PSMG2	glm	0.0182806	0.0513997	0.722098	1	0	1	0
Disease	Atherosclerosis	Stroke (prevalent)	seq.21138.2	NPM2	glm	0.0824255	0.0470941	0.0800788	1	0	1	0
Disease	Atherosclerosis	Stroke (prevalent)	seq.21140.19	CAMLG	glm	0.0533809	0.0476773	0.262872	1	0	1	0
Disease	Atherosclerosis	Stroke (prevalent)	seq.21141.9	LRATD2	glm	0.0702929	0.0529804	0.184584	1	0	1	0
Disease	Atherosclerosis	Stroke (prevalent)	seq.21143.10	CAPS	glm	-0.0480312	0.0521364	0.356915	1	0	1	0
Disease	Atherosclerosis	Stroke (prevalent)	seq.21144.160	SGK1	glm	-0.139511	0.0664438	0.0357567	1	0	1	0
Disease	Atherosclerosis	Stroke (prevalent)	seq.21146.187	TULP1	glm	-0.0759395	0.0522998	0.146501	1	0	1	0
Disease	Atherosclerosis	Stroke (prevalent)	seq.21147.9	FN3K	glm	0.0100599	0.0503062	0.841501	1	0	1	0
Disease	Atherosclerosis	Stroke (prevalent)	seq.21149.27	CUEDC1	glm	0.0811839	0.0486324	0.0950506	1	0	1	0
Disease	Atherosclerosis	Stroke (prevalent)	seq.21152.25	EYA2	glm	-0.230804	0.0483434	1.80362078612069e-06	0.0131448	1	0.32862	0
Disease	Atherosclerosis	Stroke (prevalent)	seq.21153.5	BAP18	glm	0.036783	0.0575871	0.522994	1	0	1	0
Disease	Atherosclerosis	Stroke (prevalent)	seq.21154.8	CAB39L	glm	0.0537268	0.0560501	0.337785	1	0	1	0
Disease	Atherosclerosis	Stroke (prevalent)	seq.21156.5	CHAC2	glm	0.0423716	0.0496785	0.393706	1	0	1	0
Disease	Atherosclerosis	Stroke (prevalent)	seq.21157.6	HYKK	glm	-0.212236	0.0510942	3.26967979759086e-05	0.238294	0	1	0
Disease	Atherosclerosis	Stroke (prevalent)	seq.21160.4	CHMP6	glm	-0.290504	0.054278	8.6916096233326e-08	0.000633445	1	0.0158361	1
Disease	Atherosclerosis	Stroke (prevalent)	seq.21161.16	MRM2	glm	-0.11252	0.0538183	0.0365508	1	0	1	0
Disease	Atherosclerosis	Stroke (prevalent)	seq.21162.30	TBCEL	glm	0.0554184	0.0504376	0.271876	1	0	1	0
Disease	Atherosclerosis	Stroke (prevalent)	seq.21163.21	TBC1D13	glm	0.00886458	0.0523889	0.865634	1	0	1	0
Disease	Atherosclerosis	Stroke (prevalent)	seq.21164.83	TGIF2LX	glm	0.0498448	0.0479731	0.298797	1	0	1	0
Disease	Atherosclerosis	Stroke (prevalent)	seq.21166.1	CTDSP1	glm	0.199295	0.0502274	7.25209264515981e-05	0.528533	0	1	0
Disease	Atherosclerosis	Stroke (prevalent)	seq.21167.33	PTPMT1	glm	-0.0770796	0.0533912	0.148831	1	0	1	0
Disease	Atherosclerosis	Stroke (prevalent)	seq.21172.11	TLNRD1	glm	-0.106911	0.052739	0.0426453	1	0	1	0
Disease	Atherosclerosis	Stroke (prevalent)	seq.21173.25	ELAVL2	glm	-0.0283711	0.0504254	0.573684	1	0	1	0
Disease	Atherosclerosis	Stroke (prevalent)	seq.21178.8	CIAO1	glm	0.134351	0.0491409	0.00625714	1	0	1	0
Disease	Atherosclerosis	Stroke (prevalent)	seq.21180.16	PLCXD3	glm	0.00820936	0.0519749	0.874497	1	0	1	0
Disease	Atherosclerosis	Stroke (prevalent)	seq.21181.10	LRP2BP	glm	-0.175967	0.0525764	0.000817246	1	0	1	0
Disease	Atherosclerosis	Stroke (prevalent)	seq.21182.8	TSEN15	glm	0.0711179	0.0503925	0.158163	1	0	1	0
Disease	Atherosclerosis	Stroke (prevalent)	seq.21183.1	DUSP10	glm	-0.0649454	0.0502237	0.195968	1	0	1	0
Disease	Atherosclerosis	Stroke (prevalent)	seq.21184.1	BLOC1S2	glm	0.0653515	0.0476522	0.170242	1	0	1	0
Disease	Atherosclerosis	Stroke (prevalent)	seq.21188.38	RWDD4	glm	0.164586	0.0539712	0.00229209	1	0	1	0
Disease	Atherosclerosis	Stroke (prevalent)	seq.21189.9	NUBP1	glm	0.117009	0.0511963	0.022284	1	0	1	0
Disease	Atherosclerosis	Stroke (prevalent)	seq.21190.4	UBE2W	glm	0.0712783	0.0492307	0.147662	1	0	1	0
Disease	Atherosclerosis	Stroke (prevalent)	seq.21191.24	DUSP21	glm	-0.0345102	0.0487072	0.478621	1	0	1	0
Disease	Atherosclerosis	Stroke (prevalent)	seq.21193.1	TFB2M	glm	0.045772	0.050167	0.361562	1	0	1	0
Disease	Atherosclerosis	Stroke (prevalent)	seq.21194.39	POU6F1	glm	-0.219179	0.050611	1.48656390721493e-05	0.108341	0	1	0
Disease	Atherosclerosis	Stroke (prevalent)	seq.21196.29	SAMSN1	glm	0.107951	0.0523444	0.0391764	1	0	1	0
Disease	Atherosclerosis	Stroke (prevalent)	seq.21203.14	MRFAP1L1	glm	-0.00922245	0.0514934	0.857859	1	0	1	0
Disease	Atherosclerosis	Stroke (prevalent)	seq.21204.70	DESI1	glm	0.0841889	0.0466742	0.0712692	1	0	1	0
Disease	Atherosclerosis	Stroke (prevalent)	seq.21206.218	HAX1	glm	-0.161401	0.0537616	0.00268065	1	0	1	0
Disease	Atherosclerosis	Stroke (prevalent)	seq.21207.1	COASY	glm	-0.210308	0.0501439	2.73975873537224e-05	0.199674	0	1	0
Disease	Atherosclerosis	Stroke (prevalent)	seq.21208.163	CEBPE	glm	-0.0342685	0.0536877	0.523283	1	0	1	0
Disease	Atherosclerosis	Stroke (prevalent)	seq.21210.33	POLB	glm	0.14928	0.0502677	0.00298098	1	0	1	0
Disease	Atherosclerosis	Stroke (prevalent)	seq.21217.20	PHB2	glm	-0.105395	0.051215	0.0395999	1	0	1	0
Disease	Atherosclerosis	Stroke (prevalent)	seq.21219.7	RPAIN	glm	0.0915928	0.0557767	0.100562	1	0	1	0
Disease	Atherosclerosis	Stroke (prevalent)	seq.21220.11	SAR1B	glm	-0.106779	0.0490767	0.0295736	1	0	1	0
Disease	Atherosclerosis	Stroke (prevalent)	seq.21221.67	SERPINB9	glm	0.0852794	0.0524293	0.10383	1	0	1	0
Disease	Atherosclerosis	Stroke (prevalent)	seq.21227.18	SULT1A1	glm	0.101547	0.0489314	0.0379594	1	0	1	0
Disease	Atherosclerosis	Stroke (prevalent)	seq.21229.5	TMIGD2	glm	-0.178031	0.0525443	0.000703502	1	0	1	0
Disease	Atherosclerosis	Stroke (prevalent)	seq.21231.3	CHRNA5	glm	0.059892	0.0509954	0.240212	1	0	1	0
Disease	Atherosclerosis	Stroke (prevalent)	seq.21232.39	KLK3	glm	0.0224864	0.0918778	0.806656	1	0	1	0
Disease	Atherosclerosis	Stroke (prevalent)	seq.21234.7	ASB13	glm	-0.234232	0.0507766	3.96897062148873e-06	0.0289259	1	0.723146	0
Disease	Atherosclerosis	Stroke (prevalent)	seq.21235.11	KPNA5	glm	0.125785	0.0503472	0.0124773	1	0	1	0
Disease	Atherosclerosis	Stroke (prevalent)	seq.21236.12	TMED9	glm	0.141421	0.0634613	0.02585	1	0	1	0
Disease	Atherosclerosis	Stroke (prevalent)	seq.21237.24	PADI4	glm	0.049536	0.0499959	0.321783	1	0	1	0
Disease	Atherosclerosis	Stroke (prevalent)	seq.21238.40	CDK5RAP3	glm	-0.211958	0.0506676	2.87299917734116e-05	0.209384	0	1	0
Disease	Atherosclerosis	Stroke (prevalent)	seq.21239.31	CYTH1	glm	-0.14764	0.0537309	0.00600016	1	0	1	0
Disease	Atherosclerosis	Stroke (prevalent)	seq.21240.6	AMT	glm	0.0189953	0.0486985	0.696492	1	0	1	0
Disease	Atherosclerosis	Stroke (prevalent)	seq.21241.1	NAA80	glm	0.0347723	0.0486989	0.475212	1	0	1	0
Disease	Atherosclerosis	Stroke (prevalent)	seq.21244.57	NPM1	glm	-0.164378	0.0512335	0.00133475	1	0	1	0
Disease	Atherosclerosis	Stroke (prevalent)	seq.21247.16	MAT1A	glm	0.136038	0.0508521	0.00746933	1	0	1	0
Disease	Atherosclerosis	Stroke (prevalent)	seq.21249.115	DFFA	glm	-0.174515	0.0557233	0.00173725	1	0	1	0
Disease	Atherosclerosis	Stroke (prevalent)	seq.21255.2	RGS16	glm	-0.0505245	0.0541862	0.351118	1	0	1	0
Disease	Atherosclerosis	Stroke (prevalent)	seq.21260.74	SNRPE	glm	-0.0356721	0.0551812	0.517985	1	0	1	0
Disease	Atherosclerosis	Stroke (prevalent)	seq.21269.198	EPHX2	glm	-0.08506	0.0540789	0.115745	1	0	1	0
Disease	Atherosclerosis	Stroke (prevalent)	seq.21271.53	AKR1C2	glm	0.0178378	0.0499127	0.720807	1	0	1	0
Disease	Atherosclerosis	Stroke (prevalent)	seq.21272.100	RTRAF	glm	-0.261565	0.0533096	9.27043160086884e-07	0.00675629	1	0.168907	0
Disease	Atherosclerosis	Stroke (prevalent)	seq.21276.11	PROM1	glm	-0.21822	0.0538162	5.01523193640257e-05	0.36551	0	1	0
Disease	Atherosclerosis	Stroke (prevalent)	seq.21280.13	TSC22D3	glm	-0.201595	0.0574915	0.000454011	1	0	1	0
Disease	Atherosclerosis	Stroke (prevalent)	seq.21281.13	CAMK2N2	glm	-0.152732	0.0533986	0.00423354	1	0	1	0
Disease	Atherosclerosis	Stroke (prevalent)	seq.21282.21	TNIP1	glm	-0.0274674	0.0495811	0.579586	1	0	1	0
Disease	Atherosclerosis	Stroke (prevalent)	seq.21286.29	RPL11	glm	-0.0694656	0.0514619	0.177065	1	0	1	0
Disease	Atherosclerosis	Stroke (prevalent)	seq.21289.36	SPAG7	glm	0.0349044	0.0553486	0.528283	1	0	1	0
Disease	Atherosclerosis	Stroke (prevalent)	seq.21290.66	HUS1	glm	-0.14883	0.0516567	0.00396244	1	0	1	0
Disease	Atherosclerosis	Stroke (prevalent)	seq.21306.7	HAUS1	glm	0.0672169	0.0481011	0.16229	1	0	1	0
Disease	Atherosclerosis	Stroke (prevalent)	seq.21308.44	DHRS4	glm	-0.0852067	0.0521923	0.102563	1	0	1	0
Disease	Atherosclerosis	Stroke (prevalent)	seq.21310.37	MRTO4	glm	-0.0272765	0.0503119	0.587717	1	0	1	0
Disease	Atherosclerosis	Stroke (prevalent)	seq.21311.22	JDP2	glm	0.0332374	0.0504946	0.510386	1	0	1	0
Disease	Atherosclerosis	Stroke (prevalent)	seq.21314.11	UBA5	glm	-0.168312	0.0566995	0.00299259	1	0	1	0
Disease	Atherosclerosis	Stroke (prevalent)	seq.21317.25	NKIRAS1	glm	0.016448	0.0485136	0.73458	1	0	1	0
Disease	Atherosclerosis	Stroke (prevalent)	seq.21319.196	MRM1	glm	-0.100786	0.0532548	0.0584209	1	0	1	0
Disease	Atherosclerosis	Stroke (prevalent)	seq.21321.2	SNRPA1	glm	0.117636	0.0483389	0.0149506	1	0	1	0
Disease	Atherosclerosis	Stroke (prevalent)	seq.21322.60	GTF2E2	glm	0.0309039	0.0491178	0.529231	1	0	1	0
Disease	Atherosclerosis	Stroke (prevalent)	seq.21323.2	RWDD1	glm	0.195217	0.0517917	0.000163718	1	0	1	0
Disease	Atherosclerosis	Stroke (prevalent)	seq.21326.28	TBCC	glm	0.0197958	0.05118	0.698914	1	0	1	0
Disease	Atherosclerosis	Stroke (prevalent)	seq.21327.12	CYREN	glm	-0.0176835	0.05956	0.766541	1	0	1	0
Disease	Atherosclerosis	Stroke (prevalent)	seq.21328.2	SYT1	glm	-0.0481346	0.0507184	0.342593	1	0	1	0
Disease	Atherosclerosis	Stroke (prevalent)	seq.21329.66	PHOSPHO2	glm	-0.237289	0.0492015	1.41559864674671e-06	0.0103169	1	0.257922	0
Disease	Atherosclerosis	Stroke (prevalent)	seq.21330.13	YARS2	glm	0.0528619	0.0497158	0.287654	1	0	1	0
Disease	Atherosclerosis	Stroke (prevalent)	seq.21331.19	BCL7A	glm	0.146587	0.0505176	0.00371135	1	0	1	0
Disease	Atherosclerosis	Stroke (prevalent)	seq.21338.44	SIL1	glm	-0.130861	0.0504136	0.00943862	1	0	1	0
Disease	Atherosclerosis	Stroke (prevalent)	seq.21339.19	GPT2	glm	0.0474007	0.0562745	0.399613	1	0	1	0
Disease	Atherosclerosis	Stroke (prevalent)	seq.21340.38	HLF	glm	0.0599129	0.0490328	0.221748	1	0	1	0
Disease	Atherosclerosis	Stroke (prevalent)	seq.21341.19	CHMP4A	glm	0.0913833	0.0519597	0.0786228	1	0	1	0
Disease	Atherosclerosis	Stroke (prevalent)	seq.21342.25	RGS14	glm	-0.145342	0.0616873	0.0184677	1	0	1	0
Disease	Atherosclerosis	Stroke (prevalent)	seq.21343.3	ARC	glm	-0.0643311	0.049761	0.196079	1	0	1	0
Disease	Atherosclerosis	Stroke (prevalent)	seq.21344.31	TFB1M	glm	0.148217	0.048277	0.00213961	1	0	1	0
Disease	Atherosclerosis	Stroke (prevalent)	seq.21345.93	RDH12	glm	-0.287683	0.0498181	7.71071054362295e-09	5.61956584419241e-05	1	0.00140489	1
Disease	Atherosclerosis	Stroke (prevalent)	seq.21346.71	DHODH	glm	0.047262	0.0541131	0.382449	1	0	1	0
Disease	Atherosclerosis	Stroke (prevalent)	seq.21348.22	TRPT1	glm	-0.052386	0.0525917	0.319207	1	0	1	0
Disease	Atherosclerosis	Stroke (prevalent)	seq.21349.2	STYX	glm	-0.276513	0.0513646	7.31163196436847e-08	0.000532872	1	0.0133218	1
Disease	Atherosclerosis	Stroke (prevalent)	seq.21350.29	LIN28B	glm	-0.0402601	0.0532371	0.449504	1	0	1	0
Disease	Atherosclerosis	Stroke (prevalent)	seq.21351.8	GARS1	glm	0.102115	0.0501618	0.0417803	1	0	1	0
Disease	Atherosclerosis	Stroke (prevalent)	seq.21354.92	UPRT	glm	0.0105941	0.049036	0.828951	1	0	1	0
Disease	Atherosclerosis	Stroke (prevalent)	seq.21355.4	USF1	glm	-0.124237	0.0557467	0.0258401	1	0	1	0
Disease	Atherosclerosis	Stroke (prevalent)	seq.21356.6	B9D2	glm	0.0553683	0.0525959	0.292473	1	0	1	0
Disease	Atherosclerosis	Stroke (prevalent)	seq.21357.12	FBLIM1	glm	-0.238105	0.0533679	8.13548367499971e-06	0.0592914	0	1	0
Disease	Atherosclerosis	Stroke (prevalent)	seq.21359.17	NREP	glm	0.0218092	0.0508495	0.667997	1	0	1	0
Disease	Atherosclerosis	Stroke (prevalent)	seq.21360.27	SPECC1	glm	-0.18401	0.0503288	0.000256026	1	0	1	0
Disease	Atherosclerosis	Stroke (prevalent)	seq.21361.8	TXNRD3NB	glm	-0.0197151	0.0519296	0.704204	1	0	1	0
Disease	Atherosclerosis	Stroke (prevalent)	seq.21365.5	CYTH3	glm	0.03194	0.0487779	0.512594	1	0	1	0
Disease	Atherosclerosis	Stroke (prevalent)	seq.21366.7	MSI2	glm	0.119807	0.0523242	0.0220384	1	0	1	0
Disease	Atherosclerosis	Stroke (prevalent)	seq.21367.63	NRBF2	glm	-0.0122808	0.0501649	0.806605	1	0	1	0
Disease	Atherosclerosis	Stroke (prevalent)	seq.21368.46	POLR3K	glm	-0.0799618	0.0518312	0.122895	1	0	1	0
Disease	Atherosclerosis	Stroke (prevalent)	seq.21369.15	RTCA	glm	0.0557682	0.0497803	0.262591	1	0	1	0
Disease	Atherosclerosis	Stroke (prevalent)	seq.21370.45	SKA1	glm	-0.184745	0.0575014	0.0013141	1	0	1	0
Disease	Atherosclerosis	Stroke (prevalent)	seq.21371.12	RIOX2	glm	0.164301	0.0480957	0.000635211	1	0	1	0
Disease	Atherosclerosis	Stroke (prevalent)	seq.21373.8	QTRT2	glm	-0.115275	0.0567733	0.0423119	1	0	1	0
Disease	Atherosclerosis	Stroke (prevalent)	seq.21375.34	RAB3IL1	glm	-0.0817094	0.0510052	0.10916	1	0	1	0
Disease	Atherosclerosis	Stroke (prevalent)	seq.21378.7	PNPT1	glm	0.0428557	0.0510603	0.401293	1	0	1	0
Disease	Atherosclerosis	Stroke (prevalent)	seq.21379.30	ETNK2	glm	-0.209637	0.0489624	1.85562423783786e-05	0.135238	0	1	0
Disease	Atherosclerosis	Stroke (prevalent)	seq.21380.77	QTRT1	glm	0.0933464	0.0580688	0.107942	1	0	1	0
Disease	Atherosclerosis	Stroke (prevalent)	seq.21381.73	TBC1D22B	glm	0.00598897	0.0524201	0.90904	1	0	1	0
Disease	Atherosclerosis	Stroke (prevalent)	seq.21382.70	ELAC1	glm	0.048277	0.0486066	0.320603	1	0	1	0
Disease	Atherosclerosis	Stroke (prevalent)	seq.21383.37	NARS1	glm	0.221651	0.0525716	2.48485011086587e-05	0.181096	0	1	0
Disease	Atherosclerosis	Stroke (prevalent)	seq.21384.2	FUCA1	glm	0.00490703	0.0497913	0.921494	1	0	1	0
Disease	Atherosclerosis	Stroke (prevalent)	seq.21385.5	SLITRK2	glm	0.041307	0.0505288	0.413646	1	0	1	0
Disease	Atherosclerosis	Stroke (prevalent)	seq.21387.64	MEP1A	glm	0.0829679	0.0539302	0.123943	1	0	1	0
Disease	Atherosclerosis	Stroke (prevalent)	seq.21389.32	STK3	glm	-0.134088	0.0522914	0.01034	1	0	1	0
Disease	Atherosclerosis	Stroke (prevalent)	seq.21390.68	DCT	glm	-0.0696868	0.0500569	0.163877	1	0	1	0
Disease	Atherosclerosis	Stroke (prevalent)	seq.21391.17	CGB3	glm	0.0415829	0.0539524	0.440865	1	0	1	0
Disease	Atherosclerosis	Stroke (prevalent)	seq.21392.15	MAGED1	glm	-0.270603	0.0550646	8.91084920753005e-07	0.00649423	1	0.162356	0
Disease	Atherosclerosis	Stroke (prevalent)	seq.21393.62	AHCY	glm	-0.101351	0.0558364	0.069501	1	0	1	0
Disease	Atherosclerosis	Stroke (prevalent)	seq.21395.23	PCDH17	glm	0.00350492	0.0534023	0.947671	1	0	1	0
Disease	Atherosclerosis	Stroke (prevalent)	seq.21397.21	PRTG	glm	-0.000135298	0.0511322	0.997889	1	0	1	0
Disease	Atherosclerosis	Stroke (prevalent)	seq.21403.39	TSC2	glm	-0.0909313	0.0518174	0.0792865	1	0	1	0
Disease	Atherosclerosis	Stroke (prevalent)	seq.21406.25	MAP3K11	glm	-0.168446	0.0584149	0.00393129	1	0	1	0
Disease	Atherosclerosis	Stroke (prevalent)	seq.21415.212	MAP3K3	glm	-0.0783091	0.0528719	0.138577	1	0	1	0
Disease	Atherosclerosis	Stroke (prevalent)	seq.21426.88	CPTP	glm	-0.160175	0.0518643	0.00201271	1	0	1	0
Disease	Atherosclerosis	Stroke (prevalent)	seq.21429.50	THOP1	glm	0.0534642	0.0505824	0.290524	1	0	1	0
Disease	Atherosclerosis	Stroke (prevalent)	seq.21430.4	PLA2G4A	glm	-0.258339	0.05078	3.62959833502223e-07	0.00264525	1	0.0661313	0
Disease	Atherosclerosis	Stroke (prevalent)	seq.21433.3	BTN3A2	glm	0.1033	0.0557392	0.0638435	1	0	1	0
Disease	Atherosclerosis	Stroke (prevalent)	seq.21435.143	SRPK2	glm	-0.0554318	0.0501405	0.268931	1	0	1	0
Disease	Atherosclerosis	Stroke (prevalent)	seq.21436.56	ATG4A	glm	-0.0705851	0.0511978	0.167995	1	0	1	0
Disease	Atherosclerosis	Stroke (prevalent)	seq.21437.77	MGMT	glm	0.103767	0.0501609	0.0385762	1	0	1	0
Disease	Atherosclerosis	Stroke (prevalent)	seq.21438.45	TRIM5	glm	-0.118055	0.0495977	0.0173007	1	0	1	0
Disease	Atherosclerosis	Stroke (prevalent)	seq.21439.37	HCLS1	glm	0.0949021	0.0499375	0.0573781	1	0	1	0
Disease	Atherosclerosis	Stroke (prevalent)	seq.21440.9	ADAM8	glm	-0.00204036	0.0525827	0.969048	1	0	1	0
Disease	Atherosclerosis	Stroke (prevalent)	seq.21441.20	TYRP1	glm	-0.0991982	0.0541306	0.0668664	1	0	1	0
Disease	Atherosclerosis	Stroke (prevalent)	seq.21444.40	KLK2	glm	-0.0221231	0.0573764	0.699809	1	0	1	0
Disease	Atherosclerosis	Stroke (prevalent)	seq.21445.40	NEDD8	glm	0.253498	0.0618404	4.14523911827266e-05	0.302105	0	1	0
Disease	Atherosclerosis	Stroke (prevalent)	seq.21450.333	CASP10	glm	-0.0413525	0.0532889	0.437746	1	0	1	0
Disease	Atherosclerosis	Stroke (prevalent)	seq.21452.3	DNM1L	glm	-0.131539	0.0497755	0.00822606	1	0	1	0
Disease	Atherosclerosis	Stroke (prevalent)	seq.21457.141	COQ10A	glm	-0.160991	0.0545335	0.00315578	1	0	1	0
Disease	Atherosclerosis	Stroke (prevalent)	seq.21464.2	BIRC2	glm	-0.12027	0.056864	0.0344256	1	0	1	0
Disease	Atherosclerosis	Stroke (prevalent)	seq.21475.137	TXNL1	glm	0.00432941	0.050717	0.931972	1	0	1	0
Disease	Atherosclerosis	Stroke (prevalent)	seq.21476.43	NEIL2	glm	0.111014	0.0480661	0.02091	1	0	1	0
Disease	Atherosclerosis	Stroke (prevalent)	seq.21477.105	MAEA	glm	-0.0868858	0.0541516	0.108605	1	0	1	0
Disease	Atherosclerosis	Stroke (prevalent)	seq.21478.20	SMAD5	glm	0.0282315	0.0464698	0.543504	1	0	1	0
Disease	Atherosclerosis	Stroke (prevalent)	seq.21480.2	CD82	glm	0.0464124	0.0493588	0.34706	1	0	1	0
Disease	Atherosclerosis	Stroke (prevalent)	seq.21483.155	PRKAR1A	glm	0.048296	0.0529501	0.361714	1	0	1	0
Disease	Atherosclerosis	Stroke (prevalent)	seq.21487.20	BLOC1S6	glm	-0.149886	0.0543463	0.00581611	1	0	1	0
Disease	Atherosclerosis	Stroke (prevalent)	seq.21491.7	AOC3	glm	0.0261565	0.0496621	0.59841	1	0	1	0
Disease	Atherosclerosis	Stroke (prevalent)	seq.21492.19	CLUL1	glm	0.025969	0.0501693	0.604719	1	0	1	0
Disease	Atherosclerosis	Stroke (prevalent)	seq.21495.134	GPR37	glm	0.154445	0.0572346	0.0069663	1	0	1	0
Disease	Atherosclerosis	Stroke (prevalent)	seq.21497.32	HYOU1	glm	0.00788162	0.053484	0.882845	1	0	1	0
Disease	Atherosclerosis	Stroke (prevalent)	seq.21498.3	ALDH7A1	glm	-0.137354	0.0498909	0.00590374	1	0	1	0
Disease	Atherosclerosis	Stroke (prevalent)	seq.21499.17	COQ7	glm	-0.296358	0.0567183	1.7407964742291e-07	0.00126869	1	0.0317173	1
Disease	Atherosclerosis	Stroke (prevalent)	seq.21501.30	FDPS	glm	-0.0769408	0.0521669	0.14024	1	0	1	0
Disease	Atherosclerosis	Stroke (prevalent)	seq.21503.12	TSHR	glm	0.0426758	0.0495414	0.389009	1	0	1	0
Disease	Atherosclerosis	Stroke (prevalent)	seq.21504.41	AGO2	glm	0.0657293	0.056336	0.243317	1	0	1	0
Disease	Atherosclerosis	Stroke (prevalent)	seq.21507.48	COMMD8	glm	-0.222256	0.056389	8.09807880896826e-05	0.590188	0	1	0
Disease	Atherosclerosis	Stroke (prevalent)	seq.21508.7	ST8SIA1	glm	-0.160208	0.0511941	0.00175152	1	0	1	0
Disease	Atherosclerosis	Stroke (prevalent)	seq.21509.29	GLT8D2	glm	-0.0174949	0.0487789	0.719852	1	0	1	0
Disease	Atherosclerosis	Stroke (prevalent)	seq.21510.24	GRK5	glm	-0.156614	0.053152	0.0032136	1	0	1	0
Disease	Atherosclerosis	Stroke (prevalent)	seq.21512.6	EDEM2	glm	-0.221578	0.0515664	1.73173308185145e-05	0.126209	0	1	0
Disease	Atherosclerosis	Stroke (prevalent)	seq.21513.1	CASP7	glm	0.041557	0.0524221	0.42793	1	0	1	0
Disease	Atherosclerosis	Stroke (prevalent)	seq.21514.1	GP1BB	glm	-0.0162586	0.0493181	0.74165	1	0	1	0
Disease	Atherosclerosis	Stroke (prevalent)	seq.21515.61	AACS	glm	-0.0125202	0.0545931	0.818607	1	0	1	0
Disease	Atherosclerosis	Stroke (prevalent)	seq.21521.17	TPH1	glm	-0.157173	0.050715	0.00194074	1	0	1	0
Disease	Atherosclerosis	Stroke (prevalent)	seq.21523.71	ILKAP	glm	-0.147793	0.0519336	0.00442983	1	0	1	0
Disease	Atherosclerosis	Stroke (prevalent)	seq.21524.14	USP5	glm	-0.188017	0.0578161	0.00114602	1	0	1	0
Disease	Atherosclerosis	Stroke (prevalent)	seq.21526.88	IZUMO1	glm	0.0242057	0.0532507	0.649424	1	0	1	0
Disease	Atherosclerosis	Stroke (prevalent)	seq.21528.12	BMF	glm	0.0344201	0.0488164	0.480753	1	0	1	0
Disease	Atherosclerosis	Stroke (prevalent)	seq.21529.6	UBASH3A	glm	-0.0597371	0.0515918	0.246913	1	0	1	0
Disease	Atherosclerosis	Stroke (prevalent)	seq.21533.51	LSP1	glm	0.145111	0.0522343	0.00546808	1	0	1	0
Disease	Atherosclerosis	Stroke (prevalent)	seq.21535.5	AARSD1	glm	-0.21749	0.0508849	1.91859951180757e-05	0.139828	0	1	0
Disease	Atherosclerosis	Stroke (prevalent)	seq.21536.65	CPLX3	glm	0.0314851	0.0534529	0.555844	1	0	1	0
Disease	Atherosclerosis	Stroke (prevalent)	seq.21537.33	SCLY	glm	0.0646581	0.050152	0.197314	1	0	1	0
Disease	Atherosclerosis	Stroke (prevalent)	seq.21539.139	SYT6	glm	0.0175371	0.0515239	0.73358	1	0	1	0
Disease	Atherosclerosis	Stroke (prevalent)	seq.21540.73	BIN2	glm	0.139576	0.0498525	0.00511365	1	0	1	0
Disease	Atherosclerosis	Stroke (prevalent)	seq.21544.4	ATL3	glm	0.0600122	0.049005	0.220721	1	0	1	0
Disease	Atherosclerosis	Stroke (prevalent)	seq.21545.51	MUSTN1	glm	0.065429	0.0590063	0.267496	1	0	1	0
Disease	Atherosclerosis	Stroke (prevalent)	seq.21546.20	ADGRD1	glm	-0.0278686	0.0510872	0.585402	1	0	1	0
Disease	Atherosclerosis	Stroke (prevalent)	seq.21547.6	FAM20C	glm	-0.0596868	0.0511564	0.243311	1	0	1	0
Disease	Atherosclerosis	Stroke (prevalent)	seq.21548.20	GGT5	glm	-0.15422	0.0503848	0.00220716	1	0	1	0
Disease	Atherosclerosis	Stroke (prevalent)	seq.21549.144	TECTB	glm	-0.0393911	0.0532575	0.459522	1	0	1	0
Disease	Atherosclerosis	Stroke (prevalent)	seq.21552.9	ACOX1	glm	0.0691362	0.0494237	0.161858	1	0	1	0
Disease	Atherosclerosis	Stroke (prevalent)	seq.21555.17	FAM3A	glm	0.0448091	0.053022	0.398053	1	0	1	0
Disease	Atherosclerosis	Stroke (prevalent)	seq.21562.3	SCGB1D1	glm	-0.167259	0.0519568	0.00128556	1	0	1	0
Disease	Atherosclerosis	Stroke (prevalent)	seq.21563.3	PLA2G12A	glm	-0.139771	0.0554692	0.0117423	1	0	1	0
Disease	Atherosclerosis	Stroke (prevalent)	seq.21567.214	C1QTNF4	glm	0.0346451	0.0507462	0.494787	1	0	1	0
Disease	Atherosclerosis	Stroke (prevalent)	seq.21569.49	STK10	glm	0.00611197	0.0497859	0.902293	1	0	1	0
Disease	Atherosclerosis	Stroke (prevalent)	seq.21572.91	XYLT2	glm	0.123805	0.0498438	0.012997	1	0	1	0
Disease	Atherosclerosis	Stroke (prevalent)	seq.21574.106	S100A7A	glm	-0.0722505	0.0550325	0.189227	1	0	1	0
Disease	Atherosclerosis	Stroke (prevalent)	seq.21577.35	FKBP5	glm	0.121874	0.0488575	0.0126142	1	0	1	0
Disease	Atherosclerosis	Stroke (prevalent)	seq.21579.35	MYBPC3	glm	0.0903791	0.0470919	0.0549581	1	0	1	0
Disease	Atherosclerosis	Stroke (prevalent)	seq.21581.87	CDK15	glm	-0.118813	0.0528829	0.0246577	1	0	1	0
Disease	Atherosclerosis	Stroke (prevalent)	seq.21583.14	RPL26L1	glm	0.123099	0.0510401	0.0158736	1	0	1	0
Disease	Atherosclerosis	Stroke (prevalent)	seq.21588.4	KCTD4	glm	0.00445738	0.0481958	0.926313	1	0	1	0
Disease	Atherosclerosis	Stroke (prevalent)	seq.21589.80	DPPA4	glm	-0.110472	0.0549397	0.0443488	1	0	1	0
Disease	Atherosclerosis	Stroke (prevalent)	seq.21590.9	ANKRA2	glm	-0.16216	0.0570626	0.004486	1	0	1	0
Disease	Atherosclerosis	Stroke (prevalent)	seq.21592.8	GBA3	glm	0.0711537	0.0496474	0.151806	1	0	1	0
Disease	Atherosclerosis	Stroke (prevalent)	seq.21595.8	CCDC43	glm	-0.270689	0.054685	7.42268966155434e-07	0.00540966	1	0.135241	0
Disease	Atherosclerosis	Stroke (prevalent)	seq.21599.6	CTH	glm	0.0337719	0.0494853	0.494946	1	0	1	0
Disease	Atherosclerosis	Stroke (prevalent)	seq.21600.10	CTNNBIP1	glm	0.139498	0.060238	0.02057	1	0	1	0
Disease	Atherosclerosis	Stroke (prevalent)	seq.21604.2	CUTA	glm	-0.0197254	0.0519583	0.704213	1	0	1	0
Disease	Atherosclerosis	Stroke (prevalent)	seq.21614.2	GEMIN6	glm	0.114591	0.0531363	0.0310407	1	0	1	0
Disease	Atherosclerosis	Stroke (prevalent)	seq.21624.64	NKIRAS2	glm	-0.0371034	0.0564495	0.510998	1	0	1	0
Disease	Atherosclerosis	Stroke (prevalent)	seq.21628.6	EEF1E1	glm	0.047829	0.0542693	0.37814	1	0	1	0
Disease	Atherosclerosis	Stroke (prevalent)	seq.21636.63	NCBP2	glm	-0.184733	0.0535199	0.000557136	1	0	1	0
Disease	Atherosclerosis	Stroke (prevalent)	seq.21638.5	PPIL3	glm	-0.245765	0.0532814	3.9768099373143e-06	0.028983	1	0.724575	0
Disease	Atherosclerosis	Stroke (prevalent)	seq.21643.8	RPS20	glm	0.189436	0.0554879	0.000640166	1	0	1	0
Disease	Atherosclerosis	Stroke (prevalent)	seq.21645.6	SNIP1	glm	0.0313872	0.0505951	0.535021	1	0	1	0
Disease	Atherosclerosis	Stroke (prevalent)	seq.21647.9	SRM	glm	0.0415717	0.0487011	0.393322	1	0	1	0
Disease	Atherosclerosis	Stroke (prevalent)	seq.21649.12	STX17	glm	-0.137531	0.0542615	0.0112576	1	0	1	0
Disease	Atherosclerosis	Stroke (prevalent)	seq.21651.9	TXNL4A	glm	-0.0159936	0.0489327	0.743782	1	0	1	0
Disease	Atherosclerosis	Stroke (prevalent)	seq.21653.205	URM1	glm	-0.0181077	0.0521141	0.728244	1	0	1	0
Disease	Atherosclerosis	Stroke (prevalent)	seq.21655.18	CEP20	glm	-0.0011061	0.0497846	0.982274	1	0	1	0
Disease	Atherosclerosis	Stroke (prevalent)	seq.21658.15	PHB2	glm	-0.199139	0.0548059	0.000279574	1	0	1	0
Disease	Atherosclerosis	Stroke (prevalent)	seq.21660.4	SAR1B	glm	0.105358	0.0522464	0.043742	1	0	1	0
Disease	Atherosclerosis	Stroke (prevalent)	seq.21661.82	FAM20C	glm	-0.0696247	0.050064	0.164312	1	0	1	0
Disease	Atherosclerosis	Stroke (prevalent)	seq.21662.121	DYRK3	glm	0.000561947	0.0540673	0.991707	1	0	1	0
Disease	Atherosclerosis	Stroke (prevalent)	seq.21663.149	ST8SIA1	glm	-0.0669501	0.0557594	0.229869	1	0	1	0
Disease	Atherosclerosis	Stroke (prevalent)	seq.21664.6	MACROH2A1	glm	-0.021031	0.0511171	0.680758	1	0	1	0
Disease	Atherosclerosis	Stroke (prevalent)	seq.21667.57	PDE1B	glm	-0.0313532	0.051116	0.53963	1	0	1	0
Disease	Atherosclerosis	Stroke (prevalent)	seq.21670.52	WWP2	glm	-0.22262	0.058236	0.000131988	0.96193	0	1	0
Disease	Atherosclerosis	Stroke (prevalent)	seq.21674.132	BTN1A1	glm	-0.0727058	0.0504429	0.149486	1	0	1	0
Disease	Atherosclerosis	Stroke (prevalent)	seq.21676.17	SERPINB2	glm	0.137755	0.0534497	0.00995806	1	0	1	0
Disease	Atherosclerosis	Stroke (prevalent)	seq.21679.16	CDH20	glm	-0.149849	0.0575222	0.00918562	1	0	1	0
Disease	Atherosclerosis	Stroke (prevalent)	seq.21681.10	ADAM28	glm	-0.0441989	0.0535389	0.409061	1	0	1	0
Disease	Atherosclerosis	Stroke (prevalent)	seq.21685.29	DCC	glm	0.0284534	0.0505596	0.573592	1	0	1	0
Disease	Atherosclerosis	Stroke (prevalent)	seq.21687.3	ELFN2	glm	-0.0304715	0.0531778	0.566637	1	0	1	0
Disease	Atherosclerosis	Stroke (prevalent)	seq.21688.50	ITGA4|ITGB1	glm	0.0342769	0.0495255	0.488871	1	0	1	0
Disease	Atherosclerosis	Stroke (prevalent)	seq.21690.31	LRRC4	glm	0.0542619	0.050312	0.280807	1	0	1	0
Disease	Atherosclerosis	Stroke (prevalent)	seq.21691.27	LRFN3	glm	0.00188722	0.0493832	0.969515	1	0	1	0
Disease	Atherosclerosis	Stroke (prevalent)	seq.21692.12	CD8A|CD8B	glm	0.0909205	0.0495734	0.0666456	1	0	1	0
Disease	Atherosclerosis	Stroke (prevalent)	seq.21693.14	CDH13	glm	-0.01711	0.0586525	0.770503	1	0	1	0
Disease	Atherosclerosis	Stroke (prevalent)	seq.21696.80	LRFN4	glm	0.0611645	0.0520748	0.240174	1	0	1	0
Disease	Atherosclerosis	Stroke (prevalent)	seq.21697.57	ADGRF2	glm	-0.0121131	0.0501809	0.809253	1	0	1	0
Disease	Atherosclerosis	Stroke (prevalent)	seq.21698.11	ITGA11|ITGB1	glm	-0.0896768	0.0489687	0.0670545	1	0	1	0
Disease	Atherosclerosis	Stroke (prevalent)	seq.21703.31	ACVR1	glm	-0.0682095	0.0564361	0.226811	1	0	1	0
Disease	Atherosclerosis	Stroke (prevalent)	seq.21704.8	PCDH12	glm	-0.0964111	0.0509034	0.0582248	1	0	1	0
Disease	Atherosclerosis	Stroke (prevalent)	seq.21705.33	METRNL	glm	0.0271926	0.0596733	0.648612	1	0	1	0
Disease	Atherosclerosis	Stroke (prevalent)	seq.21706.29	LILRA1	glm	0.0580668	0.0509465	0.254387	1	0	1	0
Disease	Atherosclerosis	Stroke (prevalent)	seq.21707.15	C1QL3	glm	-0.129724	0.0516552	0.0120272	1	0	1	0
Disease	Atherosclerosis	Stroke (prevalent)	seq.21708.149	FCGRT	glm	-0.144427	0.0564236	0.0104764	1	0	1	0
Disease	Atherosclerosis	Stroke (prevalent)	seq.21710.16	NLGN4Y	glm	0.109893	0.0491972	0.0255008	1	0	1	0
Disease	Atherosclerosis	Stroke (prevalent)	seq.21711.86	ADGRB1	glm	-0.148892	0.0527718	0.00478108	1	0	1	0
Disease	Atherosclerosis	Stroke (prevalent)	seq.21713.11	RELN	glm	-0.0645208	0.0500562	0.19741	1	0	1	0
Disease	Atherosclerosis	Stroke (prevalent)	seq.21715.40	SENP1	glm	0.103882	0.0468108	0.0264747	1	0	1	0
Disease	Atherosclerosis	Stroke (prevalent)	seq.21716.29	FUT7	glm	0.10535	0.0499252	0.0348441	1	0	1	0
Disease	Atherosclerosis	Stroke (prevalent)	seq.21717.44	UBE2Q2	glm	-0.143537	0.0621282	0.0208693	1	0	1	0
Disease	Atherosclerosis	Stroke (prevalent)	seq.21718.150	HYAL4	glm	0.103542	0.0473373	0.0287188	1	0	1	0
Disease	Atherosclerosis	Stroke (prevalent)	seq.21720.13	FUT11	glm	-0.0187271	0.0506396	0.711524	1	0	1	0
Disease	Atherosclerosis	Stroke (prevalent)	seq.21721.6	CHST10	glm	0.0384361	0.0544435	0.4802	1	0	1	0
Disease	Atherosclerosis	Stroke (prevalent)	seq.21722.21	GALNT4	glm	-0.0154366	0.0533065	0.772136	1	0	1	0
Disease	Atherosclerosis	Stroke (prevalent)	seq.21724.22	GALNS	glm	0.10953	0.0513013	0.0327582	1	0	1	0
Disease	Atherosclerosis	Stroke (prevalent)	seq.21726.73	ST6GALNAC4	glm	0.0573587	0.0477827	0.229981	1	0	1	0
Disease	Atherosclerosis	Stroke (prevalent)	seq.21727.15	UBE2Q1	glm	0.0560837	0.0483034	0.245612	1	0	1	0
Disease	Atherosclerosis	Stroke (prevalent)	seq.21728.4	USP2	glm	0.0634183	0.0484762	0.190794	1	0	1	0
Disease	Atherosclerosis	Stroke (prevalent)	seq.21730.56	USP19	glm	0.0906448	0.0503689	0.0719207	1	0	1	0
Disease	Atherosclerosis	Stroke (prevalent)	seq.21732.78	UBE2Q1	glm	0.0024345	0.0492303	0.96056	1	0	1	0
Disease	Atherosclerosis	Stroke (prevalent)	seq.21733.11	OGT	glm	0.0217623	0.0489954	0.656919	1	0	1	0
Disease	Atherosclerosis	Stroke (prevalent)	seq.21734.36	C1GALT1|C1GALT1C1	glm	-0.00133905	0.0616505	0.982671	1	0	1	0
Disease	Atherosclerosis	Stroke (prevalent)	seq.21736.60	HS2ST1	glm	0.0229562	0.0530827	0.665406	1	0	1	0
Disease	Atherosclerosis	Stroke (prevalent)	seq.21737.20	ST6GAL2	glm	0.00662923	0.0499807	0.894482	1	0	1	0
Disease	Atherosclerosis	Stroke (prevalent)	seq.21739.7	GNE	glm	-0.0629262	0.0511902	0.218973	1	0	1	0
Disease	Atherosclerosis	Stroke (prevalent)	seq.21740.26	USP1	glm	0.0529002	0.0483489	0.273896	1	0	1	0
Disease	Atherosclerosis	Stroke (prevalent)	seq.21742.43	OTUD7B	glm	0.0209898	0.0492718	0.670108	1	0	1	0
Disease	Atherosclerosis	Stroke (prevalent)	seq.21743.1	WDR48	glm	0.222439	0.0524901	2.25790450685412e-05	0.164556	0	1	0
Disease	Atherosclerosis	Stroke (prevalent)	seq.21746.13	USP10	glm	0.180147	0.0520535	0.000538557	1	0	1	0
Disease	Atherosclerosis	Stroke (prevalent)	seq.21747.114	UBE2N|UBE2V1	glm	0.135853	0.0519752	0.008954	1	0	1	0
Disease	Atherosclerosis	Stroke (prevalent)	seq.21747.8	UBE2N|UBE2V1	glm	0.0386011	0.0476867	0.418243	1	0	1	0
Disease	Atherosclerosis	Stroke (prevalent)	seq.21748.36	USP46|WDR48	glm	-0.142672	0.0501492	0.00444188	1	0	1	0
Disease	Atherosclerosis	Stroke (prevalent)	seq.21750.25	BAP1	glm	0.052907	0.0478459	0.268822	1	0	1	0
Disease	Atherosclerosis	Stroke (prevalent)	seq.21751.6	USP12|WDR48	glm	-0.116819	0.0510833	0.022205	1	0	1	0
Disease	Atherosclerosis	Stroke (prevalent)	seq.21752.10	RHOT1	glm	0.0206996	0.0489254	0.672233	1	0	1	0
Disease	Atherosclerosis	Stroke (prevalent)	seq.21754.5	ZRANB1	glm	-0.0770316	0.0500798	0.124005	1	0	1	0
Disease	Atherosclerosis	Stroke (prevalent)	seq.21755.27	USP12	glm	0.0328561	0.0500671	0.511669	1	0	1	0
Disease	Atherosclerosis	Stroke (prevalent)	seq.21756.5	UBE2N|UBE2V2	glm	0.103688	0.0490008	0.0343401	1	0	1	0
Disease	Atherosclerosis	Stroke (prevalent)	seq.21757.49	USP22	glm	0.000446031	0.0502716	0.992921	1	0	1	0
Disease	Atherosclerosis	Stroke (prevalent)	seq.21758.65	SENP2	glm	0.0156383	0.0475064	0.742018	1	0	1	0
Disease	Atherosclerosis	Stroke (prevalent)	seq.21759.23	USP1|WDR48	glm	-0.110743	0.0510881	0.030182	1	0	1	0
Disease	Atherosclerosis	Stroke (prevalent)	seq.21760.22	UBA1	glm	0.123083	0.0493066	0.0125504	1	0	1	0
Disease	Atherosclerosis	Stroke (prevalent)	seq.21761.213	USP46	glm	0.0165705	0.0495646	0.738137	1	0	1	0
Disease	Atherosclerosis	Stroke (prevalent)	seq.21762.32	USP11	glm	0.0802949	0.0494231	0.104238	1	0	1	0
Disease	Atherosclerosis	Stroke (prevalent)	seq.21763.46	USP4	glm	0.0901106	0.0500117	0.0715782	1	0	1	0
Disease	Atherosclerosis	Stroke (prevalent)	seq.21764.99	USP30	glm	-0.232436	0.0512392	5.72501709540645e-06	0.0417239	1	1	0
Disease	Atherosclerosis	Stroke (prevalent)	seq.21765.10	CYLD	glm	-0.129585	0.0504978	0.0102832	1	0	1	0
Disease	Atherosclerosis	Stroke (prevalent)	seq.21766.50	SGSH	glm	0.0307443	0.0518045	0.552868	1	0	1	0
Disease	Atherosclerosis	Stroke (prevalent)	seq.21767.129	GALNT14	glm	-0.0163425	0.0510602	0.748921	1	0	1	0
Disease	Atherosclerosis	Stroke (prevalent)	seq.21768.9	MGAT5	glm	-0.211273	0.0541721	9.61820865889773e-05	0.700975	0	1	0
Disease	Atherosclerosis	Stroke (prevalent)	seq.21769.10	XYLB	glm	-0.0420796	0.0512461	0.411574	1	0	1	0
Disease	Atherosclerosis	Stroke (prevalent)	seq.21770.18	B3GAT1	glm	0.0770213	0.0499451	0.123044	1	0	1	0
Disease	Atherosclerosis	Stroke (prevalent)	seq.21771.47	MGAT3	glm	0.14525	0.0512237	0.00457392	1	0	1	0
Disease	Atherosclerosis	Stroke (prevalent)	seq.21780.15	ABHD4	glm	-0.0087364	0.0510866	0.864215	1	0	1	0
Disease	Atherosclerosis	Stroke (prevalent)	seq.21781.9	ACY3	glm	-0.0221372	0.051492	0.667258	1	0	1	0
Disease	Atherosclerosis	Stroke (prevalent)	seq.21786.25	CDKL2	glm	-0.136235	0.0512481	0.0078527	1	0	1	0
Disease	Atherosclerosis	Stroke (prevalent)	seq.21793.4	CEP43	glm	-0.221907	0.0508025	1.25368860847334e-05	0.0913688	0	1	0
Disease	Atherosclerosis	Stroke (prevalent)	seq.21796.43	GPX3	glm	-0.165358	0.05766	0.00413322	1	0	1	0
Disease	Atherosclerosis	Stroke (prevalent)	seq.21797.4	HLA-C	glm	-0.0374895	0.0488243	0.442579	1	0	1	0
Disease	Atherosclerosis	Stroke (prevalent)	seq.21799.15	HOMER3	glm	-0.194653	0.0521892	0.000191662	1	0	1	0
Disease	Atherosclerosis	Stroke (prevalent)	seq.21802.53	NEIL1	glm	-0.0885103	0.0537596	0.0996796	1	0	1	0
Disease	Atherosclerosis	Stroke (prevalent)	seq.21804.15	KHDC1L	glm	-0.23783	0.0513883	3.69043582664853e-06	0.0268959	1	0.672397	0
Disease	Atherosclerosis	Stroke (prevalent)	seq.21810.50	MLANA	glm	-0.24059	0.0529085	5.4343254691188e-06	0.0396054	1	0.990134	0
Disease	Atherosclerosis	Stroke (prevalent)	seq.21811.20	ZCCHC17	glm	-0.168443	0.0518665	0.00116375	1	0	1	0
Disease	Atherosclerosis	Stroke (prevalent)	seq.21813.171	MGAT5	glm	-0.225566	0.0520819	1.48438370251234e-05	0.108182	0	1	0
Disease	Atherosclerosis	Stroke (prevalent)	seq.21814.13	MMADHC	glm	-0.231111	0.052866	1.23317689487106e-05	0.0898739	0	1	0
Disease	Atherosclerosis	Stroke (prevalent)	seq.21815.7	MOB3B	glm	-0.237715	0.0542364	1.17082826418318e-05	0.08533	0	1	0
Disease	Atherosclerosis	Stroke (prevalent)	seq.21817.5	MYL9	glm	0.177778	0.0576095	0.00202929	1	0	1	0
Disease	Atherosclerosis	Stroke (prevalent)	seq.21819.9	NELFE	glm	-0.142524	0.0529219	0.00707914	1	0	1	0
Disease	Atherosclerosis	Stroke (prevalent)	seq.2182.54	C4A|C4B	glm	-0.10477	0.0499104	0.0358022	1	0	1	0
Disease	Atherosclerosis	Stroke (prevalent)	seq.21821.9	None	glm	-0.21229	0.0515726	3.84952885915016e-05	0.280554	0	1	0
Disease	Atherosclerosis	Stroke (prevalent)	seq.21823.5	PPM1G	glm	-0.200914	0.0507975	7.64691256648264e-05	0.557307	0	1	0
Disease	Atherosclerosis	Stroke (prevalent)	seq.21827.7	RHOQ	glm	-0.0898122	0.0496884	0.0706831	1	0	1	0
Disease	Atherosclerosis	Stroke (prevalent)	seq.21828.6	RPN2	glm	-0.195465	0.0542184	0.000311974	1	0	1	0
Disease	Atherosclerosis	Stroke (prevalent)	seq.21829.8	RPS12	glm	-0.153714	0.0512116	0.00268609	1	0	1	0
Disease	Atherosclerosis	Stroke (prevalent)	seq.21832.31	SERPINB3	glm	0.0181005	0.049492	0.714569	1	0	1	0
Disease	Atherosclerosis	Stroke (prevalent)	seq.21833.6	SIRT6	glm	-0.127901	0.052398	0.0146491	1	0	1	0
Disease	Atherosclerosis	Stroke (prevalent)	seq.21834.8	SNF8	glm	-0.216799	0.0525853	3.74293013669766e-05	0.272785	0	1	0
Disease	Atherosclerosis	Stroke (prevalent)	seq.21836.9	SSTR1	glm	-0.14559	0.0515857	0.00476821	1	0	1	0
Disease	Atherosclerosis	Stroke (prevalent)	seq.21837.3	SSR2	glm	-0.184487	0.053939	0.000625536	1	0	1	0
Disease	Atherosclerosis	Stroke (prevalent)	seq.21839.3	POU2AF1	glm	-0.103922	0.051882	0.0451722	1	0	1	0
Disease	Atherosclerosis	Stroke (prevalent)	seq.21848.18	UBE2R2	glm	-0.166161	0.0504511	0.000989493	1	0	1	0
Disease	Atherosclerosis	Stroke (prevalent)	seq.21849.2	UBQLN3	glm	-0.103541	0.0580193	0.0743266	1	0	1	0
Disease	Atherosclerosis	Stroke (prevalent)	seq.21853.3	CLEC1A	glm	-0.166089	0.0499156	0.000876588	1	0	1	0
Disease	Atherosclerosis	Stroke (prevalent)	seq.21856.59	KHK	glm	-0.189336	0.0541172	0.000467654	1	0	1	0
Disease	Atherosclerosis	Stroke (prevalent)	seq.21857.26	RACK1	glm	0.1557	0.0504479	0.00202626	1	0	1	0
Disease	Atherosclerosis	Stroke (prevalent)	seq.21858.25	SIAH1	glm	-0.0192681	0.0505031	0.702815	1	0	1	0
Disease	Atherosclerosis	Stroke (prevalent)	seq.21861.8	PSMB10	glm	-0.172307	0.0518102	0.000881853	1	0	1	0
Disease	Atherosclerosis	Stroke (prevalent)	seq.21862.145	LASP1	glm	0.0159142	0.0512556	0.756191	1	0	1	0
Disease	Atherosclerosis	Stroke (prevalent)	seq.21863.11	NUBP2	glm	-0.176388	0.0509198	0.000532136	1	0	1	0
Disease	Atherosclerosis	Stroke (prevalent)	seq.21864.20	MAK16	glm	-0.208705	0.051625	5.28367796354886e-05	0.385074	0	1	0
Disease	Atherosclerosis	Stroke (prevalent)	seq.21875.31	ZFAND3	glm	-0.0508099	0.0499551	0.309101	1	0	1	0
Disease	Atherosclerosis	Stroke (prevalent)	seq.21876.266	PICK1	glm	0.00475069	0.0527239	0.928204	1	0	1	0
Disease	Atherosclerosis	Stroke (prevalent)	seq.21883.17	BMP5	glm	0.00477208	0.0513955	0.926023	1	0	1	0
Disease	Atherosclerosis	Stroke (prevalent)	seq.21885.196	TIA1	glm	0.128605	0.0484368	0.00792853	1	0	1	0
Disease	Atherosclerosis	Stroke (prevalent)	seq.21887.2	CBLN2	glm	-0.0404986	0.050217	0.419971	1	0	1	0
Disease	Atherosclerosis	Stroke (prevalent)	seq.21889.2	GGCT	glm	-0.0742964	0.0506807	0.142657	1	0	1	0
Disease	Atherosclerosis	Stroke (prevalent)	seq.21891.31	FBLN7	glm	0.0423737	0.0503692	0.400201	1	0	1	0
Disease	Atherosclerosis	Stroke (prevalent)	seq.21895.36	None	glm	-0.233286	0.0516286	6.22661493164136e-06	0.0453796	1	1	0
Disease	Atherosclerosis	Stroke (prevalent)	seq.21897.4	IL17A|IL17F	glm	-0.244888	0.0509047	1.50392622519169e-06	0.0109606	1	0.274015	0
Disease	Atherosclerosis	Stroke (prevalent)	seq.21899.36	INHA|INHBA	glm	-0.0102338	0.0510876	0.841232	1	0	1	0
Disease	Atherosclerosis	Stroke (prevalent)	seq.2190.55	F11	glm	-0.0283611	0.0550922	0.606697	1	0	1	0
Disease	Atherosclerosis	Stroke (prevalent)	seq.21901.14	ITGA3|ITGB1	glm	-0.203208	0.0514121	7.73296344478594e-05	0.563578	0	1	0
Disease	Atherosclerosis	Stroke (prevalent)	seq.21903.6	ITGAL|ITGB2	glm	0.0433371	0.0486879	0.373413	1	0	1	0
Disease	Atherosclerosis	Stroke (prevalent)	seq.21905.10	ITGA2|ITGB1	glm	-0.163456	0.051625	0.0015443	1	0	1	0
Disease	Atherosclerosis	Stroke (prevalent)	seq.21909.10	ITGA5|ITGB1	glm	-0.233929	0.0558837	2.83908419681726e-05	0.206912	0	1	0
Disease	Atherosclerosis	Stroke (prevalent)	seq.21909.2	ITGA5|ITGB1	glm	-0.107404	0.0534749	0.0445911	1	0	1	0
Disease	Atherosclerosis	Stroke (prevalent)	seq.21911.17	NDP	glm	0.090516	0.0499903	0.0701915	1	0	1	0
Disease	Atherosclerosis	Stroke (prevalent)	seq.21913.5	YY2	glm	-0.10115	0.0507316	0.0461711	1	0	1	0
Disease	Atherosclerosis	Stroke (prevalent)	seq.21915.2	OTUD3	glm	0.0569243	0.0509082	0.263492	1	0	1	0
Disease	Atherosclerosis	Stroke (prevalent)	seq.21916.82	OTULIN	glm	-0.174148	0.0497609	0.000465792	1	0	1	0
Disease	Atherosclerosis	Stroke (prevalent)	seq.2192.63	CCL27	glm	0.10577	0.0524385	0.043692	1	0	1	0
Disease	Atherosclerosis	Stroke (prevalent)	seq.21923.24	SAE1|UBA2	glm	-0.175775	0.0532776	0.000969469	1	0	1	0
Disease	Atherosclerosis	Stroke (prevalent)	seq.21925.15	TGFB1	glm	0.117695	0.0540249	0.029366	1	0	1	0
Disease	Atherosclerosis	Stroke (prevalent)	seq.21926.24	UBE2D1|UBB	glm	0.099373	0.0519105	0.0555798	1	0	1	0
Disease	Atherosclerosis	Stroke (prevalent)	seq.21929.53	UBE2D3|UBB	glm	0.0298669	0.0512011	0.559673	1	0	1	0
Disease	Atherosclerosis	Stroke (prevalent)	seq.21931.16	UBE2L3|UBB	glm	-0.0968795	0.0544458	0.0751781	1	0	1	0
Disease	Atherosclerosis	Stroke (prevalent)	seq.21931.27	UBE2L3|UBB	glm	-0.0429521	0.0561826	0.444564	1	0	1	0
Disease	Atherosclerosis	Stroke (prevalent)	seq.21933.7	UBA7	glm	0.126181	0.0489976	0.0100169	1	0	1	0
Disease	Atherosclerosis	Stroke (prevalent)	seq.21935.16	UBE2H	glm	0.00333773	0.0532314	0.950004	1	0	1	0
Disease	Atherosclerosis	Stroke (prevalent)	seq.21939.6	NAE1|UBA3	glm	0.0883229	0.0492836	0.0731111	1	0	1	0
Disease	Atherosclerosis	Stroke (prevalent)	seq.21940.12	WNT10B	glm	-0.0453008	0.0500803	0.365697	1	0	1	0
Disease	Atherosclerosis	Stroke (prevalent)	seq.21942.14	WNT16	glm	-0.0238878	0.0504635	0.635951	1	0	1	0
Disease	Atherosclerosis	Stroke (prevalent)	seq.21943.170	WNT16	glm	0.0840941	0.0521934	0.107136	1	0	1	0
Disease	Atherosclerosis	Stroke (prevalent)	seq.21945.4	WNT5B	glm	0.0510462	0.0519251	0.325571	1	0	1	0
Disease	Atherosclerosis	Stroke (prevalent)	seq.21946.79	IL6|IL6R	glm	0.0480176	0.051422	0.35041	1	0	1	0
Disease	Atherosclerosis	Stroke (prevalent)	seq.21949.4	APBB1IP	glm	0.164585	0.0542553	0.0024171	1	0	1	0
Disease	Atherosclerosis	Stroke (prevalent)	seq.21951.32	ARNT	glm	-0.171521	0.0494023	0.000516727	1	0	1	0
Disease	Atherosclerosis	Stroke (prevalent)	seq.21955.36	BAG6	glm	0.0186112	0.0532487	0.726703	1	0	1	0
Disease	Atherosclerosis	Stroke (prevalent)	seq.21957.12	PIK3AP1	glm	-0.107662	0.0543074	0.0474291	1	0	1	0
Disease	Atherosclerosis	Stroke (prevalent)	seq.21958.4	ABR	glm	0.12055	0.0536887	0.0247458	1	0	1	0
Disease	Atherosclerosis	Stroke (prevalent)	seq.21961.14	CD2AP	glm	-0.0221236	0.0494292	0.654455	1	0	1	0
Disease	Atherosclerosis	Stroke (prevalent)	seq.21963.48	DAB2	glm	0.121936	0.0499585	0.0146572	1	0	1	0
Disease	Atherosclerosis	Stroke (prevalent)	seq.21967.20	HSD11B1	glm	-0.0488208	0.051143	0.339783	1	0	1	0
Disease	Atherosclerosis	Stroke (prevalent)	seq.21969.5	DPP6	glm	-0.130369	0.0503524	0.00962173	1	0	1	0
Disease	Atherosclerosis	Stroke (prevalent)	seq.21971.47	FLI1	glm	0.18291	0.0495628	0.000223845	1	0	1	0
Disease	Atherosclerosis	Stroke (prevalent)	seq.21975.22	ICA1	glm	-0.215189	0.0521285	3.65852386227339e-05	0.266633	0	1	0
Disease	Atherosclerosis	Stroke (prevalent)	seq.21976.4	IKBKG	glm	-0.0595679	0.0496463	0.2302	1	0	1	0
Disease	Atherosclerosis	Stroke (prevalent)	seq.21979.12	ITGA6	glm	-0.0318403	0.0591243	0.59021	1	0	1	0
Disease	Atherosclerosis	Stroke (prevalent)	seq.21979.8	ITGA6	glm	-0.174587	0.0594834	0.00333489	1	0	1	0
Disease	Atherosclerosis	Stroke (prevalent)	seq.21981.2	ITGAM	glm	-0.0013698	0.0666532	0.983604	1	0	1	0
Disease	Atherosclerosis	Stroke (prevalent)	seq.21985.61	ITGB1BP2	glm	0.0164631	0.0494517	0.7392	1	0	1	0
Disease	Atherosclerosis	Stroke (prevalent)	seq.21987.76	LPL	glm	-0.0488895	0.0498957	0.327167	1	0	1	0
Disease	Atherosclerosis	Stroke (prevalent)	seq.21989.12	MAP4K5	glm	-0.015428	0.0490766	0.753243	1	0	1	0
Disease	Atherosclerosis	Stroke (prevalent)	seq.21991.79	PPP1R9B	glm	0.145307	0.0491635	0.00312086	1	0	1	0
Disease	Atherosclerosis	Stroke (prevalent)	seq.21995.20	NOS3	glm	0.0879564	0.0485965	0.070306	1	0	1	0
Disease	Atherosclerosis	Stroke (prevalent)	seq.21996.28	NUB1	glm	0.170373	0.0500842	0.000669607	1	0	1	0
Disease	Atherosclerosis	Stroke (prevalent)	seq.21999.61	NUCB2	glm	-0.175007	0.0506903	0.000555476	1	0	1	0
Disease	Atherosclerosis	Stroke (prevalent)	seq.22001.23	PADI2	glm	-0.0139516	0.0480948	0.771751	1	0	1	0
Disease	Atherosclerosis	Stroke (prevalent)	seq.22003.4	PON2	glm	0.0777737	0.0550512	0.157729	1	0	1	0
Disease	Atherosclerosis	Stroke (prevalent)	seq.22005.8	PDP1	glm	-0.182977	0.0564078	0.00117938	1	0	1	0
Disease	Atherosclerosis	Stroke (prevalent)	seq.22007.1	RETNLB	glm	-0.12686	0.050501	0.0120043	1	0	1	0
Disease	Atherosclerosis	Stroke (prevalent)	seq.22009.1	PPM1B	glm	-0.147237	0.0507508	0.00371764	1	0	1	0
Disease	Atherosclerosis	Stroke (prevalent)	seq.2201.17	COL18A1	glm	0.0482231	0.0617705	0.43499	1	0	1	0
Disease	Atherosclerosis	Stroke (prevalent)	seq.22010.36	PRKRA	glm	-0.103273	0.0497018	0.0377235	1	0	1	0
Disease	Atherosclerosis	Stroke (prevalent)	seq.22013.6	RASSF2	glm	-0.0790645	0.050974	0.120884	1	0	1	0
Disease	Atherosclerosis	Stroke (prevalent)	seq.22015.2	TRIM21	glm	0.0521247	0.0476551	0.274047	1	0	1	0
Disease	Atherosclerosis	Stroke (prevalent)	seq.22019.21	SH2B3	glm	-0.0554738	0.0501353	0.268518	1	0	1	0
Disease	Atherosclerosis	Stroke (prevalent)	seq.22023.3	AADAT	glm	-0.204113	0.0498265	4.19481313981544e-05	0.305718	0	1	0
Disease	Atherosclerosis	Stroke (prevalent)	seq.22027.13	TACC3	glm	0.0382598	0.0502731	0.446633	1	0	1	0
Disease	Atherosclerosis	Stroke (prevalent)	seq.22033.32	WAS	glm	-0.0723803	0.0591326	0.220939	1	0	1	0
Disease	Atherosclerosis	Stroke (prevalent)	seq.22033.7	WAS	glm	0.108569	0.0489725	0.026627	1	0	1	0
Disease	Atherosclerosis	Stroke (prevalent)	seq.22034.61	ZBTB16	glm	-0.0752067	0.0548724	0.170507	1	0	1	0
Disease	Atherosclerosis	Stroke (prevalent)	seq.22037.47	EFHD2	glm	0.17038	0.0565938	0.00260746	1	0	1	0
Disease	Atherosclerosis	Stroke (prevalent)	seq.22041.26	MAP2K5	glm	0.0302111	0.0506062	0.550518	1	0	1	0
Disease	Atherosclerosis	Stroke (prevalent)	seq.22043.174	HSPA2	glm	-0.0423835	0.0501453	0.397992	1	0	1	0
Disease	Atherosclerosis	Stroke (prevalent)	seq.22045.8	SUMO4	glm	0.0437831	0.0510092	0.390705	1	0	1	0
Disease	Atherosclerosis	Stroke (prevalent)	seq.22047.46	COL5A1	glm	0.0798154	0.0525364	0.128702	1	0	1	0
Disease	Atherosclerosis	Stroke (prevalent)	seq.22049.24	YWHAH	glm	0.315938	0.0529122	2.35834883412188e-09	1.71876463030802e-05	1	0.000429691	1
Disease	Atherosclerosis	Stroke (prevalent)	seq.22050.19	KXD1	glm	-0.173094	0.0559616	0.00198083	1	0	1	0
Disease	Atherosclerosis	Stroke (prevalent)	seq.22055.31	FOXO1	glm	-0.093471	0.0502877	0.0630663	1	0	1	0
Disease	Atherosclerosis	Stroke (prevalent)	seq.22057.9	ALDH1B1	glm	-0.209106	0.0514918	4.88706373200922e-05	0.356169	0	1	0
Disease	Atherosclerosis	Stroke (prevalent)	seq.22059.56	PALMD	glm	0.00403534	0.0510537	0.937	1	0	1	0
Disease	Atherosclerosis	Stroke (prevalent)	seq.22063.20	CAPNS2	glm	-0.112695	0.0554215	0.0420113	1	0	1	0
Disease	Atherosclerosis	Stroke (prevalent)	seq.22065.32	IRF8	glm	-0.0731538	0.0524623	0.163195	1	0	1	0
Disease	Atherosclerosis	Stroke (prevalent)	seq.22068.5	PPP2R5D	glm	-0.000499985	0.0517636	0.992293	1	0	1	0
Disease	Atherosclerosis	Stroke (prevalent)	seq.22070.5	ARHGEF16	glm	0.0160232	0.052763	0.761369	1	0	1	0
Disease	Atherosclerosis	Stroke (prevalent)	seq.22071.38	ASB8	glm	-0.0367482	0.0560069	0.511736	1	0	1	0
Disease	Atherosclerosis	Stroke (prevalent)	seq.22073.47	ATP5PB	glm	0.0959146	0.0475825	0.0438258	1	0	1	0
Disease	Atherosclerosis	Stroke (prevalent)	seq.22074.35	RBFOX1	glm	0.0915602	0.0521775	0.0792961	1	0	1	0
Disease	Atherosclerosis	Stroke (prevalent)	seq.22075.16	ATF3	glm	0.0511074	0.0475094	0.282047	1	0	1	0
Disease	Atherosclerosis	Stroke (prevalent)	seq.22076.34	ATOH1	glm	0.0565186	0.0482941	0.24188	1	0	1	0
Disease	Atherosclerosis	Stroke (prevalent)	seq.22077.46	ATP23	glm	0.0825754	0.0490413	0.0922218	1	0	1	0
Disease	Atherosclerosis	Stroke (prevalent)	seq.22078.4	TAT	glm	0.0315912	0.0542658	0.560461	1	0	1	0
Disease	Atherosclerosis	Stroke (prevalent)	seq.22080.22	KCTD13	glm	-0.0846463	0.0508011	0.0956676	1	0	1	0
Disease	Atherosclerosis	Stroke (prevalent)	seq.22082.25	BEX2	glm	0.0561495	0.047486	0.237031	1	0	1	0
Disease	Atherosclerosis	Stroke (prevalent)	seq.22083.60	BEX5	glm	-0.00305073	0.0589191	0.958705	1	0	1	0
Disease	Atherosclerosis	Stroke (prevalent)	seq.22085.86	BMI1	glm	0.0595408	0.0468267	0.203546	1	0	1	0
Disease	Atherosclerosis	Stroke (prevalent)	seq.22086.2	BRMS1L	glm	0.0536131	0.0481134	0.265148	1	0	1	0
Disease	Atherosclerosis	Stroke (prevalent)	seq.22088.3	BTG1	glm	-0.244196	0.04829	4.26187814857517e-07	0.00310606	1	0.0776514	0
Disease	Atherosclerosis	Stroke (prevalent)	seq.22089.13	BTG4	glm	-0.139	0.0577725	0.0161284	1	0	1	0
Disease	Atherosclerosis	Stroke (prevalent)	seq.22091.14	UPB1	glm	-0.219817	0.0511656	1.73756667113637e-05	0.126634	0	1	0
Disease	Atherosclerosis	Stroke (prevalent)	seq.22092.43	CASP4	glm	0.0874989	0.0468792	0.0619745	1	0	1	0
Disease	Atherosclerosis	Stroke (prevalent)	seq.22094.15	C2orf73	glm	0.0611422	0.0521846	0.241337	1	0	1	0
Disease	Atherosclerosis	Stroke (prevalent)	seq.22095.29	CBX2	glm	-0.0887115	0.0525979	0.0916807	1	0	1	0
Disease	Atherosclerosis	Stroke (prevalent)	seq.22098.10	CCNYL1	glm	-0.108931	0.0550196	0.0477195	1	0	1	0
Disease	Atherosclerosis	Stroke (prevalent)	seq.22099.1	C4orf36	glm	-0.0517733	0.0499284	0.299758	1	0	1	0
Disease	Atherosclerosis	Stroke (prevalent)	seq.22103.25	CDK20	glm	-0.0299014	0.0505268	0.553989	1	0	1	0
Disease	Atherosclerosis	Stroke (prevalent)	seq.22104.39	CDX1	glm	-0.000871095	0.0488313	0.985767	1	0	1	0
Disease	Atherosclerosis	Stroke (prevalent)	seq.2211.9	TIMP1	glm	0.0267126	0.0536149	0.618321	1	0	1	0
Disease	Atherosclerosis	Stroke (prevalent)	seq.22112.30	COQ5	glm	-0.0273584	0.0540033	0.612431	1	0	1	0
Disease	Atherosclerosis	Stroke (prevalent)	seq.22113.2	COQ6	glm	0.095288	0.0510912	0.0621735	1	0	1	0
Disease	Atherosclerosis	Stroke (prevalent)	seq.22114.4	LAS2	glm	-0.0507297	0.055951	0.364575	1	0	1	0
Disease	Atherosclerosis	Stroke (prevalent)	seq.22115.2	CREBL2	glm	0.015623	0.0495333	0.752454	1	0	1	0
Disease	Atherosclerosis	Stroke (prevalent)	seq.22116.9	CREM	glm	0.0879064	0.0467202	0.0598969	1	0	1	0
Disease	Atherosclerosis	Stroke (prevalent)	seq.22118.7	CSAG2	glm	-0.0080959	0.0498545	0.870998	1	0	1	0
Disease	Atherosclerosis	Stroke (prevalent)	seq.22119.18	COPS8	glm	-0.138406	0.0515012	0.00720032	1	0	1	0
Disease	Atherosclerosis	Stroke (prevalent)	seq.2212.69	PLAT	glm	0.0862462	0.0500443	0.084817	1	0	1	0
Disease	Atherosclerosis	Stroke (prevalent)	seq.22120.4	DCAF11	glm	-0.0999935	0.0488948	0.0408476	1	0	1	0
Disease	Atherosclerosis	Stroke (prevalent)	seq.22121.43	DCAF12	glm	0.0694313	0.05177	0.179872	1	0	1	0
Disease	Atherosclerosis	Stroke (prevalent)	seq.22123.15	DLX2	glm	0.000859051	0.0504452	0.986413	1	0	1	0
Disease	Atherosclerosis	Stroke (prevalent)	seq.22124.94	DYTN	glm	0.0216424	0.0503239	0.667151	1	0	1	0
Disease	Atherosclerosis	Stroke (prevalent)	seq.22125.9	E2F5	glm	-0.0301941	0.0500975	0.546704	1	0	1	0
Disease	Atherosclerosis	Stroke (prevalent)	seq.22128.8	ELK4	glm	0.03451	0.0557062	0.535588	1	0	1	0
Disease	Atherosclerosis	Stroke (prevalent)	seq.22129.55	ELL3	glm	-0.0396263	0.049846	0.426628	1	0	1	0
Disease	Atherosclerosis	Stroke (prevalent)	seq.22134.1	ETV4	glm	0.118419	0.0497618	0.0173264	1	0	1	0
Disease	Atherosclerosis	Stroke (prevalent)	seq.22136.9	EXOG	glm	0.0039456	0.0490908	0.93594	1	0	1	0
Disease	Atherosclerosis	Stroke (prevalent)	seq.22137.3	FAM102B	glm	-0.0542507	0.0521462	0.298174	1	0	1	0
Disease	Atherosclerosis	Stroke (prevalent)	seq.22140.6	FAM204A	glm	-0.169227	0.0555404	0.00231194	1	0	1	0
Disease	Atherosclerosis	Stroke (prevalent)	seq.22141.59	PFKFB1	glm	-0.202025	0.0514291	8.55759235191612e-05	0.623677	0	1	0
Disease	Atherosclerosis	Stroke (prevalent)	seq.22142.4	FAM86B1	glm	-0.261094	0.0552145	2.259428556947e-06	0.0164667	1	0.411668	0
Disease	Atherosclerosis	Stroke (prevalent)	seq.22143.6	FBXO28	glm	0.0262181	0.0520275	0.614312	1	0	1	0
Disease	Atherosclerosis	Stroke (prevalent)	seq.22144.65	FBXO48	glm	-0.106889	0.0612854	0.0811371	1	0	1	0
Disease	Atherosclerosis	Stroke (prevalent)	seq.22146.20	FOSL2	glm	-0.0255477	0.0504612	0.612657	1	0	1	0
Disease	Atherosclerosis	Stroke (prevalent)	seq.22147.19	FOXO4	glm	-0.0535171	0.0515532	0.299226	1	0	1	0
Disease	Atherosclerosis	Stroke (prevalent)	seq.22148.135	FOXP3	glm	-0.143813	0.0553386	0.00935535	1	0	1	0
Disease	Atherosclerosis	Stroke (prevalent)	seq.22149.2	FUNDC1	glm	-0.148528	0.0578081	0.0101897	1	0	1	0
Disease	Atherosclerosis	Stroke (prevalent)	seq.22150.2	GABPB1	glm	0.0995582	0.0519479	0.0553013	1	0	1	0
Disease	Atherosclerosis	Stroke (prevalent)	seq.22151.48	GSC2	glm	0.0285205	0.0476554	0.549524	1	0	1	0
Disease	Atherosclerosis	Stroke (prevalent)	seq.22152.162	GALNT9	glm	-0.0475462	0.0632142	0.451965	1	0	1	0
Disease	Atherosclerosis	Stroke (prevalent)	seq.22154.37	GATAD1	glm	-0.208209	0.0520784	6.38822078895825e-05	0.465574	0	1	0
Disease	Atherosclerosis	Stroke (prevalent)	seq.22155.44	GEMIN7	glm	-0.129837	0.0519909	0.0125142	1	0	1	0
Disease	Atherosclerosis	Stroke (prevalent)	seq.22363.31	ADAT1	glm	-0.00441151	0.0513515	0.931539	1	0	1	0
Disease	Atherosclerosis	Stroke (prevalent)	seq.22365.52	ATF5	glm	0.00886859	0.0496699	0.858291	1	0	1	0
Disease	Atherosclerosis	Stroke (prevalent)	seq.22367.17	C11orf49	glm	-0.296857	0.0508874	5.42436458289563e-09	3.95327690801433e-05	1	0.000988319	1
Disease	Atherosclerosis	Stroke (prevalent)	seq.22369.12	DMRTC2	glm	0.0896124	0.0483375	0.0637547	1	0	1	0
Disease	Atherosclerosis	Stroke (prevalent)	seq.22371.46	FAM110A	glm	0.0511361	0.0506243	0.312443	1	0	1	0
Disease	Atherosclerosis	Stroke (prevalent)	seq.22374.56	HEY1	glm	0.0148255	0.0499761	0.766733	1	0	1	0
Disease	Atherosclerosis	Stroke (prevalent)	seq.22375.15	HOXA11	glm	0.00675727	0.0500491	0.892602	1	0	1	0
Disease	Atherosclerosis	Stroke (prevalent)	seq.22376.95	HOXA5	glm	0.0453149	0.0525094	0.388145	1	0	1	0
Disease	Atherosclerosis	Stroke (prevalent)	seq.22377.27	IER2	glm	-0.067428	0.051008	0.186198	1	0	1	0
Disease	Atherosclerosis	Stroke (prevalent)	seq.22378.2	KRT34	glm	0.00601206	0.0504179	0.905082	1	0	1	0
Disease	Atherosclerosis	Stroke (prevalent)	seq.22381.1	LACTB2	glm	0.253863	0.0587495	1.55240368703569e-05	0.113139	0	1	0
Disease	Atherosclerosis	Stroke (prevalent)	seq.22383.21	MITF	glm	0.152533	0.0481135	0.00152291	1	0	1	0
Disease	Atherosclerosis	Stroke (prevalent)	seq.22385.2	PWWP3A	glm	-0.0922167	0.0528479	0.0809943	1	0	1	0
Disease	Atherosclerosis	Stroke (prevalent)	seq.22386.11	OTX1	glm	-0.0650279	0.0525362	0.2158	1	0	1	0
Disease	Atherosclerosis	Stroke (prevalent)	seq.22387.26	PITX3	glm	-0.183982	0.0547332	0.000775372	1	0	1	0
Disease	Atherosclerosis	Stroke (prevalent)	seq.22391.34	SAP30L	glm	-0.0117647	0.0495438	0.812299	1	0	1	0
Disease	Atherosclerosis	Stroke (prevalent)	seq.22392.5	SERTAD3	glm	0.0230058	0.0511167	0.652664	1	0	1	0
Disease	Atherosclerosis	Stroke (prevalent)	seq.22393.130	CCDC59	glm	-0.0292499	0.0533622	0.583597	1	0	1	0
Disease	Atherosclerosis	Stroke (prevalent)	seq.22394.8	TCF21	glm	0.0803178	0.0480084	0.0943282	1	0	1	0
Disease	Atherosclerosis	Stroke (prevalent)	seq.22395.7	ZFP36	glm	-0.0469883	0.0516852	0.363284	1	0	1	0
Disease	Atherosclerosis	Stroke (prevalent)	seq.22397.2	XBP1	glm	0.166704	0.04622	0.000310049	1	0	1	0
Disease	Atherosclerosis	Stroke (prevalent)	seq.22398.5	ANP32C	glm	0.0181901	0.0476213	0.702481	1	0	1	0
Disease	Atherosclerosis	Stroke (prevalent)	seq.22401.26	GUCA1B	glm	-0.0167683	0.0504304	0.739509	1	0	1	0
Disease	Atherosclerosis	Stroke (prevalent)	seq.22402.12	H2AC1	glm	0.163578	0.0525327	0.00184673	1	0	1	0
Disease	Atherosclerosis	Stroke (prevalent)	seq.22403.13	H2BC12	glm	0.153046	0.0521032	0.00331025	1	0	1	0
Disease	Atherosclerosis	Stroke (prevalent)	seq.22404.4	IP6K1	glm	0.132795	0.0468623	0.00460086	1	0	1	0
Disease	Atherosclerosis	Stroke (prevalent)	seq.22405.61	PCK2	glm	0.0134255	0.0504796	0.790271	1	0	1	0
Disease	Atherosclerosis	Stroke (prevalent)	seq.22414.127	TLK1	glm	-0.00228393	0.0492244	0.962993	1	0	1	0
Disease	Atherosclerosis	Stroke (prevalent)	seq.22417.10	CBLC	glm	0.0431058	0.0480511	0.369675	1	0	1	0
Disease	Atherosclerosis	Stroke (prevalent)	seq.22421.79	PELI1	glm	0.0276809	0.0496635	0.577275	1	0	1	0
Disease	Atherosclerosis	Stroke (prevalent)	seq.22429.13	KDM1A	glm	0.0329719	0.0587796	0.574837	1	0	1	0
Disease	Atherosclerosis	Stroke (prevalent)	seq.22430.15	CHN1	glm	0.0938405	0.0513281	0.0675125	1	0	1	0
Disease	Atherosclerosis	Stroke (prevalent)	seq.22431.164	SRFBP1	glm	0.0591358	0.0526312	0.261188	1	0	1	0
Disease	Atherosclerosis	Stroke (prevalent)	seq.22432.83	SRPK1	glm	-0.0105294	0.049685	0.832166	1	0	1	0
Disease	Atherosclerosis	Stroke (prevalent)	seq.22445.2	CABP5	glm	0.0546224	0.0477469	0.252624	1	0	1	0
Disease	Atherosclerosis	Stroke (prevalent)	seq.22465.43	HES1	glm	-0.171645	0.0515637	0.000872233	1	0	1	0
Disease	Atherosclerosis	Stroke (prevalent)	seq.22466.27	HES5	glm	-0.254163	0.0557321	5.10471253958463e-06	0.0372031	1	0.930079	0
Disease	Atherosclerosis	Stroke (prevalent)	seq.22467.94	HHLA3	glm	-0.0738604	0.0599418	0.217874	1	0	1	0
Disease	Atherosclerosis	Stroke (prevalent)	seq.22468.54	H2AC11	glm	0.120159	0.053109	0.0236664	1	0	1	0
Disease	Atherosclerosis	Stroke (prevalent)	seq.22469.103	HMX2	glm	-0.0624519	0.0555861	0.261218	1	0	1	0
Disease	Atherosclerosis	Stroke (prevalent)	seq.2247.20	PROK1	glm	0.0882079	0.0541438	0.103283	1	0	1	0
Disease	Atherosclerosis	Stroke (prevalent)	seq.22472.4	TCF12	glm	-0.2229	0.0519467	1.77915286274478e-05	0.129665	0	1	0
Disease	Atherosclerosis	Stroke (prevalent)	seq.22474.28	HOXC11	glm	-0.148731	0.0523489	0.00449504	1	0	1	0
Disease	Atherosclerosis	Stroke (prevalent)	seq.22476.115	HOXD4	glm	-0.206549	0.0527232	8.94326764221055e-05	0.651785	0	1	0
Disease	Atherosclerosis	Stroke (prevalent)	seq.22479.64	IP6K2	glm	-0.123116	0.0534382	0.0212285	1	0	1	0
Disease	Atherosclerosis	Stroke (prevalent)	seq.22481.15	IQCD	glm	0.0310567	0.0553741	0.574898	1	0	1	0
Disease	Atherosclerosis	Stroke (prevalent)	seq.22482.87	KRT14	glm	-0.0839615	0.0494644	0.0896184	1	0	1	0
Disease	Atherosclerosis	Stroke (prevalent)	seq.22483.109	KRT71	glm	-0.0984102	0.0515896	0.056448	1	0	1	0
Disease	Atherosclerosis	Stroke (prevalent)	seq.22484.17	CSNK1A1L	glm	-0.227128	0.0499151	5.35740090436491e-06	0.0390447	1	0.976118	0
Disease	Atherosclerosis	Stroke (prevalent)	seq.22485.1	KCTD7	glm	-0.213913	0.0562893	0.000144557	1	0	1	0
Disease	Atherosclerosis	Stroke (prevalent)	seq.22486.58	KRT6A	glm	-0.179484	0.0517323	0.00052148	1	0	1	0
Disease	Atherosclerosis	Stroke (prevalent)	seq.22488.17	KLF9	glm	0.100531	0.049294	0.0414093	1	0	1	0
Disease	Atherosclerosis	Stroke (prevalent)	seq.22490.16	LCNL1	glm	-0.116562	0.0537509	0.0301168	1	0	1	0
Disease	Atherosclerosis	Stroke (prevalent)	seq.22491.10	LDB2	glm	-0.0910324	0.051468	0.0769407	1	0	1	0
Disease	Atherosclerosis	Stroke (prevalent)	seq.22492.108	LMO3	glm	-0.0475718	0.0545624	0.383275	1	0	1	0
Disease	Atherosclerosis	Stroke (prevalent)	seq.22496.21	LYRM1	glm	-0.150531	0.061052	0.0136779	1	0	1	0
Disease	Atherosclerosis	Stroke (prevalent)	seq.22499.15	MED28	glm	-0.185687	0.0518939	0.000345952	1	0	1	0
Disease	Atherosclerosis	Stroke (prevalent)	seq.22500.9	MED11	glm	-0.135841	0.0522218	0.00928877	1	0	1	0
Disease	Atherosclerosis	Stroke (prevalent)	seq.22503.24	MKX	glm	-0.133546	0.0587152	0.0229378	1	0	1	0
Disease	Atherosclerosis	Stroke (prevalent)	seq.22504.3	N4BP2L2	glm	0.0897166	0.0508492	0.0776703	1	0	1	0
Disease	Atherosclerosis	Stroke (prevalent)	seq.22505.24	NADK2	glm	-0.0181154	0.0502788	0.718623	1	0	1	0
Disease	Atherosclerosis	Stroke (prevalent)	seq.22506.25	NAA20	glm	0.0129206	0.0513558	0.801359	1	0	1	0
Disease	Atherosclerosis	Stroke (prevalent)	seq.22508.2	NDUFB10	glm	0.0111257	0.0587544	0.849811	1	0	1	0
Disease	Atherosclerosis	Stroke (prevalent)	seq.22509.9	NDUFAF5	glm	-0.0975686	0.0513407	0.0573787	1	0	1	0
Disease	Atherosclerosis	Stroke (prevalent)	seq.22510.6	NFE2L2	glm	-0.0597541	0.0524212	0.254335	1	0	1	0
Disease	Atherosclerosis	Stroke (prevalent)	seq.22511.28	NFYA	glm	0.0946663	0.0495386	0.0560094	1	0	1	0
Disease	Atherosclerosis	Stroke (prevalent)	seq.22512.18	NGDN	glm	-0.030193	0.05216	0.562687	1	0	1	0
Disease	Atherosclerosis	Stroke (prevalent)	seq.22514.12	NKD2	glm	-0.139299	0.0609795	0.0223507	1	0	1	0
Disease	Atherosclerosis	Stroke (prevalent)	seq.22516.30	NRL	glm	-0.143725	0.053143	0.00684103	1	0	1	0
Disease	Atherosclerosis	Stroke (prevalent)	seq.22517.106	NSMCE2	glm	-0.144164	0.0506196	0.00439975	1	0	1	0
Disease	Atherosclerosis	Stroke (prevalent)	seq.22518.54	NSL1	glm	-0.0886294	0.0507707	0.0808668	1	0	1	0
Disease	Atherosclerosis	Stroke (prevalent)	seq.22521.13	OTX2	glm	0.0596221	0.0505915	0.238597	1	0	1	0
Disease	Atherosclerosis	Stroke (prevalent)	seq.22523.4	PABPC5	glm	0.0563803	0.0520117	0.278368	1	0	1	0
Disease	Atherosclerosis	Stroke (prevalent)	seq.22525.9	PAX3	glm	-0.00488879	0.0513988	0.924224	1	0	1	0
Disease	Atherosclerosis	Stroke (prevalent)	seq.22526.81	PDHB	glm	-0.177356	0.0510538	0.000512939	1	0	1	0
Disease	Atherosclerosis	Stroke (prevalent)	seq.22527.4	PDLIM3	glm	0.156996	0.0604346	0.00938257	1	0	1	0
Disease	Atherosclerosis	Stroke (prevalent)	seq.22528.1	PHF11	glm	-0.013506	0.0513719	0.792622	1	0	1	0
Disease	Atherosclerosis	Stroke (prevalent)	seq.22529.31	PHF6	glm	0.041492	0.0518135	0.423251	1	0	1	0
Disease	Atherosclerosis	Stroke (prevalent)	seq.22530.111	PHYHD1	glm	0.0240166	0.0490847	0.624637	1	0	1	0
Disease	Atherosclerosis	Stroke (prevalent)	seq.22531.44	PITX2	glm	-0.157503	0.0525774	0.00273864	1	0	1	0
Disease	Atherosclerosis	Stroke (prevalent)	seq.22532.59	PLAC8L1	glm	-0.0662339	0.0508812	0.193007	1	0	1	0
Disease	Atherosclerosis	Stroke (prevalent)	seq.22533.95	PPP1R10	glm	0.31304	0.0537948	5.91461017556293e-09	4.31056789595026e-05	1	0.00107764	1
Disease	Atherosclerosis	Stroke (prevalent)	seq.22534.14	PPP4C	glm	-0.0805647	0.0490811	0.100702	1	0	1	0
Disease	Atherosclerosis	Stroke (prevalent)	seq.22536.1	PPP1R42	glm	8.0675379703185e-05	0.050137	0.998716	1	0	1	0
Disease	Atherosclerosis	Stroke (prevalent)	seq.22537.5	PPTC7	glm	-0.184056	0.0553929	0.000891368	1	0	1	0
Disease	Atherosclerosis	Stroke (prevalent)	seq.22540.129	PSMB7	glm	-0.107855	0.0522778	0.0391021	1	0	1	0
Disease	Atherosclerosis	Stroke (prevalent)	seq.22541.46	GINS1	glm	0.0351785	0.0477447	0.461242	1	0	1	0
Disease	Atherosclerosis	Stroke (prevalent)	seq.22544.10	RAD51C	glm	-0.199431	0.052004	0.00012561	0.915448	0	1	0
Disease	Atherosclerosis	Stroke (prevalent)	seq.22545.20	RALYL	glm	-0.15134	0.0582049	0.00931908	1	0	1	0
Disease	Atherosclerosis	Stroke (prevalent)	seq.22547.17	RBMS1	glm	0.0903586	0.0534747	0.0910768	1	0	1	0
Disease	Atherosclerosis	Stroke (prevalent)	seq.22548.18	RGS13	glm	-0.12031	0.0509986	0.01832	1	0	1	0
Disease	Atherosclerosis	Stroke (prevalent)	seq.22549.73	RIPK1	glm	-0.19484	0.0506091	0.000118164	0.861177	0	1	0
Disease	Atherosclerosis	Stroke (prevalent)	seq.22553.4	RPL38	glm	-0.193918	0.0566927	0.000625028	1	0	1	0
Disease	Atherosclerosis	Stroke (prevalent)	seq.22554.101	MRPL10	glm	-0.195216	0.0529016	0.000224101	1	0	1	0
Disease	Atherosclerosis	Stroke (prevalent)	seq.22557.68	MRPL50	glm	-0.0288852	0.0507545	0.569278	1	0	1	0
Disease	Atherosclerosis	Stroke (prevalent)	seq.22560.1	EVI2A	glm	-0.104328	0.0505257	0.0389378	1	0	1	0
Disease	Atherosclerosis	Stroke (prevalent)	seq.22561.3	LYPD8	glm	-0.032528	0.0494161	0.510379	1	0	1	0
Disease	Atherosclerosis	Stroke (prevalent)	seq.22563.4	KIRREL1	glm	0.138646	0.0558401	0.0130311	1	0	1	0
Disease	Atherosclerosis	Stroke (prevalent)	seq.22564.5	LDLRAD3	glm	-0.0208596	0.0501072	0.677191	1	0	1	0
Disease	Atherosclerosis	Stroke (prevalent)	seq.22566.53	ADCYAP1R1	glm	-0.171957	0.051443	0.000829796	1	0	1	0
Disease	Atherosclerosis	Stroke (prevalent)	seq.22568.7	DSG4	glm	-0.11887	0.049782	0.016949	1	0	1	0
Disease	Atherosclerosis	Stroke (prevalent)	seq.22569.55	TGFBR1	glm	-0.0133968	0.0533682	0.801794	1	0	1	0
Disease	Atherosclerosis	Stroke (prevalent)	seq.22572.19	PGA4	glm	0.0103481	0.0497575	0.835252	1	0	1	0
Disease	Atherosclerosis	Stroke (prevalent)	seq.22576.1	CD209	glm	-0.0381756	0.0502135	0.447095	1	0	1	0
Disease	Atherosclerosis	Stroke (prevalent)	seq.22576.2	CD209	glm	-0.0828497	0.0544694	0.128252	1	0	1	0
Disease	Atherosclerosis	Stroke (prevalent)	seq.22577.24	SIGLEC14	glm	0.057453	0.0532362	0.280495	1	0	1	0
Disease	Atherosclerosis	Stroke (prevalent)	seq.22578.17	ROBO2	glm	0.132712	0.0509564	0.00920312	1	0	1	0
Disease	Atherosclerosis	Stroke (prevalent)	seq.22579.93	NRXN1	glm	-0.0953046	0.05083	0.0607972	1	0	1	0
Disease	Atherosclerosis	Stroke (prevalent)	seq.22580.29	EFNA2	glm	-0.11997	0.050762	0.018109	1	0	1	0
Disease	Atherosclerosis	Stroke (prevalent)	seq.22583.47	ULBP2	glm	0.102479	0.0534241	0.0550837	1	0	1	0
Disease	Atherosclerosis	Stroke (prevalent)	seq.22584.2	LRP6	glm	-0.140191	0.0544043	0.00997103	1	0	1	0
Disease	Atherosclerosis	Stroke (prevalent)	seq.22585.5	FZD4	glm	-0.049706	0.0524253	0.343063	1	0	1	0
Disease	Atherosclerosis	Stroke (prevalent)	seq.22586.24	BTN2A2	glm	0.114385	0.0547882	0.0368192	1	0	1	0
Disease	Atherosclerosis	Stroke (prevalent)	seq.22587.37	EPHA6	glm	0.0860104	0.0554841	0.121098	1	0	1	0
Disease	Atherosclerosis	Stroke (prevalent)	seq.22588.35	ADGRB2	glm	-0.0614849	0.0522034	0.238878	1	0	1	0
Disease	Atherosclerosis	Stroke (prevalent)	seq.22589.3	FZD2	glm	0.196515	0.062274	0.00160137	1	0	1	0
Disease	Atherosclerosis	Stroke (prevalent)	seq.22590.68	FZD1	glm	-0.0750372	0.0553499	0.175198	1	0	1	0
Disease	Atherosclerosis	Stroke (prevalent)	seq.22591.4	FZD9	glm	-0.0301883	0.050763	0.552051	1	0	1	0
Disease	Atherosclerosis	Stroke (prevalent)	seq.22770.22	SLC25A38	glm	-0.136327	0.0547839	0.0128299	1	0	1	0
Disease	Atherosclerosis	Stroke (prevalent)	seq.22771.6	SAMD12	glm	-0.250495	0.0506827	7.71567379694605e-07	0.00562318	1	0.14058	0
Disease	Atherosclerosis	Stroke (prevalent)	seq.22772.125	SAMM50	glm	-0.106095	0.061644	0.0852339	1	0	1	0
Disease	Atherosclerosis	Stroke (prevalent)	seq.22773.69	SDHB	glm	-0.057018	0.0526298	0.27864	1	0	1	0
Disease	Atherosclerosis	Stroke (prevalent)	seq.22774.20	TSEN34	glm	0.0349718	0.0530289	0.509584	1	0	1	0
Disease	Atherosclerosis	Stroke (prevalent)	seq.22776.40	NR0B2	glm	-0.201604	0.0504105	6.3543395750393e-05	0.463104	0	1	0
Disease	Atherosclerosis	Stroke (prevalent)	seq.22777.46	SKP2	glm	-0.0433032	0.0511905	0.397596	1	0	1	0
Disease	Atherosclerosis	Stroke (prevalent)	seq.22779.75	SMCO1	glm	0.0549012	0.050605	0.277967	1	0	1	0
Disease	Atherosclerosis	Stroke (prevalent)	seq.2278.61	TIMP2	glm	0.0343884	0.0519275	0.507818	1	0	1	0
Disease	Atherosclerosis	Stroke (prevalent)	seq.22782.80	SPC25	glm	-0.165915	0.0521516	0.00146571	1	0	1	0
Disease	Atherosclerosis	Stroke (prevalent)	seq.22783.40	SPI1	glm	0.102466	0.0499268	0.0401386	1	0	1	0
Disease	Atherosclerosis	Stroke (prevalent)	seq.22784.4	SPATA22	glm	0.0421499	0.0523011	0.420296	1	0	1	0
Disease	Atherosclerosis	Stroke (prevalent)	seq.22786.57	SPATA46	glm	-0.0286157	0.0508203	0.573383	1	0	1	0
Disease	Atherosclerosis	Stroke (prevalent)	seq.22787.39	SPANXN3	glm	0.0278317	0.0485077	0.566132	1	0	1	0
Disease	Atherosclerosis	Stroke (prevalent)	seq.22788.10	SULT6B1	glm	-0.0490005	0.0511893	0.338446	1	0	1	0
Disease	Atherosclerosis	Stroke (prevalent)	seq.22792.21	WARS2	glm	-0.112947	0.0507911	0.0261647	1	0	1	0
Disease	Atherosclerosis	Stroke (prevalent)	seq.22793.110	GTF2A2	glm	-0.160639	0.0501557	0.00136094	1	0	1	0
Disease	Atherosclerosis	Stroke (prevalent)	seq.22795.17	TADA2A	glm	-0.0811171	0.0551929	0.141643	1	0	1	0
Disease	Atherosclerosis	Stroke (prevalent)	seq.22796.17	TADA1	glm	-0.268789	0.056568	2.01806279942375e-06	0.0147076	1	0.367691	0
Disease	Atherosclerosis	Stroke (prevalent)	seq.22797.20	TAF12	glm	-0.0329113	0.048929	0.50118	1	0	1	0
Disease	Atherosclerosis	Stroke (prevalent)	seq.22798.111	TAF8	glm	-0.184734	0.0508491	0.000280162	1	0	1	0
Disease	Atherosclerosis	Stroke (prevalent)	seq.22799.17	TBC1D28	glm	0.0523368	0.0548089	0.33963	1	0	1	0
Disease	Atherosclerosis	Stroke (prevalent)	seq.22800.24	TCAP	glm	0.00107963	0.0552658	0.984414	1	0	1	0
Disease	Atherosclerosis	Stroke (prevalent)	seq.22801.83	TERB2	glm	-0.201726	0.0527459	0.000131043	0.955039	0	1	0
Disease	Atherosclerosis	Stroke (prevalent)	seq.22802.13	TEX30	glm	-0.236574	0.0540022	1.18232186160354e-05	0.0861676	0	1	0
Disease	Atherosclerosis	Stroke (prevalent)	seq.22805.18	THAP11	glm	-0.0832551	0.052151	0.110394	1	0	1	0
Disease	Atherosclerosis	Stroke (prevalent)	seq.22806.1	THAP2	glm	-7.1827e-05	0.0492718	0.998837	1	0	1	0
Disease	Atherosclerosis	Stroke (prevalent)	seq.22808.59	THRB	glm	-0.184241	0.049226	0.000182005	1	0	1	0
Disease	Atherosclerosis	Stroke (prevalent)	seq.22809.32	TIMM23	glm	-0.101957	0.0551394	0.0644471	1	0	1	0
Disease	Atherosclerosis	Stroke (prevalent)	seq.22810.41	TIPIN	glm	-0.0358544	0.0518489	0.48924	1	0	1	0
Disease	Atherosclerosis	Stroke (prevalent)	seq.22811.5	TMA16	glm	-0.233642	0.053307	1.17075501963104e-05	0.0853246	0	1	0
Disease	Atherosclerosis	Stroke (prevalent)	seq.22812.4	TRAPPC6B	glm	-0.0517161	0.0524858	0.324459	1	0	1	0
Disease	Atherosclerosis	Stroke (prevalent)	seq.22813.5	FLJ44635	glm	-0.252123	0.0517302	1.09471511869113e-06	0.00797828	1	0.199457	0
Disease	Atherosclerosis	Stroke (prevalent)	seq.22814.1	TRIM27	glm	-0.0656796	0.0579071	0.256701	1	0	1	0
Disease	Atherosclerosis	Stroke (prevalent)	seq.22815.4	TRIM40	glm	-0.100231	0.0514373	0.0513415	1	0	1	0
Disease	Atherosclerosis	Stroke (prevalent)	seq.22816.4	TRIM54	glm	-0.162736	0.0512901	0.00150943	1	0	1	0
Disease	Atherosclerosis	Stroke (prevalent)	seq.22817.126	TRIM9	glm	-0.218295	0.0495241	1.04401412179963e-05	0.0760877	0	1	0
Disease	Atherosclerosis	Stroke (prevalent)	seq.22818.4	SLC25A1	glm	-0.193368	0.0518509	0.000192007	1	0	1	0
Disease	Atherosclerosis	Stroke (prevalent)	seq.22821.50	UNG	glm	0.117693	0.0482461	0.0147103	1	0	1	0
Disease	Atherosclerosis	Stroke (prevalent)	seq.22824.53	ATP6V1C2	glm	0.166662	0.0509287	0.00106616	1	0	1	0
Disease	Atherosclerosis	Stroke (prevalent)	seq.22826.2	VHLL	glm	-0.238507	0.0551286	1.51582247149878e-05	0.110473	0	1	0
Disease	Atherosclerosis	Stroke (prevalent)	seq.22831.11	ZBP1	glm	0.0373366	0.0518978	0.471879	1	0	1	0
Disease	Atherosclerosis	Stroke (prevalent)	seq.22832.9	ZC3H8	glm	-0.229938	0.0518781	9.32442679648675e-06	0.0679564	0	1	0
Disease	Atherosclerosis	Stroke (prevalent)	seq.22833.74	ZCCHC18	glm	-0.165605	0.0502362	0.000978891	1	0	1	0
Disease	Atherosclerosis	Stroke (prevalent)	seq.22834.21	ZDHHC4	glm	-0.159825	0.056187	0.00444795	1	0	1	0
Disease	Atherosclerosis	Stroke (prevalent)	seq.22838.39	ZNF230	glm	0.0273783	0.0536963	0.61014	1	0	1	0
Disease	Atherosclerosis	Stroke (prevalent)	seq.22839.23	ZNF263	glm	-0.175018	0.0523644	0.000830844	1	0	1	0
Disease	Atherosclerosis	Stroke (prevalent)	seq.22841.16	ZNF696	glm	-0.141082	0.0513472	0.00600305	1	0	1	0
Disease	Atherosclerosis	Stroke (prevalent)	seq.22842.85	ZNF69	glm	-0.071476	0.0777067	0.357668	1	0	1	0
Disease	Atherosclerosis	Stroke (prevalent)	seq.22844.4	ZSWIM7	glm	-0.308479	0.0530916	6.23590983406652e-09	4.54473108706768e-05	1	0.00113618	1
Disease	Atherosclerosis	Stroke (prevalent)	seq.22845.3	MRPS14	glm	-0.0505866	0.0561346	0.367501	1	0	1	0
Disease	Atherosclerosis	Stroke (prevalent)	seq.22847.18	STK4	glm	0.0878063	0.049925	0.0786173	1	0	1	0
Disease	Atherosclerosis	Stroke (prevalent)	seq.22857.5	KCTD7	glm	-0.247825	0.0552631	7.30997177060533e-06	0.0532751	0	1	0
Disease	Atherosclerosis	Stroke (prevalent)	seq.22858.3	MAPK6	glm	-0.104043	0.0501735	0.0381112	1	0	1	0
Disease	Atherosclerosis	Stroke (prevalent)	seq.22862.44	PPM1M	glm	-0.188919	0.056053	0.000750676	1	0	1	0
Disease	Atherosclerosis	Stroke (prevalent)	seq.22946.55	SNTA1	glm	-0.122761	0.0600149	0.0408048	1	0	1	0
Disease	Atherosclerosis	Stroke (prevalent)	seq.22948.13	BMP3	glm	-0.0822343	0.0543276	0.130108	1	0	1	0
Disease	Atherosclerosis	Stroke (prevalent)	seq.22950.6	BTN3A3	glm	-0.0882556	0.0561487	0.115992	1	0	1	0
Disease	Atherosclerosis	Stroke (prevalent)	seq.22952.28	CDK2AP2	glm	0.00763885	0.0480846	0.873777	1	0	1	0
Disease	Atherosclerosis	Stroke (prevalent)	seq.22953.85	CEBPB	glm	-0.103173	0.0620076	0.0961369	1	0	1	0
Disease	Atherosclerosis	Stroke (prevalent)	seq.22954.10	CLIC2	glm	0.218654	0.0524742	3.08781855077436e-05	0.22504	0	1	0
Disease	Atherosclerosis	Stroke (prevalent)	seq.22955.28	RBP1	glm	0.117363	0.0520093	0.0240343	1	0	1	0
Disease	Atherosclerosis	Stroke (prevalent)	seq.22958.6	DSTN	glm	-0.150065	0.0486241	0.00202708	1	0	1	0
Disease	Atherosclerosis	Stroke (prevalent)	seq.22959.32	DKK4	glm	0.0831826	0.0588785	0.157719	1	0	1	0
Disease	Atherosclerosis	Stroke (prevalent)	seq.22960.8	FCGR2B	glm	-0.0438313	0.0498897	0.379637	1	0	1	0
Disease	Atherosclerosis	Stroke (prevalent)	seq.22961.7	FCN1	glm	0.050198	0.050523	0.320434	1	0	1	0
Disease	Atherosclerosis	Stroke (prevalent)	seq.22963.3	VAMP2	glm	0.0375018	0.0484376	0.438795	1	0	1	0
Disease	Atherosclerosis	Stroke (prevalent)	seq.22966.20	GABARAP	glm	0.20873	0.0624546	0.000831472	1	0	1	0
Disease	Atherosclerosis	Stroke (prevalent)	seq.22967.15	GDF7	glm	-0.0143616	0.0508646	0.777676	1	0	1	0
Disease	Atherosclerosis	Stroke (prevalent)	seq.22968.9	GAGE2D	glm	0.0203012	0.0479845	0.672239	1	0	1	0
Disease	Atherosclerosis	Stroke (prevalent)	seq.22969.12	CCL7	glm	0.0523463	0.0483947	0.279406	1	0	1	0
Disease	Atherosclerosis	Stroke (prevalent)	seq.22970.8	GIPC1	glm	0.115411	0.0519582	0.0263361	1	0	1	0
Disease	Atherosclerosis	Stroke (prevalent)	seq.22972.26	CXCL2	glm	0.0726081	0.0483683	0.133316	1	0	1	0
Disease	Atherosclerosis	Stroke (prevalent)	seq.22973.8	CXCL3	glm	-0.000630506	0.0507288	0.990083	1	0	1	0
Disease	Atherosclerosis	Stroke (prevalent)	seq.22974.25	H2BC21	glm	0.12709	0.0524803	0.0154492	1	0	1	0
Disease	Atherosclerosis	Stroke (prevalent)	seq.22977.18	HEXIM1	glm	0.0391762	0.0571215	0.492815	1	0	1	0
Disease	Atherosclerosis	Stroke (prevalent)	seq.22978.13	HMGB2	glm	0.0811774	0.0493125	0.0997263	1	0	1	0
Disease	Atherosclerosis	Stroke (prevalent)	seq.22980.37	HOMER1	glm	-0.133498	0.0544374	0.0141937	1	0	1	0
Disease	Atherosclerosis	Stroke (prevalent)	seq.22981.3	HPCAL1	glm	-0.0905026	0.0592092	0.126383	1	0	1	0
Disease	Atherosclerosis	Stroke (prevalent)	seq.22984.10	EIF4A2	glm	0.133548	0.0488781	0.00629009	1	0	1	0
Disease	Atherosclerosis	Stroke (prevalent)	seq.22985.160	IGFBP2	glm	0.0591048	0.0548061	0.28084	1	0	1	0
Disease	Atherosclerosis	Stroke (prevalent)	seq.22987.69	MAPK9	glm	-0.0324701	0.0499563	0.515711	1	0	1	0
Disease	Atherosclerosis	Stroke (prevalent)	seq.22989.24	LIN7A	glm	0.119492	0.0483963	0.0135476	1	0	1	0
Disease	Atherosclerosis	Stroke (prevalent)	seq.22990.20	LIN7B	glm	-0.15104	0.0505722	0.00282086	1	0	1	0
Disease	Atherosclerosis	Stroke (prevalent)	seq.22991.9	MAGEA6	glm	-0.20849	0.0530881	8.59229319146967e-05	0.626206	0	1	0
Disease	Atherosclerosis	Stroke (prevalent)	seq.22992.6	MAPRE3	glm	0.0390866	0.0490485	0.425511	1	0	1	0
Disease	Atherosclerosis	Stroke (prevalent)	seq.22993.9	CCL22	glm	0.0164476	0.0530576	0.756564	1	0	1	0
Disease	Atherosclerosis	Stroke (prevalent)	seq.23000.22	NLGN1	glm	0.0699549	0.048483	0.149055	1	0	1	0
Disease	Atherosclerosis	Stroke (prevalent)	seq.23002.27	NXPH1	glm	0.0517518	0.0541995	0.33966	1	0	1	0
Disease	Atherosclerosis	Stroke (prevalent)	seq.23006.19	PIP4K2B	glm	0.126508	0.0612118	0.0387603	1	0	1	0
Disease	Atherosclerosis	Stroke (prevalent)	seq.23007.8	JUP	glm	-0.160628	0.0509127	0.00160519	1	0	1	0
Disease	Atherosclerosis	Stroke (prevalent)	seq.23008.4	RAB2A	glm	0.0176442	0.0609306	0.772139	1	0	1	0
Disease	Atherosclerosis	Stroke (prevalent)	seq.23016.24	TAF15	glm	-0.0181304	0.0531002	0.732773	1	0	1	0
Disease	Atherosclerosis	Stroke (prevalent)	seq.23017.17	RCN3	glm	-0.152019	0.04979	0.00226411	1	0	1	0
Disease	Atherosclerosis	Stroke (prevalent)	seq.23018.4	REG1B	glm	-0.079674	0.052561	0.12956	1	0	1	0
Disease	Atherosclerosis	Stroke (prevalent)	seq.23020.18	RGS4	glm	-0.0141466	0.0524575	0.787408	1	0	1	0
Disease	Atherosclerosis	Stroke (prevalent)	seq.23022.5	GDI1	glm	-0.0677958	0.0516019	0.188906	1	0	1	0
Disease	Atherosclerosis	Stroke (prevalent)	seq.23023.21	S100A14	glm	-0.0229731	0.0500463	0.646208	1	0	1	0
Disease	Atherosclerosis	Stroke (prevalent)	seq.23024.25	SAR1A	glm	-0.0584131	0.0511897	0.253824	1	0	1	0
Disease	Atherosclerosis	Stroke (prevalent)	seq.23028.49	SDCBP2	glm	-0.0586903	0.0507216	0.247229	1	0	1	0
Disease	Atherosclerosis	Stroke (prevalent)	seq.23029.3	SH3GL3	glm	-0.118937	0.0534028	0.0259362	1	0	1	0
Disease	Atherosclerosis	Stroke (prevalent)	seq.23030.4	SIGLEC5	glm	0.109453	0.0512929	0.0328519	1	0	1	0
Disease	Atherosclerosis	Stroke (prevalent)	seq.23031.6	SIRT2	glm	-0.10512	0.0515029	0.0412469	1	0	1	0
Disease	Atherosclerosis	Stroke (prevalent)	seq.23034.13	SORCS3	glm	-0.0440547	0.0536612	0.411658	1	0	1	0
Disease	Atherosclerosis	Stroke (prevalent)	seq.23037.37	UBE2D3	glm	-0.187533	0.0516342	0.000281292	1	0	1	0
Disease	Atherosclerosis	Stroke (prevalent)	seq.23038.63	UNC5B	glm	0.12107	0.0598012	0.0429149	1	0	1	0
Disease	Atherosclerosis	Stroke (prevalent)	seq.23039.56	MEOX2	glm	-0.0127552	0.0522823	0.807255	1	0	1	0
Disease	Atherosclerosis	Stroke (prevalent)	seq.23148.100	LIPG	glm	0.0120922	0.0519353	0.815893	1	0	1	0
Disease	Atherosclerosis	Stroke (prevalent)	seq.23152.49	TNFAIP1	glm	-0.044983	0.0511373	0.379048	1	0	1	0
Disease	Atherosclerosis	Stroke (prevalent)	seq.23153.14	BIK	glm	-0.0703951	0.0503253	0.161873	1	0	1	0
Disease	Atherosclerosis	Stroke (prevalent)	seq.23156.146	CASP10	glm	-0.15204	0.052542	0.00380755	1	0	1	0
Disease	Atherosclerosis	Stroke (prevalent)	seq.23161.3	KCTD6	glm	-0.0905461	0.0520228	0.08177	1	0	1	0
Disease	Atherosclerosis	Stroke (prevalent)	seq.23162.36	MAP3K10	glm	-0.138351	0.0576788	0.0164558	1	0	1	0
Disease	Atherosclerosis	Stroke (prevalent)	seq.23164.8	MPC1	glm	0.108777	0.0483111	0.0243486	1	0	1	0
Disease	Atherosclerosis	Stroke (prevalent)	seq.23173.3	TIMP1	glm	-0.0246235	0.0533506	0.64441	1	0	1	0
Disease	Atherosclerosis	Stroke (prevalent)	seq.23176.17	DAG1	glm	0.0531401	0.0549768	0.333748	1	0	1	0
Disease	Atherosclerosis	Stroke (prevalent)	seq.23178.95	HNMT	glm	-0.0496796	0.0519168	0.338613	1	0	1	0
Disease	Atherosclerosis	Stroke (prevalent)	seq.23181.2	LTK	glm	0.0210488	0.0503356	0.675824	1	0	1	0
Disease	Atherosclerosis	Stroke (prevalent)	seq.23183.6	RNF31	glm	-0.115766	0.053239	0.0296709	1	0	1	0
Disease	Atherosclerosis	Stroke (prevalent)	seq.23187.9	VCPIP1	glm	0.0337467	0.0508354	0.506791	1	0	1	0
Disease	Atherosclerosis	Stroke (prevalent)	seq.23200.25	C1QTNF4	glm	0.0544539	0.0551828	0.323745	1	0	1	0
Disease	Atherosclerosis	Stroke (prevalent)	seq.23202.78	ART5	glm	-0.22943	0.0591408	0.000104719	0.763192	0	1	0
Disease	Atherosclerosis	Stroke (prevalent)	seq.23203.3	SCPEP1	glm	0.0133726	0.0494863	0.786985	1	0	1	0
Disease	Atherosclerosis	Stroke (prevalent)	seq.23210.4	ETV2	glm	-0.0135668	0.0502507	0.787174	1	0	1	0
Disease	Atherosclerosis	Stroke (prevalent)	seq.23212.8	EURL	glm	0.0356681	0.0507131	0.481849	1	0	1	0
Disease	Atherosclerosis	Stroke (prevalent)	seq.23213.21	CFAP300	glm	-0.0165082	0.0520104	0.750939	1	0	1	0
Disease	Atherosclerosis	Stroke (prevalent)	seq.23224.11	RGN	glm	-0.000859987	0.0508962	0.986519	1	0	1	0
Disease	Atherosclerosis	Stroke (prevalent)	seq.23225.26	TRIM62	glm	0.0422027	0.0493729	0.392676	1	0	1	0
Disease	Atherosclerosis	Stroke (prevalent)	seq.23226.42	ATP5PB	glm	-0.0872768	0.0484471	0.0716264	1	0	1	0
Disease	Atherosclerosis	Stroke (prevalent)	seq.23228.2	C12orf76	glm	-0.067475	0.0519025	0.19359	1	0	1	0
Disease	Atherosclerosis	Stroke (prevalent)	seq.23241.27	TIMM10B	glm	-0.0895595	0.0527695	0.0896619	1	0	1	0
Disease	Atherosclerosis	Stroke (prevalent)	seq.23242.2	SSNA1	glm	-0.00807508	0.0507229	0.873511	1	0	1	0
Disease	Atherosclerosis	Stroke (prevalent)	seq.23243.120	RPS25	glm	0.139356	0.0507665	0.00605026	1	0	1	0
Disease	Atherosclerosis	Stroke (prevalent)	seq.23245.5	SPATC1L	glm	-0.100529	0.051952	0.0529859	1	0	1	0
Disease	Atherosclerosis	Stroke (prevalent)	seq.23246.67	BLOC1S1	glm	0.0399727	0.0518444	0.440699	1	0	1	0
Disease	Atherosclerosis	Stroke (prevalent)	seq.23248.1	XAGE2	glm	-0.0465215	0.0552121	0.399454	1	0	1	0
Disease	Atherosclerosis	Stroke (prevalent)	seq.23250.3	TCEAL4	glm	0.064924	0.0477621	0.174045	1	0	1	0
Disease	Atherosclerosis	Stroke (prevalent)	seq.23252.4	DNAJB3	glm	-0.186475	0.0525965	0.000392022	1	0	1	0
Disease	Atherosclerosis	Stroke (prevalent)	seq.23253.5	COMTD1	glm	-0.274643	0.0516777	1.06924918517224e-07	0.000779269	1	0.0194817	1
Disease	Atherosclerosis	Stroke (prevalent)	seq.23254.31	NDUFAF3	glm	-0.060428	0.0517788	0.243194	1	0	1	0
Disease	Atherosclerosis	Stroke (prevalent)	seq.23255.7	RAB33A	glm	-0.014479	0.0507789	0.775538	1	0	1	0
Disease	Atherosclerosis	Stroke (prevalent)	seq.23256.21	TLDC2	glm	0.153468	0.0501444	0.00220958	1	0	1	0
Disease	Atherosclerosis	Stroke (prevalent)	seq.23257.14	COMMD10	glm	0.181577	0.0530384	0.000618221	1	0	1	0
Disease	Atherosclerosis	Stroke (prevalent)	seq.23258.56	COA7	glm	-0.0453611	0.0524959	0.387539	1	0	1	0
Disease	Atherosclerosis	Stroke (prevalent)	seq.23259.23	EEF1AKMT1	glm	0.118966	0.0547518	0.0297939	1	0	1	0
Disease	Atherosclerosis	Stroke (prevalent)	seq.23261.27	C1orf50	glm	-0.19271	0.0586249	0.00101198	1	0	1	0
Disease	Atherosclerosis	Stroke (prevalent)	seq.23262.11	CRYBB3	glm	-0.0366266	0.0529409	0.489039	1	0	1	0
Disease	Atherosclerosis	Stroke (prevalent)	seq.23263.9	KCTD15	glm	-0.144058	0.0559029	0.00996815	1	0	1	0
Disease	Atherosclerosis	Stroke (prevalent)	seq.23264.42	MED10	glm	-0.178331	0.0505177	0.000415452	1	0	1	0
Disease	Atherosclerosis	Stroke (prevalent)	seq.23265.15	TPD52L2	glm	0.204317	0.0550226	0.00020455	1	0	1	0
Disease	Atherosclerosis	Stroke (prevalent)	seq.23266.62	MITD1	glm	0.000811045	0.0478758	0.986484	1	0	1	0
Disease	Atherosclerosis	Stroke (prevalent)	seq.23267.5	KCTD6	glm	0.0496466	0.0494621	0.315509	1	0	1	0
Disease	Atherosclerosis	Stroke (prevalent)	seq.23268.15	FRG1	glm	-0.0390617	0.0527218	0.458752	1	0	1	0
Disease	Atherosclerosis	Stroke (prevalent)	seq.23269.40	CMTM4	glm	-0.166037	0.0536662	0.00197558	1	0	1	0
Disease	Atherosclerosis	Stroke (prevalent)	seq.23270.14	SPATA33	glm	0.00591083	0.0483474	0.902695	1	0	1	0
Disease	Atherosclerosis	Stroke (prevalent)	seq.23271.20	EBP	glm	-0.137997	0.0512591	0.00709941	1	0	1	0
Disease	Atherosclerosis	Stroke (prevalent)	seq.23272.8	DPCD	glm	0.0655884	0.051099	0.199298	1	0	1	0
Disease	Atherosclerosis	Stroke (prevalent)	seq.23273.42	C22orf23	glm	-0.0747473	0.0515578	0.147121	1	0	1	0
Disease	Atherosclerosis	Stroke (prevalent)	seq.23274.27	EFCAB1	glm	-0.170092	0.0511096	0.000874749	1	0	1	0
Disease	Atherosclerosis	Stroke (prevalent)	seq.23275.9	SSPN	glm	-0.229474	0.0560309	4.21295876590291e-05	0.30704	0	1	0
Disease	Atherosclerosis	Stroke (prevalent)	seq.23276.14	C2orf68	glm	-0.0408193	0.0506649	0.420432	1	0	1	0
Disease	Atherosclerosis	Stroke (prevalent)	seq.23278.13	MRPL12	glm	0.105937	0.051723	0.0405452	1	0	1	0
Disease	Atherosclerosis	Stroke (prevalent)	seq.23280.9	AKIRIN2	glm	-0.0649985	0.0591098	0.271496	1	0	1	0
Disease	Atherosclerosis	Stroke (prevalent)	seq.23281.29	ARL8A	glm	0.0922264	0.0487379	0.0584517	1	0	1	0
Disease	Atherosclerosis	Stroke (prevalent)	seq.23282.19	RAB37	glm	-0.0328589	0.0497833	0.509229	1	0	1	0
Disease	Atherosclerosis	Stroke (prevalent)	seq.23283.9	RAB43	glm	-0.17328	0.0512722	0.00072587	1	0	1	0
Disease	Atherosclerosis	Stroke (prevalent)	seq.23284.5	LMO4	glm	-0.239134	0.0603026	7.3222644035877e-05	0.533647	0	1	0
Disease	Atherosclerosis	Stroke (prevalent)	seq.23285.51	KCTD2	glm	-0.0395215	0.0535764	0.460718	1	0	1	0
Disease	Atherosclerosis	Stroke (prevalent)	seq.23286.2	RNF141	glm	0.0422977	0.0502161	0.399612	1	0	1	0
Disease	Atherosclerosis	Stroke (prevalent)	seq.23287.109	NDUFB6	glm	-0.163564	0.0505677	0.00121832	1	0	1	0
Disease	Atherosclerosis	Stroke (prevalent)	seq.23288.28	LRRC20	glm	-0.110336	0.0547762	0.043977	1	0	1	0
Disease	Atherosclerosis	Stroke (prevalent)	seq.23289.25	NEUROG1	glm	-0.195285	0.0552087	0.000404369	1	0	1	0
Disease	Atherosclerosis	Stroke (prevalent)	seq.23290.3	SMN1	glm	-0.0962269	0.06138	0.116946	1	0	1	0
Disease	Atherosclerosis	Stroke (prevalent)	seq.23291.18	PID1	glm	-0.113527	0.0524097	0.0303007	1	0	1	0
Disease	Atherosclerosis	Stroke (prevalent)	seq.23292.1	CEP112	glm	-0.0253578	0.0511908	0.620347	1	0	1	0
Disease	Atherosclerosis	Stroke (prevalent)	seq.23293.15	CHAC1	glm	-0.11278	0.050645	0.0259554	1	0	1	0
Disease	Atherosclerosis	Stroke (prevalent)	seq.23294.19	MLX	glm	-0.123165	0.050496	0.0147241	1	0	1	0
Disease	Atherosclerosis	Stroke (prevalent)	seq.23296.29	SFRP5	glm	-0.037651	0.052637	0.474426	1	0	1	0
Disease	Atherosclerosis	Stroke (prevalent)	seq.23298.148	THEM4	glm	-0.163114	0.0522234	0.00178786	1	0	1	0
Disease	Atherosclerosis	Stroke (prevalent)	seq.23299.52	TPPP	glm	0.000689949	0.0493361	0.988842	1	0	1	0
Disease	Atherosclerosis	Stroke (prevalent)	seq.2330.2	CXCL12	glm	0.116838	0.051808	0.0241198	1	0	1	0
Disease	Atherosclerosis	Stroke (prevalent)	seq.23300.3	RBPMS2	glm	-0.0488292	0.0533487	0.360043	1	0	1	0
Disease	Atherosclerosis	Stroke (prevalent)	seq.23301.2	MSX2	glm	-0.130056	0.0577233	0.0242537	1	0	1	0
Disease	Atherosclerosis	Stroke (prevalent)	seq.23302.19	AKT1S1	glm	0.000224477	0.053942	0.99668	1	0	1	0
Disease	Atherosclerosis	Stroke (prevalent)	seq.23303.131	TXNDC9	glm	-0.0621226	0.0532206	0.243103	1	0	1	0
Disease	Atherosclerosis	Stroke (prevalent)	seq.23304.1	NIPSNAP3B	glm	-0.190929	0.0528074	0.000299677	1	0	1	0
Disease	Atherosclerosis	Stroke (prevalent)	seq.23305.38	REEP2	glm	0.048557	0.0591089	0.411371	1	0	1	0
Disease	Atherosclerosis	Stroke (prevalent)	seq.23306.37	PMF1	glm	-0.123777	0.0700473	0.0772202	1	0	1	0
Disease	Atherosclerosis	Stroke (prevalent)	seq.23307.7	CLUAP1	glm	-0.0548672	0.0551661	0.31994	1	0	1	0
Disease	Atherosclerosis	Stroke (prevalent)	seq.23308.31	KCTD1	glm	0.0726028	0.0514958	0.158576	1	0	1	0
Disease	Atherosclerosis	Stroke (prevalent)	seq.23309.11	PSMC3IP	glm	-0.0613156	0.0598904	0.305931	1	0	1	0
Disease	Atherosclerosis	Stroke (prevalent)	seq.23310.51	RAB38	glm	-0.0380542	0.0671225	0.570757	1	0	1	0
Disease	Atherosclerosis	Stroke (prevalent)	seq.23311.19	RPP25	glm	-0.00754351	0.0511483	0.882751	1	0	1	0
Disease	Atherosclerosis	Stroke (prevalent)	seq.23312.16	RABL3	glm	-0.11367	0.0572653	0.0471467	1	0	1	0
Disease	Atherosclerosis	Stroke (prevalent)	seq.23314.46	CCDC103	glm	0.0270236	0.0482004	0.575036	1	0	1	0
Disease	Atherosclerosis	Stroke (prevalent)	seq.23315.30	FAM9B	glm	-0.0744976	0.0514592	0.1477	1	0	1	0
Disease	Atherosclerosis	Stroke (prevalent)	seq.23317.10	DHRS11	glm	0.0461182	0.0509045	0.364949	1	0	1	0
Disease	Atherosclerosis	Stroke (prevalent)	seq.23318.60	PCTP	glm	-0.161887	0.0500563	0.00122026	1	0	1	0
Disease	Atherosclerosis	Stroke (prevalent)	seq.23319.6	ZFAND2B	glm	-0.135546	0.0537827	0.0117268	1	0	1	0
Disease	Atherosclerosis	Stroke (prevalent)	seq.23320.11	MVB12B	glm	0.244176	0.0560742	1.33361297958786e-05	0.0971937	0	1	0
Disease	Atherosclerosis	Stroke (prevalent)	seq.23321.42	INO80E	glm	-0.0900983	0.0727072	0.215274	1	0	1	0
Disease	Atherosclerosis	Stroke (prevalent)	seq.23322.2	MSC	glm	-0.0370744	0.0507261	0.464856	1	0	1	0
Disease	Atherosclerosis	Stroke (prevalent)	seq.23323.25	DUPD1	glm	-0.322838	0.0514269	3.4380182258263e-10	2.50562768298221e-06	1	6.26406920745552e-05	1
Disease	Atherosclerosis	Stroke (prevalent)	seq.23324.6	HSPB3	glm	-0.194412	0.0517468	0.000171978	1	0	1	0
Disease	Atherosclerosis	Stroke (prevalent)	seq.23325.18	BMERB1	glm	-0.129447	0.0537217	0.0159706	1	0	1	0
Disease	Atherosclerosis	Stroke (prevalent)	seq.23326.10	GSTA2	glm	0.155532	0.0495661	0.00170181	1	0	1	0
Disease	Atherosclerosis	Stroke (prevalent)	seq.23327.1	BORCS5	glm	0.0550511	0.0498163	0.269124	1	0	1	0
Disease	Atherosclerosis	Stroke (prevalent)	seq.23329.52	RAB4B	glm	0.101567	0.0497945	0.041377	1	0	1	0
Disease	Atherosclerosis	Stroke (prevalent)	seq.2333.72	TGFB1	glm	0.0218167	0.0520902	0.675344	1	0	1	0
Disease	Atherosclerosis	Stroke (prevalent)	seq.23330.12	GUCD1	glm	0.0243909	0.0505384	0.629365	1	0	1	0
Disease	Atherosclerosis	Stroke (prevalent)	seq.23334.21	LCE3C	glm	-0.0426924	0.0534271	0.424246	1	0	1	0
Disease	Atherosclerosis	Stroke (prevalent)	seq.23335.31	None	glm	0.0122318	0.0525997	0.816115	1	0	1	0
Disease	Atherosclerosis	Stroke (prevalent)	seq.23336.2	KCNRG	glm	-0.199074	0.0534378	0.000195052	1	0	1	0
Disease	Atherosclerosis	Stroke (prevalent)	seq.23337.54	KCTD10	glm	-0.184826	0.0517817	0.000357901	1	0	1	0
Disease	Atherosclerosis	Stroke (prevalent)	seq.23339.46	TCF24	glm	-0.0838096	0.0512271	0.101831	1	0	1	0
Disease	Atherosclerosis	Stroke (prevalent)	seq.23340.37	MRI1	glm	-0.127854	0.0551685	0.0204758	1	0	1	0
Disease	Atherosclerosis	Stroke (prevalent)	seq.23341.16	DMC1	glm	-0.155149	0.0504561	0.00210558	1	0	1	0
Disease	Atherosclerosis	Stroke (prevalent)	seq.23342.4	ARRDC5	glm	-0.194702	0.0512549	0.000145456	1	0	1	0
Disease	Atherosclerosis	Stroke (prevalent)	seq.23343.6	ROGDI	glm	-0.031932	0.051163	0.532547	1	0	1	0
Disease	Atherosclerosis	Stroke (prevalent)	seq.23345.2	NECAB1	glm	-0.236728	0.055228	1.81619187571199e-05	0.132364	0	1	0
Disease	Atherosclerosis	Stroke (prevalent)	seq.23349.5	PCYT1A	glm	0.10447	0.0510795	0.0408317	1	0	1	0
Disease	Atherosclerosis	Stroke (prevalent)	seq.23350.66	FAM118B	glm	-0.00134179	0.0546734	0.98042	1	0	1	0
Disease	Atherosclerosis	Stroke (prevalent)	seq.23351.59	PRMT1	glm	-0.0475477	0.0508059	0.34934	1	0	1	0
Disease	Atherosclerosis	Stroke (prevalent)	seq.23352.9	DTNBP1	glm	-0.0573045	0.0536774	0.285714	1	0	1	0
Disease	Atherosclerosis	Stroke (prevalent)	seq.23354.12	CRYBA2	glm	-0.287001	0.0541176	1.13735057492747e-07	0.000828901	1	0.0207225	1
Disease	Atherosclerosis	Stroke (prevalent)	seq.23356.32	CCDC24	glm	-0.0635769	0.0498235	0.20194	1	0	1	0
Disease	Atherosclerosis	Stroke (prevalent)	seq.23358.42	FAM118A	glm	-0.279999	0.0492636	1.31818370943051e-08	9.60692287432955e-05	1	0.00240173	1
Disease	Atherosclerosis	Stroke (prevalent)	seq.23359.25	WTAP	glm	-0.00158204	0.0523086	0.975872	1	0	1	0
Disease	Atherosclerosis	Stroke (prevalent)	seq.23361.20	RBM4	glm	0.111997	0.0493699	0.0232971	1	0	1	0
Disease	Atherosclerosis	Stroke (prevalent)	seq.23362.26	NT5C1A	glm	-0.0862953	0.0516201	0.0945759	1	0	1	0
Disease	Atherosclerosis	Stroke (prevalent)	seq.23363.41	PCBP2	glm	0.173828	0.0510792	0.000666261	1	0	1	0
Disease	Atherosclerosis	Stroke (prevalent)	seq.23364.3	UCK1	glm	-0.143901	0.0573426	0.0120901	1	0	1	0
Disease	Atherosclerosis	Stroke (prevalent)	seq.23365.7	FNDC8	glm	-0.0802776	0.0551449	0.14546	1	0	1	0
Disease	Atherosclerosis	Stroke (prevalent)	seq.23366.15	UBL7	glm	0.149298	0.0507549	0.00326583	1	0	1	0
Disease	Atherosclerosis	Stroke (prevalent)	seq.23367.8	ANKRD40	glm	-0.115749	0.0571482	0.0428252	1	0	1	0
Disease	Atherosclerosis	Stroke (prevalent)	seq.23369.17	PHYH	glm	-0.198238	0.0510883	0.000104324	0.760315	0	1	0
Disease	Atherosclerosis	Stroke (prevalent)	seq.23370.39	KCNAB3	glm	-0.181102	0.0517807	0.000469661	1	0	1	0
Disease	Atherosclerosis	Stroke (prevalent)	seq.23371.5	NIF3L1	glm	-0.0156523	0.0504834	0.756525	1	0	1	0
Disease	Atherosclerosis	Stroke (prevalent)	seq.23372.112	ERGIC1	glm	-0.187132	0.0520866	0.000327269	1	0	1	0
Disease	Atherosclerosis	Stroke (prevalent)	seq.23373.77	DPH5	glm	-0.15877	0.0517779	0.00216673	1	0	1	0
Disease	Atherosclerosis	Stroke (prevalent)	seq.23374.42	NECAB3	glm	0.0292242	0.0504909	0.562723	1	0	1	0
Disease	Atherosclerosis	Stroke (prevalent)	seq.23375.4	RFPL3	glm	-0.227756	0.0545507	2.97810353670798e-05	0.217044	0	1	0
Disease	Atherosclerosis	Stroke (prevalent)	seq.23376.56	ARPC2	glm	-0.13988	0.0501675	0.00529909	1	0	1	0
Disease	Atherosclerosis	Stroke (prevalent)	seq.23378.29	CGGBP1	glm	0.097967	0.0498312	0.0493011	1	0	1	0
Disease	Atherosclerosis	Stroke (prevalent)	seq.23379.60	C16orf72	glm	0.0310334	0.0516499	0.547946	1	0	1	0
Disease	Atherosclerosis	Stroke (prevalent)	seq.23380.16	L3HYPDH	glm	-0.0970461	0.0540574	0.072615	1	0	1	0
Disease	Atherosclerosis	Stroke (prevalent)	seq.23381.8	SEPTIN1	glm	-0.037435	0.056774	0.509659	1	0	1	0
Disease	Atherosclerosis	Stroke (prevalent)	seq.23382.30	VCX3A	glm	-0.0580093	0.0540355	0.283029	1	0	1	0
Disease	Atherosclerosis	Stroke (prevalent)	seq.23384.19	KCTD17	glm	0.0161297	0.0497487	0.745769	1	0	1	0
Disease	Atherosclerosis	Stroke (prevalent)	seq.23385.18	CASTOR1	glm	-0.28274	0.0555974	3.66684232941758e-07	0.00267239	1	0.0668099	0
Disease	Atherosclerosis	Stroke (prevalent)	seq.23386.38	None	glm	-0.0521445	0.0563295	0.3546	1	0	1	0
Disease	Atherosclerosis	Stroke (prevalent)	seq.23387.18	TIPRL	glm	0.228722	0.0615468	0.000202219	1	0	1	0
Disease	Atherosclerosis	Stroke (prevalent)	seq.23389.28	FAHD2A	glm	0.0986979	0.0509975	0.0529475	1	0	1	0
Disease	Atherosclerosis	Stroke (prevalent)	seq.23390.6	CCDC107	glm	-0.00584432	0.0538888	0.913638	1	0	1	0
Disease	Atherosclerosis	Stroke (prevalent)	seq.23391.20	RP2	glm	-0.0655678	0.0532401	0.218118	1	0	1	0
Disease	Atherosclerosis	Stroke (prevalent)	seq.23392.41	PLEKHA3	glm	0.152093	0.0518933	0.00338003	1	0	1	0
Disease	Atherosclerosis	Stroke (prevalent)	seq.23393.56	ABHD5	glm	0.0694676	0.0521258	0.182633	1	0	1	0
Disease	Atherosclerosis	Stroke (prevalent)	seq.23394.125	GAS2	glm	0.130716	0.0497588	0.00861439	1	0	1	0
Disease	Atherosclerosis	Stroke (prevalent)	seq.23395.5	KHDRBS2	glm	0.181933	0.048723	0.000188441	1	0	1	0
Disease	Atherosclerosis	Stroke (prevalent)	seq.23396.21	TWF2	glm	0.203649	0.0543801	0.00018046	1	0	1	0
Disease	Atherosclerosis	Stroke (prevalent)	seq.23398.1	POLR2M	glm	0.0549356	0.0528352	0.298454	1	0	1	0
Disease	Atherosclerosis	Stroke (prevalent)	seq.23399.35	NUP35	glm	-0.0579899	0.055619	0.297121	1	0	1	0
Disease	Atherosclerosis	Stroke (prevalent)	seq.23401.3	DAZAP1	glm	0.0204939	0.0492955	0.677604	1	0	1	0
Disease	Atherosclerosis	Stroke (prevalent)	seq.23402.147	GDAP1L1	glm	-0.172681	0.0497651	0.000520623	1	0	1	0
Disease	Atherosclerosis	Stroke (prevalent)	seq.23403.64	CDC42EP4	glm	0.117509	0.0545094	0.0311022	1	0	1	0
Disease	Atherosclerosis	Stroke (prevalent)	seq.23404.16	MAD2L2	glm	-0.132346	0.0534068	0.0132094	1	0	1	0
Disease	Atherosclerosis	Stroke (prevalent)	seq.23405.33	HORMAD2	glm	-0.0240727	0.0525668	0.646992	1	0	1	0
Disease	Atherosclerosis	Stroke (prevalent)	seq.23406.3	RASSF5	glm	-0.0492265	0.0589131	0.403392	1	0	1	0
Disease	Atherosclerosis	Stroke (prevalent)	seq.23407.9	OLAH	glm	-0.183169	0.0539416	0.000684552	1	0	1	0
Disease	Atherosclerosis	Stroke (prevalent)	seq.23408.1	SNX16	glm	0.0503608	0.0525041	0.337469	1	0	1	0
Disease	Atherosclerosis	Stroke (prevalent)	seq.23409.83	SYAP1	glm	0.0692218	0.0546796	0.20553	1	0	1	0
Disease	Atherosclerosis	Stroke (prevalent)	seq.23410.46	EIF3M	glm	0.0283034	0.0565971	0.617015	1	0	1	0
Disease	Atherosclerosis	Stroke (prevalent)	seq.23411.108	PNMA2	glm	-0.175695	0.0615632	0.00431856	1	0	1	0
Disease	Atherosclerosis	Stroke (prevalent)	seq.23413.38	ANKRD45	glm	0.059679	0.0497219	0.230039	1	0	1	0
Disease	Atherosclerosis	Stroke (prevalent)	seq.23414.12	ZNF483	glm	-0.0197805	0.0493973	0.688834	1	0	1	0
Disease	Atherosclerosis	Stroke (prevalent)	seq.23416.47	SNX15	glm	0.208497	0.0592411	0.000432427	1	0	1	0
Disease	Atherosclerosis	Stroke (prevalent)	seq.23418.66	CCDC92	glm	-0.111226	0.0514747	0.0307116	1	0	1	0
Disease	Atherosclerosis	Stroke (prevalent)	seq.23422.47	RFC4	glm	-0.0716571	0.0501759	0.153258	1	0	1	0
Disease	Atherosclerosis	Stroke (prevalent)	seq.23424.4	None	glm	-0.220293	0.0534684	3.78778382107712e-05	0.276054	0	1	0
Disease	Atherosclerosis	Stroke (prevalent)	seq.23425.19	ERMN	glm	-0.0232815	0.0552761	0.67362	1	0	1	0
Disease	Atherosclerosis	Stroke (prevalent)	seq.23426.1	VCX	glm	-0.137594	0.0515265	0.00757723	1	0	1	0
Disease	Atherosclerosis	Stroke (prevalent)	seq.23518.7	FAM151B	glm	0.0918589	0.0478837	0.0550635	1	0	1	0
Disease	Atherosclerosis	Stroke (prevalent)	seq.23519.91	TMEM221	glm	-0.167501	0.0530582	0.00159446	1	0	1	0
Disease	Atherosclerosis	Stroke (prevalent)	seq.23520.60	MBLAC2	glm	-0.268661	0.0538676	6.11866696982229e-07	0.00445928	1	0.111482	0
Disease	Atherosclerosis	Stroke (prevalent)	seq.23521.29	NME7	glm	0.144538	0.0509461	0.00455295	1	0	1	0
Disease	Atherosclerosis	Stroke (prevalent)	seq.23522.1	GIMD1	glm	-0.0312368	0.049653	0.529281	1	0	1	0
Disease	Atherosclerosis	Stroke (prevalent)	seq.23523.14	CYRIA	glm	-0.050686	0.0578197	0.380692	1	0	1	0
Disease	Atherosclerosis	Stroke (prevalent)	seq.23524.2	NTAN1	glm	0.0345434	0.0516633	0.503734	1	0	1	0
Disease	Atherosclerosis	Stroke (prevalent)	seq.23525.27	NOSIP	glm	-0.127812	0.0520341	0.014037	1	0	1	0
Disease	Atherosclerosis	Stroke (prevalent)	seq.23526.25	KTI12	glm	0.0237943	0.0516227	0.644852	1	0	1	0
Disease	Atherosclerosis	Stroke (prevalent)	seq.23528.199	PHYHIPL	glm	0.0308061	0.0510879	0.546507	1	0	1	0
Disease	Atherosclerosis	Stroke (prevalent)	seq.23529.11	STARD7	glm	-0.00837296	0.0505535	0.868451	1	0	1	0
Disease	Atherosclerosis	Stroke (prevalent)	seq.23530.3	TMOD4	glm	-0.0875483	0.0516129	0.0898386	1	0	1	0
Disease	Atherosclerosis	Stroke (prevalent)	seq.23531.79	HSH2D	glm	0.0428342	0.0491356	0.383342	1	0	1	0
Disease	Atherosclerosis	Stroke (prevalent)	seq.23534.27	RTF2	glm	0.0171509	0.0563026	0.760656	1	0	1	0
Disease	Atherosclerosis	Stroke (prevalent)	seq.23535.3	DENND10	glm	0.126432	0.0510443	0.0132522	1	0	1	0
Disease	Atherosclerosis	Stroke (prevalent)	seq.23536.14	None	glm	-0.00786784	0.0564468	0.889146	1	0	1	0
Disease	Atherosclerosis	Stroke (prevalent)	seq.23537.4	SP6	glm	-0.0233663	0.0654807	0.721209	1	0	1	0
Disease	Atherosclerosis	Stroke (prevalent)	seq.23540.3	MNAT1	glm	-0.0764656	0.0596923	0.200195	1	0	1	0
Disease	Atherosclerosis	Stroke (prevalent)	seq.23541.61	CLYBL	glm	0.0909816	0.0489585	0.063121	1	0	1	0
Disease	Atherosclerosis	Stroke (prevalent)	seq.23542.8	GOLPH3L	glm	-0.0608649	0.0536057	0.2562	1	0	1	0
Disease	Atherosclerosis	Stroke (prevalent)	seq.23543.92	TRUB1	glm	0.00936804	0.0530658	0.859873	1	0	1	0
Disease	Atherosclerosis	Stroke (prevalent)	seq.23544.10	TCP10L3	glm	0.051582	0.0504015	0.306108	1	0	1	0
Disease	Atherosclerosis	Stroke (prevalent)	seq.23545.6	NDEL1	glm	0.00875418	0.0483919	0.856445	1	0	1	0
Disease	Atherosclerosis	Stroke (prevalent)	seq.23546.9	HAGHL	glm	-0.0150093	0.0589781	0.799117	1	0	1	0
Disease	Atherosclerosis	Stroke (prevalent)	seq.23547.21	TCEA3	glm	0.0814524	0.0486584	0.0941381	1	0	1	0
Disease	Atherosclerosis	Stroke (prevalent)	seq.23550.10	KDF1	glm	-0.0598914	0.0507516	0.237965	1	0	1	0
Disease	Atherosclerosis	Stroke (prevalent)	seq.23551.15	TADA3	glm	-0.111707	0.0524528	0.0331993	1	0	1	0
Disease	Atherosclerosis	Stroke (prevalent)	seq.23553.1	ABI3	glm	0.010761	0.0482412	0.823484	1	0	1	0
Disease	Atherosclerosis	Stroke (prevalent)	seq.23554.2	SHD	glm	-0.100444	0.0534974	0.0604436	1	0	1	0
Disease	Atherosclerosis	Stroke (prevalent)	seq.23555.11	RRAD	glm	0.113192	0.0519546	0.0293559	1	0	1	0
Disease	Atherosclerosis	Stroke (prevalent)	seq.23556.4	VGLL4	glm	-0.0858398	0.0558699	0.124435	1	0	1	0
Disease	Atherosclerosis	Stroke (prevalent)	seq.23557.110	CAPZB	glm	-0.245299	0.0541096	5.80515880639386e-06	0.042308	1	1	0
Disease	Atherosclerosis	Stroke (prevalent)	seq.23558.33	METTL2B	glm	-0.0424517	0.0502948	0.398637	1	0	1	0
Disease	Atherosclerosis	Stroke (prevalent)	seq.23559.10	DDRGK1	glm	0.22401	0.062875	0.000366944	1	0	1	0
Disease	Atherosclerosis	Stroke (prevalent)	seq.23560.154	CEP41	glm	-0.10803	0.0567267	0.0568578	1	0	1	0
Disease	Atherosclerosis	Stroke (prevalent)	seq.23561.4	CCDC97	glm	-0.0165596	0.0518134	0.749271	1	0	1	0
Disease	Atherosclerosis	Stroke (prevalent)	seq.23564.83	METTL21C	glm	0.0398358	0.0495257	0.421198	1	0	1	0
Disease	Atherosclerosis	Stroke (prevalent)	seq.23566.6	APOL2	glm	0.0320824	0.0500591	0.521593	1	0	1	0
Disease	Atherosclerosis	Stroke (prevalent)	seq.23567.37	GNAQ	glm	-0.139499	0.0519607	0.00725923	1	0	1	0
Disease	Atherosclerosis	Stroke (prevalent)	seq.23568.41	MEIS2	glm	0.124608	0.0504441	0.0135028	1	0	1	0
Disease	Atherosclerosis	Stroke (prevalent)	seq.23569.53	STARD10	glm	0.181818	0.0538929	0.000741686	1	0	1	0
Disease	Atherosclerosis	Stroke (prevalent)	seq.23570.87	ZKSCAN7	glm	-0.000708153	0.0542895	0.989593	1	0	1	0
Disease	Atherosclerosis	Stroke (prevalent)	seq.23571.93	YJU2	glm	-0.0861774	0.0513666	0.0934072	1	0	1	0
Disease	Atherosclerosis	Stroke (prevalent)	seq.23572.186	TYW3	glm	0.0654226	0.0487231	0.179355	1	0	1	0
Disease	Atherosclerosis	Stroke (prevalent)	seq.23575.58	COX19	glm	0.0929445	0.0618422	0.132857	1	0	1	0
Disease	Atherosclerosis	Stroke (prevalent)	seq.23576.46	BEX4	glm	0.0134937	0.0490582	0.783274	1	0	1	0
Disease	Atherosclerosis	Stroke (prevalent)	seq.23578.6	SMIM3	glm	-0.0485791	0.0506277	0.337289	1	0	1	0
Disease	Atherosclerosis	Stroke (prevalent)	seq.23579.3	CT83	glm	0.0265763	0.0472237	0.573589	1	0	1	0
Disease	Atherosclerosis	Stroke (prevalent)	seq.2358.19	FLT4	glm	0.00730331	0.0491928	0.881977	1	0	1	0
Disease	Atherosclerosis	Stroke (prevalent)	seq.23580.2	PRR15	glm	0.136911	0.0512809	0.00758905	1	0	1	0
Disease	Atherosclerosis	Stroke (prevalent)	seq.23581.131	GHRL	glm	-0.0828667	0.0521431	0.112011	1	0	1	0
Disease	Atherosclerosis	Stroke (prevalent)	seq.23584.2	NUDT15	glm	0.169895	0.0533058	0.00143669	1	0	1	0
Disease	Atherosclerosis	Stroke (prevalent)	seq.23586.32	CTAG1A	glm	0.00275144	0.0548461	0.95999	1	0	1	0
Disease	Atherosclerosis	Stroke (prevalent)	seq.23588.9	HSDL2	glm	-0.0555598	0.053732	0.301128	1	0	1	0
Disease	Atherosclerosis	Stroke (prevalent)	seq.23589.21	PPP1R27	glm	-0.0651106	0.0511712	0.203229	1	0	1	0
Disease	Atherosclerosis	Stroke (prevalent)	seq.23591.9	EXD1	glm	0.0458325	0.0565114	0.417348	1	0	1	0
Disease	Atherosclerosis	Stroke (prevalent)	seq.23593.14	MB21D2	glm	-0.137766	0.0533427	0.00980402	1	0	1	0
Disease	Atherosclerosis	Stroke (prevalent)	seq.23594.2	NR2C2AP	glm	-0.082465	0.055451	0.13697	1	0	1	0
Disease	Atherosclerosis	Stroke (prevalent)	seq.23595.6	LACC1	glm	-0.0689587	0.0524729	0.188787	1	0	1	0
Disease	Atherosclerosis	Stroke (prevalent)	seq.23596.17	CCDC89	glm	-0.0262785	0.0499206	0.598606	1	0	1	0
Disease	Atherosclerosis	Stroke (prevalent)	seq.23597.11	AGFG2	glm	-0.00981681	0.0498951	0.844024	1	0	1	0
Disease	Atherosclerosis	Stroke (prevalent)	seq.23601.43	ACOT12	glm	-0.255449	0.0581353	1.11265101684671e-05	0.08109	0	1	0
Disease	Atherosclerosis	Stroke (prevalent)	seq.23602.35	NAPEPLD	glm	-0.0990875	0.0518796	0.0561396	1	0	1	0
Disease	Atherosclerosis	Stroke (prevalent)	seq.23605.3	TCP11L1	glm	-0.0373443	0.049971	0.454871	1	0	1	0
Disease	Atherosclerosis	Stroke (prevalent)	seq.23606.18	SAMD4B	glm	0.111655	0.0493537	0.0236757	1	0	1	0
Disease	Atherosclerosis	Stroke (prevalent)	seq.23607.1	C16orf71	glm	-0.102327	0.0530038	0.0535363	1	0	1	0
Disease	Atherosclerosis	Stroke (prevalent)	seq.23611.16	MARVELD2	glm	0.0380198	0.0501655	0.448519	1	0	1	0
Disease	Atherosclerosis	Stroke (prevalent)	seq.23615.4	TRMT112	glm	-0.0408096	0.0496473	0.411082	1	0	1	0
Disease	Atherosclerosis	Stroke (prevalent)	seq.23616.4	PADI1	glm	-0.0171942	0.0561452	0.759418	1	0	1	0
Disease	Atherosclerosis	Stroke (prevalent)	seq.23617.15	HYPK	glm	-0.0159013	0.0519412	0.759498	1	0	1	0
Disease	Atherosclerosis	Stroke (prevalent)	seq.23618.23	ZNF593	glm	-0.021264	0.0550202	0.699145	1	0	1	0
Disease	Atherosclerosis	Stroke (prevalent)	seq.23619.235	C19orf53	glm	0.0371705	0.0506148	0.462716	1	0	1	0
Disease	Atherosclerosis	Stroke (prevalent)	seq.23620.16	RCSD1	glm	0.0569868	0.0537112	0.288697	1	0	1	0
Disease	Atherosclerosis	Stroke (prevalent)	seq.23621.326	TIMM13	glm	-0.180995	0.0496012	0.000263261	1	0	1	0
Disease	Atherosclerosis	Stroke (prevalent)	seq.23622.128	INIP	glm	-0.156647	0.050903	0.00208841	1	0	1	0
Disease	Atherosclerosis	Stroke (prevalent)	seq.23623.48	NUDT11	glm	-0.135474	0.054939	0.013667	1	0	1	0
Disease	Atherosclerosis	Stroke (prevalent)	seq.23624.34	PSENEN	glm	-0.0639851	0.0593299	0.280827	1	0	1	0
Disease	Atherosclerosis	Stroke (prevalent)	seq.23625.44	KIAA1143	glm	-0.0697685	0.0539191	0.195683	1	0	1	0
Disease	Atherosclerosis	Stroke (prevalent)	seq.23627.3	SDHAF4	glm	-0.0699576	0.0582518	0.22977	1	0	1	0
Disease	Atherosclerosis	Stroke (prevalent)	seq.23629.4	VMAC	glm	-0.0674503	0.0504655	0.181366	1	0	1	0
Disease	Atherosclerosis	Stroke (prevalent)	seq.23631.1	GALK2	glm	-0.174404	0.0505796	0.000564526	1	0	1	0
Disease	Atherosclerosis	Stroke (prevalent)	seq.23632.22	SLFNL1	glm	-0.234282	0.0577092	4.9137245133088e-05	0.358112	0	1	0
Disease	Atherosclerosis	Stroke (prevalent)	seq.23637.55	RNF25	glm	0.101527	0.0512384	0.047539	1	0	1	0
Disease	Atherosclerosis	Stroke (prevalent)	seq.23638.3	CARNMT1	glm	0.0452168	0.0482498	0.348686	1	0	1	0
Disease	Atherosclerosis	Stroke (prevalent)	seq.23639.93	NPEPL1	glm	-0.0911029	0.0560591	0.104136	1	0	1	0
Disease	Atherosclerosis	Stroke (prevalent)	seq.23640.10	EHD2	glm	0.260556	0.0623674	2.94390663097946e-05	0.214552	0	1	0
Disease	Atherosclerosis	Stroke (prevalent)	seq.23643.22	HSD17B4	glm	-0.102839	0.0507347	0.0426635	1	0	1	0
Disease	Atherosclerosis	Stroke (prevalent)	seq.23644.19	TKFC	glm	0.0411086	0.0504862	0.415499	1	0	1	0
Disease	Atherosclerosis	Stroke (prevalent)	seq.23645.49	HACL1	glm	-0.214042	0.0511545	2.86146241941027e-05	0.208543	0	1	0
Disease	Atherosclerosis	Stroke (prevalent)	seq.23646.5	AIPL1	glm	-0.219079	0.0516223	2.1968584745687e-05	0.160107	0	1	0
Disease	Atherosclerosis	Stroke (prevalent)	seq.23648.36	DDI1	glm	-0.0461805	0.0529625	0.383238	1	0	1	0
Disease	Atherosclerosis	Stroke (prevalent)	seq.23649.6	KLHL2	glm	0.158773	0.0502581	0.00158231	1	0	1	0
Disease	Atherosclerosis	Stroke (prevalent)	seq.23650.2	DMTN	glm	-0.0510436	0.0509894	0.316796	1	0	1	0
Disease	Atherosclerosis	Stroke (prevalent)	seq.23652.15	PIPOX	glm	0.0718541	0.048255	0.136474	1	0	1	0
Disease	Atherosclerosis	Stroke (prevalent)	seq.23654.6	ALG2	glm	-0.194552	0.0535625	0.000280962	1	0	1	0
Disease	Atherosclerosis	Stroke (prevalent)	seq.23656.9	PUS7	glm	-0.083841	0.0491851	0.0882689	1	0	1	0
Disease	Atherosclerosis	Stroke (prevalent)	seq.23657.102	HNRNPLL	glm	0.138849	0.0492479	0.00481155	1	0	1	0
Disease	Atherosclerosis	Stroke (prevalent)	seq.23658.1	NARS2	glm	0.0197711	0.057635	0.731569	1	0	1	0
Disease	Atherosclerosis	Stroke (prevalent)	seq.23659.2	BZW2	glm	0.186746	0.0495613	0.000164575	1	0	1	0
Disease	Atherosclerosis	Stroke (prevalent)	seq.23660.112	KLHL41	glm	0.106708	0.050678	0.0352391	1	0	1	0
Disease	Atherosclerosis	Stroke (prevalent)	seq.23661.61	XPNPEP3	glm	0.0663054	0.0476212	0.163817	1	0	1	0
Disease	Atherosclerosis	Stroke (prevalent)	seq.23662.10	SH3BP5	glm	-0.0026651	0.0493711	0.95695	1	0	1	0
Disease	Atherosclerosis	Stroke (prevalent)	seq.23663.28	ATP6V1C1	glm	0.113087	0.0499324	0.0235247	1	0	1	0
Disease	Atherosclerosis	Stroke (prevalent)	seq.23664.17	RTKN	glm	-0.00507541	0.0515911	0.921632	1	0	1	0
Disease	Atherosclerosis	Stroke (prevalent)	seq.23665.35	PSMC3	glm	0.0829216	0.0521326	0.111702	1	0	1	0
Disease	Atherosclerosis	Stroke (prevalent)	seq.23666.35	ATIC	glm	-0.0104587	0.0496233	0.833072	1	0	1	0
Disease	Atherosclerosis	Stroke (prevalent)	seq.23668.281	MIEF1	glm	-0.12498	0.0629064	0.0469484	1	0	1	0
Disease	Atherosclerosis	Stroke (prevalent)	seq.23669.20	GFPT2	glm	-0.140613	0.050992	0.0058235	1	0	1	0
Disease	Atherosclerosis	Stroke (prevalent)	seq.23670.11	DPH2	glm	0.244636	0.0588527	3.22803671270292e-05	0.235259	0	1	0
Disease	Atherosclerosis	Stroke (prevalent)	seq.23671.11	SPDL1	glm	-0.0554155	0.0594212	0.351033	1	0	1	0
Disease	Atherosclerosis	Stroke (prevalent)	seq.23672.10	PSMD6	glm	-0.0353864	0.0529901	0.504266	1	0	1	0
Disease	Atherosclerosis	Stroke (prevalent)	seq.23673.9	DBT	glm	-0.0118506	0.0510851	0.816555	1	0	1	0
Disease	Atherosclerosis	Stroke (prevalent)	seq.23675.16	CEP76	glm	-0.234594	0.0526459	8.34721517522261e-06	0.0608345	0	1	0
Disease	Atherosclerosis	Stroke (prevalent)	seq.23677.30	NCKIPSD	glm	0.128405	0.0494292	0.00938352	1	0	1	0
Disease	Atherosclerosis	Stroke (prevalent)	seq.23678.132	SOX10	glm	0.107681	0.0497353	0.0303808	1	0	1	0
Disease	Atherosclerosis	Stroke (prevalent)	seq.23679.43	DSCC1	glm	-0.123184	0.058572	0.0354549	1	0	1	0
Disease	Atherosclerosis	Stroke (prevalent)	seq.23680.1	ZC3H12A	glm	-0.153568	0.0523871	0.00337426	1	0	1	0
Disease	Atherosclerosis	Stroke (prevalent)	seq.23682.79	HENMT1	glm	-0.0587864	0.0567586	0.30033	1	0	1	0
Disease	Atherosclerosis	Stroke (prevalent)	seq.23683.79	TRIM55	glm	0.0479377	0.049759	0.335348	1	0	1	0
Disease	Atherosclerosis	Stroke (prevalent)	seq.23685.132	M1AP	glm	-0.0761979	0.051293	0.1374	1	0	1	0
Disease	Atherosclerosis	Stroke (prevalent)	seq.23686.44	CWF19L1	glm	0.101725	0.0518863	0.049933	1	0	1	0
Disease	Atherosclerosis	Stroke (prevalent)	seq.23687.27	TBC1D20	glm	-0.0709782	0.0514345	0.167595	1	0	1	0
Disease	Atherosclerosis	Stroke (prevalent)	seq.23689.52	CPNE6	glm	-0.175018	0.0559538	0.00176063	1	0	1	0
Disease	Atherosclerosis	Stroke (prevalent)	seq.23690.228	RBM41	glm	-0.0892152	0.0527427	0.090738	1	0	1	0
Disease	Atherosclerosis	Stroke (prevalent)	seq.23691.2	TTLL12	glm	0.104224	0.0502342	0.0380079	1	0	1	0
Disease	Atherosclerosis	Stroke (prevalent)	seq.23692.19	ACSS3	glm	-0.0499595	0.0500166	0.317863	1	0	1	0
Disease	Atherosclerosis	Stroke (prevalent)	seq.23693.4	MKNK1	glm	0.0907517	0.0483396	0.0604665	1	0	1	0
Disease	Atherosclerosis	Stroke (prevalent)	seq.23694.3	ASNS	glm	-0.118121	0.0530079	0.0258562	1	0	1	0
Disease	Atherosclerosis	Stroke (prevalent)	seq.23695.1	FSD1	glm	-0.0446786	0.0553026	0.419152	1	0	1	0
Disease	Atherosclerosis	Stroke (prevalent)	seq.23696.256	TRMT6	glm	-0.099567	0.0500456	0.0466433	1	0	1	0
Disease	Atherosclerosis	Stroke (prevalent)	seq.23699.61	DLST	glm	-0.0279567	0.0543156	0.606757	1	0	1	0
Disease	Atherosclerosis	Stroke (prevalent)	seq.23700.42	ABCF3	glm	-0.0102673	0.0499925	0.837278	1	0	1	0
Disease	Atherosclerosis	Stroke (prevalent)	seq.23702.98	SHKBP1	glm	-0.025339	0.050102	0.613033	1	0	1	0
Disease	Atherosclerosis	Stroke (prevalent)	seq.23703.8	PDLIM5	glm	0.128943	0.0581854	0.0266868	1	0	1	0
Disease	Atherosclerosis	Stroke (prevalent)	seq.23704.11	C2CD2L	glm	-0.00991357	0.0518854	0.848473	1	0	1	0
Disease	Atherosclerosis	Stroke (prevalent)	seq.23705.42	CTPS1	glm	0.101828	0.0543527	0.0610051	1	0	1	0
Disease	Atherosclerosis	Stroke (prevalent)	seq.23706.13	TRMT61B	glm	0.0114763	0.0513352	0.823103	1	0	1	0
Disease	Atherosclerosis	Stroke (prevalent)	seq.23767.1	C11orf49	glm	-0.128312	0.0507707	0.0114949	1	0	1	0
Disease	Atherosclerosis	Stroke (prevalent)	seq.23771.17	ATF5	glm	0.0572289	0.0504143	0.256303	1	0	1	0
Disease	Atherosclerosis	Stroke (prevalent)	seq.23783.22	FAM110A	glm	-0.172814	0.0524493	0.000984656	1	0	1	0
Disease	Atherosclerosis	Stroke (prevalent)	seq.2381.52	C5	glm	-0.0343817	0.0512531	0.502334	1	0	1	0
Disease	Atherosclerosis	Stroke (prevalent)	seq.23903.3	GOT2	glm	0.0450824	0.0489353	0.356912	1	0	1	0
Disease	Atherosclerosis	Stroke (prevalent)	seq.23915.18	RAB7A	glm	0.150152	0.0494037	0.00237142	1	0	1	0
Disease	Atherosclerosis	Stroke (prevalent)	seq.23923.26	PPM1F	glm	0.0258871	0.0510525	0.612107	1	0	1	0
Disease	Atherosclerosis	Stroke (prevalent)	seq.23929.159	PRRT2	glm	-0.0871222	0.0535934	0.104032	1	0	1	0
Disease	Atherosclerosis	Stroke (prevalent)	seq.23949.12	ITGB1	glm	-0.0773618	0.0534925	0.148116	1	0	1	0
Disease	Atherosclerosis	Stroke (prevalent)	seq.23967.8	PAGR1	glm	0.0919734	0.0497179	0.0643271	1	0	1	0
Disease	Atherosclerosis	Stroke (prevalent)	seq.23981.172	CPA1	glm	0.00592089	0.0510407	0.90765	1	0	1	0
Disease	Atherosclerosis	Stroke (prevalent)	seq.24011.27	VSIG10L	glm	-0.0130165	0.0530805	0.806285	1	0	1	0
Disease	Atherosclerosis	Stroke (prevalent)	seq.24013.6	GRM4	glm	0.0920136	0.0489663	0.060228	1	0	1	0
Disease	Atherosclerosis	Stroke (prevalent)	seq.24023.35	PROCR	glm	-0.246935	0.0514929	1.62254530298361e-06	0.0118251	1	0.295628	0
Disease	Atherosclerosis	Stroke (prevalent)	seq.24027.32	IFNE	glm	0.0149924	0.0534658	0.779163	1	0	1	0
Disease	Atherosclerosis	Stroke (prevalent)	seq.24050.26	GSK3B	glm	-0.0279136	0.0551872	0.612999	1	0	1	0
Disease	Atherosclerosis	Stroke (prevalent)	seq.24055.44	CSTF1	glm	-0.189999	0.0516818	0.000236622	1	0	1	0
Disease	Atherosclerosis	Stroke (prevalent)	seq.24111.10	EEF1G	glm	-0.166435	0.053887	0.002011	1	0	1	0
Disease	Atherosclerosis	Stroke (prevalent)	seq.24179.48	PTER	glm	-0.129543	0.0510565	0.0111727	1	0	1	0
Disease	Atherosclerosis	Stroke (prevalent)	seq.2418.55	APOE	glm	-0.0202708	0.0512029	0.692185	1	0	1	0
Disease	Atherosclerosis	Stroke (prevalent)	seq.24201.86	PAGE4	glm	-0.149294	0.0542179	0.00589458	1	0	1	0
Disease	Atherosclerosis	Stroke (prevalent)	seq.2421.7	BDNF	glm	-0.039984	0.0507955	0.43119	1	0	1	0
Disease	Atherosclerosis	Stroke (prevalent)	seq.24211.25	HMGCL	glm	0.108538	0.0490424	0.0268878	1	0	1	0
Disease	Atherosclerosis	Stroke (prevalent)	seq.24215.8	PRRX1	glm	0.0182476	0.0494995	0.712395	1	0	1	0
Disease	Atherosclerosis	Stroke (prevalent)	seq.24216.30	AAMDC	glm	0.0553878	0.0574342	0.334861	1	0	1	0
Disease	Atherosclerosis	Stroke (prevalent)	seq.24217.2	S100A8	glm	-0.0810978	0.0539872	0.133054	1	0	1	0
Disease	Atherosclerosis	Stroke (prevalent)	seq.24221.3	PPARG	glm	-0.188132	0.0524604	0.000335583	1	0	1	0
Disease	Atherosclerosis	Stroke (prevalent)	seq.24222.10	NELFA	glm	-0.0703713	0.0542396	0.194489	1	0	1	0
Disease	Atherosclerosis	Stroke (prevalent)	seq.24223.5	GSTT2	glm	-0.132849	0.0514336	0.00979676	1	0	1	0
Disease	Atherosclerosis	Stroke (prevalent)	seq.24226.30	FSCN1	glm	0.0700479	0.0540661	0.195114	1	0	1	0
Disease	Atherosclerosis	Stroke (prevalent)	seq.24235.2	EHD1	glm	0.0784784	0.0503825	0.119316	1	0	1	0
Disease	Atherosclerosis	Stroke (prevalent)	seq.24236.46	VAT1L	glm	-0.01683	0.0493223	0.732933	1	0	1	0
Disease	Atherosclerosis	Stroke (prevalent)	seq.24237.115	CACNB3	glm	0.019429	0.0500945	0.69813	1	0	1	0
Disease	Atherosclerosis	Stroke (prevalent)	seq.24244.81	RILP	glm	0.0439799	0.0495394	0.374661	1	0	1	0
Disease	Atherosclerosis	Stroke (prevalent)	seq.24245.2	KLC3	glm	0.0784482	0.0518462	0.130255	1	0	1	0
Disease	Atherosclerosis	Stroke (prevalent)	seq.24247.13	C15orf40	glm	-0.0569825	0.0528404	0.28086	1	0	1	0
Disease	Atherosclerosis	Stroke (prevalent)	seq.24251.44	RPP25L	glm	-0.0456503	0.0517159	0.377392	1	0	1	0
Disease	Atherosclerosis	Stroke (prevalent)	seq.24252.85	C12orf65	glm	0.13667	0.0483746	0.00472441	1	0	1	0
Disease	Atherosclerosis	Stroke (prevalent)	seq.24253.5	GSPT2	glm	0.0318035	0.048631	0.513128	1	0	1	0
Disease	Atherosclerosis	Stroke (prevalent)	seq.24255.38	EPN1	glm	0.213723	0.0526829	4.97544265228765e-05	0.36261	0	1	0
Disease	Atherosclerosis	Stroke (prevalent)	seq.24256.7	KLHL40	glm	-0.0495661	0.056525	0.380547	1	0	1	0
Disease	Atherosclerosis	Stroke (prevalent)	seq.24259.24	FOXP4	glm	-0.0519749	0.0509403	0.307581	1	0	1	0
Disease	Atherosclerosis	Stroke (prevalent)	seq.24260.4	SETD3	glm	0.0651404	0.0472521	0.168027	1	0	1	0
Disease	Atherosclerosis	Stroke (prevalent)	seq.24261.202	DAPK3	glm	-0.114043	0.0505516	0.0240726	1	0	1	0
Disease	Atherosclerosis	Stroke (prevalent)	seq.24263.6	OCLN	glm	0.0619675	0.0493633	0.209357	1	0	1	0
Disease	Atherosclerosis	Stroke (prevalent)	seq.24265.6	MPP2	glm	-0.116065	0.0511755	0.02333	1	0	1	0
Disease	Atherosclerosis	Stroke (prevalent)	seq.24266.2	MEF2D	glm	0.0293739	0.05136	0.567375	1	0	1	0
Disease	Atherosclerosis	Stroke (prevalent)	seq.24267.24	PWWP2B	glm	-0.0280306	0.0508552	0.581507	1	0	1	0
Disease	Atherosclerosis	Stroke (prevalent)	seq.24268.21	GAB1	glm	-0.0735299	0.050006	0.141448	1	0	1	0
Disease	Atherosclerosis	Stroke (prevalent)	seq.24271.9	GMPPA	glm	-0.181935	0.0512641	0.000386724	1	0	1	0
Disease	Atherosclerosis	Stroke (prevalent)	seq.24273.43	NME8	glm	0.026068	0.0476719	0.584501	1	0	1	0
Disease	Atherosclerosis	Stroke (prevalent)	seq.24276.171	TTC25	glm	0.0522998	0.0503072	0.298521	1	0	1	0
Disease	Atherosclerosis	Stroke (prevalent)	seq.24277.22	CPNE7	glm	0.011807	0.0502109	0.814094	1	0	1	0
Disease	Atherosclerosis	Stroke (prevalent)	seq.24278.4	USP3	glm	0.0328977	0.0489153	0.501238	1	0	1	0
Disease	Atherosclerosis	Stroke (prevalent)	seq.24279.30	UTP6	glm	-0.226818	0.0515106	1.0660715054355e-05	0.0776953	0	1	0
Disease	Atherosclerosis	Stroke (prevalent)	seq.24286.48	MEIG1	glm	-0.0518782	0.0497403	0.296957	1	0	1	0
Disease	Atherosclerosis	Stroke (prevalent)	seq.24289.1	LSMEM1	glm	-0.0362749	0.0500013	0.468157	1	0	1	0
Disease	Atherosclerosis	Stroke (prevalent)	seq.2429.27	C8A|C8B|C8G	glm	-0.154726	0.0527954	0.00338233	1	0	1	0
Disease	Atherosclerosis	Stroke (prevalent)	seq.24290.5	C20orf202	glm	-0.0615411	0.0518304	0.235088	1	0	1	0
Disease	Atherosclerosis	Stroke (prevalent)	seq.24293.39	SCP2	glm	0.138099	0.0509721	0.00674254	1	0	1	0
Disease	Atherosclerosis	Stroke (prevalent)	seq.24294.13	CHTF8	glm	0.0535373	0.0488431	0.273032	1	0	1	0
Disease	Atherosclerosis	Stroke (prevalent)	seq.24299.1	CEACAM16	glm	0.00196212	0.0488446	0.967957	1	0	1	0
Disease	Atherosclerosis	Stroke (prevalent)	seq.24304.3	CRACR2A	glm	-0.177909	0.0612921	0.00370034	1	0	1	0
Disease	Atherosclerosis	Stroke (prevalent)	seq.24307.22	KDM8	glm	-0.0365419	0.051596	0.478801	1	0	1	0
Disease	Atherosclerosis	Stroke (prevalent)	seq.24309.14	SYTL2	glm	-0.0479076	0.050986	0.347411	1	0	1	0
Disease	Atherosclerosis	Stroke (prevalent)	seq.2431.17	CTSG	glm	0.0859244	0.0498619	0.0848436	1	0	1	0
Disease	Atherosclerosis	Stroke (prevalent)	seq.24314.9	TRAPPC13	glm	-0.0304609	0.0532172	0.56706	1	0	1	0
Disease	Atherosclerosis	Stroke (prevalent)	seq.24316.10	BMT2	glm	-0.100857	0.0506806	0.0465852	1	0	1	0
Disease	Atherosclerosis	Stroke (prevalent)	seq.24318.13	FGD2	glm	-0.181051	0.0541316	0.000823856	1	0	1	0
Disease	Atherosclerosis	Stroke (prevalent)	seq.24319.19	CRPPA	glm	0.102717	0.046082	0.0258134	1	0	1	0
Disease	Atherosclerosis	Stroke (prevalent)	seq.24320.3	TRIM72	glm	0.0159436	0.0504562	0.752011	1	0	1	0
Disease	Atherosclerosis	Stroke (prevalent)	seq.24321.67	NARF	glm	-0.0529268	0.0536863	0.324205	1	0	1	0
Disease	Atherosclerosis	Stroke (prevalent)	seq.24322.1	GTF2E1	glm	-0.222112	0.0524572	2.29416381844114e-05	0.167199	0	1	0
Disease	Atherosclerosis	Stroke (prevalent)	seq.24323.43	BROX	glm	-0.114688	0.0534858	0.0320111	1	0	1	0
Disease	Atherosclerosis	Stroke (prevalent)	seq.2436.49	CXCL16	glm	0.0374271	0.0519182	0.470979	1	0	1	0
Disease	Atherosclerosis	Stroke (prevalent)	seq.24407.31	KIF3C	glm	-0.230801	0.0529032	1.28459721563046e-05	0.0936214	0	1	0
Disease	Atherosclerosis	Stroke (prevalent)	seq.24408.30	MBNL1	glm	0.220637	0.0510124	1.5241148147208e-05	0.111077	0	1	0
Disease	Atherosclerosis	Stroke (prevalent)	seq.24409.2	RDH13	glm	-0.00138666	0.057769	0.98085	1	0	1	0
Disease	Atherosclerosis	Stroke (prevalent)	seq.2441.2	FGF10	glm	-0.0446	0.0568905	0.433063	1	0	1	0
Disease	Atherosclerosis	Stroke (prevalent)	seq.24411.144	LRSAM1	glm	0.151928	0.0504948	0.00262305	1	0	1	0
Disease	Atherosclerosis	Stroke (prevalent)	seq.24412.1	SYCE1L	glm	-0.0050518	0.0500113	0.91954	1	0	1	0
Disease	Atherosclerosis	Stroke (prevalent)	seq.24413.96	NUDT7	glm	-0.0476705	0.0501123	0.341465	1	0	1	0
Disease	Atherosclerosis	Stroke (prevalent)	seq.24414.3	PYGB	glm	0.161072	0.0492656	0.0010775	1	0	1	0
Disease	Atherosclerosis	Stroke (prevalent)	seq.24416.20	SND1	glm	0.0409458	0.0550369	0.456895	1	0	1	0
Disease	Atherosclerosis	Stroke (prevalent)	seq.24417.22	RABEP1	glm	0.0876567	0.0493963	0.0759704	1	0	1	0
Disease	Atherosclerosis	Stroke (prevalent)	seq.24418.14	HMX3	glm	0.0998585	0.0495541	0.0438899	1	0	1	0
Disease	Atherosclerosis	Stroke (prevalent)	seq.24419.3	MOCOS	glm	0.0259276	0.0512775	0.613114	1	0	1	0
Disease	Atherosclerosis	Stroke (prevalent)	seq.24420.57	DOHH	glm	-0.0556974	0.0515095	0.279562	1	0	1	0
Disease	Atherosclerosis	Stroke (prevalent)	seq.24422.36	SPATA24	glm	-0.199907	0.0503919	7.27674697980922e-05	0.530329	0	1	0
Disease	Atherosclerosis	Stroke (prevalent)	seq.24423.9	None	glm	0.0483155	0.0481362	0.315511	1	0	1	0
Disease	Atherosclerosis	Stroke (prevalent)	seq.24424.25	TBC1D25	glm	-0.182518	0.05077	0.000324407	1	0	1	0
Disease	Atherosclerosis	Stroke (prevalent)	seq.24425.8	mar.01	glm	0.145325	0.0508817	0.00428826	1	0	1	0
Disease	Atherosclerosis	Stroke (prevalent)	seq.24426.15	CTNNA1	glm	0.123792	0.0492375	0.0119306	1	0	1	0
Disease	Atherosclerosis	Stroke (prevalent)	seq.24426.191	CTNNA1	glm	0.0375206	0.05414	0.488291	1	0	1	0
Disease	Atherosclerosis	Stroke (prevalent)	seq.24427.33	INPP4B	glm	-0.194522	0.0585753	0.000897306	1	0	1	0
Disease	Atherosclerosis	Stroke (prevalent)	seq.24428.76	GDPD1	glm	0.0249664	0.0488046	0.60896	1	0	1	0
Disease	Atherosclerosis	Stroke (prevalent)	seq.2443.10	FGF8	glm	-0.00684425	0.05431	0.899715	1	0	1	0
Disease	Atherosclerosis	Stroke (prevalent)	seq.24430.11	ZNF580	glm	-0.211156	0.0566614	0.000194053	1	0	1	0
Disease	Atherosclerosis	Stroke (prevalent)	seq.24431.32	CMTR1	glm	0.00332262	0.0487143	0.945621	1	0	1	0
Disease	Atherosclerosis	Stroke (prevalent)	seq.24432.3	GRIPAP1	glm	0.12809	0.0497378	0.010015	1	0	1	0
Disease	Atherosclerosis	Stroke (prevalent)	seq.24434.16	PHYHIP	glm	-0.164178	0.0550889	0.00288029	1	0	1	0
Disease	Atherosclerosis	Stroke (prevalent)	seq.24435.1	DNM1	glm	0.0700615	0.0493975	0.156097	1	0	1	0
Disease	Atherosclerosis	Stroke (prevalent)	seq.24436.23	DLGAP4	glm	0.211381	0.0535448	7.88936990119214e-05	0.574977	0	1	0
Disease	Atherosclerosis	Stroke (prevalent)	seq.24437.6	YJEFN3	glm	-0.0470534	0.0501425	0.348042	1	0	1	0
Disease	Atherosclerosis	Stroke (prevalent)	seq.24440.11	KCTD3	glm	-0.0148561	0.0506564	0.769315	1	0	1	0
Disease	Atherosclerosis	Stroke (prevalent)	seq.24441.7	NCBP1	glm	-0.191763	0.0485089	7.71329243952526e-05	0.562145	0	1	0
Disease	Atherosclerosis	Stroke (prevalent)	seq.24443.8	MORF4L2	glm	-0.271611	0.0468368	6.66781497583393e-09	4.85950355438776e-05	1	0.00121488	1
Disease	Atherosclerosis	Stroke (prevalent)	seq.24444.10	TTC27	glm	0.0698018	0.0496295	0.159588	1	0	1	0
Disease	Atherosclerosis	Stroke (prevalent)	seq.24445.38	AFAP1L2	glm	0.123172	0.051389	0.0165368	1	0	1	0
Disease	Atherosclerosis	Stroke (prevalent)	seq.24446.65	MBNL2	glm	0.192035	0.0515033	0.000192548	1	0	1	0
Disease	Atherosclerosis	Stroke (prevalent)	seq.24447.26	FAM221A	glm	0.00160517	0.0504507	0.974618	1	0	1	0
Disease	Atherosclerosis	Stroke (prevalent)	seq.24449.11	CRYGA	glm	0.0993997	0.04613	0.0311796	1	0	1	0
Disease	Atherosclerosis	Stroke (prevalent)	seq.24450.96	C19orf54	glm	0.00959037	0.0599223	0.872844	1	0	1	0
Disease	Atherosclerosis	Stroke (prevalent)	seq.24453.75	HCCS	glm	0.0537237	0.049217	0.275022	1	0	1	0
Disease	Atherosclerosis	Stroke (prevalent)	seq.24454.27	MTHFD2L	glm	-0.0382005	0.0497687	0.442749	1	0	1	0
Disease	Atherosclerosis	Stroke (prevalent)	seq.24455.2	ASAP3	glm	-0.0864394	0.0615345	0.160102	1	0	1	0
Disease	Atherosclerosis	Stroke (prevalent)	seq.24456.3	VSX1	glm	0.0119818	0.0542131	0.825083	1	0	1	0
Disease	Atherosclerosis	Stroke (prevalent)	seq.24457.12	USF2	glm	-0.252265	0.0607015	3.24100106120728e-05	0.236204	0	1	0
Disease	Atherosclerosis	Stroke (prevalent)	seq.24459.15	COPB2	glm	0.145096	0.0503216	0.00393442	1	0	1	0
Disease	Atherosclerosis	Stroke (prevalent)	seq.24462.4	CNGB1	glm	0.0316092	0.0481915	0.511884	1	0	1	0
Disease	Atherosclerosis	Stroke (prevalent)	seq.24463.1	NDRG2	glm	-0.119135	0.0527339	0.0238729	1	0	1	0
Disease	Atherosclerosis	Stroke (prevalent)	seq.24465.28	SSX4	glm	-0.0549646	0.0557727	0.324373	1	0	1	0
Disease	Atherosclerosis	Stroke (prevalent)	seq.24468.36	ADD2	glm	-0.0217388	0.0578294	0.706982	1	0	1	0
Disease	Atherosclerosis	Stroke (prevalent)	seq.24469.10	LPIN1	glm	0.130707	0.0478415	0.00629345	1	0	1	0
Disease	Atherosclerosis	Stroke (prevalent)	seq.2447.7	PLA2G2E	glm	0.121172	0.0508253	0.0171217	1	0	1	0
Disease	Atherosclerosis	Stroke (prevalent)	seq.24470.20	PCBP3	glm	0.082359	0.0486478	0.0904618	1	0	1	0
Disease	Atherosclerosis	Stroke (prevalent)	seq.24471.2	SETBP1	glm	-0.0195218	0.052996	0.712601	1	0	1	0
Disease	Atherosclerosis	Stroke (prevalent)	seq.24472.28	SHARPIN	glm	0.102667	0.051283	0.0452888	1	0	1	0
Disease	Atherosclerosis	Stroke (prevalent)	seq.24473.11	CT45A3	glm	0.0543053	0.0547392	0.321161	1	0	1	0
Disease	Atherosclerosis	Stroke (prevalent)	seq.24474.12	TTC9	glm	0.097628	0.0492109	0.0472705	1	0	1	0
Disease	Atherosclerosis	Stroke (prevalent)	seq.24475.45	SNX12	glm	0.24143	0.0656062	0.000233243	1	0	1	0
Disease	Atherosclerosis	Stroke (prevalent)	seq.24476.18	ASCC2	glm	-0.0237053	0.0514687	0.645102	1	0	1	0
Disease	Atherosclerosis	Stroke (prevalent)	seq.24479.25	TMEM225B	glm	-0.0641386	0.0548926	0.242631	1	0	1	0
Disease	Atherosclerosis	Stroke (prevalent)	seq.24485.32	BCAP31	glm	-0.120266	0.0513216	0.01911	1	0	1	0
Disease	Atherosclerosis	Stroke (prevalent)	seq.24486.1	BCL11A	glm	-0.0520384	0.0505048	0.302839	1	0	1	0
Disease	Atherosclerosis	Stroke (prevalent)	seq.24487.95	BLOC1S3	glm	-0.0622367	0.0503026	0.215996	1	0	1	0
Disease	Atherosclerosis	Stroke (prevalent)	seq.24488.8	HID1	glm	-0.117402	0.0540473	0.0298396	1	0	1	0
Disease	Atherosclerosis	Stroke (prevalent)	seq.24489.34	HES3	glm	0.0288037	0.0483184	0.551093	1	0	1	0
Disease	Atherosclerosis	Stroke (prevalent)	seq.2449.1	PLA2G5	glm	0.110075	0.0504313	0.0290597	1	0	1	0
Disease	Atherosclerosis	Stroke (prevalent)	seq.24490.16	THAP4	glm	0.0913207	0.0578973	0.114729	1	0	1	0
Disease	Atherosclerosis	Stroke (prevalent)	seq.24493.10	MTMR7	glm	-0.21656	0.0531494	4.61029174750751e-05	0.335998	0	1	0
Disease	Atherosclerosis	Stroke (prevalent)	seq.24494.67	KATNAL1	glm	0.0220779	0.0512185	0.666429	1	0	1	0
Disease	Atherosclerosis	Stroke (prevalent)	seq.24496.26	RILPL1	glm	0.106508	0.0492576	0.0305981	1	0	1	0
Disease	Atherosclerosis	Stroke (prevalent)	seq.24497.8	TRIML1	glm	-0.22871	0.0537973	2.12514154831707e-05	0.15488	0	1	0
Disease	Atherosclerosis	Stroke (prevalent)	seq.24499.36	LGSN	glm	-0.239146	0.0524016	5.02566410807626e-06	0.036627	1	0.915676	0
Disease	Atherosclerosis	Stroke (prevalent)	seq.24634.1	RIPPLY3	glm	-0.0823575	0.0497517	0.0978493	1	0	1	0
Disease	Atherosclerosis	Stroke (prevalent)	seq.24635.25	TRAPPC6A	glm	-0.052657	0.0541428	0.330772	1	0	1	0
Disease	Atherosclerosis	Stroke (prevalent)	seq.24636.9	DRAP1	glm	-0.145978	0.052073	0.00505783	1	0	1	0
Disease	Atherosclerosis	Stroke (prevalent)	seq.24637.3	TCEAL5	glm	0.253502	0.0597669	2.22023483365057e-05	0.161811	0	1	0
Disease	Atherosclerosis	Stroke (prevalent)	seq.24638.3	FAM89B	glm	-0.178177	0.0522558	0.000650339	1	0	1	0
Disease	Atherosclerosis	Stroke (prevalent)	seq.24640.63	HEY1	glm	-0.041681	0.051098	0.414668	1	0	1	0
Disease	Atherosclerosis	Stroke (prevalent)	seq.24641.10	CLDN1	glm	-0.203523	0.0511397	6.89876885465363e-05	0.502782	0	1	0
Disease	Atherosclerosis	Stroke (prevalent)	seq.24642.21	FAM92A	glm	-0.1193	0.05322	0.0249844	1	0	1	0
Disease	Atherosclerosis	Stroke (prevalent)	seq.24643.21	CRYL1	glm	0.0581172	0.0533751	0.276223	1	0	1	0
Disease	Atherosclerosis	Stroke (prevalent)	seq.24645.2	BIN3	glm	0.103425	0.0481231	0.03162	1	0	1	0
Disease	Atherosclerosis	Stroke (prevalent)	seq.24646.47	AGXT	glm	0.117416	0.0474857	0.0134115	1	0	1	0
Disease	Atherosclerosis	Stroke (prevalent)	seq.24647.3	APOBEC2	glm	0.0849205	0.0569227	0.135736	1	0	1	0
Disease	Atherosclerosis	Stroke (prevalent)	seq.24648.8	SLBP	glm	0.200147	0.0494118	5.10892214170314e-05	0.372338	0	1	0
Disease	Atherosclerosis	Stroke (prevalent)	seq.24649.11	NTAQ1	glm	0.0859415	0.0469311	0.0670669	1	0	1	0
Disease	Atherosclerosis	Stroke (prevalent)	seq.24651.1	RTN1	glm	-0.109977	0.0497355	0.0270194	1	0	1	0
Disease	Atherosclerosis	Stroke (prevalent)	seq.24654.13	HES6	glm	-0.171636	0.0525811	0.00109771	1	0	1	0
Disease	Atherosclerosis	Stroke (prevalent)	seq.24655.23	RILPL2	glm	0.106523	0.0549109	0.052389	1	0	1	0
Disease	Atherosclerosis	Stroke (prevalent)	seq.24656.6	PHETA2	glm	-0.041047	0.0522159	0.431808	1	0	1	0
Disease	Atherosclerosis	Stroke (prevalent)	seq.24658.98	CCDC115	glm	0.00460639	0.0583213	0.937046	1	0	1	0
Disease	Atherosclerosis	Stroke (prevalent)	seq.24659.6	DNAJB13	glm	-0.166351	0.0530089	0.00170007	1	0	1	0
Disease	Atherosclerosis	Stroke (prevalent)	seq.24661.4	MAP6D1	glm	-0.146937	0.0523787	0.00502718	1	0	1	0
Disease	Atherosclerosis	Stroke (prevalent)	seq.24662.78	TTC36	glm	-0.0932637	0.0516377	0.0709003	1	0	1	0
Disease	Atherosclerosis	Stroke (prevalent)	seq.24664.3	EMC10	glm	-0.193711	0.0515442	0.000171176	1	0	1	0
Disease	Atherosclerosis	Stroke (prevalent)	seq.24665.48	REM1	glm	-0.181257	0.0510631	0.000385709	1	0	1	0
Disease	Atherosclerosis	Stroke (prevalent)	seq.24667.27	CT45A1	glm	-0.170241	0.0516042	0.000970367	1	0	1	0
Disease	Atherosclerosis	Stroke (prevalent)	seq.24669.12	DNAJC5B	glm	0.0694807	0.0512044	0.174804	1	0	1	0
Disease	Atherosclerosis	Stroke (prevalent)	seq.24670.1	PIH1D1	glm	0.0813972	0.0492442	0.0983451	1	0	1	0
Disease	Atherosclerosis	Stroke (prevalent)	seq.24671.15	PYCARD	glm	0.147646	0.0572887	0.00995961	1	0	1	0
Disease	Atherosclerosis	Stroke (prevalent)	seq.24674.22	EGLN2	glm	-0.135802	0.0535873	0.0112696	1	0	1	0
Disease	Atherosclerosis	Stroke (prevalent)	seq.24675.2	MAST4	glm	0.0493208	0.0509302	0.332845	1	0	1	0
Disease	Atherosclerosis	Stroke (prevalent)	seq.24676.105	CFAP298	glm	-0.127447	0.0511216	0.0126662	1	0	1	0
Disease	Atherosclerosis	Stroke (prevalent)	seq.24677.106	RER1	glm	-0.100552	0.0526558	0.0561842	1	0	1	0
Disease	Atherosclerosis	Stroke (prevalent)	seq.24678.10	AVEN	glm	0.00369948	0.0548045	0.946181	1	0	1	0
Disease	Atherosclerosis	Stroke (prevalent)	seq.24679.35	ETV7	glm	-0.206516	0.0504486	4.2474277928316e-05	0.309553	0	1	0
Disease	Atherosclerosis	Stroke (prevalent)	seq.2468.62	CCL20	glm	0.0886225	0.0492968	0.0722193	1	0	1	0
Disease	Atherosclerosis	Stroke (prevalent)	seq.24680.51	TMX1	glm	-0.0948395	0.0509214	0.0625374	1	0	1	0
Disease	Atherosclerosis	Stroke (prevalent)	seq.24681.2	PSPH	glm	-0.190943	0.0524484	0.000272018	1	0	1	0
Disease	Atherosclerosis	Stroke (prevalent)	seq.24682.35	CYBRD1	glm	-0.136659	0.0512301	0.00764043	1	0	1	0
Disease	Atherosclerosis	Stroke (prevalent)	seq.24683.11	GIMAP7	glm	-0.0347289	0.0555684	0.531986	1	0	1	0
Disease	Atherosclerosis	Stroke (prevalent)	seq.24684.7	GIMAP4	glm	0.0948949	0.0492393	0.0539524	1	0	1	0
Disease	Atherosclerosis	Stroke (prevalent)	seq.24685.12	SNX11	glm	0.0978437	0.0532835	0.0663152	1	0	1	0
Disease	Atherosclerosis	Stroke (prevalent)	seq.24686.19	ACBD4	glm	-0.0547725	0.0517677	0.290035	1	0	1	0
Disease	Atherosclerosis	Stroke (prevalent)	seq.24687.18	TTPAL	glm	0.0802881	0.0510099	0.115494	1	0	1	0
Disease	Atherosclerosis	Stroke (prevalent)	seq.24688.9	DMRTB1	glm	-0.15459	0.0522458	0.00308734	1	0	1	0
Disease	Atherosclerosis	Stroke (prevalent)	seq.24689.9	CAVIN1	glm	-0.0586353	0.0492279	0.233614	1	0	1	0
Disease	Atherosclerosis	Stroke (prevalent)	seq.24690.1	CABP2	glm	-0.0254113	0.0502234	0.612881	1	0	1	0
Disease	Atherosclerosis	Stroke (prevalent)	seq.24693.5	CLIC3	glm	0.170281	0.0525263	0.00118766	1	0	1	0
Disease	Atherosclerosis	Stroke (prevalent)	seq.24694.158	SLC9A3R1	glm	0.139368	0.0569952	0.0144748	1	0	1	0
Disease	Atherosclerosis	Stroke (prevalent)	seq.24695.8	PLEKHB1	glm	0.0759436	0.0499996	0.128792	1	0	1	0
Disease	Atherosclerosis	Stroke (prevalent)	seq.24696.14	MAGIX	glm	-0.103745	0.0512705	0.0430238	1	0	1	0
Disease	Atherosclerosis	Stroke (prevalent)	seq.24697.48	HNRNPA0	glm	0.0923631	0.0501978	0.0657705	1	0	1	0
Disease	Atherosclerosis	Stroke (prevalent)	seq.24698.12	PRPF18	glm	-0.0472932	0.0522871	0.365736	1	0	1	0
Disease	Atherosclerosis	Stroke (prevalent)	seq.24699.20	ARL6IP1	glm	-0.177623	0.0529954	0.000803261	1	0	1	0
Disease	Atherosclerosis	Stroke (prevalent)	seq.24701.21	DTNA	glm	-0.0280117	0.0498028	0.573807	1	0	1	0
Disease	Atherosclerosis	Stroke (prevalent)	seq.24702.31	CCDC149	glm	-0.173206	0.0541001	0.00136674	1	0	1	0
Disease	Atherosclerosis	Stroke (prevalent)	seq.24704.38	COMMD5	glm	-0.106284	0.0551276	0.0538602	1	0	1	0
Disease	Atherosclerosis	Stroke (prevalent)	seq.24706.73	CFDP1	glm	-0.049387	0.0510967	0.333774	1	0	1	0
Disease	Atherosclerosis	Stroke (prevalent)	seq.24707.6	CXorf38	glm	0.0526923	0.0487046	0.279307	1	0	1	0
Disease	Atherosclerosis	Stroke (prevalent)	seq.24708.7	DHRS3	glm	-0.10463	0.0532074	0.0492455	1	0	1	0
Disease	Atherosclerosis	Stroke (prevalent)	seq.24710.1	MTUS2	glm	-0.110813	0.0566276	0.0503621	1	0	1	0
Disease	Atherosclerosis	Stroke (prevalent)	seq.24711.21	SHOX	glm	0.0219715	0.0488091	0.652601	1	0	1	0
Disease	Atherosclerosis	Stroke (prevalent)	seq.24712.6	GTPBP10	glm	-0.133606	0.051234	0.00911362	1	0	1	0
Disease	Atherosclerosis	Stroke (prevalent)	seq.24713.4	MAGIX	glm	-0.167605	0.0528257	0.00150979	1	0	1	0
Disease	Atherosclerosis	Stroke (prevalent)	seq.24717.26	PTPA	glm	0.144696	0.0543944	0.0078112	1	0	1	0
Disease	Atherosclerosis	Stroke (prevalent)	seq.24718.8	LRRC75A	glm	-0.0646154	0.0516173	0.210636	1	0	1	0
Disease	Atherosclerosis	Stroke (prevalent)	seq.24720.10	ANKRD16	glm	0.0982611	0.0483341	0.0420568	1	0	1	0
Disease	Atherosclerosis	Stroke (prevalent)	seq.24721.17	GOLPH3	glm	-0.0861689	0.0549601	0.116917	1	0	1	0
Disease	Atherosclerosis	Stroke (prevalent)	seq.24722.13	SPIN3	glm	0.0760189	0.0491416	0.121879	1	0	1	0
Disease	Atherosclerosis	Stroke (prevalent)	seq.24723.58	EIF2S2	glm	0.107499	0.0487285	0.0273781	1	0	1	0
Disease	Atherosclerosis	Stroke (prevalent)	seq.24724.4	VPS26B	glm	-0.185985	0.0539374	0.000564417	1	0	1	0
Disease	Atherosclerosis	Stroke (prevalent)	seq.24725.4	COPS5	glm	0.156318	0.0509675	0.00216211	1	0	1	0
Disease	Atherosclerosis	Stroke (prevalent)	seq.2474.54	APCS	glm	-0.170182	0.0538843	0.00158705	1	0	1	0
Disease	Atherosclerosis	Stroke (prevalent)	seq.2475.1	KIT	glm	-0.137556	0.0515358	0.00760455	1	0	1	0
Disease	Atherosclerosis	Stroke (prevalent)	seq.2480.58	TIMP3	glm	-3.81631e-07	0.0494146	0.999994	1	0	1	0
Disease	Atherosclerosis	Stroke (prevalent)	seq.24891.54	EPS8L2	glm	0.0602179	0.0547555	0.271437	1	0	1	0
Disease	Atherosclerosis	Stroke (prevalent)	seq.24892.8	SHCBP1L	glm	0.0979919	0.0504774	0.0522217	1	0	1	0
Disease	Atherosclerosis	Stroke (prevalent)	seq.24895.25	FCHSD1	glm	-0.273489	0.0516646	1.19969244666922e-07	0.000874336	1	0.0218584	1
Disease	Atherosclerosis	Stroke (prevalent)	seq.24896.5	MEN1	glm	0.0772393	0.0488122	0.113564	1	0	1	0
Disease	Atherosclerosis	Stroke (prevalent)	seq.24898.39	SCFD1	glm	0.0137686	0.0490971	0.779143	1	0	1	0
Disease	Atherosclerosis	Stroke (prevalent)	seq.24899.13	EPS8L1	glm	0.0251738	0.0495016	0.611071	1	0	1	0
Disease	Atherosclerosis	Stroke (prevalent)	seq.24900.46	VPS9D1	glm	-0.127845	0.0542105	0.0183586	1	0	1	0
Disease	Atherosclerosis	Stroke (prevalent)	seq.24901.4	VIL1	glm	0.0125968	0.0502915	0.80222	1	0	1	0
Disease	Atherosclerosis	Stroke (prevalent)	seq.24902.84	GPHN	glm	0.104017	0.0495347	0.0357387	1	0	1	0
Disease	Atherosclerosis	Stroke (prevalent)	seq.24903.7	KLHL14	glm	-0.141214	0.0579759	0.0148619	1	0	1	0
Disease	Atherosclerosis	Stroke (prevalent)	seq.24904.121	STXBP4	glm	-0.0591941	0.0562872	0.292963	1	0	1	0
Disease	Atherosclerosis	Stroke (prevalent)	seq.24905.22	EOLA1	glm	0.0738501	0.0493739	0.134724	1	0	1	0
Disease	Atherosclerosis	Stroke (prevalent)	seq.24907.3	PMPCA	glm	-0.135125	0.0511649	0.00826686	1	0	1	0
Disease	Atherosclerosis	Stroke (prevalent)	seq.24908.19	AMPH	glm	0.0140227	0.0510091	0.783388	1	0	1	0
Disease	Atherosclerosis	Stroke (prevalent)	seq.24909.40	PLCD1	glm	0.0384737	0.0517529	0.457233	1	0	1	0
Disease	Atherosclerosis	Stroke (prevalent)	seq.24910.18	NONO	glm	0.0383959	0.0521286	0.461389	1	0	1	0
Disease	Atherosclerosis	Stroke (prevalent)	seq.24911.57	MVP	glm	0.102979	0.0499007	0.0390483	1	0	1	0
Disease	Atherosclerosis	Stroke (prevalent)	seq.24912.40	WDR26	glm	-0.0114105	0.0506353	0.82171	1	0	1	0
Disease	Atherosclerosis	Stroke (prevalent)	seq.24914.10	EZH2	glm	-0.251462	0.0533774	2.46487536023574e-06	0.017964	1	0.4491	0
Disease	Atherosclerosis	Stroke (prevalent)	seq.24915.123	CAPN13	glm	-0.215941	0.0512054	2.4741065978429e-05	0.180313	0	1	0
Disease	Atherosclerosis	Stroke (prevalent)	seq.24917.95	DNAJC1	glm	0.101643	0.0505044	0.0441612	1	0	1	0
Disease	Atherosclerosis	Stroke (prevalent)	seq.24920.6	GLS	glm	0.0656564	0.0527732	0.213453	1	0	1	0
Disease	Atherosclerosis	Stroke (prevalent)	seq.24921.73	HIRIP3	glm	-0.276951	0.0556718	6.53467633706436e-07	0.00476247	1	0.119062	0
Disease	Atherosclerosis	Stroke (prevalent)	seq.24922.19	NHLRC2	glm	-0.132595	0.0684433	0.0527095	1	0	1	0
Disease	Atherosclerosis	Stroke (prevalent)	seq.24923.27	SCRN3	glm	-0.0439265	0.0502426	0.381962	1	0	1	0
Disease	Atherosclerosis	Stroke (prevalent)	seq.24926.9	KHSRP	glm	0.189324	0.0541722	0.000474327	1	0	1	0
Disease	Atherosclerosis	Stroke (prevalent)	seq.24928.20	MZT2A	glm	-0.0772505	0.0568593	0.174265	1	0	1	0
Disease	Atherosclerosis	Stroke (prevalent)	seq.24929.26	SOX6	glm	-0.0481835	0.0511983	0.346646	1	0	1	0
Disease	Atherosclerosis	Stroke (prevalent)	seq.24931.9	EPS8L3	glm	0.0298036	0.0508311	0.557656	1	0	1	0
Disease	Atherosclerosis	Stroke (prevalent)	seq.24934.96	OGFR	glm	0.0915692	0.056746	0.1066	1	0	1	0
Disease	Atherosclerosis	Stroke (prevalent)	seq.24935.62	FOXP1	glm	-0.289256	0.0547073	1.24110568878842e-07	0.000904518	1	0.0226129	1
Disease	Atherosclerosis	Stroke (prevalent)	seq.24937.7	ARHGAP26	glm	-0.224406	0.0578226	0.000104058	0.758377	0	1	0
Disease	Atherosclerosis	Stroke (prevalent)	seq.24938.7	AP2B1	glm	0.227421	0.0588431	0.000111147	0.81004	0	1	0
Disease	Atherosclerosis	Stroke (prevalent)	seq.24940.3	IKBKB	glm	0.0065722	0.0566112	0.907578	1	0	1	0
Disease	Atherosclerosis	Stroke (prevalent)	seq.24941.14	CLUH	glm	-0.251745	0.0520501	1.32084883196598e-06	0.00962635	1	0.240659	0
Disease	Atherosclerosis	Stroke (prevalent)	seq.24942.22	UNC13D	glm	0.0471885	0.0502767	0.347949	1	0	1	0
Disease	Atherosclerosis	Stroke (prevalent)	seq.24944.12	REPS2	glm	-0.0146166	0.0495529	0.768017	1	0	1	0
Disease	Atherosclerosis	Stroke (prevalent)	seq.24945.16	SNX27	glm	0.10631	0.050623	0.0357262	1	0	1	0
Disease	Atherosclerosis	Stroke (prevalent)	seq.24946.9	ARHGAP22	glm	-0.0138226	0.0602458	0.81853	1	0	1	0
Disease	Atherosclerosis	Stroke (prevalent)	seq.24947.40	NUMBL	glm	-0.0114671	0.0492106	0.815745	1	0	1	0
Disease	Atherosclerosis	Stroke (prevalent)	seq.24948.79	PSPC1	glm	0.134478	0.0510595	0.00844457	1	0	1	0
Disease	Atherosclerosis	Stroke (prevalent)	seq.24950.21	SARG	glm	0.198663	0.0492671	5.52157491047029e-05	0.402412	0	1	0
Disease	Atherosclerosis	Stroke (prevalent)	seq.24951.3	VAC14	glm	-0.108134	0.0557643	0.0524866	1	0	1	0
Disease	Atherosclerosis	Stroke (prevalent)	seq.24952.28	FUBP3	glm	0.188107	0.0536567	0.000455311	1	0	1	0
Disease	Atherosclerosis	Stroke (prevalent)	seq.24953.27	KIF3B	glm	0.0345885	0.0545353	0.525923	1	0	1	0
Disease	Atherosclerosis	Stroke (prevalent)	seq.24954.83	AP1B1	glm	0.0425543	0.0540761	0.431321	1	0	1	0
Disease	Atherosclerosis	Stroke (prevalent)	seq.24955.116	ZHX2	glm	0.00142432	0.0496303	0.977105	1	0	1	0
Disease	Atherosclerosis	Stroke (prevalent)	seq.24956.1	METTL3	glm	0.110917	0.0523709	0.0341821	1	0	1	0
Disease	Atherosclerosis	Stroke (prevalent)	seq.24957.6	None	glm	0.116403	0.0516687	0.0242671	1	0	1	0
Disease	Atherosclerosis	Stroke (prevalent)	seq.24958.3	RFX5	glm	-0.010214	0.0536994	0.849148	1	0	1	0
Disease	Atherosclerosis	Stroke (prevalent)	seq.24959.20	CYB5R4	glm	0.0585685	0.0502049	0.243376	1	0	1	0
Disease	Atherosclerosis	Stroke (prevalent)	seq.24960.48	HIP1R	glm	0.155791	0.0508757	0.00219728	1	0	1	0
Disease	Atherosclerosis	Stroke (prevalent)	seq.24962.7	SH3KBP1	glm	0.0437404	0.0517553	0.398033	1	0	1	0
Disease	Atherosclerosis	Stroke (prevalent)	seq.24963.1	ARMC3	glm	0.112044	0.048807	0.0216955	1	0	1	0
Disease	Atherosclerosis	Stroke (prevalent)	seq.24967.4	PCDH1	glm	-0.0738879	0.0524702	0.159076	1	0	1	0
Disease	Atherosclerosis	Stroke (prevalent)	seq.24968.10	TIAM2	glm	-0.0115302	0.0586434	0.844128	1	0	1	0
Disease	Atherosclerosis	Stroke (prevalent)	seq.24970.117	SRRT	glm	0.126974	0.0490033	0.00956584	1	0	1	0
Disease	Atherosclerosis	Stroke (prevalent)	seq.24971.2	INPP5F	glm	0.0703916	0.0577592	0.222955	1	0	1	0
Disease	Atherosclerosis	Stroke (prevalent)	seq.24973.11	MICALL1	glm	0.0313888	0.0509506	0.537854	1	0	1	0
Disease	Atherosclerosis	Stroke (prevalent)	seq.24975.3	FCRLA	glm	0.0626756	0.0497889	0.208093	1	0	1	0
Disease	Atherosclerosis	Stroke (prevalent)	seq.24977.18	VILL	glm	-0.0717473	0.0510016	0.159497	1	0	1	0
Disease	Atherosclerosis	Stroke (prevalent)	seq.24979.17	EIF3B	glm	0.24493	0.0550969	8.7712029742708e-06	0.0639245	0	1	0
Disease	Atherosclerosis	Stroke (prevalent)	seq.24981.8	DYNC1LI1	glm	0.0408389	0.0499307	0.413408	1	0	1	0
Disease	Atherosclerosis	Stroke (prevalent)	seq.24982.33	MPP5	glm	0.00140593	0.0498065	0.97748	1	0	1	0
Disease	Atherosclerosis	Stroke (prevalent)	seq.24983.119	ERC1	glm	0.152439	0.0499229	0.002262	1	0	1	0
Disease	Atherosclerosis	Stroke (prevalent)	seq.2500.2	ANGPT4	glm	0.0536329	0.050483	0.288057	1	0	1	0
Disease	Atherosclerosis	Stroke (prevalent)	seq.2501.51	CDH1	glm	-0.00809452	0.0504045	0.872415	1	0	1	0
Disease	Atherosclerosis	Stroke (prevalent)	seq.25033.194	VCP	glm	0.11969	0.0519881	0.0213206	1	0	1	0
Disease	Atherosclerosis	Stroke (prevalent)	seq.25036.10	RANGAP1	glm	0.116631	0.0505544	0.0210522	1	0	1	0
Disease	Atherosclerosis	Stroke (prevalent)	seq.25037.4	DNPEP	glm	-0.215187	0.0534124	5.60668062648775e-05	0.408615	0	1	0
Disease	Atherosclerosis	Stroke (prevalent)	seq.25038.5	WEE2	glm	-0.130743	0.0524396	0.0126594	1	0	1	0
Disease	Atherosclerosis	Stroke (prevalent)	seq.25039.10	KLHL3	glm	0.0803109	0.0506635	0.112925	1	0	1	0
Disease	Atherosclerosis	Stroke (prevalent)	seq.25041.11	PFKFB4	glm	-0.162334	0.0520296	0.00180835	1	0	1	0
Disease	Atherosclerosis	Stroke (prevalent)	seq.25042.3	ME2	glm	0.110542	0.0500937	0.0273344	1	0	1	0
Disease	Atherosclerosis	Stroke (prevalent)	seq.25043.74	OXCT1	glm	0.0558556	0.0503806	0.267571	1	0	1	0
Disease	Atherosclerosis	Stroke (prevalent)	seq.25048.30	PACSIN2	glm	0.166546	0.0492976	0.00072912	1	0	1	0
Disease	Atherosclerosis	Stroke (prevalent)	seq.25049.8	SCP2	glm	0.03096	0.0504699	0.539588	1	0	1	0
Disease	Atherosclerosis	Stroke (prevalent)	seq.2505.49	GFRA3	glm	0.0391976	0.0518093	0.449306	1	0	1	0
Disease	Atherosclerosis	Stroke (prevalent)	seq.25050.82	TPP2	glm	0.0597665	0.0471233	0.204691	1	0	1	0
Disease	Atherosclerosis	Stroke (prevalent)	seq.25051.104	FTO	glm	0.166878	0.0512563	0.00113088	1	0	1	0
Disease	Atherosclerosis	Stroke (prevalent)	seq.25052.3	CRLF3	glm	-0.168854	0.0588549	0.00411781	1	0	1	0
Disease	Atherosclerosis	Stroke (prevalent)	seq.25053.1	DYNC1LI2	glm	-0.0317542	0.054223	0.558129	1	0	1	0
Disease	Atherosclerosis	Stroke (prevalent)	seq.25054.15	PRPF19	glm	0.0905724	0.0480711	0.0595468	1	0	1	0
Disease	Atherosclerosis	Stroke (prevalent)	seq.25055.56	OSBP	glm	0.0499643	0.051465	0.331628	1	0	1	0
Disease	Atherosclerosis	Stroke (prevalent)	seq.25057.2	ACTN4	glm	-0.140308	0.0517757	0.0067301	1	0	1	0
Disease	Atherosclerosis	Stroke (prevalent)	seq.25058.23	PITPNM3	glm	-0.0437393	0.0613129	0.475612	1	0	1	0
Disease	Atherosclerosis	Stroke (prevalent)	seq.25059.18	HDAC6	glm	-0.253546	0.0570412	8.79079893655318e-06	0.0640673	0	1	0
Disease	Atherosclerosis	Stroke (prevalent)	seq.25060.18	ME1	glm	0.00129177	0.0520558	0.980202	1	0	1	0
Disease	Atherosclerosis	Stroke (prevalent)	seq.25061.8	ELMO2	glm	0.149972	0.0526914	0.00442403	1	0	1	0
Disease	Atherosclerosis	Stroke (prevalent)	seq.25064.34	INPP4A	glm	0.0747476	0.0477804	0.117724	1	0	1	0
Disease	Atherosclerosis	Stroke (prevalent)	seq.25065.22	MYBPH	glm	-0.08628	0.0532239	0.105001	1	0	1	0
Disease	Atherosclerosis	Stroke (prevalent)	seq.25066.32	GYG2	glm	-0.0506687	0.0503232	0.313999	1	0	1	0
Disease	Atherosclerosis	Stroke (prevalent)	seq.25068.131	GLUD2	glm	-0.142745	0.0503465	0.00457885	1	0	1	0
Disease	Atherosclerosis	Stroke (prevalent)	seq.25070.18	MICAL1	glm	0.0335357	0.0499018	0.501562	1	0	1	0
Disease	Atherosclerosis	Stroke (prevalent)	seq.25072.11	CHD1L	glm	0.0997991	0.0498183	0.0451492	1	0	1	0
Disease	Atherosclerosis	Stroke (prevalent)	seq.25073.13	UBE4A	glm	0.00730827	0.0502059	0.884264	1	0	1	0
Disease	Atherosclerosis	Stroke (prevalent)	seq.25074.119	GK5	glm	-0.204542	0.0516133	7.40236157209722e-05	0.539484	0	1	0
Disease	Atherosclerosis	Stroke (prevalent)	seq.25075.2	ZBTB10	glm	-0.0924311	0.0590326	0.117404	1	0	1	0
Disease	Atherosclerosis	Stroke (prevalent)	seq.25076.2	SELENBP1	glm	-0.107352	0.0530289	0.0429284	1	0	1	0
Disease	Atherosclerosis	Stroke (prevalent)	seq.25078.13	ATG4C	glm	-0.062102	0.0588751	0.291513	1	0	1	0
Disease	Atherosclerosis	Stroke (prevalent)	seq.25080.16	UGT2B15	glm	0.0431934	0.0500301	0.387946	1	0	1	0
Disease	Atherosclerosis	Stroke (prevalent)	seq.25081.6	FAM160B1	glm	0.0791454	0.0485674	0.103187	1	0	1	0
Disease	Atherosclerosis	Stroke (prevalent)	seq.25082.3	WASL	glm	0.059047	0.0508285	0.245361	1	0	1	0
Disease	Atherosclerosis	Stroke (prevalent)	seq.25083.26	DIAPH1	glm	-0.0343637	0.0557618	0.537724	1	0	1	0
Disease	Atherosclerosis	Stroke (prevalent)	seq.25085.37	ASPSCR1	glm	0.164397	0.0520323	0.00158028	1	0	1	0
Disease	Atherosclerosis	Stroke (prevalent)	seq.25086.83	GRAMD2B	glm	-0.146192	0.0524693	0.00533241	1	0	1	0
Disease	Atherosclerosis	Stroke (prevalent)	seq.25087.11	DTNA	glm	-0.0385409	0.0524784	0.462696	1	0	1	0
Disease	Atherosclerosis	Stroke (prevalent)	seq.25088.42	PHKA1	glm	-0.135772	0.0516311	0.00854726	1	0	1	0
Disease	Atherosclerosis	Stroke (prevalent)	seq.25089.21	TRIM28	glm	-0.0231205	0.0607151	0.703349	1	0	1	0
Disease	Atherosclerosis	Stroke (prevalent)	seq.25091.83	SRGAP2	glm	0.115122	0.0491232	0.0191018	1	0	1	0
Disease	Atherosclerosis	Stroke (prevalent)	seq.25092.32	DDX1	glm	0.111612	0.0488661	0.0223694	1	0	1	0
Disease	Atherosclerosis	Stroke (prevalent)	seq.25093.96	VANGL1	glm	0.124997	0.0465264	0.00721859	1	0	1	0
Disease	Atherosclerosis	Stroke (prevalent)	seq.25094.9	ACSS2	glm	-0.0358056	0.0508226	0.481109	1	0	1	0
Disease	Atherosclerosis	Stroke (prevalent)	seq.25095.1	SNCAIP	glm	0.059062	0.0474554	0.213286	1	0	1	0
Disease	Atherosclerosis	Stroke (prevalent)	seq.25096.58	MYBPC2	glm	0.0278092	0.0493422	0.573027	1	0	1	0
Disease	Atherosclerosis	Stroke (prevalent)	seq.25099.4	CADPS2	glm	0.0238506	0.0541645	0.659693	1	0	1	0
Disease	Atherosclerosis	Stroke (prevalent)	seq.25100.11	CMIP	glm	0.101101	0.0490391	0.0392424	1	0	1	0
Disease	Atherosclerosis	Stroke (prevalent)	seq.25102.23	ELP1	glm	-0.23409	0.0528611	9.49392962118713e-06	0.0691918	0	1	0
Disease	Atherosclerosis	Stroke (prevalent)	seq.25103.45	VPS53	glm	-0.260687	0.0560813	3.34562990564074e-06	0.024383	1	0.609574	0
Disease	Atherosclerosis	Stroke (prevalent)	seq.25104.10	TFCP2L1	glm	0.168018	0.0465106	0.0003033	1	0	1	0
Disease	Atherosclerosis	Stroke (prevalent)	seq.25105.70	EIF2A	glm	0.209774	0.0464017	6.15988467838221e-06	0.0448932	1	1	0
Disease	Atherosclerosis	Stroke (prevalent)	seq.25105.87	EIF2A	glm	-0.182131	0.05213	0.000476219	1	0	1	0
Disease	Atherosclerosis	Stroke (prevalent)	seq.25108.6	ATE1	glm	0.094989	0.0502976	0.0589534	1	0	1	0
Disease	Atherosclerosis	Stroke (prevalent)	seq.25110.19	EXOC7	glm	-0.148622	0.0562492	0.00823657	1	0	1	0
Disease	Atherosclerosis	Stroke (prevalent)	seq.25111.24	RAD18	glm	-0.219754	0.0530958	3.49090813353156e-05	0.254417	0	1	0
Disease	Atherosclerosis	Stroke (prevalent)	seq.25112.6	RPS6KB2	glm	0.0148979	0.0514844	0.7723	1	0	1	0
Disease	Atherosclerosis	Stroke (prevalent)	seq.25114.256	TBC1D24	glm	-0.136402	0.0512028	0.00772284	1	0	1	0
Disease	Atherosclerosis	Stroke (prevalent)	seq.25115.21	FHOD1	glm	0.0821095	0.050242	0.1022	1	0	1	0
Disease	Atherosclerosis	Stroke (prevalent)	seq.25116.11	CCDC9	glm	0.121873	0.054423	0.0251321	1	0	1	0
Disease	Atherosclerosis	Stroke (prevalent)	seq.25117.17	PGM5	glm	0.0262455	0.0532284	0.62196	1	0	1	0
Disease	Atherosclerosis	Stroke (prevalent)	seq.25118.45	BICD1	glm	-0.229941	0.0572222	5.85972304992605e-05	0.427057	0	1	0
Disease	Atherosclerosis	Stroke (prevalent)	seq.25121.7	NOMO2	glm	-0.0551564	0.0509915	0.279396	1	0	1	0
Disease	Atherosclerosis	Stroke (prevalent)	seq.25123.198	APEX2	glm	-0.117398	0.0539386	0.0295175	1	0	1	0
Disease	Atherosclerosis	Stroke (prevalent)	seq.25124.21	ZBTB7A	glm	-0.0955255	0.0589061	0.104876	1	0	1	0
Disease	Atherosclerosis	Stroke (prevalent)	seq.25125.7	STAC	glm	-0.264954	0.0596483	8.91517325297133e-06	0.0649738	0	1	0
Disease	Atherosclerosis	Stroke (prevalent)	seq.25126.19	HECW2	glm	0.0557487	0.0515872	0.279844	1	0	1	0
Disease	Atherosclerosis	Stroke (prevalent)	seq.2514.65	EFNB3	glm	0.133317	0.0501726	0.00788006	1	0	1	0
Disease	Atherosclerosis	Stroke (prevalent)	seq.2515.14	GFRA2	glm	0.0413004	0.0513016	0.42079	1	0	1	0
Disease	Atherosclerosis	Stroke (prevalent)	seq.2516.57	CCL21	glm	0.0541398	0.0506057	0.284693	1	0	1	0
Disease	Atherosclerosis	Stroke (prevalent)	seq.25209.15	FXYD2	glm	-0.0557103	0.0514558	0.278949	1	0	1	0
Disease	Atherosclerosis	Stroke (prevalent)	seq.25211.14	GNG12	glm	-0.209401	0.0506897	3.61120296168553e-05	0.263184	0	1	0
Disease	Atherosclerosis	Stroke (prevalent)	seq.25215.1	TIMM10	glm	0.121192	0.0526164	0.0212612	1	0	1	0
Disease	Atherosclerosis	Stroke (prevalent)	seq.25216.8	S100A8	glm	-0.0906913	0.0533969	0.0894251	1	0	1	0
Disease	Atherosclerosis	Stroke (prevalent)	seq.25217.35	SPANXA1	glm	0.00533396	0.0500676	0.915158	1	0	1	0
Disease	Atherosclerosis	Stroke (prevalent)	seq.25218.10	SPCS1	glm	-0.235852	0.0572438	3.78655796118136e-05	0.275964	0	1	0
Disease	Atherosclerosis	Stroke (prevalent)	seq.25219.17	ATP6V1F	glm	0.0495157	0.0501207	0.323188	1	0	1	0
Disease	Atherosclerosis	Stroke (prevalent)	seq.25220.8	CYSRT1	glm	0.0125097	0.0497638	0.80152	1	0	1	0
Disease	Atherosclerosis	Stroke (prevalent)	seq.25225.14	FTHL17	glm	0.0565922	0.0493277	0.25127	1	0	1	0
Disease	Atherosclerosis	Stroke (prevalent)	seq.25227.20	TCEAL2	glm	0.018245	0.05292	0.73027	1	0	1	0
Disease	Atherosclerosis	Stroke (prevalent)	seq.2523.31	CCL5	glm	0.0334289	0.0495218	0.499654	1	0	1	0
Disease	Atherosclerosis	Stroke (prevalent)	seq.25232.4	EHD3	glm	0.0873949	0.0490346	0.0746988	1	0	1	0
Disease	Atherosclerosis	Stroke (prevalent)	seq.25233.2	MPI	glm	0.0694635	0.0543046	0.200845	1	0	1	0
Disease	Atherosclerosis	Stroke (prevalent)	seq.25235.2	DPH7	glm	0.0910089	0.0486578	0.0614302	1	0	1	0
Disease	Atherosclerosis	Stroke (prevalent)	seq.25236.11	METTL26	glm	-0.0710705	0.0512143	0.165226	1	0	1	0
Disease	Atherosclerosis	Stroke (prevalent)	seq.25238.6	BCL2L14	glm	-0.221613	0.0512067	1.506008551516e-05	0.109758	0	1	0
Disease	Atherosclerosis	Stroke (prevalent)	seq.2524.56	HMGB1	glm	0.0183431	0.0511057	0.719652	1	0	1	0
Disease	Atherosclerosis	Stroke (prevalent)	seq.25240.1	EEF2KMT	glm	-0.141104	0.0535986	0.00847323	1	0	1	0
Disease	Atherosclerosis	Stroke (prevalent)	seq.25242.12	CATIP	glm	-0.184282	0.0489611	0.000167327	1	0	1	0
Disease	Atherosclerosis	Stroke (prevalent)	seq.25244.9	HECTD3	glm	-0.27628	0.0537473	2.74238531717793e-07	0.00199865	1	0.0499663	1
Disease	Atherosclerosis	Stroke (prevalent)	seq.25245.22	RIC8A	glm	-0.00277347	0.0540971	0.959112	1	0	1	0
Disease	Atherosclerosis	Stroke (prevalent)	seq.25247.12	ARMC8	glm	0.00150601	0.0543985	0.977914	1	0	1	0
Disease	Atherosclerosis	Stroke (prevalent)	seq.25248.28	NUMB	glm	0.119884	0.0511636	0.0191216	1	0	1	0
Disease	Atherosclerosis	Stroke (prevalent)	seq.25249.33	PDHA2	glm	0.0464601	0.0497797	0.350658	1	0	1	0
Disease	Atherosclerosis	Stroke (prevalent)	seq.25251.6	ENPP3	glm	-0.144752	0.0521075	0.00547045	1	0	1	0
Disease	Atherosclerosis	Stroke (prevalent)	seq.25252.29	MTSS2	glm	0.0754743	0.0532752	0.156574	1	0	1	0
Disease	Atherosclerosis	Stroke (prevalent)	seq.25253.17	GNAS|GNAS	glm	-0.221048	0.0487853	5.86946523723488e-06	0.0427767	1	1	0
Disease	Atherosclerosis	Stroke (prevalent)	seq.25255.4	TMUB1	glm	-0.100815	0.0513383	0.0495608	1	0	1	0
Disease	Atherosclerosis	Stroke (prevalent)	seq.25256.153	EEF1A1	glm	0.111896	0.0497726	0.0245667	1	0	1	0
Disease	Atherosclerosis	Stroke (prevalent)	seq.25256.23	EEF1A1	glm	0.216751	0.0507401	1.93910707941662e-05	0.141322	0	1	0
Disease	Atherosclerosis	Stroke (prevalent)	seq.25257.162	OLIG1	glm	0.0706762	0.0545583	0.195174	1	0	1	0
Disease	Atherosclerosis	Stroke (prevalent)	seq.25258.41	SPATA5	glm	0.0287261	0.0492965	0.560081	1	0	1	0
Disease	Atherosclerosis	Stroke (prevalent)	seq.25259.7	CYBC1	glm	-0.0908426	0.0544372	0.0951653	1	0	1	0
Disease	Atherosclerosis	Stroke (prevalent)	seq.25260.62	FAM219B	glm	0.120898	0.0513288	0.0185049	1	0	1	0
Disease	Atherosclerosis	Stroke (prevalent)	seq.25261.42	ANKS3	glm	-0.0941586	0.0600133	0.116656	1	0	1	0
Disease	Atherosclerosis	Stroke (prevalent)	seq.25262.6	ZW10	glm	-0.0718021	0.0495542	0.147348	1	0	1	0
Disease	Atherosclerosis	Stroke (prevalent)	seq.25263.4	ARHGAP24	glm	-0.060869	0.0500443	0.223869	1	0	1	0
Disease	Atherosclerosis	Stroke (prevalent)	seq.25264.102	INPP5D	glm	0.0937546	0.0532112	0.0780805	1	0	1	0
Disease	Atherosclerosis	Stroke (prevalent)	seq.25265.8	FNBP1	glm	0.138287	0.0507312	0.00641309	1	0	1	0
Disease	Atherosclerosis	Stroke (prevalent)	seq.25266.14	OSBPL1A	glm	0.145997	0.0507915	0.0040474	1	0	1	0
Disease	Atherosclerosis	Stroke (prevalent)	seq.25267.10	HSPA12A	glm	-0.298268	0.0515047	6.99319896074558e-09	5.09664340259138e-05	1	0.00127416	1
Disease	Atherosclerosis	Stroke (prevalent)	seq.25269.10	NRDC	glm	-0.089531	0.0502693	0.0749081	1	0	1	0
Disease	Atherosclerosis	Stroke (prevalent)	seq.25270.3	PML	glm	0.211566	0.0531874	6.95688850012545e-05	0.507018	0	1	0
Disease	Atherosclerosis	Stroke (prevalent)	seq.25272.17	CDH23	glm	-0.209447	0.0525028	6.62811055133366e-05	0.483057	0	1	0
Disease	Atherosclerosis	Stroke (prevalent)	seq.25273.80	CALD1	glm	0.177691	0.0567181	0.00173101	1	0	1	0
Disease	Atherosclerosis	Stroke (prevalent)	seq.25274.2	ANKRD2	glm	-0.0171347	0.0512767	0.738258	1	0	1	0
Disease	Atherosclerosis	Stroke (prevalent)	seq.25275.30	HDAC4	glm	0.0404741	0.0536383	0.450505	1	0	1	0
Disease	Atherosclerosis	Stroke (prevalent)	seq.25276.32	RABL6	glm	0.0853556	0.0553389	0.122973	1	0	1	0
Disease	Atherosclerosis	Stroke (prevalent)	seq.25277.51	PANK1	glm	-0.0752466	0.0570307	0.187034	1	0	1	0
Disease	Atherosclerosis	Stroke (prevalent)	seq.25278.41	ARHGAP6	glm	0.0983877	0.0487739	0.0436726	1	0	1	0
Disease	Atherosclerosis	Stroke (prevalent)	seq.25279.44	NVL	glm	-0.0191155	0.0532493	0.719609	1	0	1	0
Disease	Atherosclerosis	Stroke (prevalent)	seq.25280.2	LIMD1	glm	0.0854264	0.0537447	0.111951	1	0	1	0
Disease	Atherosclerosis	Stroke (prevalent)	seq.25281.50	DPP8	glm	-0.307209	0.0531173	7.31228636047279e-09	5.32919429951257e-05	1	0.0013323	1
Disease	Atherosclerosis	Stroke (prevalent)	seq.25282.6	AZIN1	glm	-0.174658	0.0537019	0.00114448	1	0	1	0
Disease	Atherosclerosis	Stroke (prevalent)	seq.25283.2	CTNNA3	glm	0.016507	0.0506589	0.744541	1	0	1	0
Disease	Atherosclerosis	Stroke (prevalent)	seq.25284.47	UBA6	glm	0.170409	0.0503166	0.000707305	1	0	1	0
Disease	Atherosclerosis	Stroke (prevalent)	seq.25285.14	KBTBD11	glm	-0.0257193	0.0496828	0.604689	1	0	1	0
Disease	Atherosclerosis	Stroke (prevalent)	seq.25286.33	RABGAP1L	glm	0.150596	0.0505392	0.00288442	1	0	1	0
Disease	Atherosclerosis	Stroke (prevalent)	seq.25287.7	EIF4G1	glm	-0.061584	0.0495657	0.214062	1	0	1	0
Disease	Atherosclerosis	Stroke (prevalent)	seq.25288.16	FMO3	glm	-0.233713	0.0535932	1.29549124049364e-05	0.0944154	0	1	0
Disease	Atherosclerosis	Stroke (prevalent)	seq.25291.27	PLEKHM2	glm	-0.0544891	0.053685	0.310117	1	0	1	0
Disease	Atherosclerosis	Stroke (prevalent)	seq.25292.4	CES3	glm	0.130526	0.0523886	0.0127205	1	0	1	0
Disease	Atherosclerosis	Stroke (prevalent)	seq.25292.6	CES3	glm	-0.115265	0.0494985	0.0198776	1	0	1	0
Disease	Atherosclerosis	Stroke (prevalent)	seq.25296.3	AMOT	glm	-0.00316782	0.0537123	0.95297	1	0	1	0
Disease	Atherosclerosis	Stroke (prevalent)	seq.25297.11	SH3PXD2B	glm	0.0789285	0.0559421	0.158275	1	0	1	0
Disease	Atherosclerosis	Stroke (prevalent)	seq.25298.53	KDM4C	glm	0.0668406	0.0498706	0.180154	1	0	1	0
Disease	Atherosclerosis	Stroke (prevalent)	seq.25299.11	NCOA7	glm	0.0553216	0.051355	0.281374	1	0	1	0
Disease	Atherosclerosis	Stroke (prevalent)	seq.25300.39	MALT1	glm	-0.0945489	0.0526399	0.0724712	1	0	1	0
Disease	Atherosclerosis	Stroke (prevalent)	seq.25301.48	DYRK1A	glm	-0.0334047	0.0511091	0.513372	1	0	1	0
Disease	Atherosclerosis	Stroke (prevalent)	seq.25306.51	DAXX	glm	-0.02806	0.0498414	0.573444	1	0	1	0
Disease	Atherosclerosis	Stroke (prevalent)	seq.25307.8	WDR18	glm	-0.131621	0.051341	0.0103576	1	0	1	0
Disease	Atherosclerosis	Stroke (prevalent)	seq.25308.8	LIMK1	glm	-0.145482	0.0519971	0.00514365	1	0	1	0
Disease	Atherosclerosis	Stroke (prevalent)	seq.25409.5	CCDC140	glm	0.0558665	0.0481912	0.246347	1	0	1	0
Disease	Atherosclerosis	Stroke (prevalent)	seq.25412.53	FXYD6	glm	-0.00559578	0.0492418	0.909524	1	0	1	0
Disease	Atherosclerosis	Stroke (prevalent)	seq.25413.80	GAGE2B	glm	-0.128675	0.0525916	0.014418	1	0	1	0
Disease	Atherosclerosis	Stroke (prevalent)	seq.25414.11	LCE3B	glm	-0.121469	0.0539013	0.0242254	1	0	1	0
Disease	Atherosclerosis	Stroke (prevalent)	seq.25416.5	PRX	glm	-0.0806386	0.0523922	0.123772	1	0	1	0
Disease	Atherosclerosis	Stroke (prevalent)	seq.25419.59	SPANXN4	glm	-0.000993709	0.058324	0.986407	1	0	1	0
Disease	Atherosclerosis	Stroke (prevalent)	seq.25422.58	RPP40	glm	-0.143719	0.0579196	0.0130886	1	0	1	0
Disease	Atherosclerosis	Stroke (prevalent)	seq.25424.234	SYT12	glm	0.0506998	0.0474782	0.285587	1	0	1	0
Disease	Atherosclerosis	Stroke (prevalent)	seq.25428.103	IFRD1	glm	-0.203574	0.060421	0.000753701	1	0	1	0
Disease	Atherosclerosis	Stroke (prevalent)	seq.25433.25	NSUN6	glm	0.0496871	0.0494445	0.314942	1	0	1	0
Disease	Atherosclerosis	Stroke (prevalent)	seq.25436.44	SCCPDH	glm	-0.102448	0.0557278	0.0660087	1	0	1	0
Disease	Atherosclerosis	Stroke (prevalent)	seq.25437.18	ANKMY2	glm	-0.0529024	0.0528637	0.316957	1	0	1	0
Disease	Atherosclerosis	Stroke (prevalent)	seq.25438.288	NT5DC1	glm	-0.114965	0.0539744	0.0331728	1	0	1	0
Disease	Atherosclerosis	Stroke (prevalent)	seq.25444.29	INPP5A	glm	0.0206645	0.0504976	0.68238	1	0	1	0
Disease	Atherosclerosis	Stroke (prevalent)	seq.25446.34	DDI2	glm	0.059652	0.0508838	0.241069	1	0	1	0
Disease	Atherosclerosis	Stroke (prevalent)	seq.25451.39	YAP1	glm	0.0935467	0.0544938	0.0860431	1	0	1	0
Disease	Atherosclerosis	Stroke (prevalent)	seq.25452.16	MSANTD2	glm	0.0193841	0.0491406	0.69324	1	0	1	0
Disease	Atherosclerosis	Stroke (prevalent)	seq.25453.57	ROPN1B	glm	-0.137367	0.0515569	0.0077133	1	0	1	0
Disease	Atherosclerosis	Stroke (prevalent)	seq.25454.38	PRMT2	glm	-0.173449	0.0512957	0.000721275	1	0	1	0
Disease	Atherosclerosis	Stroke (prevalent)	seq.25456.73	PSMC5	glm	-0.218921	0.0507906	1.63062139228172e-05	0.11884	0	1	0
Disease	Atherosclerosis	Stroke (prevalent)	seq.25459.3	MACROD2	glm	0.0847475	0.051608	0.100561	1	0	1	0
Disease	Atherosclerosis	Stroke (prevalent)	seq.25460.36	IRF5	glm	-0.109531	0.0554086	0.0480662	1	0	1	0
Disease	Atherosclerosis	Stroke (prevalent)	seq.25461.3	SAG	glm	-0.0137781	0.0528118	0.794176	1	0	1	0
Disease	Atherosclerosis	Stroke (prevalent)	seq.25463.3	PRKAR2B	glm	0.149888	0.0529793	0.0046669	1	0	1	0
Disease	Atherosclerosis	Stroke (prevalent)	seq.25464.1	CYP2C19	glm	-0.0399012	0.0499043	0.423969	1	0	1	0
Disease	Atherosclerosis	Stroke (prevalent)	seq.25465.42	MLIP	glm	0.008482	0.0549674	0.877366	1	0	1	0
Disease	Atherosclerosis	Stroke (prevalent)	seq.25466.84	KMO	glm	-0.210097	0.0570188	0.000228967	1	0	1	0
Disease	Atherosclerosis	Stroke (prevalent)	seq.25468.5	SOX9	glm	-0.128107	0.0566451	0.0237242	1	0	1	0
Disease	Atherosclerosis	Stroke (prevalent)	seq.25472.12	BEGAIN	glm	-0.148919	0.0519439	0.0041448	1	0	1	0
Disease	Atherosclerosis	Stroke (prevalent)	seq.25473.62	FNTA	glm	0.0108058	0.0540142	0.841438	1	0	1	0
Disease	Atherosclerosis	Stroke (prevalent)	seq.25479.8	LRRFIP2	glm	0.247417	0.0560577	1.01658536781692e-05	0.0740887	0	1	0
Disease	Atherosclerosis	Stroke (prevalent)	seq.25480.21	UBAC1	glm	-0.0202786	0.0507145	0.689262	1	0	1	0
Disease	Atherosclerosis	Stroke (prevalent)	seq.25481.66	ATXN10	glm	-0.214296	0.0499677	1.79725798540128e-05	0.130984	0	1	0
Disease	Atherosclerosis	Stroke (prevalent)	seq.25482.5	NFIA	glm	0.109421	0.0541758	0.0434096	1	0	1	0
Disease	Atherosclerosis	Stroke (prevalent)	seq.25484.120	ARID3C	glm	0.11062	0.0501619	0.0274354	1	0	1	0
Disease	Atherosclerosis	Stroke (prevalent)	seq.25486.38	MRPL38	glm	0.00439616	0.0553042	0.936642	1	0	1	0
Disease	Atherosclerosis	Stroke (prevalent)	seq.25488.6	PLEKHO2	glm	-0.0606034	0.0607625	0.318579	1	0	1	0
Disease	Atherosclerosis	Stroke (prevalent)	seq.25491.54	LNPK	glm	0.0170175	0.0570005	0.765284	1	0	1	0
Disease	Atherosclerosis	Stroke (prevalent)	seq.25492.7	TOM1	glm	-0.156149	0.0516159	0.0024846	1	0	1	0
Disease	Atherosclerosis	Stroke (prevalent)	seq.25493.11	FAM221B	glm	-0.153772	0.0554852	0.00558144	1	0	1	0
Disease	Atherosclerosis	Stroke (prevalent)	seq.25497.35	SEC14L4	glm	-0.144797	0.0533942	0.00669077	1	0	1	0
Disease	Atherosclerosis	Stroke (prevalent)	seq.25499.37	DDHD2	glm	-0.121113	0.0532053	0.0228267	1	0	1	0
Disease	Atherosclerosis	Stroke (prevalent)	seq.25500.6	RAB11FIP3	glm	0.0423559	0.0548695	0.440151	1	0	1	0
Disease	Atherosclerosis	Stroke (prevalent)	seq.25501.128	CLNK	glm	-0.143244	0.0524866	0.00634959	1	0	1	0
Disease	Atherosclerosis	Stroke (prevalent)	seq.2558.51	POMC	glm	0.0538897	0.0525553	0.305179	1	0	1	0
Disease	Atherosclerosis	Stroke (prevalent)	seq.2567.5	CFI	glm	-0.0325536	0.0516897	0.528833	1	0	1	0
Disease	Atherosclerosis	Stroke (prevalent)	seq.2570.72	IGFBP2	glm	0.0583344	0.0526973	0.268306	1	0	1	0
Disease	Atherosclerosis	Stroke (prevalent)	seq.2571.12	IGFBP3	glm	-0.00835422	0.0548148	0.878865	1	0	1	0
Disease	Atherosclerosis	Stroke (prevalent)	seq.2573.20	IL6	glm	0.0395302	0.0500388	0.429533	1	0	1	0
Disease	Atherosclerosis	Stroke (prevalent)	seq.2575.5	LEP	glm	0.154054	0.0589717	0.00899262	1	0	1	0
Disease	Atherosclerosis	Stroke (prevalent)	seq.2578.67	CCL2	glm	0.0454934	0.0491367	0.354522	1	0	1	0
Disease	Atherosclerosis	Stroke (prevalent)	seq.2579.17	MMP9	glm	0.00351683	0.0485948	0.942307	1	0	1	0
Disease	Atherosclerosis	Stroke (prevalent)	seq.2580.83	MPO	glm	0.136075	0.0510603	0.00769904	1	0	1	0
Disease	Atherosclerosis	Stroke (prevalent)	seq.2585.2	PRL	glm	-0.0730192	0.0510819	0.152874	1	0	1	0
Disease	Atherosclerosis	Stroke (prevalent)	seq.25879.6	KAT5	glm	0.0192838	0.0479982	0.68786	1	0	1	0
Disease	Atherosclerosis	Stroke (prevalent)	seq.25880.14	ALOX5	glm	-0.0314679	0.050858	0.536088	1	0	1	0
Disease	Atherosclerosis	Stroke (prevalent)	seq.25886.11	ABCD4	glm	-0.0796866	0.0520765	0.125971	1	0	1	0
Disease	Atherosclerosis	Stroke (prevalent)	seq.25889.108	AIM2	glm	-0.269261	0.0587573	4.59219802412699e-06	0.0334679	1	0.836698	0
Disease	Atherosclerosis	Stroke (prevalent)	seq.25895.29	CASP5	glm	-0.236717	0.0516899	4.65951999131108e-06	0.0339586	1	0.848965	0
Disease	Atherosclerosis	Stroke (prevalent)	seq.25898.4	CHID1	glm	-0.13242	0.0561069	0.0182684	1	0	1	0
Disease	Atherosclerosis	Stroke (prevalent)	seq.2590.69	ROR1	glm	0.119862	0.0560971	0.0326231	1	0	1	0
Disease	Atherosclerosis	Stroke (prevalent)	seq.25901.3	CRTC3	glm	-0.129412	0.058132	0.0260022	1	0	1	0
Disease	Atherosclerosis	Stroke (prevalent)	seq.25902.27	GLUD1	glm	-0.245212	0.0518998	2.30441990080229e-06	0.0167946	1	0.419865	0
Disease	Atherosclerosis	Stroke (prevalent)	seq.25904.17	DOCK2	glm	-0.18193	0.0491302	0.000213046	1	0	1	0
Disease	Atherosclerosis	Stroke (prevalent)	seq.25906.5	EEF1A1	glm	0.0805635	0.0541119	0.136532	1	0	1	0
Disease	Atherosclerosis	Stroke (prevalent)	seq.25907.47	EML2	glm	-0.233202	0.0666276	0.000465122	1	0	1	0
Disease	Atherosclerosis	Stroke (prevalent)	seq.25910.1	FCGBP	glm	-0.180729	0.0510746	0.000402347	1	0	1	0
Disease	Atherosclerosis	Stroke (prevalent)	seq.25912.131	FKBP1A	glm	0.0716011	0.0591683	0.22623	1	0	1	0
Disease	Atherosclerosis	Stroke (prevalent)	seq.25913.17	FTH1	glm	-0.153848	0.0529493	0.00366586	1	0	1	0
Disease	Atherosclerosis	Stroke (prevalent)	seq.25917.12	HEXA	glm	-0.271836	0.0513643	1.20784740344829e-07	0.000880279	1	0.022007	1
Disease	Atherosclerosis	Stroke (prevalent)	seq.25918.60	HLA-E	glm	-0.1638	0.0511166	0.00135329	1	0	1	0
Disease	Atherosclerosis	Stroke (prevalent)	seq.25921.3	INHA	glm	-0.134367	0.0538746	0.0126289	1	0	1	0
Disease	Atherosclerosis	Stroke (prevalent)	seq.25922.7	LRP5	glm	-0.119321	0.0532224	0.0249657	1	0	1	0
Disease	Atherosclerosis	Stroke (prevalent)	seq.25926.29	LDB1	glm	0.0165778	0.0546874	0.761785	1	0	1	0
Disease	Atherosclerosis	Stroke (prevalent)	seq.25938.13	NEUROG3	glm	-0.107183	0.0512318	0.036428	1	0	1	0
Disease	Atherosclerosis	Stroke (prevalent)	seq.25941.4	OASL	glm	-0.140192	0.0497522	0.00483532	1	0	1	0
Disease	Atherosclerosis	Stroke (prevalent)	seq.25947.116	PIK3C3	glm	-0.00318298	0.0486929	0.947881	1	0	1	0
Disease	Atherosclerosis	Stroke (prevalent)	seq.25948.18	PKN2	glm	-0.032792	0.049854	0.510692	1	0	1	0
Disease	Atherosclerosis	Stroke (prevalent)	seq.25949.3	PLCD3	glm	0.0592169	0.0491003	0.227802	1	0	1	0
Disease	Atherosclerosis	Stroke (prevalent)	seq.25951.17	PRAME	glm	-0.145643	0.0496086	0.00332649	1	0	1	0
Disease	Atherosclerosis	Stroke (prevalent)	seq.25954.3	PTPRN	glm	-0.0772684	0.0509268	0.129205	1	0	1	0
Disease	Atherosclerosis	Stroke (prevalent)	seq.25956.9	RAPGEF1	glm	-0.11804	0.0518777	0.0228849	1	0	1	0
Disease	Atherosclerosis	Stroke (prevalent)	seq.25957.5	SRY	glm	0.0858366	0.0465017	0.0649092	1	0	1	0
Disease	Atherosclerosis	Stroke (prevalent)	seq.25960.15	PLS3	glm	-0.00999214	0.0595414	0.866726	1	0	1	0
Disease	Atherosclerosis	Stroke (prevalent)	seq.25962.51	WNK1	glm	0.010174	0.0501359	0.839191	1	0	1	0
Disease	Atherosclerosis	Stroke (prevalent)	seq.25963.2	XPO5	glm	-0.0719041	0.0574252	0.210521	1	0	1	0
Disease	Atherosclerosis	Stroke (prevalent)	seq.25964.12	C1QTNF4	glm	0.0881868	0.0524536	0.0927177	1	0	1	0
Disease	Atherosclerosis	Stroke (prevalent)	seq.25967.34	TIMP1	glm	-0.0438752	0.0526162	0.404353	1	0	1	0
Disease	Atherosclerosis	Stroke (prevalent)	seq.2597.8	VEGFA	glm	0.0346329	0.0534736	0.517202	1	0	1	0
Disease	Atherosclerosis	Stroke (prevalent)	seq.2598.9	TNFRSF9	glm	0.0692836	0.0512196	0.176159	1	0	1	0
Disease	Atherosclerosis	Stroke (prevalent)	seq.2599.51	TNFSF9	glm	-0.0118333	0.050495	0.814717	1	0	1	0
Disease	Atherosclerosis	Stroke (prevalent)	seq.2602.2	ANGPT2	glm	0.153203	0.0534354	0.00414293	1	0	1	0
Disease	Atherosclerosis	Stroke (prevalent)	seq.2603.61	CD80	glm	0.0227776	0.0553081	0.680463	1	0	1	0
Disease	Atherosclerosis	Stroke (prevalent)	seq.2605.49	TNFRSF8	glm	0.0416343	0.0541562	0.442023	1	0	1	0
Disease	Atherosclerosis	Stroke (prevalent)	seq.2607.54	CRLF1|CLCF1	glm	0.00387269	0.0520369	0.940675	1	0	1	0
Disease	Atherosclerosis	Stroke (prevalent)	seq.2609.59	CST3	glm	0.202754	0.0708588	0.00421809	1	0	1	0
Disease	Atherosclerosis	Stroke (prevalent)	seq.2611.72	TYRO3	glm	0.0882718	0.0495685	0.0749444	1	0	1	0
Disease	Atherosclerosis	Stroke (prevalent)	seq.2612.5	EIF5	glm	0.0874244	0.0494406	0.0770158	1	0	1	0
Disease	Atherosclerosis	Stroke (prevalent)	seq.2614.28	EFNA4	glm	0.20595	0.062046	0.000902405	1	0	1	0
Disease	Atherosclerosis	Stroke (prevalent)	seq.2615.60	EFNA5	glm	0.0849418	0.0596943	0.154752	1	0	1	0
Disease	Atherosclerosis	Stroke (prevalent)	seq.2616.23	ERBB2	glm	0.0165574	0.0496397	0.738718	1	0	1	0
Disease	Atherosclerosis	Stroke (prevalent)	seq.2617.56	ERBB3	glm	-0.0481226	0.0554847	0.385771	1	0	1	0
Disease	Atherosclerosis	Stroke (prevalent)	seq.2618.10	ERBB4	glm	0.0313446	0.0538446	0.560479	1	0	1	0
Disease	Atherosclerosis	Stroke (prevalent)	seq.2619.72	TACSTD2	glm	-0.0358259	0.0534418	0.502621	1	0	1	0
Disease	Atherosclerosis	Stroke (prevalent)	seq.2620.4	IL6ST	glm	0.0459105	0.0521575	0.378736	1	0	1	0
Disease	Atherosclerosis	Stroke (prevalent)	seq.2622.18	HMOX2	glm	0.0832821	0.0491399	0.0901141	1	0	1	0
Disease	Atherosclerosis	Stroke (prevalent)	seq.2625.53	HSP90AA1	glm	0.114491	0.0500612	0.0221947	1	0	1	0
Disease	Atherosclerosis	Stroke (prevalent)	seq.2630.12	IL1RAP	glm	-0.0979144	0.0510524	0.0551214	1	0	1	0
Disease	Atherosclerosis	Stroke (prevalent)	seq.2631.50	IL10RB	glm	0.0117025	0.0543428	0.829497	1	0	1	0
Disease	Atherosclerosis	Stroke (prevalent)	seq.2632.5	IL12RB1	glm	0.0881402	0.054573	0.106292	1	0	1	0
Disease	Atherosclerosis	Stroke (prevalent)	seq.2633.52	IL13RA1	glm	0.0783762	0.0545328	0.150653	1	0	1	0
Disease	Atherosclerosis	Stroke (prevalent)	seq.2634.2	IL2RG	glm	0.136008	0.0488748	0.00538952	1	0	1	0
Disease	Atherosclerosis	Stroke (prevalent)	seq.2635.61	LAYN	glm	0.134038	0.0584271	0.0217841	1	0	1	0
Disease	Atherosclerosis	Stroke (prevalent)	seq.2636.10	LTBR	glm	-0.0980881	0.0541538	0.0700966	1	0	1	0
Disease	Atherosclerosis	Stroke (prevalent)	seq.2637.77	MRC1	glm	-0.0573405	0.0507914	0.258922	1	0	1	0
Disease	Atherosclerosis	Stroke (prevalent)	seq.2638.12	CSF1R	glm	0.10834	0.0511148	0.034045	1	0	1	0
Disease	Atherosclerosis	Stroke (prevalent)	seq.2640.3	MST1R	glm	-0.0346598	0.0578276	0.54893	1	0	1	0
Disease	Atherosclerosis	Stroke (prevalent)	seq.2642.4	PAFAH1B2	glm	0.116895	0.0548384	0.033037	1	0	1	0
Disease	Atherosclerosis	Stroke (prevalent)	seq.2643.57	CDH3	glm	-0.189556	0.0517311	0.000248053	1	0	1	0
Disease	Atherosclerosis	Stroke (prevalent)	seq.2644.11	PRKCA	glm	0.0176323	0.0495501	0.721955	1	0	1	0
Disease	Atherosclerosis	Stroke (prevalent)	seq.2645.54	PRKCZ	glm	0.156194	0.0500896	0.00181899	1	0	1	0
Disease	Atherosclerosis	Stroke (prevalent)	seq.2647.66	GDI2	glm	0.108211	0.0509367	0.0336349	1	0	1	0
Disease	Atherosclerosis	Stroke (prevalent)	seq.2649.77	ICAM3	glm	0.0312459	0.0526067	0.552544	1	0	1	0
Disease	Atherosclerosis	Stroke (prevalent)	seq.2652.15	PLAUR	glm	0.21365	0.0573679	0.000195927	1	0	1	0
Disease	Atherosclerosis	Stroke (prevalent)	seq.2654.19	TNFRSF1A	glm	0.218502	0.0649918	0.00077383	1	0	1	0
Disease	Atherosclerosis	Stroke (prevalent)	seq.2658.27	NTRK3	glm	-0.0512894	0.0517455	0.321595	1	0	1	0
Disease	Atherosclerosis	Stroke (prevalent)	seq.2665.26	TNFRSF17	glm	-0.179954	0.0531609	0.000711569	1	0	1	0
Disease	Atherosclerosis	Stroke (prevalent)	seq.2666.53	DCN	glm	0.156911	0.0517235	0.00241614	1	0	1	0
Disease	Atherosclerosis	Stroke (prevalent)	seq.2668.70	CAPN1|CAPNS1	glm	0.00572192	0.0518032	0.912048	1	0	1	0
Disease	Atherosclerosis	Stroke (prevalent)	seq.2670.67	CKM	glm	-0.120976	0.0516313	0.0191253	1	0	1	0
Disease	Atherosclerosis	Stroke (prevalent)	seq.2677.1	EGFR	glm	-0.232616	0.0537959	1.53186916821387e-05	0.111643	0	1	0
Disease	Atherosclerosis	Stroke (prevalent)	seq.2681.23	HGF	glm	0.0856435	0.0488631	0.0796493	1	0	1	0
Disease	Atherosclerosis	Stroke (prevalent)	seq.2682.68	HSPD1	glm	0.200483	0.0498985	5.87422663567245e-05	0.428114	0	1	0
Disease	Atherosclerosis	Stroke (prevalent)	seq.2683.1	C3	glm	0.0112078	0.0519483	0.829183	1	0	1	0
Disease	Atherosclerosis	Stroke (prevalent)	seq.2685.21	IGFBP5	glm	-0.0982638	0.0515409	0.0565829	1	0	1	0
Disease	Atherosclerosis	Stroke (prevalent)	seq.2686.67	IGFBP6	glm	0.0328873	0.0719342	0.647538	1	0	1	0
Disease	Atherosclerosis	Stroke (prevalent)	seq.2687.2	MIA	glm	-0.0844597	0.055915	0.130916	1	0	1	0
Disease	Atherosclerosis	Stroke (prevalent)	seq.2692.74	PLA2G2A	glm	0.0549254	0.0503562	0.275388	1	0	1	0
Disease	Atherosclerosis	Stroke (prevalent)	seq.2693.20	OSM	glm	-0.125297	0.0520237	0.01602	1	0	1	0
Disease	Atherosclerosis	Stroke (prevalent)	seq.2695.25	PECAM1	glm	-0.0091577	0.0541461	0.865695	1	0	1	0
Disease	Atherosclerosis	Stroke (prevalent)	seq.2696.87	PSPN	glm	0.0428444	0.0576061	0.45703	1	0	1	0
Disease	Atherosclerosis	Stroke (prevalent)	seq.2697.7	PF4	glm	-0.0137992	0.0528945	0.794183	1	0	1	0
Disease	Atherosclerosis	Stroke (prevalent)	seq.2700.56	PROS1	glm	-0.348592	0.0480013	3.80987005254984e-13	2.77663329429832e-09	1	6.94158323574581e-08	1
Disease	Atherosclerosis	Stroke (prevalent)	seq.2704.74	TNFRSF13B	glm	-0.0950786	0.0568069	0.0941864	1	0	1	0
Disease	Atherosclerosis	Stroke (prevalent)	seq.2705.5	CCL25	glm	0.0750631	0.049516	0.129535	1	0	1	0
Disease	Atherosclerosis	Stroke (prevalent)	seq.2706.69	SERPINA7	glm	-0.0275863	0.0517088	0.593692	1	0	1	0
Disease	Atherosclerosis	Stroke (prevalent)	seq.2708.54	TNFSF18	glm	-0.126944	0.0584315	0.0298163	1	0	1	0
Disease	Atherosclerosis	Stroke (prevalent)	seq.2711.6	CNTFR	glm	0.0483586	0.0540781	0.371195	1	0	1	0
Disease	Atherosclerosis	Stroke (prevalent)	seq.2714.78	AIMP1	glm	-0.109874	0.0552181	0.0466117	1	0	1	0
Disease	Atherosclerosis	Stroke (prevalent)	seq.2715.25	EPOR	glm	-0.0596946	0.0625229	0.339697	1	0	1	0
Disease	Atherosclerosis	Stroke (prevalent)	seq.2719.3	CSF3R	glm	-0.0978552	0.0511968	0.055959	1	0	1	0
Disease	Atherosclerosis	Stroke (prevalent)	seq.2723.9	IL37	glm	-0.166772	0.0550608	0.0024547	1	0	1	0
Disease	Atherosclerosis	Stroke (prevalent)	seq.2728.62	TNC	glm	0.0851645	0.0512824	0.0967745	1	0	1	0
Disease	Atherosclerosis	Stroke (prevalent)	seq.2730.58	MICA	glm	-0.0304699	0.0505484	0.54665	1	0	1	0
Disease	Atherosclerosis	Stroke (prevalent)	seq.2731.29	POR	glm	0.14547	0.0504998	0.00396913	1	0	1	0
Disease	Atherosclerosis	Stroke (prevalent)	seq.2732.58	NANOG	glm	0.0534785	0.0512647	0.296864	1	0	1	0
Disease	Atherosclerosis	Stroke (prevalent)	seq.2734.49	NCR2	glm	0.0683128	0.055071	0.21481	1	0	1	0
Disease	Atherosclerosis	Stroke (prevalent)	seq.2737.22	CCN3	glm	0.0355014	0.0571412	0.534407	1	0	1	0
Disease	Atherosclerosis	Stroke (prevalent)	seq.2741.22	SIGLEC6	glm	0.0601679	0.0494404	0.223612	1	0	1	0
Disease	Atherosclerosis	Stroke (prevalent)	seq.2742.68	SIGLEC7	glm	0.00114052	0.0500499	0.98182	1	0	1	0
Disease	Atherosclerosis	Stroke (prevalent)	seq.2743.5	SHH	glm	-0.0171451	0.0508658	0.736067	1	0	1	0
Disease	Atherosclerosis	Stroke (prevalent)	seq.2744.57	IGHG1	glm	-0.0676353	0.0545509	0.215028	1	0	1	0
Disease	Atherosclerosis	Stroke (prevalent)	seq.2746.56	CRLF2	glm	0.0428677	0.0530116	0.418718	1	0	1	0
Disease	Atherosclerosis	Stroke (prevalent)	seq.2747.3	ULBP3	glm	0.0675675	0.0503781	0.179853	1	0	1	0
Disease	Atherosclerosis	Stroke (prevalent)	seq.2748.3	INHBA	glm	0.0507216	0.0523541	0.332636	1	0	1	0
Disease	Atherosclerosis	Stroke (prevalent)	seq.2750.3	APOA1	glm	-0.197598	0.0506633	9.61049054086744e-05	0.700413	0	1	0
Disease	Atherosclerosis	Stroke (prevalent)	seq.2751.16	AZU1	glm	0.12871	0.0535819	0.0163009	1	0	1	0
Disease	Atherosclerosis	Stroke (prevalent)	seq.2752.62	GDF5	glm	-0.139378	0.0499064	0.00522558	1	0	1	0
Disease	Atherosclerosis	Stroke (prevalent)	seq.2753.2	C1QA|C1QB|C1QC	glm	-0.0678903	0.0555932	0.222011	1	0	1	0
Disease	Atherosclerosis	Stroke (prevalent)	seq.2754.50	C3	glm	0.00940837	0.0501108	0.851072	1	0	1	0
Disease	Atherosclerosis	Stroke (prevalent)	seq.2755.8	C3	glm	4.01760250380965e-05	0.0491597	0.999348	1	0	1	0
Disease	Atherosclerosis	Stroke (prevalent)	seq.2760.2	FAM107A	glm	-0.111588	0.0692192	0.10694	1	0	1	0
Disease	Atherosclerosis	Stroke (prevalent)	seq.2761.49	FGF18	glm	0.0846967	0.0521711	0.104495	1	0	1	0
Disease	Atherosclerosis	Stroke (prevalent)	seq.2762.30	FGF19	glm	0.082768	0.0498911	0.0971215	1	0	1	0
Disease	Atherosclerosis	Stroke (prevalent)	seq.2763.66	FGF20	glm	0.0379398	0.0522712	0.467945	1	0	1	0
Disease	Atherosclerosis	Stroke (prevalent)	seq.2765.4	GDF11|MSTN	glm	-0.139699	0.0511378	0.00629862	1	0	1	0
Disease	Atherosclerosis	Stroke (prevalent)	seq.2768.56	HPX	glm	-0.00338414	0.0493301	0.945306	1	0	1	0
Disease	Atherosclerosis	Stroke (prevalent)	seq.2770.51	CCL1	glm	-0.0480457	0.0553661	0.385513	1	0	1	0
Disease	Atherosclerosis	Stroke (prevalent)	seq.2771.35	IGFBP1	glm	0.0174497	0.0517661	0.736052	1	0	1	0
Disease	Atherosclerosis	Stroke (prevalent)	seq.2773.50	IL10	glm	-0.0686872	0.053854	0.202156	1	0	1	0
Disease	Atherosclerosis	Stroke (prevalent)	seq.2774.10	IL16	glm	0.0710909	0.0541113	0.188916	1	0	1	0
Disease	Atherosclerosis	Stroke (prevalent)	seq.2775.54	IL17F	glm	0.0216937	0.053005	0.682337	1	0	1	0
Disease	Atherosclerosis	Stroke (prevalent)	seq.2778.10	IL22	glm	0.0564465	0.0516049	0.274034	1	0	1	0
Disease	Atherosclerosis	Stroke (prevalent)	seq.2780.35	LTF	glm	0.0306626	0.0527381	0.560963	1	0	1	0
Disease	Atherosclerosis	Stroke (prevalent)	seq.2781.63	CCL4L1	glm	0.0785062	0.0497577	0.114618	1	0	1	0
Disease	Atherosclerosis	Stroke (prevalent)	seq.2783.18	CCL3L1	glm	-0.0745703	0.0552716	0.177285	1	0	1	0
Disease	Atherosclerosis	Stroke (prevalent)	seq.2785.15	CCL8	glm	0.0232359	0.0521016	0.655616	1	0	1	0
Disease	Atherosclerosis	Stroke (prevalent)	seq.2788.55	MMP3	glm	-0.112504	0.0583963	0.0540356	1	0	1	0
Disease	Atherosclerosis	Stroke (prevalent)	seq.2789.26	MMP7	glm	0.0869756	0.055112	0.114529	1	0	1	0
Disease	Atherosclerosis	Stroke (prevalent)	seq.2790.54	PPBP	glm	-0.0143113	0.0510153	0.779072	1	0	1	0
Disease	Atherosclerosis	Stroke (prevalent)	seq.2794.60	SOD1	glm	0.132949	0.0523714	0.0111302	1	0	1	0
Disease	Atherosclerosis	Stroke (prevalent)	seq.2796.62	FGA|FGB|FGG	glm	0.0768131	0.0526411	0.144514	1	0	1	0
Disease	Atherosclerosis	Stroke (prevalent)	seq.2797.56	APOB	glm	-0.157849	0.0518248	0.00232044	1	0	1	0
Disease	Atherosclerosis	Stroke (prevalent)	seq.2805.6	ACE2	glm	0.0662749	0.0506804	0.190974	1	0	1	0
Disease	Atherosclerosis	Stroke (prevalent)	seq.2806.49	ACVR1B	glm	0.0482702	0.0517607	0.351045	1	0	1	0
Disease	Atherosclerosis	Stroke (prevalent)	seq.2809.25	ADAMTS4	glm	0.015063	0.0539363	0.780034	1	0	1	0
Disease	Atherosclerosis	Stroke (prevalent)	seq.2811.27	ANGPT1	glm	-0.0523138	0.0499505	0.294955	1	0	1	0
Disease	Atherosclerosis	Stroke (prevalent)	seq.2813.11	AGRP	glm	0.00950154	0.0530493	0.857853	1	0	1	0
Disease	Atherosclerosis	Stroke (prevalent)	seq.2816.50	BCAM	glm	0.0919057	0.0526727	0.0810118	1	0	1	0
Disease	Atherosclerosis	Stroke (prevalent)	seq.2819.23	CDH5	glm	-0.0648286	0.0514924	0.208033	1	0	1	0
Disease	Atherosclerosis	Stroke (prevalent)	seq.2822.56	ADGRE5	glm	-0.0452523	0.0506735	0.371848	1	0	1	0
Disease	Atherosclerosis	Stroke (prevalent)	seq.2823.7	COMMD7	glm	0.108961	0.056	0.0516865	1	0	1	0
Disease	Atherosclerosis	Stroke (prevalent)	seq.2826.53	EDA	glm	-0.0672229	0.0534442	0.208458	1	0	1	0
Disease	Atherosclerosis	Stroke (prevalent)	seq.2827.23	CX3CL1	glm	0.0112776	0.0588952	0.848145	1	0	1	0
Disease	Atherosclerosis	Stroke (prevalent)	seq.2828.82	SPINT1	glm	-0.0014305	0.052843	0.978403	1	0	1	0
Disease	Atherosclerosis	Stroke (prevalent)	seq.2829.19	IL27|EBI3	glm	-0.0836275	0.0534552	0.117714	1	0	1	0
Disease	Atherosclerosis	Stroke (prevalent)	seq.2831.29	KLK11	glm	0.0691706	0.0548056	0.20691	1	0	1	0
Disease	Atherosclerosis	Stroke (prevalent)	seq.2833.20	KLK4	glm	0.0870602	0.0489057	0.0750493	1	0	1	0
Disease	Atherosclerosis	Stroke (prevalent)	seq.2834.54	KLK8	glm	-0.0151339	0.0558085	0.786256	1	0	1	0
Disease	Atherosclerosis	Stroke (prevalent)	seq.2835.1	XRCC6	glm	0.174335	0.0513486	0.000685988	1	0	1	0
Disease	Atherosclerosis	Stroke (prevalent)	seq.2836.68	LCN2	glm	0.03833	0.0540469	0.478201	1	0	1	0
Disease	Atherosclerosis	Stroke (prevalent)	seq.2837.3	MET	glm	-0.120872	0.0504174	0.0165108	1	0	1	0
Disease	Atherosclerosis	Stroke (prevalent)	seq.2838.53	MMP17	glm	0.0635402	0.0522685	0.224119	1	0	1	0
Disease	Atherosclerosis	Stroke (prevalent)	seq.2839.2	TNFSF4	glm	0.113515	0.0491978	0.0210372	1	0	1	0
Disease	Atherosclerosis	Stroke (prevalent)	seq.2841.13	FRZB	glm	-0.0353996	0.0529605	0.503869	1	0	1	0
Disease	Atherosclerosis	Stroke (prevalent)	seq.2843.13	SPINT2	glm	0.0412738	0.0508364	0.416851	1	0	1	0
Disease	Atherosclerosis	Stroke (prevalent)	seq.2844.53	TIE1	glm	-0.0216884	0.050562	0.667962	1	0	1	0
Disease	Atherosclerosis	Stroke (prevalent)	seq.2846.24	RPS27A	glm	-0.00896964	0.05258	0.864546	1	0	1	0
Disease	Atherosclerosis	Stroke (prevalent)	seq.2848.2	WIF1	glm	0.101123	0.0536213	0.0593129	1	0	1	0
Disease	Atherosclerosis	Stroke (prevalent)	seq.2849.49	AIF1	glm	-0.0247986	0.0591006	0.674777	1	0	1	0
Disease	Atherosclerosis	Stroke (prevalent)	seq.2851.63	C5	glm	-0.0350991	0.0491854	0.475469	1	0	1	0
Disease	Atherosclerosis	Stroke (prevalent)	seq.2853.68	CHEK1	glm	0.00439923	0.057407	0.938916	1	0	1	0
Disease	Atherosclerosis	Stroke (prevalent)	seq.2855.49	MAPK3	glm	0.160989	0.0531266	0.00244316	1	0	1	0
Disease	Atherosclerosis	Stroke (prevalent)	seq.2857.70	NR3C1	glm	0.0243671	0.0494775	0.622373	1	0	1	0
Disease	Atherosclerosis	Stroke (prevalent)	seq.2858.29	HAT1	glm	0.121061	0.0487761	0.0130658	1	0	1	0
Disease	Atherosclerosis	Stroke (prevalent)	seq.2859.69	HDAC8	glm	-0.180256	0.052792	0.000639101	1	0	1	0
Disease	Atherosclerosis	Stroke (prevalent)	seq.2860.19	KPNA2	glm	0.109534	0.050581	0.0303479	1	0	1	0
Disease	Atherosclerosis	Stroke (prevalent)	seq.2864.2	MAP2K1	glm	0.13658	0.0539586	0.0113674	1	0	1	0
Disease	Atherosclerosis	Stroke (prevalent)	seq.2867.52	AKT1	glm	0.0566099	0.0504499	0.261819	1	0	1	0
Disease	Atherosclerosis	Stroke (prevalent)	seq.2869.68	PRKCD	glm	-0.160652	0.0525903	0.00225217	1	0	1	0
Disease	Atherosclerosis	Stroke (prevalent)	seq.2870.29	RAC1	glm	0.0895121	0.0485297	0.0651133	1	0	1	0
Disease	Atherosclerosis	Stroke (prevalent)	seq.2871.73	RAD51	glm	-0.118949	0.0529742	0.024742	1	0	1	0
Disease	Atherosclerosis	Stroke (prevalent)	seq.2875.15	TBP	glm	0.0788596	0.0508172	0.120703	1	0	1	0
Disease	Atherosclerosis	Stroke (prevalent)	seq.2876.74	TOP1	glm	-0.000405777	0.0504698	0.993585	1	0	1	0
Disease	Atherosclerosis	Stroke (prevalent)	seq.2877.3	UBE2I	glm	0.254307	0.0543478	2.87925487828036e-06	0.020984	1	0.5246	0
Disease	Atherosclerosis	Stroke (prevalent)	seq.2878.66	YES1	glm	0.0527249	0.0568341	0.353564	1	0	1	0
Disease	Atherosclerosis	Stroke (prevalent)	seq.2879.9	SERPINA3	glm	-0.0315333	0.0538084	0.557856	1	0	1	0
Disease	Atherosclerosis	Stroke (prevalent)	seq.2888.49	C7	glm	-0.00875437	0.0509524	0.863583	1	0	1	0
Disease	Atherosclerosis	Stroke (prevalent)	seq.2889.37	CTF1	glm	0.010971	0.0592039	0.852986	1	0	1	0
Disease	Atherosclerosis	Stroke (prevalent)	seq.2890.59	CCL28	glm	0.038913	0.0495422	0.432188	1	0	1	0
Disease	Atherosclerosis	Stroke (prevalent)	seq.2891.1	CD22	glm	0.0661352	0.0577314	0.251974	1	0	1	0
Disease	Atherosclerosis	Stroke (prevalent)	seq.2900.53	CCL14	glm	0.0994088	0.0578208	0.0855674	1	0	1	0
Disease	Atherosclerosis	Stroke (prevalent)	seq.2906.55	IL4	glm	0.0708267	0.0528006	0.179791	1	0	1	0
Disease	Atherosclerosis	Stroke (prevalent)	seq.2911.27	MDK	glm	-0.086356	0.058351	0.138889	1	0	1	0
Disease	Atherosclerosis	Stroke (prevalent)	seq.2913.1	CCL23	glm	0.0217936	0.0532787	0.682503	1	0	1	0
Disease	Atherosclerosis	Stroke (prevalent)	seq.2915.6	PCNA	glm	0.0421628	0.0509065	0.407535	1	0	1	0
Disease	Atherosclerosis	Stroke (prevalent)	seq.2917.3	TNFSF11	glm	-0.112907	0.0538341	0.0359653	1	0	1	0
Disease	Atherosclerosis	Stroke (prevalent)	seq.2925.9	SERPINE1	glm	-0.00182369	0.0500101	0.97091	1	0	1	0
Disease	Atherosclerosis	Stroke (prevalent)	seq.2937.10	APOE	glm	-0.0465399	0.0506053	0.357749	1	0	1	0
Disease	Atherosclerosis	Stroke (prevalent)	seq.2938.55	APOE	glm	-0.0622838	0.0507983	0.220162	1	0	1	0
Disease	Atherosclerosis	Stroke (prevalent)	seq.2939.10	ARTN	glm	0.0287185	0.0500914	0.566427	1	0	1	0
Disease	Atherosclerosis	Stroke (prevalent)	seq.2942.50	CYCS	glm	-0.067876	0.0501175	0.175629	1	0	1	0
Disease	Atherosclerosis	Stroke (prevalent)	seq.2943.5	CYP3A4	glm	-0.166966	0.0517177	0.00124485	1	0	1	0
Disease	Atherosclerosis	Stroke (prevalent)	seq.2944.66	NBL1	glm	0.197883	0.0656195	0.00256464	1	0	1	0
Disease	Atherosclerosis	Stroke (prevalent)	seq.2946.52	CFD	glm	0.0212877	0.0615296	0.729362	1	0	1	0
Disease	Atherosclerosis	Stroke (prevalent)	seq.2948.58	GHR	glm	-0.0563248	0.0525852	0.284118	1	0	1	0
Disease	Atherosclerosis	Stroke (prevalent)	seq.2949.6	PLA2G10	glm	0.0192281	0.0561967	0.732232	1	0	1	0
Disease	Atherosclerosis	Stroke (prevalent)	seq.2950.57	IGFBP4	glm	0.167147	0.058061	0.00399171	1	0	1	0
Disease	Atherosclerosis	Stroke (prevalent)	seq.2952.75	IGF1	glm	-0.00278208	0.0523395	0.957609	1	0	1	0
Disease	Atherosclerosis	Stroke (prevalent)	seq.2953.31	CGA|LHB	glm	0.0127612	0.0641294	0.842269	1	0	1	0
Disease	Atherosclerosis	Stroke (prevalent)	seq.2954.56	MMP8	glm	0.0795611	0.0496423	0.109004	1	0	1	0
Disease	Atherosclerosis	Stroke (prevalent)	seq.2960.66	CFP	glm	-0.108614	0.0508844	0.0328006	1	0	1	0
Disease	Atherosclerosis	Stroke (prevalent)	seq.2961.1	PROC	glm	-0.30674	0.0511587	2.02412882765677e-09	1.47518508959625e-05	1	0.000368796	1
Disease	Atherosclerosis	Stroke (prevalent)	seq.2962.50	PTHLH	glm	-0.0950026	0.0536001	0.0763229	1	0	1	0
Disease	Atherosclerosis	Stroke (prevalent)	seq.2966.65	CLEC11A	glm	0.0353172	0.0501523	0.481309	1	0	1	0
Disease	Atherosclerosis	Stroke (prevalent)	seq.2967.8	VCAM1	glm	0.112421	0.0524143	0.0319643	1	0	1	0
Disease	Atherosclerosis	Stroke (prevalent)	seq.2968.61	TNFSF15	glm	0.119457	0.0554776	0.0312987	1	0	1	0
Disease	Atherosclerosis	Stroke (prevalent)	seq.2969.11	ACVRL1	glm	0.0754803	0.0515877	0.143428	1	0	1	0
Disease	Atherosclerosis	Stroke (prevalent)	seq.2970.60	AREG	glm	0.14135	0.0492438	0.00409941	1	0	1	0
Disease	Atherosclerosis	Stroke (prevalent)	seq.2972.57	BMP7	glm	-0.0217027	0.0517172	0.674748	1	0	1	0
Disease	Atherosclerosis	Stroke (prevalent)	seq.2973.15	CD36	glm	0.0507931	0.0512884	0.322006	1	0	1	0
Disease	Atherosclerosis	Stroke (prevalent)	seq.2974.61	CNTN1	glm	-0.0704026	0.0511787	0.168938	1	0	1	0
Disease	Atherosclerosis	Stroke (prevalent)	seq.2975.19	CCN2	glm	0.0816982	0.0499232	0.101739	1	0	1	0
Disease	Atherosclerosis	Stroke (prevalent)	seq.2976.58	DSG1	glm	0.0308147	0.0548694	0.574388	1	0	1	0
Disease	Atherosclerosis	Stroke (prevalent)	seq.2977.7	EDAR	glm	0.0140343	0.0508688	0.782632	1	0	1	0
Disease	Atherosclerosis	Stroke (prevalent)	seq.2979.8	CXCL5	glm	-0.00719312	0.0542834	0.894581	1	0	1	0
Disease	Atherosclerosis	Stroke (prevalent)	seq.2981.9	ESAM	glm	-0.0680939	0.0520213	0.190547	1	0	1	0
Disease	Atherosclerosis	Stroke (prevalent)	seq.2982.82	LGALS4	glm	0.131595	0.0508838	0.00970459	1	0	1	0
Disease	Atherosclerosis	Stroke (prevalent)	seq.2985.35	CXCL1	glm	0.0832235	0.0499258	0.0955257	1	0	1	0
Disease	Atherosclerosis	Stroke (prevalent)	seq.2986.49	CXCL3	glm	0.0163983	0.0484035	0.734773	1	0	1	0
Disease	Atherosclerosis	Stroke (prevalent)	seq.2987.37	H1-2	glm	0.115776	0.0529823	0.0288749	1	0	1	0
Disease	Atherosclerosis	Stroke (prevalent)	seq.2989.17	IFNG	glm	0.134256	0.0519553	0.00976424	1	0	1	0
Disease	Atherosclerosis	Stroke (prevalent)	seq.2991.9	IL1R1	glm	0.128207	0.0528022	0.0151797	1	0	1	0
Disease	Atherosclerosis	Stroke (prevalent)	seq.2992.59	IL17RA	glm	0.00784141	0.0494742	0.874067	1	0	1	0
Disease	Atherosclerosis	Stroke (prevalent)	seq.2993.1	IL18RAP	glm	-0.0247868	0.0555882	0.655669	1	0	1	0
Disease	Atherosclerosis	Stroke (prevalent)	seq.2994.71	IL1RL2	glm	0.0226609	0.052783	0.667689	1	0	1	0
Disease	Atherosclerosis	Stroke (prevalent)	seq.2997.8	JAM2	glm	0.0725215	0.0635012	0.253434	1	0	1	0
Disease	Atherosclerosis	Stroke (prevalent)	seq.2998.53	JAM3	glm	0.149898	0.0512445	0.00344294	1	0	1	0
Disease	Atherosclerosis	Stroke (prevalent)	seq.2999.6	LSAMP	glm	0.0693508	0.0556014	0.212293	1	0	1	0
Disease	Atherosclerosis	Stroke (prevalent)	seq.3000.66	MBL2	glm	-0.0368577	0.0496673	0.458032	1	0	1	0
Disease	Atherosclerosis	Stroke (prevalent)	seq.3003.29	NCR3	glm	0.0138603	0.0520799	0.790135	1	0	1	0
Disease	Atherosclerosis	Stroke (prevalent)	seq.3004.67	PDCD1LG2	glm	0.0639185	0.0541924	0.23821	1	0	1	0
Disease	Atherosclerosis	Stroke (prevalent)	seq.3005.5	PTPN1	glm	-0.180663	0.0495891	0.000269271	1	0	1	0
Disease	Atherosclerosis	Stroke (prevalent)	seq.3007.7	SIGLEC9	glm	0.0351319	0.0500423	0.482652	1	0	1	0
Disease	Atherosclerosis	Stroke (prevalent)	seq.3009.3	TGFBR3	glm	-0.0812461	0.0532692	0.127209	1	0	1	0
Disease	Atherosclerosis	Stroke (prevalent)	seq.3010.53	TSLP	glm	0.118462	0.0538152	0.0277167	1	0	1	0
Disease	Atherosclerosis	Stroke (prevalent)	seq.3022.4	CTLA4	glm	-0.000319356	0.0493253	0.994834	1	0	1	0
Disease	Atherosclerosis	Stroke (prevalent)	seq.3024.18	SERPINF2	glm	-0.0809826	0.0580394	0.162924	1	0	1	0
Disease	Atherosclerosis	Stroke (prevalent)	seq.3025.50	FGF2	glm	0.00406945	0.0490586	0.933891	1	0	1	0
Disease	Atherosclerosis	Stroke (prevalent)	seq.3026.5	CAST	glm	-0.110406	0.0503589	0.0283522	1	0	1	0
Disease	Atherosclerosis	Stroke (prevalent)	seq.3028.36	CCL23	glm	0.0540046	0.0538312	0.315754	1	0	1	0
Disease	Atherosclerosis	Stroke (prevalent)	seq.3029.52	CD209	glm	-0.127402	0.049883	0.0106487	1	0	1	0
Disease	Atherosclerosis	Stroke (prevalent)	seq.3030.3	CLEC4M	glm	-0.117304	0.0568023	0.0389106	1	0	1	0
Disease	Atherosclerosis	Stroke (prevalent)	seq.3032.11	CGA|FSHB	glm	-0.0357451	0.0784456	0.648629	1	0	1	0
Disease	Atherosclerosis	Stroke (prevalent)	seq.3033.57	LGALS2	glm	0.00211008	0.0493628	0.965904	1	0	1	0
Disease	Atherosclerosis	Stroke (prevalent)	seq.3034.1	GFAP	glm	0.00535618	0.0482387	0.911589	1	0	1	0
Disease	Atherosclerosis	Stroke (prevalent)	seq.3035.80	IL19	glm	-0.111479	0.0498826	0.0254284	1	0	1	0
Disease	Atherosclerosis	Stroke (prevalent)	seq.3037.62	IL1B	glm	-0.0360462	0.0499036	0.4701	1	0	1	0
Disease	Atherosclerosis	Stroke (prevalent)	seq.3038.9	CXCL11	glm	0.127077	0.0493526	0.0100275	1	0	1	0
Disease	Atherosclerosis	Stroke (prevalent)	seq.3040.59	CCL3	glm	0.0281988	0.0509205	0.579729	1	0	1	0
Disease	Atherosclerosis	Stroke (prevalent)	seq.3041.55	MRC2	glm	0.0569059	0.0496775	0.251999	1	0	1	0
Disease	Atherosclerosis	Stroke (prevalent)	seq.3042.7	MB	glm	-0.0381945	0.0627492	0.542733	1	0	1	0
Disease	Atherosclerosis	Stroke (prevalent)	seq.3043.49	SPARC	glm	-0.0717361	0.0512331	0.161456	1	0	1	0
Disease	Atherosclerosis	Stroke (prevalent)	seq.3044.3	CCL18	glm	0.0215039	0.0511141	0.673972	1	0	1	0
Disease	Atherosclerosis	Stroke (prevalent)	seq.3045.72	PTN	glm	0.138179	0.0659088	0.0360361	1	0	1	0
Disease	Atherosclerosis	Stroke (prevalent)	seq.3046.31	RETN	glm	0.0841613	0.0551658	0.127108	1	0	1	0
Disease	Atherosclerosis	Stroke (prevalent)	seq.3049.61	PRSS1	glm	-0.0858398	0.055184	0.119822	1	0	1	0
Disease	Atherosclerosis	Stroke (prevalent)	seq.3050.7	VWF	glm	0.183509	0.051391	0.000355823	1	0	1	0
Disease	Atherosclerosis	Stroke (prevalent)	seq.3052.8	FASLG	glm	0.0443427	0.0495443	0.370781	1	0	1	0
Disease	Atherosclerosis	Stroke (prevalent)	seq.3053.49	FLT3LG	glm	-0.21297	0.0531087	6.0701559566939e-05	0.442393	0	1	0
Disease	Atherosclerosis	Stroke (prevalent)	seq.3054.3	HP	glm	-0.00525634	0.0493794	0.915227	1	0	1	0
Disease	Atherosclerosis	Stroke (prevalent)	seq.3055.54	IL4R	glm	-0.0096431	0.0497164	0.846205	1	0	1	0
Disease	Atherosclerosis	Stroke (prevalent)	seq.3056.11	KLRK1	glm	0.0749126	0.0472891	0.113162	1	0	1	0
Disease	Atherosclerosis	Stroke (prevalent)	seq.3057.55	CCN4	glm	-0.115838	0.0520723	0.0261102	1	0	1	0
Disease	Atherosclerosis	Stroke (prevalent)	seq.3059.50	TNFSF13B	glm	0.162882	0.0501704	0.00116806	1	0	1	0
Disease	Atherosclerosis	Stroke (prevalent)	seq.3060.43	C9	glm	0.114982	0.0501782	0.0219354	1	0	1	0
Disease	Atherosclerosis	Stroke (prevalent)	seq.3061.61	CTSB	glm	0.166376	0.0495077	0.000777726	1	0	1	0
Disease	Atherosclerosis	Stroke (prevalent)	seq.3065.65	FGF5	glm	-0.01131	0.0522496	0.828629	1	0	1	0
Disease	Atherosclerosis	Stroke (prevalent)	seq.3066.12	LGALS3	glm	0.013736	0.0548922	0.802404	1	0	1	0
Disease	Atherosclerosis	Stroke (prevalent)	seq.3067.67	GDF9	glm	-0.169577	0.0515047	0.000993178	1	0	1	0
Disease	Atherosclerosis	Stroke (prevalent)	seq.3069.52	IGHM	glm	-0.0492952	0.0511847	0.335504	1	0	1	0
Disease	Atherosclerosis	Stroke (prevalent)	seq.3070.1	IL2	glm	-0.0797767	0.0500678	0.111077	1	0	1	0
Disease	Atherosclerosis	Stroke (prevalent)	seq.3072.4	IL13	glm	-0.0678639	0.0533742	0.20356	1	0	1	0
Disease	Atherosclerosis	Stroke (prevalent)	seq.3073.51	IL18BP	glm	0.213852	0.0567625	0.000164896	1	0	1	0
Disease	Atherosclerosis	Stroke (prevalent)	seq.3074.6	LBP	glm	0.0528737	0.0503094	0.293273	1	0	1	0
Disease	Atherosclerosis	Stroke (prevalent)	seq.3077.66	F10	glm	-0.336849	0.0521245	1.03057317762365e-10	7.51081731852119e-07	1	1.87770432963029e-05	1
Disease	Atherosclerosis	Stroke (prevalent)	seq.3078.1	PGF	glm	0.0827141	0.0530361	0.118859	1	0	1	0
Disease	Atherosclerosis	Stroke (prevalent)	seq.3079.62	RARRES2	glm	0.208597	0.0557441	0.000182531	1	0	1	0
Disease	Atherosclerosis	Stroke (prevalent)	seq.3081.70	ULBP1	glm	0.0289603	0.0479463	0.545833	1	0	1	0
Disease	Atherosclerosis	Stroke (prevalent)	seq.3082.9	ULBP2	glm	0.0103138	0.0488505	0.832785	1	0	1	0
Disease	Atherosclerosis	Stroke (prevalent)	seq.3083.71	EDA2R	glm	-0.0161204	0.052215	0.757526	1	0	1	0
Disease	Atherosclerosis	Stroke (prevalent)	seq.3091.70	AURKA	glm	-0.186451	0.0555825	0.000795114	1	0	1	0
Disease	Atherosclerosis	Stroke (prevalent)	seq.3115.64	MAPK1	glm	0.106582	0.047194	0.023922	1	0	1	0
Disease	Atherosclerosis	Stroke (prevalent)	seq.3122.6	DIABLO	glm	-0.223992	0.0573269	9.33416918928003e-05	0.680274	0	1	0
Disease	Atherosclerosis	Stroke (prevalent)	seq.3132.1	VEGFC	glm	0.102898	0.050816	0.0428771	1	0	1	0
Disease	Atherosclerosis	Stroke (prevalent)	seq.3143.3	CD4	glm	0.079734	0.0539334	0.139306	1	0	1	0
Disease	Atherosclerosis	Stroke (prevalent)	seq.3148.49	CXCL2	glm	0.0186058	0.0493667	0.706255	1	0	1	0
Disease	Atherosclerosis	Stroke (prevalent)	seq.3151.6	IL2RA	glm	-0.0422616	0.0510593	0.407842	1	0	1	0
Disease	Atherosclerosis	Stroke (prevalent)	seq.3152.57	TNFRSF1B	glm	0.133174	0.0579836	0.0216332	1	0	1	0
Disease	Atherosclerosis	Stroke (prevalent)	seq.3166.92	CD33	glm	0.0538136	0.0503891	0.285539	1	0	1	0
Disease	Atherosclerosis	Stroke (prevalent)	seq.3168.8	ADAMTS5	glm	0.0690717	0.0530383	0.192814	1	0	1	0
Disease	Atherosclerosis	Stroke (prevalent)	seq.3169.70	IDUA	glm	0.0994301	0.0495823	0.0449251	1	0	1	0
Disease	Atherosclerosis	Stroke (prevalent)	seq.3170.6	METAP2	glm	0.190554	0.051877	0.000239542	1	0	1	0
Disease	Atherosclerosis	Stroke (prevalent)	seq.3171.57	APP	glm	-0.0649628	0.0494566	0.189004	1	0	1	0
Disease	Atherosclerosis	Stroke (prevalent)	seq.3172.28	ARSB	glm	-0.187052	0.0509891	0.000244015	1	0	1	0
Disease	Atherosclerosis	Stroke (prevalent)	seq.3173.49	NAAA	glm	0.119418	0.0494961	0.0158358	1	0	1	0
Disease	Atherosclerosis	Stroke (prevalent)	seq.3174.2	ADAMTS1	glm	0.031693	0.0493321	0.520586	1	0	1	0
Disease	Atherosclerosis	Stroke (prevalent)	seq.3175.51	ADAMTS13	glm	-0.0880211	0.0510552	0.0847006	1	0	1	0
Disease	Atherosclerosis	Stroke (prevalent)	seq.3177.49	CA4	glm	-0.0636877	0.0520865	0.221432	1	0	1	0
Disease	Atherosclerosis	Stroke (prevalent)	seq.3178.5	CTSC	glm	-0.00554152	0.0580845	0.923994	1	0	1	0
Disease	Atherosclerosis	Stroke (prevalent)	seq.3179.51	CTSA	glm	-0.0356671	0.0500504	0.476078	1	0	1	0
Disease	Atherosclerosis	Stroke (prevalent)	seq.3181.50	CTSS	glm	0.114743	0.0513056	0.0253215	1	0	1	0
Disease	Atherosclerosis	Stroke (prevalent)	seq.3182.38	ENTPD1	glm	-0.0744777	0.0579487	0.19871	1	0	1	0
Disease	Atherosclerosis	Stroke (prevalent)	seq.3184.25	F7	glm	-0.158791	0.0503572	0.00161437	1	0	1	0
Disease	Atherosclerosis	Stroke (prevalent)	seq.3186.2	C2	glm	-0.0735718	0.0532076	0.166747	1	0	1	0
Disease	Atherosclerosis	Stroke (prevalent)	seq.3187.52	CRISP3	glm	0.00706708	0.0493706	0.886177	1	0	1	0
Disease	Atherosclerosis	Stroke (prevalent)	seq.3189.61	TMPRSS15	glm	0.0624377	0.0526441	0.235609	1	0	1	0
Disease	Atherosclerosis	Stroke (prevalent)	seq.3191.50	WFIKKN1	glm	0.104678	0.0496237	0.0349073	1	0	1	0
Disease	Atherosclerosis	Stroke (prevalent)	seq.3192.3	CNDP2	glm	-0.0795293	0.0531928	0.134884	1	0	1	0
Disease	Atherosclerosis	Stroke (prevalent)	seq.3194.36	GP6	glm	0.033645	0.0497599	0.498947	1	0	1	0
Disease	Atherosclerosis	Stroke (prevalent)	seq.3195.50	GNLY	glm	0.0624778	0.0496284	0.208062	1	0	1	0
Disease	Atherosclerosis	Stroke (prevalent)	seq.3196.6	HAPLN1	glm	-0.0759065	0.0511938	0.138147	1	0	1	0
Disease	Atherosclerosis	Stroke (prevalent)	seq.3197.70	IDE	glm	-0.0589944	0.0527458	0.263368	1	0	1	0
Disease	Atherosclerosis	Stroke (prevalent)	seq.3198.4	IDS	glm	0.072175	0.052221	0.166939	1	0	1	0
Disease	Atherosclerosis	Stroke (prevalent)	seq.3199.54	KLK12	glm	-0.0708119	0.0500757	0.157334	1	0	1	0
Disease	Atherosclerosis	Stroke (prevalent)	seq.3200.49	KLK13	glm	-0.0239177	0.0584197	0.682238	1	0	1	0
Disease	Atherosclerosis	Stroke (prevalent)	seq.3201.49	KLK5	glm	-0.00455362	0.0499781	0.927403	1	0	1	0
Disease	Atherosclerosis	Stroke (prevalent)	seq.3202.28	KREMEN2	glm	0.0431469	0.0546602	0.429898	1	0	1	0
Disease	Atherosclerosis	Stroke (prevalent)	seq.3204.2	LTA4H	glm	0.0240535	0.0482898	0.618408	1	0	1	0
Disease	Atherosclerosis	Stroke (prevalent)	seq.3206.4	LYVE1	glm	0.0653091	0.0515689	0.205354	1	0	1	0
Disease	Atherosclerosis	Stroke (prevalent)	seq.3208.2	MATN3	glm	-0.11891	0.0544174	0.0288783	1	0	1	0
Disease	Atherosclerosis	Stroke (prevalent)	seq.3209.69	MEPE	glm	0.0505739	0.0491004	0.303005	1	0	1	0
Disease	Atherosclerosis	Stroke (prevalent)	seq.3210.1	METAP1	glm	0.211534	0.050325	2.62985512824449e-05	0.191664	0	1	0
Disease	Atherosclerosis	Stroke (prevalent)	seq.3212.30	ASAH2	glm	0.0476308	0.0503532	0.344182	1	0	1	0
Disease	Atherosclerosis	Stroke (prevalent)	seq.3213.65	NID1	glm	-0.00366885	0.0516805	0.943405	1	0	1	0
Disease	Atherosclerosis	Stroke (prevalent)	seq.3214.3	NRP1	glm	-0.0431888	0.0507242	0.394523	1	0	1	0
Disease	Atherosclerosis	Stroke (prevalent)	seq.3216.2	PIGR	glm	0.158414	0.0486356	0.00112534	1	0	1	0
Disease	Atherosclerosis	Stroke (prevalent)	seq.3217.74	SERPINE2	glm	0.0403453	0.0513056	0.43165	1	0	1	0
Disease	Atherosclerosis	Stroke (prevalent)	seq.3218.8	FOLH1	glm	-0.174184	0.0532668	0.00107538	1	0	1	0
Disease	Atherosclerosis	Stroke (prevalent)	seq.3220.40	RET	glm	0.00443408	0.0521849	0.932286	1	0	1	0
Disease	Atherosclerosis	Stroke (prevalent)	seq.3221.54	SFRP1	glm	0.0253302	0.0521442	0.627128	1	0	1	0
Disease	Atherosclerosis	Stroke (prevalent)	seq.3222.11	SEMA3A	glm	-0.0839578	0.0526975	0.111115	1	0	1	0
Disease	Atherosclerosis	Stroke (prevalent)	seq.3232.28	ACP5	glm	-0.213176	0.0500668	2.06421813301654e-05	0.15044	0	1	0
Disease	Atherosclerosis	Stroke (prevalent)	seq.3234.23	CCDC80	glm	0.20535	0.0582493	0.000422891	1	0	1	0
Disease	Atherosclerosis	Stroke (prevalent)	seq.3235.50	WFIKKN2	glm	-0.0357568	0.0528519	0.498693	1	0	1	0
Disease	Atherosclerosis	Stroke (prevalent)	seq.3236.12	GSK3B	glm	0.0383423	0.0492395	0.436162	1	0	1	0
Disease	Atherosclerosis	Stroke (prevalent)	seq.3280.49	ACAN	glm	0.0846622	0.0509056	0.0962882	1	0	1	0
Disease	Atherosclerosis	Stroke (prevalent)	seq.3283.21	TGFBI	glm	-0.0393655	0.0515292	0.444899	1	0	1	0
Disease	Atherosclerosis	Stroke (prevalent)	seq.3284.75	BGN	glm	0.0910554	0.0504847	0.0712904	1	0	1	0
Disease	Atherosclerosis	Stroke (prevalent)	seq.3285.23	C1R	glm	-0.0950357	0.0512523	0.0637003	1	0	1	0
Disease	Atherosclerosis	Stroke (prevalent)	seq.3289.19	CA10	glm	-0.0414991	0.0613647	0.498869	1	0	1	0
Disease	Atherosclerosis	Stroke (prevalent)	seq.3290.50	CD109	glm	-0.0777738	0.0510578	0.127696	1	0	1	0
Disease	Atherosclerosis	Stroke (prevalent)	seq.3291.30	FCER2	glm	0.158557	0.0529526	0.00275065	1	0	1	0
Disease	Atherosclerosis	Stroke (prevalent)	seq.3292.75	CD48	glm	0.13172	0.0544628	0.0155829	1	0	1	0
Disease	Atherosclerosis	Stroke (prevalent)	seq.3293.2	CD5L	glm	0.0282186	0.051294	0.582228	1	0	1	0
Disease	Atherosclerosis	Stroke (prevalent)	seq.3294.55	CFC1	glm	0.00392002	0.0511705	0.938936	1	0	1	0
Disease	Atherosclerosis	Stroke (prevalent)	seq.3296.92	CNTN2	glm	-0.0163705	0.0500976	0.74384	1	0	1	0
Disease	Atherosclerosis	Stroke (prevalent)	seq.3298.52	CNTN4	glm	-0.0773123	0.0517567	0.135237	1	0	1	0
Disease	Atherosclerosis	Stroke (prevalent)	seq.3299.29	CNTN5	glm	0.0485171	0.0504794	0.336488	1	0	1	0
Disease	Atherosclerosis	Stroke (prevalent)	seq.3302.58	CST7	glm	0.0959517	0.0499259	0.0546207	1	0	1	0
Disease	Atherosclerosis	Stroke (prevalent)	seq.3303.23	CST6	glm	0.028677	0.0601349	0.633449	1	0	1	0
Disease	Atherosclerosis	Stroke (prevalent)	seq.3305.6	DLL4	glm	0.112624	0.0559432	0.0440962	1	0	1	0
Disease	Atherosclerosis	Stroke (prevalent)	seq.3309.2	FCGR2A	glm	0.0450515	0.0492233	0.360062	1	0	1	0
Disease	Atherosclerosis	Stroke (prevalent)	seq.3310.62	FCGR2B	glm	-0.0401838	0.0493993	0.41596	1	0	1	0
Disease	Atherosclerosis	Stroke (prevalent)	seq.3311.27	FCGR3B	glm	0.114744	0.0500433	0.0218544	1	0	1	0
Disease	Atherosclerosis	Stroke (prevalent)	seq.3312.64	FCGR1A	glm	0.112482	0.0483324	0.0199517	1	0	1	0
Disease	Atherosclerosis	Stroke (prevalent)	seq.3313.21	FCN2	glm	-0.0210301	0.0492992	0.669685	1	0	1	0
Disease	Atherosclerosis	Stroke (prevalent)	seq.3314.74	GFRA1	glm	0.25572	0.0509999	5.32734439951341e-07	0.00388257	1	0.0970642	0
Disease	Atherosclerosis	Stroke (prevalent)	seq.3315.15	GPC2	glm	0.0454903	0.050285	0.365651	1	0	1	0
Disease	Atherosclerosis	Stroke (prevalent)	seq.3316.58	SERPIND1	glm	0.0464031	0.0519119	0.371385	1	0	1	0
Disease	Atherosclerosis	Stroke (prevalent)	seq.3317.33	HTRA2	glm	0.178014	0.0523693	0.000675827	1	0	1	0
Disease	Atherosclerosis	Stroke (prevalent)	seq.3320.49	IGFBP7	glm	-0.0181209	0.0524989	0.729968	1	0	1	0
Disease	Atherosclerosis	Stroke (prevalent)	seq.3321.2	IL24	glm	0.0805171	0.0470211	0.0868301	1	0	1	0
Disease	Atherosclerosis	Stroke (prevalent)	seq.3322.52	LRIG3	glm	0.0392746	0.0518896	0.449117	1	0	1	0
Disease	Atherosclerosis	Stroke (prevalent)	seq.3323.37	LRP8	glm	-0.0307935	0.0508391	0.544711	1	0	1	0
Disease	Atherosclerosis	Stroke (prevalent)	seq.3324.51	LY9	glm	-0.0222723	0.050992	0.66227	1	0	1	0
Disease	Atherosclerosis	Stroke (prevalent)	seq.3325.2	MATN2	glm	0.0387003	0.0561074	0.490349	1	0	1	0
Disease	Atherosclerosis	Stroke (prevalent)	seq.3326.58	CADM1	glm	0.129404	0.0521728	0.0131276	1	0	1	0
Disease	Atherosclerosis	Stroke (prevalent)	seq.3327.27	NTN4	glm	0.0173847	0.050443	0.730365	1	0	1	0
Disease	Atherosclerosis	Stroke (prevalent)	seq.3329.14	PGLYRP1	glm	-0.0286857	0.049382	0.561313	1	0	1	0
Disease	Atherosclerosis	Stroke (prevalent)	seq.3331.8	RGMB	glm	-0.0385687	0.0593366	0.515693	1	0	1	0
Disease	Atherosclerosis	Stroke (prevalent)	seq.3332.57	HJV	glm	0.0114872	0.0542537	0.832317	1	0	1	0
Disease	Atherosclerosis	Stroke (prevalent)	seq.3336.50	TFPI	glm	-0.175099	0.0495624	0.000411018	1	0	1	0
Disease	Atherosclerosis	Stroke (prevalent)	seq.3339.33	THBS2	glm	0.199026	0.0518271	0.000122938	0.895971	0	1	0
Disease	Atherosclerosis	Stroke (prevalent)	seq.3340.53	THBS4	glm	0.104883	0.0525303	0.0458671	1	0	1	0
Disease	Atherosclerosis	Stroke (prevalent)	seq.3341.33	ABL1	glm	0.0288012	0.0504236	0.567874	1	0	1	0
Disease	Atherosclerosis	Stroke (prevalent)	seq.3342.76	ABL2	glm	-0.0423322	0.0501697	0.398792	1	0	1	0
Disease	Atherosclerosis	Stroke (prevalent)	seq.3343.1	ACY1	glm	0.0308357	0.0520225	0.553356	1	0	1	0
Disease	Atherosclerosis	Stroke (prevalent)	seq.3344.60	SERPINC1	glm	0.0802227	0.0501455	0.109643	1	0	1	0
Disease	Atherosclerosis	Stroke (prevalent)	seq.3346.72	AURKB	glm	-0.0200331	0.0535958	0.708567	1	0	1	0
Disease	Atherosclerosis	Stroke (prevalent)	seq.3347.9	GRK2	glm	0.109399	0.0519282	0.035141	1	0	1	0
Disease	Atherosclerosis	Stroke (prevalent)	seq.3348.49	BMP1	glm	-0.177464	0.0523225	0.000694495	1	0	1	0
Disease	Atherosclerosis	Stroke (prevalent)	seq.3350.53	CAMK2A	glm	0.146128	0.0540232	0.00683214	1	0	1	0
Disease	Atherosclerosis	Stroke (prevalent)	seq.3351.1	CAMK2B	glm	0.123555	0.0486118	0.0110328	1	0	1	0
Disease	Atherosclerosis	Stroke (prevalent)	seq.3352.80	CA6	glm	-0.250629	0.0509217	8.57271082530784e-07	0.00624779	1	0.156195	0
Disease	Atherosclerosis	Stroke (prevalent)	seq.3356.50	CA7	glm	0.0323553	0.0496023	0.514211	1	0	1	0
Disease	Atherosclerosis	Stroke (prevalent)	seq.3357.67	CDK2|CCNA2	glm	0.0901152	0.0516423	0.0809868	1	0	1	0
Disease	Atherosclerosis	Stroke (prevalent)	seq.3358.51	CDK5|CDK5R1	glm	-0.161222	0.0541354	0.00290022	1	0	1	0
Disease	Atherosclerosis	Stroke (prevalent)	seq.3359.11	CDK8|CCNC	glm	-0.0708858	0.0575952	0.218413	1	0	1	0
Disease	Atherosclerosis	Stroke (prevalent)	seq.3360.50	CHEK2	glm	-0.0612735	0.051085	0.230356	1	0	1	0
Disease	Atherosclerosis	Stroke (prevalent)	seq.3361.26	CD207	glm	0.00447599	0.0549812	0.935116	1	0	1	0
Disease	Atherosclerosis	Stroke (prevalent)	seq.3362.61	CHRDL1	glm	0.113552	0.0638539	0.0753523	1	0	1	0
Disease	Atherosclerosis	Stroke (prevalent)	seq.3363.31	CSK	glm	0.170557	0.0510429	0.00083344	1	0	1	0
Disease	Atherosclerosis	Stroke (prevalent)	seq.3364.76	CTSV	glm	-0.0150556	0.0508527	0.767182	1	0	1	0
Disease	Atherosclerosis	Stroke (prevalent)	seq.3365.7	DKK4	glm	-0.000690193	0.0504138	0.989077	1	0	1	0
Disease	Atherosclerosis	Stroke (prevalent)	seq.3366.51	ECM1	glm	-0.0382695	0.0529415	0.469763	1	0	1	0
Disease	Atherosclerosis	Stroke (prevalent)	seq.3367.8	FETUB	glm	0.215739	0.0535467	5.60178413586191e-05	0.408258	0	1	0
Disease	Atherosclerosis	Stroke (prevalent)	seq.3373.5	GZMH	glm	0.0716099	0.050165	0.15344	1	0	1	0
Disease	Atherosclerosis	Stroke (prevalent)	seq.3374.49	HCK	glm	0.000957023	0.0512526	0.985102	1	0	1	0
Disease	Atherosclerosis	Stroke (prevalent)	seq.3376.49	IL17RD	glm	0.063471	0.0502515	0.206565	1	0	1	0
Disease	Atherosclerosis	Stroke (prevalent)	seq.3378.49	KLK7	glm	-0.122932	0.0511435	0.0162312	1	0	1	0
Disease	Atherosclerosis	Stroke (prevalent)	seq.3379.29	PRKCI	glm	0.129046	0.0501671	0.0101019	1	0	1	0
Disease	Atherosclerosis	Stroke (prevalent)	seq.3381.24	LYN	glm	0.168503	0.0493085	0.000632401	1	0	1	0
Disease	Atherosclerosis	Stroke (prevalent)	seq.3387.1	PAK3	glm	-0.0625723	0.0600427	0.297351	1	0	1	0
Disease	Atherosclerosis	Stroke (prevalent)	seq.3388.58	PAK5	glm	-0.0494096	0.0579464	0.393838	1	0	1	0
Disease	Atherosclerosis	Stroke (prevalent)	seq.3389.7	SERPINA5	glm	0.194258	0.0513851	0.000156555	1	0	1	0
Disease	Atherosclerosis	Stroke (prevalent)	seq.3390.72	PIK3CA|PIK3R1	glm	0.0750713	0.0494373	0.128885	1	0	1	0
Disease	Atherosclerosis	Stroke (prevalent)	seq.3391.10	PIK3CG	glm	-0.00148973	0.055235	0.978483	1	0	1	0
Disease	Atherosclerosis	Stroke (prevalent)	seq.3392.68	AKT3	glm	0.0464012	0.0542408	0.392292	1	0	1	0
Disease	Atherosclerosis	Stroke (prevalent)	seq.3394.81	PLK1	glm	0.107799	0.0478096	0.0241494	1	0	1	0
Disease	Atherosclerosis	Stroke (prevalent)	seq.3396.54	REN	glm	0.104013	0.0533756	0.0513317	1	0	1	0
Disease	Atherosclerosis	Stroke (prevalent)	seq.3397.7	PTPN11	glm	0.17955	0.0535261	0.000795291	1	0	1	0
Disease	Atherosclerosis	Stroke (prevalent)	seq.3399.31	STAB2	glm	-0.163147	0.0535647	0.00232064	1	0	1	0
Disease	Atherosclerosis	Stroke (prevalent)	seq.3400.49	TBK1	glm	0.0525974	0.0485027	0.278178	1	0	1	0
Disease	Atherosclerosis	Stroke (prevalent)	seq.3401.8	PTPN2	glm	-0.017004	0.0562733	0.762524	1	0	1	0
Disease	Atherosclerosis	Stroke (prevalent)	seq.3403.1	TPSB2	glm	0.0837623	0.0501644	0.0949673	1	0	1	0
Disease	Atherosclerosis	Stroke (prevalent)	seq.3404.51	TPSG1	glm	-0.0372758	0.0499631	0.455628	1	0	1	0
Disease	Atherosclerosis	Stroke (prevalent)	seq.3405.6	UFC1	glm	0.116026	0.0568996	0.041437	1	0	1	0
Disease	Atherosclerosis	Stroke (prevalent)	seq.3412.7	BCL2	glm	0.146127	0.0534321	0.00624167	1	0	1	0
Disease	Atherosclerosis	Stroke (prevalent)	seq.3413.50	BCL2A1	glm	-0.176774	0.0504005	0.000452552	1	0	1	0
Disease	Atherosclerosis	Stroke (prevalent)	seq.3414.40	BMX	glm	0.107517	0.0521525	0.0392478	1	0	1	0
Disease	Atherosclerosis	Stroke (prevalent)	seq.3415.61	IBSP	glm	0.143117	0.0503799	0.00450054	1	0	1	0
Disease	Atherosclerosis	Stroke (prevalent)	seq.3416.2	BTK	glm	0.0438409	0.0490036	0.370976	1	0	1	0
Disease	Atherosclerosis	Stroke (prevalent)	seq.3418.12	CAMK1D	glm	-0.0993084	0.0514288	0.0534847	1	0	1	0
Disease	Atherosclerosis	Stroke (prevalent)	seq.3419.49	CAMK2D	glm	0.0475346	0.0599812	0.428074	1	0	1	0
Disease	Atherosclerosis	Stroke (prevalent)	seq.3420.21	CA13	glm	0.142768	0.0508559	0.00499588	1	0	1	0
Disease	Atherosclerosis	Stroke (prevalent)	seq.3421.54	TNFSF8	glm	0.0787711	0.0510275	0.122661	1	0	1	0
Disease	Atherosclerosis	Stroke (prevalent)	seq.3422.4	CDK1|CCNB1	glm	0.0647192	0.0579011	0.263672	1	0	1	0
Disease	Atherosclerosis	Stroke (prevalent)	seq.3423.59	CMA1	glm	0.0446979	0.0535131	0.403565	1	0	1	0
Disease	Atherosclerosis	Stroke (prevalent)	seq.3427.63	CSNK2A1	glm	0.0388017	0.0570411	0.496352	1	0	1	0
Disease	Atherosclerosis	Stroke (prevalent)	seq.3431.54	EPHA1	glm	-0.0484826	0.0519924	0.351081	1	0	1	0
Disease	Atherosclerosis	Stroke (prevalent)	seq.3432.21	EPHA3	glm	0.113838	0.0475612	0.0166883	1	0	1	0
Disease	Atherosclerosis	Stroke (prevalent)	seq.3434.34	FN1	glm	-0.037775	0.052243	0.46964	1	0	1	0
Disease	Atherosclerosis	Stroke (prevalent)	seq.3435.53	FN1	glm	-0.0416943	0.0508962	0.412671	1	0	1	0
Disease	Atherosclerosis	Stroke (prevalent)	seq.3437.80	FLT3	glm	-0.124927	0.0530674	0.0185666	1	0	1	0
Disease	Atherosclerosis	Stroke (prevalent)	seq.3438.10	FSTL3	glm	0.148744	0.0648486	0.0218071	1	0	1	0
Disease	Atherosclerosis	Stroke (prevalent)	seq.3440.7	GZMA	glm	0.0217703	0.0511783	0.670559	1	0	1	0
Disease	Atherosclerosis	Stroke (prevalent)	seq.3441.64	GSK3A	glm	0.168478	0.054138	0.0018582	1	0	1	0
Disease	Atherosclerosis	Stroke (prevalent)	seq.3445.53	IL15RA	glm	0.0399065	0.0543382	0.462699	1	0	1	0
Disease	Atherosclerosis	Stroke (prevalent)	seq.3446.7	IL18R1	glm	0.11529	0.0510033	0.0237939	1	0	1	0
Disease	Atherosclerosis	Stroke (prevalent)	seq.3447.64	CXCL8	glm	0.149176	0.050007	0.00285338	1	0	1	0
Disease	Atherosclerosis	Stroke (prevalent)	seq.3448.13	INSR	glm	-0.0104116	0.0529148	0.844014	1	0	1	0
Disease	Atherosclerosis	Stroke (prevalent)	seq.3449.58	SERPINA4	glm	-0.01342	0.0505445	0.790619	1	0	1	0
Disease	Atherosclerosis	Stroke (prevalent)	seq.3450.4	KLK6	glm	-0.166947	0.0633645	0.00842091	1	0	1	0
Disease	Atherosclerosis	Stroke (prevalent)	seq.3452.17	LCK	glm	0.0318839	0.0496222	0.520527	1	0	1	0
Disease	Atherosclerosis	Stroke (prevalent)	seq.3453.87	LYN	glm	0.171938	0.049527	0.000517361	1	0	1	0
Disease	Atherosclerosis	Stroke (prevalent)	seq.3457.57	POSTN	glm	0.117362	0.0528034	0.0262416	1	0	1	0
Disease	Atherosclerosis	Stroke (prevalent)	seq.3459.49	PDGFRB	glm	0.0594662	0.050308	0.237189	1	0	1	0
Disease	Atherosclerosis	Stroke (prevalent)	seq.3461.58	BCAN	glm	-0.0598509	0.0503972	0.234997	1	0	1	0
Disease	Atherosclerosis	Stroke (prevalent)	seq.3466.8	PRKACA	glm	0.150576	0.051125	0.00322695	1	0	1	0
Disease	Atherosclerosis	Stroke (prevalent)	seq.3469.74	RPS6KA3	glm	0.135903	0.0514629	0.00827124	1	0	1	0
Disease	Atherosclerosis	Stroke (prevalent)	seq.3470.1	SELE	glm	-0.0646647	0.0502385	0.198041	1	0	1	0
Disease	Atherosclerosis	Stroke (prevalent)	seq.3471.49	STK16	glm	-0.140526	0.052994	0.00800822	1	0	1	0
Disease	Atherosclerosis	Stroke (prevalent)	seq.3472.40	BIRC5	glm	-0.0798773	0.055495	0.150049	1	0	1	0
Disease	Atherosclerosis	Stroke (prevalent)	seq.3473.78	MPL	glm	-0.00500673	0.0543104	0.926549	1	0	1	0
Disease	Atherosclerosis	Stroke (prevalent)	seq.3474.19	THBS1	glm	0.0206101	0.0495972	0.677739	1	0	1	0
Disease	Atherosclerosis	Stroke (prevalent)	seq.3477.63	NTRK1	glm	-0.0309709	0.0505015	0.539699	1	0	1	0
Disease	Atherosclerosis	Stroke (prevalent)	seq.3479.71	PRSS3	glm	-0.12166	0.0553403	0.0279214	1	0	1	0
Disease	Atherosclerosis	Stroke (prevalent)	seq.3480.7	DUSP3	glm	0.122493	0.0489672	0.012366	1	0	1	0
Disease	Atherosclerosis	Stroke (prevalent)	seq.3481.87	XPNPEP1	glm	0.156543	0.0521832	0.00270092	1	0	1	0
Disease	Atherosclerosis	Stroke (prevalent)	seq.3484.60	AGT	glm	-0.076796	0.0570718	0.178431	1	0	1	0
Disease	Atherosclerosis	Stroke (prevalent)	seq.3485.28	B2M	glm	0.155028	0.0653941	0.0177559	1	0	1	0
Disease	Atherosclerosis	Stroke (prevalent)	seq.3486.58	FGF1	glm	-0.0758691	0.0547598	0.165903	1	0	1	0
Disease	Atherosclerosis	Stroke (prevalent)	seq.3487.32	CXCL13	glm	0.184515	0.0494641	0.000191272	1	0	1	0
Disease	Atherosclerosis	Stroke (prevalent)	seq.3488.64	CAT	glm	0.0577562	0.0506993	0.254623	1	0	1	0
Disease	Atherosclerosis	Stroke (prevalent)	seq.3489.9	CNTF	glm	0.0582957	0.0555979	0.294397	1	0	1	0
Disease	Atherosclerosis	Stroke (prevalent)	seq.3494.71	FGF17	glm	0.0688982	0.0616218	0.263532	1	0	1	0
Disease	Atherosclerosis	Stroke (prevalent)	seq.3495.15	CXCL6	glm	0.195347	0.0541077	0.000305801	1	0	1	0
Disease	Atherosclerosis	Stroke (prevalent)	seq.3497.13	IFNA2	glm	-0.165254	0.0596468	0.00559628	1	0	1	0
Disease	Atherosclerosis	Stroke (prevalent)	seq.3498.53	IL17A	glm	-0.101892	0.0609507	0.0945816	1	0	1	0
Disease	Atherosclerosis	Stroke (prevalent)	seq.3499.77	IL17B	glm	-0.0423305	0.0585441	0.469647	1	0	1	0
Disease	Atherosclerosis	Stroke (prevalent)	seq.3503.4	ITGA1|ITGB1	glm	0.226102	0.0517038	1.22538696032684e-05	0.0893062	0	1	0
Disease	Atherosclerosis	Stroke (prevalent)	seq.3504.58	HAMP	glm	-0.286965	0.0478513	2.00993186366088e-09	1.46483834223605e-05	1	0.00036621	1
Disease	Atherosclerosis	Stroke (prevalent)	seq.3505.6	LTA|LTB	glm	0.0712113	0.0511903	0.164192	1	0	1	0
Disease	Atherosclerosis	Stroke (prevalent)	seq.3506.49	LTA|LTB	glm	-0.0971407	0.059432	0.102157	1	0	1	0
Disease	Atherosclerosis	Stroke (prevalent)	seq.3508.78	CCL22	glm	0.0723597	0.053113	0.173081	1	0	1	0
Disease	Atherosclerosis	Stroke (prevalent)	seq.3509.1	CCL15	glm	0.131392	0.0560404	0.0190479	1	0	1	0
Disease	Atherosclerosis	Stroke (prevalent)	seq.3514.49	PRTN3	glm	0.135274	0.0495463	0.00632859	1	0	1	0
Disease	Atherosclerosis	Stroke (prevalent)	seq.3516.60	CXCL12	glm	0.114381	0.0514836	0.0263036	1	0	1	0
Disease	Atherosclerosis	Stroke (prevalent)	seq.3518.54	CPB2	glm	-0.0266511	0.0510748	0.601805	1	0	1	0
Disease	Atherosclerosis	Stroke (prevalent)	seq.3519.3	CCL17	glm	0.061356	0.0493643	0.213897	1	0	1	0
Disease	Atherosclerosis	Stroke (prevalent)	seq.3520.58	TGFB3	glm	0.0852067	0.0522417	0.102888	1	0	1	0
Disease	Atherosclerosis	Stroke (prevalent)	seq.3521.16	CGA|TSHB	glm	-0.123189	0.0503845	0.0144863	1	0	1	0
Disease	Atherosclerosis	Stroke (prevalent)	seq.3522.57	VIP	glm	0.0594014	0.0495268	0.230381	1	0	1	0
Disease	Atherosclerosis	Stroke (prevalent)	seq.3534.14	CD40LG	glm	0.130914	0.0486444	0.00711856	1	0	1	0
Disease	Atherosclerosis	Stroke (prevalent)	seq.3535.84	DKK1	glm	-0.01142	0.0506426	0.821588	1	0	1	0
Disease	Atherosclerosis	Stroke (prevalent)	seq.3538.26	DDC	glm	0.0771715	0.0488482	0.114147	1	0	1	0
Disease	Atherosclerosis	Stroke (prevalent)	seq.3554.24	ADIPOQ	glm	-0.029675	0.0530367	0.575808	1	0	1	0
Disease	Atherosclerosis	Stroke (prevalent)	seq.3580.25	SERPINA1	glm	0.0322244	0.051363	0.530407	1	0	1	0
Disease	Atherosclerosis	Stroke (prevalent)	seq.3581.53	AHSG	glm	-0.091253	0.0540074	0.0910972	1	0	1	0
Disease	Atherosclerosis	Stroke (prevalent)	seq.3583.54	ARSA	glm	-0.109632	0.0553341	0.0475609	1	0	1	0
Disease	Atherosclerosis	Stroke (prevalent)	seq.3585.54	BSG	glm	-0.0310005	0.0558695	0.578982	1	0	1	0
Disease	Atherosclerosis	Stroke (prevalent)	seq.3587.53	BMP10	glm	0.153982	0.051067	0.00256733	1	0	1	0
Disease	Atherosclerosis	Stroke (prevalent)	seq.3591.51	CDH6	glm	-0.101392	0.0556451	0.0684361	1	0	1	0
Disease	Atherosclerosis	Stroke (prevalent)	seq.3592.4	CAMK1	glm	-0.189208	0.0506209	0.000185682	1	0	1	0
Disease	Atherosclerosis	Stroke (prevalent)	seq.3593.72	CASP3	glm	0.12963	0.0499186	0.00940888	1	0	1	0
Disease	Atherosclerosis	Stroke (prevalent)	seq.3600.2	CHIT1	glm	-0.0312189	0.0496563	0.529545	1	0	1	0
Disease	Atherosclerosis	Stroke (prevalent)	seq.3601.54	CHL1	glm	-0.0781183	0.0506236	0.122801	1	0	1	0
Disease	Atherosclerosis	Stroke (prevalent)	seq.3603.60	CLEC7A	glm	0.0325342	0.0499168	0.514551	1	0	1	0
Disease	Atherosclerosis	Stroke (prevalent)	seq.3605.77	MASP1	glm	-0.170444	0.0517375	0.00098633	1	0	1	0
Disease	Atherosclerosis	Stroke (prevalent)	seq.3607.71	DKK3	glm	0.081372	0.0541138	0.132654	1	0	1	0
Disease	Atherosclerosis	Stroke (prevalent)	seq.3611.70	ECE1	glm	-0.157603	0.0505102	0.00180719	1	0	1	0
Disease	Atherosclerosis	Stroke (prevalent)	seq.3613.62	FCN1	glm	0.135951	0.0535225	0.0110829	1	0	1	0
Disease	Atherosclerosis	Stroke (prevalent)	seq.3616.3	GNS	glm	0.0344162	0.0501925	0.492912	1	0	1	0
Disease	Atherosclerosis	Stroke (prevalent)	seq.3617.80	HGFAC	glm	0.0056117	0.0507682	0.911985	1	0	1	0
Disease	Atherosclerosis	Stroke (prevalent)	seq.3620.67	IL22RA1	glm	-0.0941483	0.0505444	0.0625068	1	0	1	0
Disease	Atherosclerosis	Stroke (prevalent)	seq.3622.33	LGMN	glm	-0.116931	0.0500434	0.019461	1	0	1	0
Disease	Atherosclerosis	Stroke (prevalent)	seq.3623.84	LY86	glm	-0.152643	0.0497061	0.0021341	1	0	1	0
Disease	Atherosclerosis	Stroke (prevalent)	seq.3624.3	PRSS27	glm	-0.240382	0.0538896	8.17155445551791e-06	0.0595543	0	1	0
Disease	Atherosclerosis	Stroke (prevalent)	seq.3627.71	MMEL1	glm	-0.107618	0.0512	0.0355613	1	0	1	0
Disease	Atherosclerosis	Stroke (prevalent)	seq.3628.3	MAP2K2	glm	-0.131945	0.0569475	0.0205062	1	0	1	0
Disease	Atherosclerosis	Stroke (prevalent)	seq.3629.60	CDC42BPB	glm	-0.0950688	0.0525522	0.0704452	1	0	1	0
Disease	Atherosclerosis	Stroke (prevalent)	seq.3630.27	CADM3	glm	0.0474361	0.0558167	0.395405	1	0	1	0
Disease	Atherosclerosis	Stroke (prevalent)	seq.3633.70	NID2	glm	-0.0312208	0.0493713	0.527147	1	0	1	0
Disease	Atherosclerosis	Stroke (prevalent)	seq.3634.5	OPCML	glm	-0.206875	0.0517424	6.38329874516394e-05	0.465215	0	1	0
Disease	Atherosclerosis	Stroke (prevalent)	seq.3635.76	OCIAD1	glm	-0.0118745	0.0546208	0.827897	1	0	1	0
Disease	Atherosclerosis	Stroke (prevalent)	seq.3636.37	OLR1	glm	0.0556317	0.0498314	0.264252	1	0	1	0
Disease	Atherosclerosis	Stroke (prevalent)	seq.3640.14	LRPAP1	glm	0.0140255	0.0497748	0.778112	1	0	1	0
Disease	Atherosclerosis	Stroke (prevalent)	seq.3642.4	CD84	glm	0.205625	0.0556863	0.000222007	1	0	1	0
Disease	Atherosclerosis	Stroke (prevalent)	seq.3644.5	DKKL1	glm	-0.226659	0.0532193	2.05382465907423e-05	0.149683	0	1	0
Disease	Atherosclerosis	Stroke (prevalent)	seq.3646.7	TEC	glm	-0.0187773	0.0505411	0.710246	1	0	1	0
Disease	Atherosclerosis	Stroke (prevalent)	seq.3647.49	TLR4|LY96	glm	0.0618229	0.0510757	0.226119	1	0	1	0
Disease	Atherosclerosis	Stroke (prevalent)	seq.3651.50	KDR	glm	-0.20554	0.0509813	5.53789791842732e-05	0.403602	0	1	0
Disease	Atherosclerosis	Stroke (prevalent)	seq.3654.27	BMPER	glm	0.0304052	0.0498366	0.541797	1	0	1	0
Disease	Atherosclerosis	Stroke (prevalent)	seq.3666.17	CFHR5	glm	-0.0282689	0.0495844	0.568599	1	0	1	0
Disease	Atherosclerosis	Stroke (prevalent)	seq.3676.15	IGF2R	glm	-0.110105	0.0501419	0.0281015	1	0	1	0
Disease	Atherosclerosis	Stroke (prevalent)	seq.3681.87	KLK14	glm	-0.108868	0.0507119	0.031809	1	0	1	0
Disease	Atherosclerosis	Stroke (prevalent)	seq.3684.78	MSR1	glm	0.0147504	0.0529608	0.780616	1	0	1	0
Disease	Atherosclerosis	Stroke (prevalent)	seq.3685.53	MFRP	glm	0.0390096	0.0502841	0.437877	1	0	1	0
Disease	Atherosclerosis	Stroke (prevalent)	seq.3708.62	A2M	glm	-0.234218	0.0493283	2.05288836904947e-06	0.0149615	1	0.374036	0
Disease	Atherosclerosis	Stroke (prevalent)	seq.3709.4	GPT	glm	-0.0439675	0.0495576	0.374971	1	0	1	0
Disease	Atherosclerosis	Stroke (prevalent)	seq.3710.49	PLG	glm	-0.0904599	0.051717	0.0802683	1	0	1	0
Disease	Atherosclerosis	Stroke (prevalent)	seq.3714.49	CKB|CKM	glm	-0.0971693	0.0529255	0.0663631	1	0	1	0
Disease	Atherosclerosis	Stroke (prevalent)	seq.3719.2	CDKN1B	glm	0.0172833	0.0496018	0.727509	1	0	1	0
Disease	Atherosclerosis	Stroke (prevalent)	seq.3723.1	NPPB	glm	0.0636728	0.0519805	0.220599	1	0	1	0
Disease	Atherosclerosis	Stroke (prevalent)	seq.3727.35	PYY	glm	0.128804	0.0535759	0.0162106	1	0	1	0
Disease	Atherosclerosis	Stroke (prevalent)	seq.3728.52	SCT	glm	0.0460142	0.0481015	0.338767	1	0	1	0
Disease	Atherosclerosis	Stroke (prevalent)	seq.3730.81	TNFRSF4	glm	0.0597094	0.0495353	0.228052	1	0	1	0
Disease	Atherosclerosis	Stroke (prevalent)	seq.3736.60	BMP6	glm	-0.0498413	0.050615	0.324765	1	0	1	0
Disease	Atherosclerosis	Stroke (prevalent)	seq.3738.54	CSF1	glm	0.0429971	0.0498526	0.38842	1	0	1	0
Disease	Atherosclerosis	Stroke (prevalent)	seq.3739.72	ITGA2B|ITGB3	glm	0.0195347	0.0493064	0.691965	1	0	1	0
Disease	Atherosclerosis	Stroke (prevalent)	seq.3741.4	IL5	glm	-0.214764	0.052405	4.16438255809146e-05	0.3035	0	1	0
Disease	Atherosclerosis	Stroke (prevalent)	seq.3758.63	PROC	glm	-0.334007	0.0520396	1.37783169421214e-10	1.00416373874181e-06	1	2.51040934685452e-05	1
Disease	Atherosclerosis	Stroke (prevalent)	seq.3758.68	PROC	glm	-0.249234	0.0490215	3.69240548331831e-07	0.00269103	1	0.0672756	0
Disease	Atherosclerosis	Stroke (prevalent)	seq.3761.4	PTGS2	glm	0.0324826	0.0560161	0.561996	1	0	1	0
Disease	Atherosclerosis	Stroke (prevalent)	seq.3766.51	STX1A	glm	0.0304395	0.0585723	0.603279	1	0	1	0
Disease	Atherosclerosis	Stroke (prevalent)	seq.3773.15	TEK	glm	0.029672	0.0505147	0.556939	1	0	1	0
Disease	Atherosclerosis	Stroke (prevalent)	seq.3795.6	ADAM9	glm	-0.0458319	0.0524956	0.38263	1	0	1	0
Disease	Atherosclerosis	Stroke (prevalent)	seq.3796.79	ANGPTL4	glm	-0.00273344	0.0500099	0.956411	1	0	1	0
Disease	Atherosclerosis	Stroke (prevalent)	seq.3797.1	CDH2	glm	-0.0418334	0.0500663	0.403402	1	0	1	0
Disease	Atherosclerosis	Stroke (prevalent)	seq.3798.71	CA9	glm	0.0927562	0.0480819	0.0537149	1	0	1	0
Disease	Atherosclerosis	Stroke (prevalent)	seq.3799.11	CA3	glm	0.134765	0.0558751	0.0158698	1	0	1	0
Disease	Atherosclerosis	Stroke (prevalent)	seq.3800.71	CKB	glm	-0.023991	0.0489383	0.623972	1	0	1	0
Disease	Atherosclerosis	Stroke (prevalent)	seq.3803.10	CST5	glm	-0.0863169	0.0528731	0.102568	1	0	1	0
Disease	Atherosclerosis	Stroke (prevalent)	seq.3805.16	ESM1	glm	0.0935615	0.0504995	0.0639221	1	0	1	0
Disease	Atherosclerosis	Stroke (prevalent)	seq.3806.55	EPHA5	glm	0.134424	0.0535376	0.0120445	1	0	1	0
Disease	Atherosclerosis	Stroke (prevalent)	seq.3807.1	FGF23	glm	0.104232	0.047702	0.028884	1	0	1	0
Disease	Atherosclerosis	Stroke (prevalent)	seq.3808.76	FGFR2	glm	-0.0375052	0.0491572	0.445485	1	0	1	0
Disease	Atherosclerosis	Stroke (prevalent)	seq.3809.1	FGFR3	glm	-0.0867763	0.0555711	0.118398	1	0	1	0
Disease	Atherosclerosis	Stroke (prevalent)	seq.3810.50	FGR	glm	0.0852772	0.0501154	0.0888271	1	0	1	0
Disease	Atherosclerosis	Stroke (prevalent)	seq.3813.3	FYN	glm	0.132049	0.0485521	0.00653352	1	0	1	0
Disease	Atherosclerosis	Stroke (prevalent)	seq.3814.63	IL11RA	glm	0.0811418	0.0515504	0.115481	1	0	1	0
Disease	Atherosclerosis	Stroke (prevalent)	seq.3815.14	IL12RB2	glm	-0.206979	0.0518662	6.58988432199906e-05	0.480271	0	1	0
Disease	Atherosclerosis	Stroke (prevalent)	seq.3817.18	PRKCQ	glm	0.0291913	0.048175	0.544553	1	0	1	0
Disease	Atherosclerosis	Stroke (prevalent)	seq.3820.68	MAPKAPK2	glm	-0.0458071	0.0525234	0.38314	1	0	1	0
Disease	Atherosclerosis	Stroke (prevalent)	seq.3821.28	MAPKAPK5	glm	0.0187759	0.0490586	0.701924	1	0	1	0
Disease	Atherosclerosis	Stroke (prevalent)	seq.3822.54	MAPKAPK3	glm	0.0800419	0.0531523	0.132094	1	0	1	0
Disease	Atherosclerosis	Stroke (prevalent)	seq.3823.9	MATK	glm	0.169117	0.0487055	0.000516145	1	0	1	0
Disease	Atherosclerosis	Stroke (prevalent)	seq.3825.18	MAPK8	glm	-0.0262931	0.0510668	0.606639	1	0	1	0
Disease	Atherosclerosis	Stroke (prevalent)	seq.3827.22	PAK6	glm	0.0271747	0.0489284	0.578623	1	0	1	0
Disease	Atherosclerosis	Stroke (prevalent)	seq.3828.54	PDGFC	glm	0.0279635	0.0483979	0.563411	1	0	1	0
Disease	Atherosclerosis	Stroke (prevalent)	seq.3831.21	PTEN	glm	-0.0130498	0.0511028	0.798442	1	0	1	0
Disease	Atherosclerosis	Stroke (prevalent)	seq.3832.51	PTK6	glm	0.0995299	0.0469509	0.0340167	1	0	1	0
Disease	Atherosclerosis	Stroke (prevalent)	seq.3835.11	TLR2	glm	0.0288964	0.0545142	0.596062	1	0	1	0
Disease	Atherosclerosis	Stroke (prevalent)	seq.3836.51	UFM1	glm	0.150506	0.0524964	0.00414403	1	0	1	0
Disease	Atherosclerosis	Stroke (prevalent)	seq.3837.6	ZAP70	glm	-0.0974802	0.0505308	0.0537152	1	0	1	0
Disease	Atherosclerosis	Stroke (prevalent)	seq.3839.60	AIP	glm	0.0429601	0.0553519	0.437674	1	0	1	0
Disease	Atherosclerosis	Stroke (prevalent)	seq.3844.2	PPIA	glm	0.187178	0.0554357	0.000734177	1	0	1	0
Disease	Atherosclerosis	Stroke (prevalent)	seq.3845.51	DYNLRB1	glm	0.0818319	0.0511759	0.109813	1	0	1	0
Disease	Atherosclerosis	Stroke (prevalent)	seq.3847.56	ETHE1	glm	0.0015813	0.0510863	0.975307	1	0	1	0
Disease	Atherosclerosis	Stroke (prevalent)	seq.3848.14	GAPDH	glm	0.0403513	0.0493553	0.413604	1	0	1	0
Disease	Atherosclerosis	Stroke (prevalent)	seq.3852.19	DNAJB1	glm	0.196185	0.0545965	0.000326437	1	0	1	0
Disease	Atherosclerosis	Stroke (prevalent)	seq.3853.56	MDH1	glm	0.0773489	0.0514694	0.132887	1	0	1	0
Disease	Atherosclerosis	Stroke (prevalent)	seq.3854.24	NACA	glm	0.0773795	0.0501306	0.122695	1	0	1	0
Disease	Atherosclerosis	Stroke (prevalent)	seq.3855.56	PRDX1	glm	0.0656433	0.0516887	0.204094	1	0	1	0
Disease	Atherosclerosis	Stroke (prevalent)	seq.3858.5	ACP1	glm	-0.0428987	0.0489172	0.380505	1	0	1	0
Disease	Atherosclerosis	Stroke (prevalent)	seq.3859.50	PSMA1	glm	0.124901	0.0526075	0.0175871	1	0	1	0
Disease	Atherosclerosis	Stroke (prevalent)	seq.3860.7	PSMA6	glm	0.158689	0.0521623	0.00234845	1	0	1	0
Disease	Atherosclerosis	Stroke (prevalent)	seq.3864.5	RPS7	glm	0.102741	0.0473735	0.0301022	1	0	1	0
Disease	Atherosclerosis	Stroke (prevalent)	seq.3866.7	SBDS	glm	0.137341	0.0497011	0.00572126	1	0	1	0
Disease	Atherosclerosis	Stroke (prevalent)	seq.3867.49	SEZ6L2	glm	0.0419502	0.0503397	0.404651	1	0	1	0
Disease	Atherosclerosis	Stroke (prevalent)	seq.3868.8	SGTA	glm	0.068883	0.0509645	0.176508	1	0	1	0
Disease	Atherosclerosis	Stroke (prevalent)	seq.3872.2	TPT1	glm	0.176503	0.0552214	0.00139208	1	0	1	0
Disease	Atherosclerosis	Stroke (prevalent)	seq.3873.51	TPO	glm	0.0148984	0.0548029	0.785735	1	0	1	0
Disease	Atherosclerosis	Stroke (prevalent)	seq.3874.8	UBE2L3	glm	0.118216	0.0478327	0.0134571	1	0	1	0
Disease	Atherosclerosis	Stroke (prevalent)	seq.3875.62	ARID3A	glm	0.0827852	0.0508685	0.103644	1	0	1	0
Disease	Atherosclerosis	Stroke (prevalent)	seq.3879.50	CDC37	glm	-6.93e-05	0.051166	0.998919	1	0	1	0
Disease	Atherosclerosis	Stroke (prevalent)	seq.3881.49	DYNLL1	glm	0.0705766	0.0483738	0.144569	1	0	1	0
Disease	Atherosclerosis	Stroke (prevalent)	seq.3887.90	KPNB1	glm	0.133582	0.0493077	0.00674569	1	0	1	0
Disease	Atherosclerosis	Stroke (prevalent)	seq.3888.8	ING1	glm	0.126137	0.0501496	0.0118963	1	0	1	0
Disease	Atherosclerosis	Stroke (prevalent)	seq.3889.64	LMNB1	glm	0.143465	0.0499834	0.00410156	1	0	1	0
Disease	Atherosclerosis	Stroke (prevalent)	seq.3890.8	LDHB	glm	0.0417907	0.0518793	0.42051	1	0	1	0
Disease	Atherosclerosis	Stroke (prevalent)	seq.3891.56	MBD4	glm	0.00798085	0.0507258	0.874982	1	0	1	0
Disease	Atherosclerosis	Stroke (prevalent)	seq.3892.21	MED1	glm	0.140518	0.0472939	0.00296665	1	0	1	0
Disease	Atherosclerosis	Stroke (prevalent)	seq.3893.64	MSLN	glm	0.0114875	0.0501742	0.818907	1	0	1	0
Disease	Atherosclerosis	Stroke (prevalent)	seq.3894.15	NAGK	glm	0.0374367	0.0502813	0.456546	1	0	1	0
Disease	Atherosclerosis	Stroke (prevalent)	seq.3896.5	PGAM1	glm	0.0152415	0.0513462	0.766589	1	0	1	0
Disease	Atherosclerosis	Stroke (prevalent)	seq.3897.61	PDXP	glm	0.138774	0.050735	0.00623288	1	0	1	0
Disease	Atherosclerosis	Stroke (prevalent)	seq.3898.5	PSMD7	glm	0.0469183	0.050314	0.351073	1	0	1	0
Disease	Atherosclerosis	Stroke (prevalent)	seq.3902.21	SKP1	glm	-0.158785	0.0540275	0.00329316	1	0	1	0
Disease	Atherosclerosis	Stroke (prevalent)	seq.3903.49	SNX4	glm	0.155118	0.0500593	0.00194385	1	0	1	0
Disease	Atherosclerosis	Stroke (prevalent)	seq.3905.62	UBE2N	glm	0.130703	0.050904	0.0102395	1	0	1	0
Disease	Atherosclerosis	Stroke (prevalent)	seq.4122.12	DDR1	glm	-0.0109373	0.0501592	0.827389	1	0	1	0
Disease	Atherosclerosis	Stroke (prevalent)	seq.4123.60	FGF4	glm	0.0664106	0.0492395	0.177425	1	0	1	0
Disease	Atherosclerosis	Stroke (prevalent)	seq.4124.24	HSPA1A	glm	0.182657	0.05159	0.000399278	1	0	1	0
Disease	Atherosclerosis	Stroke (prevalent)	seq.4125.52	AGER	glm	0.085337	0.0508391	0.0932357	1	0	1	0
Disease	Atherosclerosis	Stroke (prevalent)	seq.4126.22	BPI	glm	0.144048	0.050356	0.0042285	1	0	1	0
Disease	Atherosclerosis	Stroke (prevalent)	seq.4127.75	C6	glm	0.0738093	0.0507614	0.145934	1	0	1	0
Disease	Atherosclerosis	Stroke (prevalent)	seq.4128.27	CCL24	glm	0.0243143	0.0524778	0.643132	1	0	1	0
Disease	Atherosclerosis	Stroke (prevalent)	seq.4129.72	CFB	glm	-0.00319163	0.0507356	0.94984	1	0	1	0
Disease	Atherosclerosis	Stroke (prevalent)	seq.4130.71	FGF6	glm	0.0309948	0.0495115	0.531307	1	0	1	0
Disease	Atherosclerosis	Stroke (prevalent)	seq.4131.72	FN1	glm	-0.0531023	0.0545893	0.330672	1	0	1	0
Disease	Atherosclerosis	Stroke (prevalent)	seq.4132.27	FST	glm	-0.0276902	0.0582293	0.634404	1	0	1	0
Disease	Atherosclerosis	Stroke (prevalent)	seq.4133.54	GZMB	glm	0.0411528	0.0516851	0.425903	1	0	1	0
Disease	Atherosclerosis	Stroke (prevalent)	seq.4135.84	IGHE	glm	0.0201192	0.0495368	0.684636	1	0	1	0
Disease	Atherosclerosis	Stroke (prevalent)	seq.4136.40	IL17D	glm	0.0405358	0.0488294	0.406453	1	0	1	0
Disease	Atherosclerosis	Stroke (prevalent)	seq.4137.57	IL25	glm	0.0960627	0.0481087	0.0458486	1	0	1	0
Disease	Atherosclerosis	Stroke (prevalent)	seq.4138.25	IL20	glm	0.0422453	0.0520196	0.416732	1	0	1	0
Disease	Atherosclerosis	Stroke (prevalent)	seq.4139.71	IL6R	glm	-0.0996995	0.0497661	0.0451386	1	0	1	0
Disease	Atherosclerosis	Stroke (prevalent)	seq.4140.3	IL7	glm	-0.0283009	0.0532155	0.594853	1	0	1	0
Disease	Atherosclerosis	Stroke (prevalent)	seq.4141.79	CXCL10	glm	0.101691	0.0509051	0.0457534	1	0	1	0
Disease	Atherosclerosis	Stroke (prevalent)	seq.4143.74	XCL1	glm	0.11023	0.0522569	0.0349115	1	0	1	0
Disease	Atherosclerosis	Stroke (prevalent)	seq.4144.13	CCL13	glm	-0.0144057	0.0509066	0.777189	1	0	1	0
Disease	Atherosclerosis	Stroke (prevalent)	seq.4145.58	NTF3	glm	0.00535202	0.0505341	0.915654	1	0	1	0
Disease	Atherosclerosis	Stroke (prevalent)	seq.4146.58	NTF4	glm	0.0513544	0.0489334	0.29396	1	0	1	0
Disease	Atherosclerosis	Stroke (prevalent)	seq.4148.49	PAPPA	glm	0.120896	0.0532734	0.0232474	1	0	1	0
Disease	Atherosclerosis	Stroke (prevalent)	seq.4149.8	PDGFB	glm	-0.0156547	0.0483512	0.746112	1	0	1	0
Disease	Atherosclerosis	Stroke (prevalent)	seq.4150.75	PLG	glm	0.0972727	0.0533052	0.0680273	1	0	1	0
Disease	Atherosclerosis	Stroke (prevalent)	seq.4151.6	PLG	glm	0.046168	0.0565896	0.414592	1	0	1	0
Disease	Atherosclerosis	Stroke (prevalent)	seq.4152.58	KLKB1	glm	-0.0561378	0.0525694	0.285575	1	0	1	0
Disease	Atherosclerosis	Stroke (prevalent)	seq.4153.11	SERPINA3	glm	0.0778786	0.0504876	0.122945	1	0	1	0
Disease	Atherosclerosis	Stroke (prevalent)	seq.4154.57	SELP	glm	-0.0793516	0.0499122	0.111874	1	0	1	0
Disease	Atherosclerosis	Stroke (prevalent)	seq.4155.3	TNC	glm	0.0451503	0.0495209	0.361904	1	0	1	0
Disease	Atherosclerosis	Stroke (prevalent)	seq.4156.74	TGFB2	glm	0.0143523	0.0500424	0.774263	1	0	1	0
Disease	Atherosclerosis	Stroke (prevalent)	seq.4157.2	F2	glm	-0.287297	0.049802	7.98509628174849e-09	5.8195381701383e-05	1	0.00145488	1
Disease	Atherosclerosis	Stroke (prevalent)	seq.4158.54	PLAU	glm	-0.0432137	0.0533301	0.417764	1	0	1	0
Disease	Atherosclerosis	Stroke (prevalent)	seq.4159.130	CFH	glm	0.0408877	0.0511583	0.424152	1	0	1	0
Disease	Atherosclerosis	Stroke (prevalent)	seq.4160.49	MMP2	glm	0.0498475	0.0516385	0.334387	1	0	1	0
Disease	Atherosclerosis	Stroke (prevalent)	seq.4162.54	TF	glm	0.00645432	0.0549365	0.906474	1	0	1	0
Disease	Atherosclerosis	Stroke (prevalent)	seq.4163.5	H2AZ1	glm	0.091166	0.0509046	0.0733063	1	0	1	0
Disease	Atherosclerosis	Stroke (prevalent)	seq.4179.57	YWHAG	glm	0.241384	0.0559649	1.60956847063093e-05	0.117305	0	1	0
Disease	Atherosclerosis	Stroke (prevalent)	seq.4184.43	EIF4EBP2	glm	0.0112561	0.0511941	0.825971	1	0	1	0
Disease	Atherosclerosis	Stroke (prevalent)	seq.4187.49	PGD	glm	0.0527543	0.0550121	0.33758	1	0	1	0
Disease	Atherosclerosis	Stroke (prevalent)	seq.4188.1	AKR7A2	glm	0.148334	0.0493419	0.00264491	1	0	1	0
Disease	Atherosclerosis	Stroke (prevalent)	seq.4192.10	AKR1A1	glm	0.190757	0.0555049	0.000588729	1	0	1	0
Disease	Atherosclerosis	Stroke (prevalent)	seq.4194.26	ANP32B	glm	-0.100971	0.0507077	0.0464553	1	0	1	0
Disease	Atherosclerosis	Stroke (prevalent)	seq.4203.50	CFL1	glm	-0.176431	0.0496139	0.000376431	1	0	1	0
Disease	Atherosclerosis	Stroke (prevalent)	seq.4209.60	VTA1	glm	0.154076	0.0490516	0.00168309	1	0	1	0
Disease	Atherosclerosis	Stroke (prevalent)	seq.4212.5	EPS15L1	glm	0.0622444	0.0514866	0.226685	1	0	1	0
Disease	Atherosclerosis	Stroke (prevalent)	seq.4217.49	HSD17B10	glm	0.100666	0.0489244	0.0396295	1	0	1	0
Disease	Atherosclerosis	Stroke (prevalent)	seq.4220.39	FER	glm	0.12701	0.0501739	0.0113612	1	0	1	0
Disease	Atherosclerosis	Stroke (prevalent)	seq.4224.7	SYNCRIP	glm	-0.11177	0.0502118	0.0260167	1	0	1	0
Disease	Atherosclerosis	Stroke (prevalent)	seq.4230.1	EIF4G2	glm	0.278177	0.0569932	1.05610703131128e-06	0.00769691	1	0.192423	0
Disease	Atherosclerosis	Stroke (prevalent)	seq.4232.19	IGF1R	glm	0.0405876	0.0518077	0.433376	1	0	1	0
Disease	Atherosclerosis	Stroke (prevalent)	seq.4234.8	IL1RL1	glm	0.0644318	0.0535192	0.228628	1	0	1	0
Disease	Atherosclerosis	Stroke (prevalent)	seq.4237.70	LCMT1	glm	-0.0769047	0.058861	0.191367	1	0	1	0
Disease	Atherosclerosis	Stroke (prevalent)	seq.4238.4	LIN7B	glm	0.00152336	0.0590888	0.979432	1	0	1	0
Disease	Atherosclerosis	Stroke (prevalent)	seq.4240.31	PKM	glm	0.039784	0.0504987	0.4308	1	0	1	0
Disease	Atherosclerosis	Stroke (prevalent)	seq.4245.80	MDM2	glm	0.0395299	0.0542555	0.466253	1	0	1	0
Disease	Atherosclerosis	Stroke (prevalent)	seq.4246.40	L1CAM	glm	-0.0514056	0.050248	0.30629	1	0	1	0
Disease	Atherosclerosis	Stroke (prevalent)	seq.4249.64	NME2	glm	0.160717	0.0502642	0.00138651	1	0	1	0
Disease	Atherosclerosis	Stroke (prevalent)	seq.4250.23	NSFL1C	glm	0.182769	0.0545714	0.000810519	1	0	1	0
Disease	Atherosclerosis	Stroke (prevalent)	seq.4254.6	NUDCD3	glm	0.116426	0.0494279	0.0184986	1	0	1	0
Disease	Atherosclerosis	Stroke (prevalent)	seq.4258.15	PA2G4	glm	0.0713172	0.0490693	0.146114	1	0	1	0
Disease	Atherosclerosis	Stroke (prevalent)	seq.4261.55	PON1	glm	0.0764454	0.0506176	0.130979	1	0	1	0
Disease	Atherosclerosis	Stroke (prevalent)	seq.4267.81	PES1	glm	0.0799252	0.0486866	0.100668	1	0	1	0
Disease	Atherosclerosis	Stroke (prevalent)	seq.4271.75	PFDN5	glm	0.155293	0.0540786	0.00408371	1	0	1	0
Disease	Atherosclerosis	Stroke (prevalent)	seq.4272.46	GPI	glm	0.137094	0.050178	0.00629232	1	0	1	0
Disease	Atherosclerosis	Stroke (prevalent)	seq.4276.10	PEBP1	glm	0.131035	0.0589199	0.0261512	1	0	1	0
Disease	Atherosclerosis	Stroke (prevalent)	seq.4278.14	P4HB	glm	-0.0480962	0.0530643	0.364737	1	0	1	0
Disease	Atherosclerosis	Stroke (prevalent)	seq.4280.47	PSMA2	glm	0.0504319	0.0565303	0.372328	1	0	1	0
Disease	Atherosclerosis	Stroke (prevalent)	seq.4282.3	RAN	glm	0.0880467	0.0514017	0.0867282	1	0	1	0
Disease	Atherosclerosis	Stroke (prevalent)	seq.4284.18	RBM39	glm	0.142603	0.0508256	0.00502036	1	0	1	0
Disease	Atherosclerosis	Stroke (prevalent)	seq.4292.5	NAPA	glm	0.0760659	0.0491921	0.122031	1	0	1	0
Disease	Atherosclerosis	Stroke (prevalent)	seq.4294.16	SPHK1	glm	0.110232	0.0501473	0.0279378	1	0	1	0
Disease	Atherosclerosis	Stroke (prevalent)	seq.4297.62	SPON1	glm	0.0465525	0.0544177	0.392293	1	0	1	0
Disease	Atherosclerosis	Stroke (prevalent)	seq.4301.58	TK1	glm	-0.0112928	0.0594779	0.849415	1	0	1	0
Disease	Atherosclerosis	Stroke (prevalent)	seq.4304.18	LCORL	glm	0.0593367	0.052453	0.257956	1	0	1	0
Disease	Atherosclerosis	Stroke (prevalent)	seq.4306.4	TKT	glm	0.116175	0.0508427	0.0223134	1	0	1	0
Disease	Atherosclerosis	Stroke (prevalent)	seq.4309.59	TPI1	glm	0.0938121	0.050318	0.0622677	1	0	1	0
Disease	Atherosclerosis	Stroke (prevalent)	seq.4314.12	DCTPP1	glm	0.104481	0.0520775	0.0448281	1	0	1	0
Disease	Atherosclerosis	Stroke (prevalent)	seq.4318.12	PTPN6	glm	0.132973	0.05059	0.00857747	1	0	1	0
Disease	Atherosclerosis	Stroke (prevalent)	seq.4322.28	AMN	glm	0.080053	0.0503212	0.111645	1	0	1	0
Disease	Atherosclerosis	Stroke (prevalent)	seq.4324.33	CST2	glm	-0.16921	0.0533036	0.00150114	1	0	1	0
Disease	Atherosclerosis	Stroke (prevalent)	seq.4328.2	BOC	glm	0.0408505	0.051064	0.423719	1	0	1	0
Disease	Atherosclerosis	Stroke (prevalent)	seq.4330.4	KLK3	glm	-0.000267995	0.0939447	0.997724	1	0	1	0
Disease	Atherosclerosis	Stroke (prevalent)	seq.4332.6	CLEC1B	glm	-0.0431472	0.0503692	0.391655	1	0	1	0
Disease	Atherosclerosis	Stroke (prevalent)	seq.4336.2	SAA1	glm	0.0254268	0.0484285	0.599557	1	0	1	0
Disease	Atherosclerosis	Stroke (prevalent)	seq.4337.49	CRP	glm	0.0844142	0.0494641	0.0879012	1	0	1	0
Disease	Atherosclerosis	Stroke (prevalent)	seq.4342.10	ICAM1	glm	0.0928433	0.0490802	0.0585359	1	0	1	0
Disease	Atherosclerosis	Stroke (prevalent)	seq.4355.13	DAPK2	glm	-0.096119	0.0531657	0.0706199	1	0	1	0
Disease	Atherosclerosis	Stroke (prevalent)	seq.4359.87	DYRK3	glm	-0.317665	0.0551358	8.33746976280787e-09	6.07634796313438e-05	1	0.00151909	1
Disease	Atherosclerosis	Stroke (prevalent)	seq.4374.45	GDF15	glm	0.258859	0.0600333	1.61844674244695e-05	0.117952	0	1	0
Disease	Atherosclerosis	Stroke (prevalent)	seq.4383.97	INHBA|INHBB	glm	0.0752123	0.0502059	0.134114	1	0	1	0
Disease	Atherosclerosis	Stroke (prevalent)	seq.4389.2	DHH	glm	0.140403	0.0500083	0.0049912	1	0	1	0
Disease	Atherosclerosis	Stroke (prevalent)	seq.4392.54	FGF12	glm	0.0483238	0.0525151	0.357474	1	0	1	0
Disease	Atherosclerosis	Stroke (prevalent)	seq.4393.3	FGF16	glm	0.148541	0.051095	0.00364743	1	0	1	0
Disease	Atherosclerosis	Stroke (prevalent)	seq.4394.71	FGF8	glm	0.0495669	0.0499757	0.321285	1	0	1	0
Disease	Atherosclerosis	Stroke (prevalent)	seq.4396.54	IFNL1	glm	0.0859142	0.0500539	0.0860824	1	0	1	0
Disease	Atherosclerosis	Stroke (prevalent)	seq.4397.26	IFNL2	glm	0.0473621	0.04991	0.342647	1	0	1	0
Disease	Atherosclerosis	Stroke (prevalent)	seq.4407.10	MST1	glm	-0.0514922	0.0496243	0.299437	1	0	1	0
Disease	Atherosclerosis	Stroke (prevalent)	seq.4413.3	SLPI	glm	0.0479438	0.0618177	0.438005	1	0	1	0
Disease	Atherosclerosis	Stroke (prevalent)	seq.4414.69	SFTPD	glm	0.0783581	0.0495226	0.113588	1	0	1	0
Disease	Atherosclerosis	Stroke (prevalent)	seq.4420.7	ADAM12	glm	0.103773	0.0485498	0.0325616	1	0	1	0
Disease	Atherosclerosis	Stroke (prevalent)	seq.4423.77	BCL2L1	glm	-0.0204024	0.0523082	0.696506	1	0	1	0
Disease	Atherosclerosis	Stroke (prevalent)	seq.4428.1	CHST2	glm	-0.00893673	0.0524708	0.86476	1	0	1	0
Disease	Atherosclerosis	Stroke (prevalent)	seq.4429.51	CHST6	glm	0.0663235	0.0520862	0.202897	1	0	1	0
Disease	Atherosclerosis	Stroke (prevalent)	seq.4430.44	COLEC11	glm	-0.0506559	0.0507732	0.31843	1	0	1	0
Disease	Atherosclerosis	Stroke (prevalent)	seq.4435.66	ENPP7	glm	0.0327525	0.0491389	0.505073	1	0	1	0
Disease	Atherosclerosis	Stroke (prevalent)	seq.4436.1	ENTPD3	glm	0.0173506	0.0509143	0.733268	1	0	1	0
Disease	Atherosclerosis	Stroke (prevalent)	seq.4437.56	ENTPD5	glm	-0.107387	0.0511686	0.0358447	1	0	1	0
Disease	Atherosclerosis	Stroke (prevalent)	seq.4440.15	FCRL3	glm	-0.0115287	0.0506379	0.819903	1	0	1	0
Disease	Atherosclerosis	Stroke (prevalent)	seq.4450.26	HNRNPAB	glm	0.227273	0.054177	2.72859943434316e-05	0.19886	0	1	0
Disease	Atherosclerosis	Stroke (prevalent)	seq.4452.9	LRRTM1	glm	0.0407683	0.0490701	0.406076	1	0	1	0
Disease	Atherosclerosis	Stroke (prevalent)	seq.4453.83	LRRTM3	glm	0.0401012	0.0489798	0.412941	1	0	1	0
Disease	Atherosclerosis	Stroke (prevalent)	seq.4455.89	MFGE8	glm	-0.08521	0.0503244	0.0904145	1	0	1	0
Disease	Atherosclerosis	Stroke (prevalent)	seq.4459.68	PCSK7	glm	0.0279669	0.051411	0.586451	1	0	1	0
Disease	Atherosclerosis	Stroke (prevalent)	seq.4460.8	PDPK1	glm	0.140914	0.0495281	0.0044394	1	0	1	0
Disease	Atherosclerosis	Stroke (prevalent)	seq.4464.10	SIGLEC1	glm	0.0696661	0.0503719	0.166654	1	0	1	0
Disease	Atherosclerosis	Stroke (prevalent)	seq.4467.49	SPARCL1	glm	-0.0261183	0.0511648	0.609719	1	0	1	0
Disease	Atherosclerosis	Stroke (prevalent)	seq.4468.21	SPHK2	glm	-0.163479	0.059602	0.00609095	1	0	1	0
Disease	Atherosclerosis	Stroke (prevalent)	seq.4469.78	CHST15	glm	0.0481531	0.0495592	0.331236	1	0	1	0
Disease	Atherosclerosis	Stroke (prevalent)	seq.4471.50	TGM3	glm	-0.0269364	0.0504146	0.593136	1	0	1	0
Disease	Atherosclerosis	Stroke (prevalent)	seq.4472.5	TPM2	glm	-0.0956382	0.0523809	0.0678771	1	0	1	0
Disease	Atherosclerosis	Stroke (prevalent)	seq.4474.19	RPS27A	glm	0.0431869	0.0510207	0.397297	1	0	1	0
Disease	Atherosclerosis	Stroke (prevalent)	seq.4476.22	ZAP70	glm	-0.107547	0.0511156	0.0353792	1	0	1	0
Disease	Atherosclerosis	Stroke (prevalent)	seq.4479.14	SERPING1	glm	-0.123138	0.0525516	0.0191202	1	0	1	0
Disease	Atherosclerosis	Stroke (prevalent)	seq.4480.59	C3	glm	0.0599825	0.0510032	0.239573	1	0	1	0
Disease	Atherosclerosis	Stroke (prevalent)	seq.4481.34	C4A|C4B	glm	0.00927101	0.0500134	0.852938	1	0	1	0
Disease	Atherosclerosis	Stroke (prevalent)	seq.4482.66	C5|C6	glm	-0.0515997	0.0568982	0.364472	1	0	1	0
Disease	Atherosclerosis	Stroke (prevalent)	seq.4487.1	FGF7	glm	-0.0173561	0.0516172	0.736685	1	0	1	0
Disease	Atherosclerosis	Stroke (prevalent)	seq.4491.4	IL5RA	glm	-0.0670272	0.0503948	0.183504	1	0	1	0
Disease	Atherosclerosis	Stroke (prevalent)	seq.4493.92	IL11	glm	-0.000588487	0.0533638	0.991201	1	0	1	0
Disease	Atherosclerosis	Stroke (prevalent)	seq.4496.60	MMP12	glm	0.166748	0.0557499	0.00278061	1	0	1	0
Disease	Atherosclerosis	Stroke (prevalent)	seq.4498.62	NCAM1	glm	-0.0737164	0.052125	0.157296	1	0	1	0
Disease	Atherosclerosis	Stroke (prevalent)	seq.4499.21	PDGFA	glm	-0.0567405	0.0497364	0.253943	1	0	1	0
Disease	Atherosclerosis	Stroke (prevalent)	seq.4500.50	CLEC11A	glm	0.0380372	0.0504213	0.450617	1	0	1	0
Disease	Atherosclerosis	Stroke (prevalent)	seq.4533.76	ADAMTS15	glm	0.108814	0.0503428	0.0306606	1	0	1	0
Disease	Atherosclerosis	Stroke (prevalent)	seq.4534.10	PRSS22	glm	0.0730596	0.0550616	0.184551	1	0	1	0
Disease	Atherosclerosis	Stroke (prevalent)	seq.4535.50	BST1	glm	0.0315922	0.0541546	0.559645	1	0	1	0
Disease	Atherosclerosis	Stroke (prevalent)	seq.4540.11	CBX5	glm	-0.139096	0.0537193	0.0096169	1	0	1	0
Disease	Atherosclerosis	Stroke (prevalent)	seq.4541.49	CDON	glm	-0.0706857	0.0523351	0.176812	1	0	1	0
Disease	Atherosclerosis	Stroke (prevalent)	seq.4542.24	CLU	glm	-0.00972498	0.050727	0.847968	1	0	1	0
Disease	Atherosclerosis	Stroke (prevalent)	seq.4543.65	COL23A1	glm	0.092145	0.0550717	0.0942917	1	0	1	0
Disease	Atherosclerosis	Stroke (prevalent)	seq.4544.4	PPBP	glm	-0.0103538	0.051488	0.840627	1	0	1	0
Disease	Atherosclerosis	Stroke (prevalent)	seq.4545.53	DNAJC19	glm	0.0497191	0.055156	0.367362	1	0	1	0
Disease	Atherosclerosis	Stroke (prevalent)	seq.4546.27	ADGRE2	glm	-0.0121429	0.0519395	0.815148	1	0	1	0
Disease	Atherosclerosis	Stroke (prevalent)	seq.4547.59	FLRT1	glm	-0.137097	0.0608963	0.0243658	1	0	1	0
Disease	Atherosclerosis	Stroke (prevalent)	seq.4548.4	FUT3	glm	0.061463	0.0486339	0.206306	1	0	1	0
Disease	Atherosclerosis	Stroke (prevalent)	seq.4549.78	FUT5	glm	0.0253113	0.0511668	0.620825	1	0	1	0
Disease	Atherosclerosis	Stroke (prevalent)	seq.4551.72	ADGRG5	glm	-0.0942248	0.0585679	0.107657	1	0	1	0
Disease	Atherosclerosis	Stroke (prevalent)	seq.4553.65	HDGFL2	glm	0.0840222	0.0579079	0.14679	1	0	1	0
Disease	Atherosclerosis	Stroke (prevalent)	seq.4556.10	IL34	glm	-0.0911592	0.0528003	0.0842594	1	0	1	0
Disease	Atherosclerosis	Stroke (prevalent)	seq.4557.61	KIRREL3	glm	0.00205962	0.0545647	0.96989	1	0	1	0
Disease	Atherosclerosis	Stroke (prevalent)	seq.4559.64	KYNU	glm	-0.0480913	0.0517345	0.352588	1	0	1	0
Disease	Atherosclerosis	Stroke (prevalent)	seq.4560.34	LCK	glm	0.0341898	0.0541179	0.52754	1	0	1	0
Disease	Atherosclerosis	Stroke (prevalent)	seq.4562.1	NXPH1	glm	0.107314	0.0510392	0.0355017	1	0	1	0
Disease	Atherosclerosis	Stroke (prevalent)	seq.4563.61	PLCG1	glm	-0.146193	0.0556025	0.00855737	1	0	1	0
Disease	Atherosclerosis	Stroke (prevalent)	seq.4564.2	PLXNC1	glm	0.0780439	0.0498013	0.11709	1	0	1	0
Disease	Atherosclerosis	Stroke (prevalent)	seq.4566.24	RSPO2	glm	0.0872941	0.0547044	0.110546	1	0	1	0
Disease	Atherosclerosis	Stroke (prevalent)	seq.4567.82	SH2D1A	glm	0.0291783	0.0520555	0.575123	1	0	1	0
Disease	Atherosclerosis	Stroke (prevalent)	seq.4568.17	SLITRK5	glm	0.0815405	0.0537918	0.129556	1	0	1	0
Disease	Atherosclerosis	Stroke (prevalent)	seq.4569.52	SORCS2	glm	-0.0231804	0.0501543	0.643951	1	0	1	0
Disease	Atherosclerosis	Stroke (prevalent)	seq.4588.1	PPY	glm	0.0598682	0.0520781	0.250315	1	0	1	0
Disease	Atherosclerosis	Stroke (prevalent)	seq.4594.22	ADCYAP1	glm	-0.0446881	0.0562984	0.427327	1	0	1	0
Disease	Atherosclerosis	Stroke (prevalent)	seq.4673.13	IL6	glm	0.0418935	0.0497843	0.400068	1	0	1	0
Disease	Atherosclerosis	Stroke (prevalent)	seq.4693.72	HIBADH	glm	-0.0556576	0.0514907	0.27973	1	0	1	0
Disease	Atherosclerosis	Stroke (prevalent)	seq.4696.2	FABP3	glm	-0.0987653	0.0513265	0.0543225	1	0	1	0
Disease	Atherosclerosis	Stroke (prevalent)	seq.4697.59	CSF2	glm	0.0654426	0.0484795	0.177047	1	0	1	0
Disease	Atherosclerosis	Stroke (prevalent)	seq.4703.87	LTA	glm	-0.0204019	0.0539531	0.705326	1	0	1	0
Disease	Atherosclerosis	Stroke (prevalent)	seq.4706.17	EPB41	glm	-0.114353	0.0503544	0.0231487	1	0	1	0
Disease	Atherosclerosis	Stroke (prevalent)	seq.4707.50	YWHAH	glm	0.221009	0.0551544	6.14725315027777e-05	0.448012	0	1	0
Disease	Atherosclerosis	Stroke (prevalent)	seq.4708.3	HSD17B1	glm	-0.143708	0.0520621	0.00577456	1	0	1	0
Disease	Atherosclerosis	Stroke (prevalent)	seq.4712.28	APOD	glm	-0.167154	0.0506327	0.000962378	1	0	1	0
Disease	Atherosclerosis	Stroke (prevalent)	seq.4717.55	IL3	glm	-0.0402209	0.0534085	0.451402	1	0	1	0
Disease	Atherosclerosis	Stroke (prevalent)	seq.4718.5	PPIB	glm	-0.202634	0.0550514	0.000232499	1	0	1	0
Disease	Atherosclerosis	Stroke (prevalent)	seq.4719.58	PDIA3	glm	-0.180704	0.0505439	0.000349978	1	0	1	0
Disease	Atherosclerosis	Stroke (prevalent)	seq.4721.54	TFF3	glm	0.234414	0.0614896	0.000137706	1	0	1	0
Disease	Atherosclerosis	Stroke (prevalent)	seq.4763.31	AFM	glm	-0.082255	0.0518807	0.112861	1	0	1	0
Disease	Atherosclerosis	Stroke (prevalent)	seq.4769.10	OLFM4	glm	-0.0403466	0.0493746	0.413842	1	0	1	0
Disease	Atherosclerosis	Stroke (prevalent)	seq.4771.10	SMPDL3A	glm	-0.0994323	0.0508905	0.0507189	1	0	1	0
Disease	Atherosclerosis	Stroke (prevalent)	seq.4775.34	GSN	glm	0.0201919	0.0565728	0.721153	1	0	1	0
Disease	Atherosclerosis	Stroke (prevalent)	seq.4785.30	SERPINA6	glm	-0.048865	0.0553897	0.377667	1	0	1	0
Disease	Atherosclerosis	Stroke (prevalent)	seq.4801.13	LPO	glm	-0.0232062	0.0500654	0.642994	1	0	1	0
Disease	Atherosclerosis	Stroke (prevalent)	seq.4807.13	COL8A1	glm	-0.0316055	0.0498666	0.52621	1	0	1	0
Disease	Atherosclerosis	Stroke (prevalent)	seq.4811.33	ITIH4	glm	0.10598	0.0521073	0.0419644	1	0	1	0
Disease	Atherosclerosis	Stroke (prevalent)	seq.4815.25	TXNDC12	glm	-0.173878	0.0499941	0.00050522	1	0	1	0
Disease	Atherosclerosis	Stroke (prevalent)	seq.4829.43	SFN	glm	0.183432	0.0576761	0.00147081	1	0	1	0
Disease	Atherosclerosis	Stroke (prevalent)	seq.4831.4	SELL	glm	-0.0175037	0.0535844	0.743928	1	0	1	0
Disease	Atherosclerosis	Stroke (prevalent)	seq.4832.75	TNFRSF10A	glm	-0.0704568	0.0502484	0.160865	1	0	1	0
Disease	Atherosclerosis	Stroke (prevalent)	seq.4834.61	EPHA2	glm	0.228106	0.0612862	0.00019767	1	0	1	0
Disease	Atherosclerosis	Stroke (prevalent)	seq.4840.73	CSF3	glm	0.0310972	0.0523714	0.552658	1	0	1	0
Disease	Atherosclerosis	Stroke (prevalent)	seq.4842.62	GPC3	glm	-0.0380576	0.050803	0.453785	1	0	1	0
Disease	Atherosclerosis	Stroke (prevalent)	seq.4851.25	IL1A	glm	-0.117003	0.052438	0.0256641	1	0	1	0
Disease	Atherosclerosis	Stroke (prevalent)	seq.4859.6	BMPR1A	glm	-0.137536	0.0549699	0.0123489	1	0	1	0
Disease	Atherosclerosis	Stroke (prevalent)	seq.4862.63	BMPR2	glm	-0.0605478	0.0545568	0.26708	1	0	1	0
Disease	Atherosclerosis	Stroke (prevalent)	seq.4866.59	NTRK2	glm	0.0482348	0.0503023	0.33761	1	0	1	0
Disease	Atherosclerosis	Stroke (prevalent)	seq.4867.15	VEGFA	glm	-0.051081	0.0491443	0.298615	1	0	1	0
Disease	Atherosclerosis	Stroke (prevalent)	seq.4874.3	ANG	glm	0.0575423	0.0555269	0.300065	1	0	1	0
Disease	Atherosclerosis	Stroke (prevalent)	seq.4876.32	F9	glm	-0.089248	0.0504709	0.0770094	1	0	1	0
Disease	Atherosclerosis	Stroke (prevalent)	seq.4878.3	F10	glm	-0.3612	0.0503703	7.45109426381667e-13	5.43035749946959e-09	1	1.3575893748674e-07	1
Disease	Atherosclerosis	Stroke (prevalent)	seq.4880.21	GDF2	glm	-0.0860461	0.051026	0.0917343	1	0	1	0
Disease	Atherosclerosis	Stroke (prevalent)	seq.4883.56	INS	glm	0.130363	0.0490524	0.00786929	1	0	1	0
Disease	Atherosclerosis	Stroke (prevalent)	seq.4886.3	CCL7	glm	0.00651078	0.0502301	0.896868	1	0	1	0
Disease	Atherosclerosis	Stroke (prevalent)	seq.4889.82	WNT7A	glm	0.0264563	0.0479386	0.581032	1	0	1	0
Disease	Atherosclerosis	Stroke (prevalent)	seq.4890.10	POMC	glm	-0.0511426	0.0531542	0.335971	1	0	1	0
Disease	Atherosclerosis	Stroke (prevalent)	seq.4891.50	GCG	glm	0.0828931	0.0524209	0.113809	1	0	1	0
Disease	Atherosclerosis	Stroke (prevalent)	seq.4900.8	C3	glm	-0.0539678	0.0526274	0.305141	1	0	1	0
Disease	Atherosclerosis	Stroke (prevalent)	seq.4903.72	PPP3CA|PPP3R1	glm	0.0878753	0.0530492	0.0976234	1	0	1	0
Disease	Atherosclerosis	Stroke (prevalent)	seq.4904.7	CASP2	glm	-0.075473	0.0535228	0.158507	1	0	1	0
Disease	Atherosclerosis	Stroke (prevalent)	seq.4905.63	COTL1	glm	-0.190478	0.0491686	0.000107073	0.780348	0	1	0
Disease	Atherosclerosis	Stroke (prevalent)	seq.4906.35	F5	glm	-0.0609397	0.0531093	0.2512	1	0	1	0
Disease	Atherosclerosis	Stroke (prevalent)	seq.4907.56	FGA|FGB|FGG	glm	-0.0500125	0.0483571	0.301027	1	0	1	0
Disease	Atherosclerosis	Stroke (prevalent)	seq.4908.6	ENG	glm	0.0772293	0.0493899	0.117896	1	0	1	0
Disease	Atherosclerosis	Stroke (prevalent)	seq.4909.68	LGALS8	glm	0.0402022	0.0479066	0.401369	1	0	1	0
Disease	Atherosclerosis	Stroke (prevalent)	seq.4910.21	PLA2G1B	glm	-0.0393371	0.0509937	0.440464	1	0	1	0
Disease	Atherosclerosis	Stroke (prevalent)	seq.4911.49	GSTP1	glm	0.113286	0.0592131	0.0557233	1	0	1	0
Disease	Atherosclerosis	Stroke (prevalent)	seq.4912.17	GOT1	glm	-0.171347	0.0511438	0.000807265	1	0	1	0
Disease	Atherosclerosis	Stroke (prevalent)	seq.4913.78	CCL16	glm	0.0684252	0.0540624	0.205631	1	0	1	0
Disease	Atherosclerosis	Stroke (prevalent)	seq.4914.10	CGA|CGB3|CGB7	glm	-0.00464165	0.0668861	0.944674	1	0	1	0
Disease	Atherosclerosis	Stroke (prevalent)	seq.4915.64	HBA1|HBB	glm	-0.0569512	0.0500356	0.255031	1	0	1	0
Disease	Atherosclerosis	Stroke (prevalent)	seq.4916.2	IGHD	glm	-0.0434656	0.0494502	0.379414	1	0	1	0
Disease	Atherosclerosis	Stroke (prevalent)	seq.4917.62	ITGAV|ITGB5	glm	-0.0388674	0.0501364	0.438202	1	0	1	0
Disease	Atherosclerosis	Stroke (prevalent)	seq.4918.21	KNG1	glm	0.0212886	0.0522791	0.683854	1	0	1	0
Disease	Atherosclerosis	Stroke (prevalent)	seq.4920.10	LYZ	glm	0.184906	0.0549215	0.00076063	1	0	1	0
Disease	Atherosclerosis	Stroke (prevalent)	seq.4922.13	CCL19	glm	0.0617164	0.0490392	0.208207	1	0	1	0
Disease	Atherosclerosis	Stroke (prevalent)	seq.4923.79	AMH	glm	-0.151349	0.049758	0.00235247	1	0	1	0
Disease	Atherosclerosis	Stroke (prevalent)	seq.4924.32	MMP1	glm	0.030494	0.0493505	0.536638	1	0	1	0
Disease	Atherosclerosis	Stroke (prevalent)	seq.4925.54	MMP13	glm	0.00501362	0.0492141	0.918857	1	0	1	0
Disease	Atherosclerosis	Stroke (prevalent)	seq.4929.55	SHBG	glm	-0.00124137	0.05339	0.98145	1	0	1	0
Disease	Atherosclerosis	Stroke (prevalent)	seq.4930.21	STC1	glm	0.0966303	0.0533757	0.0702369	1	0	1	0
Disease	Atherosclerosis	Stroke (prevalent)	seq.4931.59	F3	glm	0.0860267	0.0503513	0.0875377	1	0	1	0
Disease	Atherosclerosis	Stroke (prevalent)	seq.4956.2	EREG	glm	-0.0404187	0.0458673	0.378205	1	0	1	0
Disease	Atherosclerosis	Stroke (prevalent)	seq.4959.2	AGR2	glm	-0.297131	0.0532578	2.41769174662576e-08	0.000176201	1	0.00440503	1
Disease	Atherosclerosis	Stroke (prevalent)	seq.4960.72	ANXA1	glm	0.0527085	0.0515164	0.306241	1	0	1	0
Disease	Atherosclerosis	Stroke (prevalent)	seq.4961.17	ANXA2	glm	-0.160774	0.049139	0.00106859	1	0	1	0
Disease	Atherosclerosis	Stroke (prevalent)	seq.4962.52	CDNF	glm	0.0585466	0.06252	0.349044	1	0	1	0
Disease	Atherosclerosis	Stroke (prevalent)	seq.4963.19	ARPP19	glm	0.0767937	0.0501577	0.125758	1	0	1	0
Disease	Atherosclerosis	Stroke (prevalent)	seq.4964.67	ERAP1	glm	0.0678284	0.049113	0.167258	1	0	1	0
Disease	Atherosclerosis	Stroke (prevalent)	seq.4965.27	ATP5F1B	glm	-0.250472	0.0537372	3.14582908264977e-06	0.0229268	1	0.57317	0
Disease	Atherosclerosis	Stroke (prevalent)	seq.4967.1	C1QBP	glm	-0.165867	0.0516576	0.0013232	1	0	1	0
Disease	Atherosclerosis	Stroke (prevalent)	seq.4968.50	CAPG	glm	0.218227	0.0568065	0.000122245	0.890921	0	1	0
Disease	Atherosclerosis	Stroke (prevalent)	seq.4969.2	CA1	glm	0.0153877	0.0507888	0.76191	1	0	1	0
Disease	Atherosclerosis	Stroke (prevalent)	seq.4970.55	CA2	glm	0.0292183	0.0501273	0.559973	1	0	1	0
Disease	Atherosclerosis	Stroke (prevalent)	seq.4971.1	CTSZ	glm	0.0911475	0.053169	0.0864739	1	0	1	0
Disease	Atherosclerosis	Stroke (prevalent)	seq.4973.18	BIRC3	glm	-0.0872239	0.0532458	0.101393	1	0	1	0
Disease	Atherosclerosis	Stroke (prevalent)	seq.4976.57	CRK	glm	0.238897	0.0643194	0.000203828	1	0	1	0
Disease	Atherosclerosis	Stroke (prevalent)	seq.4978.54	DBNL	glm	-0.0831778	0.0506418	0.100492	1	0	1	0
Disease	Atherosclerosis	Stroke (prevalent)	seq.4979.34	DPT	glm	-0.013917	0.0568648	0.806659	1	0	1	0
Disease	Atherosclerosis	Stroke (prevalent)	seq.4981.6	DSC3	glm	0.064668	0.0489709	0.186655	1	0	1	0
Disease	Atherosclerosis	Stroke (prevalent)	seq.4982.54	PI3	glm	0.144689	0.0591285	0.0144039	1	0	1	0
Disease	Atherosclerosis	Stroke (prevalent)	seq.4983.6	ERP29	glm	0.0822198	0.0532143	0.12233	1	0	1	0
Disease	Atherosclerosis	Stroke (prevalent)	seq.4984.83	ESD	glm	-0.147601	0.0497225	0.00299263	1	0	1	0
Disease	Atherosclerosis	Stroke (prevalent)	seq.4985.11	FABP5	glm	0.0315525	0.0473736	0.505389	1	0	1	0
Disease	Atherosclerosis	Stroke (prevalent)	seq.4986.59	PTK2	glm	0.0724364	0.0464586	0.118959	1	0	1	0
Disease	Atherosclerosis	Stroke (prevalent)	seq.4987.17	FCAR	glm	-0.163933	0.0529241	0.00195154	1	0	1	0
Disease	Atherosclerosis	Stroke (prevalent)	seq.4988.49	FGFR4	glm	-0.00537057	0.049128	0.91295	1	0	1	0
Disease	Atherosclerosis	Stroke (prevalent)	seq.4989.7	FGG	glm	0.129057	0.0515326	0.0122665	1	0	1	0
Disease	Atherosclerosis	Stroke (prevalent)	seq.4990.87	GP1BA	glm	0.0973516	0.0507322	0.054993	1	0	1	0
Disease	Atherosclerosis	Stroke (prevalent)	seq.4991.12	GPC5	glm	-0.00935091	0.0490213	0.84872	1	0	1	0
Disease	Atherosclerosis	Stroke (prevalent)	seq.4992.49	GRN	glm	0.114066	0.0520893	0.0285372	1	0	1	0
Disease	Atherosclerosis	Stroke (prevalent)	seq.4993.16	GSTA3	glm	-0.0677464	0.0502303	0.177428	1	0	1	0
Disease	Atherosclerosis	Stroke (prevalent)	seq.4995.16	HPGD	glm	-0.199316	0.0506214	8.23771035886039e-05	0.600364	0	1	0
Disease	Atherosclerosis	Stroke (prevalent)	seq.4996.66	HRG	glm	0.0193145	0.0501915	0.700373	1	0	1	0
Disease	Atherosclerosis	Stroke (prevalent)	seq.4997.19	EIF4A3	glm	0.0458853	0.0468211	0.327079	1	0	1	0
Disease	Atherosclerosis	Stroke (prevalent)	seq.5000.52	LGALS3BP	glm	0.111999	0.0491942	0.0228057	1	0	1	0
Disease	Atherosclerosis	Stroke (prevalent)	seq.5001.6	SCGB2A1	glm	-0.129605	0.0511154	0.0112275	1	0	1	0
Disease	Atherosclerosis	Stroke (prevalent)	seq.5002.76	MMP14	glm	-0.0734068	0.049783	0.140337	1	0	1	0
Disease	Atherosclerosis	Stroke (prevalent)	seq.5004.69	MAPK11	glm	-0.0527995	0.0508444	0.299059	1	0	1	0
Disease	Atherosclerosis	Stroke (prevalent)	seq.5005.4	MAPK12	glm	0.0644465	0.049945	0.196929	1	0	1	0
Disease	Atherosclerosis	Stroke (prevalent)	seq.5006.71	MAPK13	glm	0.0325568	0.0478318	0.496092	1	0	1	0
Disease	Atherosclerosis	Stroke (prevalent)	seq.5007.1	MAPK14	glm	-0.0169256	0.0503431	0.736717	1	0	1	0
Disease	Atherosclerosis	Stroke (prevalent)	seq.5008.51	SOD2	glm	-0.149894	0.0537988	0.00533311	1	0	1	0
Disease	Atherosclerosis	Stroke (prevalent)	seq.5009.11	MSN	glm	0.0802492	0.0472637	0.0895261	1	0	1	0
Disease	Atherosclerosis	Stroke (prevalent)	seq.5011.11	NAMPT	glm	0.00391992	0.0713827	0.956207	1	0	1	0
Disease	Atherosclerosis	Stroke (prevalent)	seq.5012.67	AK1	glm	0.0294548	0.0504076	0.558996	1	0	1	0
Disease	Atherosclerosis	Stroke (prevalent)	seq.5013.2	CLIC1	glm	0.0525592	0.0517134	0.30946	1	0	1	0
Disease	Atherosclerosis	Stroke (prevalent)	seq.5014.49	NCK1	glm	-0.0624882	0.0512946	0.22314	1	0	1	0
Disease	Atherosclerosis	Stroke (prevalent)	seq.5015.15	PLA2G7	glm	-0.195613	0.0509527	0.000123478	0.899909	0	1	0
Disease	Atherosclerosis	Stroke (prevalent)	seq.5017.19	PRDX5	glm	-0.0668003	0.0576613	0.246663	1	0	1	0
Disease	Atherosclerosis	Stroke (prevalent)	seq.5018.68	PRDX6	glm	0.0486066	0.0497011	0.328085	1	0	1	0
Disease	Atherosclerosis	Stroke (prevalent)	seq.5019.16	UCHL1	glm	-0.0626956	0.0494708	0.205039	1	0	1	0
Disease	Atherosclerosis	Stroke (prevalent)	seq.5020.50	PGK1	glm	-0.251696	0.0595631	2.38198550996142e-05	0.173599	0	1	0
Disease	Atherosclerosis	Stroke (prevalent)	seq.5021.13	PPA1	glm	-0.135851	0.0517153	0.00861651	1	0	1	0
Disease	Atherosclerosis	Stroke (prevalent)	seq.5023.23	ADSL	glm	0.0490874	0.0502124	0.328274	1	0	1	0
Disease	Atherosclerosis	Stroke (prevalent)	seq.5024.67	RB1	glm	-0.228453	0.0556655	4.05998491843869e-05	0.295892	0	1	0
Disease	Atherosclerosis	Stroke (prevalent)	seq.5026.66	RPS3	glm	0.0536814	0.0482032	0.26543	1	0	1	0
Disease	Atherosclerosis	Stroke (prevalent)	seq.5028.59	CD163	glm	0.0696672	0.0503441	0.166414	1	0	1	0
Disease	Atherosclerosis	Stroke (prevalent)	seq.5029.3	FAP	glm	-0.214187	0.0510363	2.70766917374381e-05	0.197335	0	1	0
Disease	Atherosclerosis	Stroke (prevalent)	seq.5030.52	SIRT2	glm	-0.158222	0.0515126	0.00212975	1	0	1	0
Disease	Atherosclerosis	Stroke (prevalent)	seq.5031.10	SPTAN1	glm	0.0647499	0.0513894	0.207675	1	0	1	0
Disease	Atherosclerosis	Stroke (prevalent)	seq.5032.64	SSRP1	glm	0.0594124	0.0512147	0.246022	1	0	1	0
Disease	Atherosclerosis	Stroke (prevalent)	seq.5033.27	TPM1	glm	-0.0985132	0.0516774	0.0566097	1	0	1	0
Disease	Atherosclerosis	Stroke (prevalent)	seq.5034.79	PRSS2	glm	-0.037738	0.0540536	0.485077	1	0	1	0
Disease	Atherosclerosis	Stroke (prevalent)	seq.5035.7	TYMS	glm	0.0462251	0.0493477	0.348901	1	0	1	0
Disease	Atherosclerosis	Stroke (prevalent)	seq.5036.50	TNFAIP6	glm	0.132894	0.0517481	0.0102257	1	0	1	0
Disease	Atherosclerosis	Stroke (prevalent)	seq.5060.62	CD274	glm	-0.0496965	0.0522569	0.341603	1	0	1	0
Disease	Atherosclerosis	Stroke (prevalent)	seq.5061.27	ICOSLG	glm	0.161814	0.0517534	0.00176814	1	0	1	0
Disease	Atherosclerosis	Stroke (prevalent)	seq.5062.60	CD226	glm	-0.107237	0.0595669	0.0718167	1	0	1	0
Disease	Atherosclerosis	Stroke (prevalent)	seq.5063.12	CD244	glm	0.0726186	0.04995	0.145995	1	0	1	0
Disease	Atherosclerosis	Stroke (prevalent)	seq.5065.8	CD83	glm	0.0786311	0.0495986	0.112887	1	0	1	0
Disease	Atherosclerosis	Stroke (prevalent)	seq.5066.134	CD300C	glm	0.144511	0.0539914	0.00743829	1	0	1	0
Disease	Atherosclerosis	Stroke (prevalent)	seq.5069.9	CD55	glm	0.0212401	0.0578842	0.713663	1	0	1	0
Disease	Atherosclerosis	Stroke (prevalent)	seq.5070.76	TNFRSF6B	glm	0.0470217	0.0501222	0.348172	1	0	1	0
Disease	Atherosclerosis	Stroke (prevalent)	seq.5076.53	EPHA10	glm	-0.000981117	0.0499101	0.984316	1	0	1	0
Disease	Atherosclerosis	Stroke (prevalent)	seq.5078.82	EPHB6	glm	0.064387	0.0591437	0.276307	1	0	1	0
Disease	Atherosclerosis	Stroke (prevalent)	seq.5080.131	GPNMB	glm	0.0182379	0.051549	0.723491	1	0	1	0
Disease	Atherosclerosis	Stroke (prevalent)	seq.5082.51	IL1RAPL2	glm	-0.0161866	0.0552424	0.769514	1	0	1	0
Disease	Atherosclerosis	Stroke (prevalent)	seq.5084.154	IL17RB	glm	0.029326	0.0503216	0.560047	1	0	1	0
Disease	Atherosclerosis	Stroke (prevalent)	seq.5085.18	IL20RA	glm	0.0936705	0.0493078	0.057471	1	0	1	0
Disease	Atherosclerosis	Stroke (prevalent)	seq.5087.5	IL22RA2	glm	0.0820139	0.0496048	0.0982604	1	0	1	0
Disease	Atherosclerosis	Stroke (prevalent)	seq.5088.175	IL23R	glm	0.0295534	0.050403	0.557646	1	0	1	0
Disease	Atherosclerosis	Stroke (prevalent)	seq.5089.11	IL7R	glm	0.0530295	0.0527298	0.314568	1	0	1	0
Disease	Atherosclerosis	Stroke (prevalent)	seq.5090.49	LILRB1	glm	-0.0315698	0.0534238	0.554566	1	0	1	0
Disease	Atherosclerosis	Stroke (prevalent)	seq.5091.28	LILRB2	glm	0.0532285	0.050666	0.293453	1	0	1	0
Disease	Atherosclerosis	Stroke (prevalent)	seq.5092.51	JAG1	glm	0.0964093	0.0529037	0.0684009	1	0	1	0
Disease	Atherosclerosis	Stroke (prevalent)	seq.5093.47	JAG2	glm	-0.0493788	0.0506864	0.329956	1	0	1	0
Disease	Atherosclerosis	Stroke (prevalent)	seq.5094.62	JAML	glm	-0.120018	0.0554109	0.0303143	1	0	1	0
Disease	Atherosclerosis	Stroke (prevalent)	seq.5095.21	KIR2DL4	glm	0.0475737	0.0495095	0.336603	1	0	1	0
Disease	Atherosclerosis	Stroke (prevalent)	seq.5096.51	KIR3DL2	glm	0.124754	0.0486273	0.0103022	1	0	1	0
Disease	Atherosclerosis	Stroke (prevalent)	seq.5097.14	KIR3DS1	glm	0.0831206	0.0480533	0.0836736	1	0	1	0
Disease	Atherosclerosis	Stroke (prevalent)	seq.5098.79	KLRF1	glm	-0.003993	0.0588028	0.945861	1	0	1	0
Disease	Atherosclerosis	Stroke (prevalent)	seq.5099.14	LAG3	glm	0.0428415	0.0522446	0.412206	1	0	1	0
Disease	Atherosclerosis	Stroke (prevalent)	seq.5100.53	SCARB2	glm	0.114425	0.0485663	0.0184699	1	0	1	0
Disease	Atherosclerosis	Stroke (prevalent)	seq.5102.55	MICB	glm	0.079611	0.0504858	0.114819	1	0	1	0
Disease	Atherosclerosis	Stroke (prevalent)	seq.5103.30	CD200R1	glm	-0.101919	0.0575156	0.0763915	1	0	1	0
Disease	Atherosclerosis	Stroke (prevalent)	seq.5104.57	NCR1	glm	-0.189324	0.0568437	0.000866604	1	0	1	0
Disease	Atherosclerosis	Stroke (prevalent)	seq.5105.2	RTN4R	glm	0.0893955	0.0567346	0.1151	1	0	1	0
Disease	Atherosclerosis	Stroke (prevalent)	seq.5106.52	NOTCH2	glm	-0.0180664	0.0498331	0.71695	1	0	1	0
Disease	Atherosclerosis	Stroke (prevalent)	seq.5107.7	NOTCH1	glm	-0.0935019	0.0510051	0.0667748	1	0	1	0
Disease	Atherosclerosis	Stroke (prevalent)	seq.5108.72	NOTCH3	glm	-0.0309339	0.0520927	0.552629	1	0	1	0
Disease	Atherosclerosis	Stroke (prevalent)	seq.5109.24	NRCAM	glm	-0.107667	0.0503071	0.0323392	1	0	1	0
Disease	Atherosclerosis	Stroke (prevalent)	seq.5110.84	NRXN1	glm	0.036566	0.0518026	0.480268	1	0	1	0
Disease	Atherosclerosis	Stroke (prevalent)	seq.5111.15	NRXN3	glm	0.0973654	0.0566481	0.0856551	1	0	1	0
Disease	Atherosclerosis	Stroke (prevalent)	seq.5112.73	CD200	glm	0.0330081	0.055182	0.549728	1	0	1	0
Disease	Atherosclerosis	Stroke (prevalent)	seq.5114.65	PRLR	glm	-0.249948	0.0523989	1.84129504298048e-06	0.0134194	1	0.335484	0
Disease	Atherosclerosis	Stroke (prevalent)	seq.5115.31	RELT	glm	0.104094	0.0656142	0.112636	1	0	1	0
Disease	Atherosclerosis	Stroke (prevalent)	seq.5116.62	ROBO2	glm	0.0354431	0.0512744	0.489412	1	0	1	0
Disease	Atherosclerosis	Stroke (prevalent)	seq.5117.14	ROBO3	glm	0.0440522	0.0495488	0.373967	1	0	1	0
Disease	Atherosclerosis	Stroke (prevalent)	seq.5121.3	SEMA6B	glm	0.134449	0.0522171	0.0100298	1	0	1	0
Disease	Atherosclerosis	Stroke (prevalent)	seq.5122.92	SEMA6A	glm	-0.0702377	0.0527388	0.182925	1	0	1	0
Disease	Atherosclerosis	Stroke (prevalent)	seq.5124.62	ICAM5	glm	0.0311733	0.0505885	0.537754	1	0	1	0
Disease	Atherosclerosis	Stroke (prevalent)	seq.5124.69	ICAM5	glm	0.0108691	0.0494599	0.826062	1	0	1	0
Disease	Atherosclerosis	Stroke (prevalent)	seq.5125.6	SIGLEC14	glm	0.0964793	0.0513951	0.0604894	1	0	1	0
Disease	Atherosclerosis	Stroke (prevalent)	seq.5128.53	SLAMF6	glm	-0.0211399	0.0570898	0.711166	1	0	1	0
Disease	Atherosclerosis	Stroke (prevalent)	seq.5129.12	SCARF1	glm	0.0523139	0.0511091	0.306036	1	0	1	0
Disease	Atherosclerosis	Stroke (prevalent)	seq.5131.15	TNFRSF19	glm	0.137901	0.0593265	0.0201017	1	0	1	0
Disease	Atherosclerosis	Stroke (prevalent)	seq.5132.71	IL27RA	glm	0.050877	0.0546642	0.351998	1	0	1	0
Disease	Atherosclerosis	Stroke (prevalent)	seq.5133.17	TGFBR2	glm	-0.116914	0.0505477	0.0207258	1	0	1	0
Disease	Atherosclerosis	Stroke (prevalent)	seq.5134.52	HAVCR2	glm	0.144772	0.0567722	0.0107707	1	0	1	0
Disease	Atherosclerosis	Stroke (prevalent)	seq.5138.50	TNFRSF12A	glm	-0.0972067	0.0500657	0.0521877	1	0	1	0
Disease	Atherosclerosis	Stroke (prevalent)	seq.5139.32	UNC5C	glm	0.140857	0.0556694	0.0113983	1	0	1	0
Disease	Atherosclerosis	Stroke (prevalent)	seq.5140.56	UNC5D	glm	0.0385593	0.0580411	0.50647	1	0	1	0
Disease	Atherosclerosis	Stroke (prevalent)	seq.5178.5	PDE7A	glm	0.0360487	0.052613	0.493239	1	0	1	0
Disease	Atherosclerosis	Stroke (prevalent)	seq.5183.53	PRKAA1|PRKAB1|PRKAG1	glm	0.0340914	0.0496794	0.492569	1	0	1	0
Disease	Atherosclerosis	Stroke (prevalent)	seq.5193.51	KRAS	glm	-0.0818009	0.0571185	0.152107	1	0	1	0
Disease	Atherosclerosis	Stroke (prevalent)	seq.5196.7	NMT1	glm	-0.14015	0.0513851	0.00638279	1	0	1	0
Disease	Atherosclerosis	Stroke (prevalent)	seq.5201.50	PDE9A	glm	0.0124826	0.049004	0.798934	1	0	1	0
Disease	Atherosclerosis	Stroke (prevalent)	seq.5202.4	PPID	glm	0.156346	0.0492452	0.00149917	1	0	1	0
Disease	Atherosclerosis	Stroke (prevalent)	seq.5204.13	PSME3	glm	0.0507379	0.0474431	0.284867	1	0	1	0
Disease	Atherosclerosis	Stroke (prevalent)	seq.5223.59	GCKR	glm	-0.0480367	0.0548651	0.381278	1	0	1	0
Disease	Atherosclerosis	Stroke (prevalent)	seq.5224.20	CSNK2A1	glm	0.154314	0.047824	0.00125222	1	0	1	0
Disease	Atherosclerosis	Stroke (prevalent)	seq.5225.50	CSNK2A1|CSNK2B	glm	0.171326	0.049701	0.000566584	1	0	1	0
Disease	Atherosclerosis	Stroke (prevalent)	seq.5226.36	CSNK2A2|CSNK2B	glm	0.0232321	0.049048	0.635742	1	0	1	0
Disease	Atherosclerosis	Stroke (prevalent)	seq.5227.60	PDK1	glm	-0.0523691	0.0500767	0.295664	1	0	1	0
Disease	Atherosclerosis	Stroke (prevalent)	seq.5228.25	KIF23	glm	0.0768827	0.0492127	0.118228	1	0	1	0
Disease	Atherosclerosis	Stroke (prevalent)	seq.5229.90	IMPDH1	glm	0.0970499	0.0501407	0.0529229	1	0	1	0
Disease	Atherosclerosis	Stroke (prevalent)	seq.5230.99	HMGCR	glm	0.0605589	0.0479256	0.206373	1	0	1	0
Disease	Atherosclerosis	Stroke (prevalent)	seq.5231.79	PCSK9	glm	0.0600515	0.0513743	0.242444	1	0	1	0
Disease	Atherosclerosis	Stroke (prevalent)	seq.5236.2	NR1D1	glm	0.0930293	0.048603	0.0556117	1	0	1	0
Disease	Atherosclerosis	Stroke (prevalent)	seq.5238.26	PPIE	glm	0.0198942	0.0496511	0.688656	1	0	1	0
Disease	Atherosclerosis	Stroke (prevalent)	seq.5242.37	MAP2K4	glm	-0.0400827	0.0497652	0.420568	1	0	1	0
Disease	Atherosclerosis	Stroke (prevalent)	seq.5245.40	PRKAA2|PRKAB2|PRKAG1	glm	0.0890191	0.0484758	0.0663044	1	0	1	0
Disease	Atherosclerosis	Stroke (prevalent)	seq.5246.64	PDE2A	glm	-0.130047	0.0498261	0.00905382	1	0	1	0
Disease	Atherosclerosis	Stroke (prevalent)	seq.5248.68	PPIF	glm	0.169239	0.0495	0.000628579	1	0	1	0
Disease	Atherosclerosis	Stroke (prevalent)	seq.5249.31	STK17B	glm	-0.190361	0.0500453	0.000142509	1	0	1	0
Disease	Atherosclerosis	Stroke (prevalent)	seq.5250.53	IMPDH2	glm	-0.228981	0.0498273	4.31704773933745e-06	0.0314626	1	0.786566	0
Disease	Atherosclerosis	Stroke (prevalent)	seq.5252.33	PDE11A	glm	-0.00926423	0.0512537	0.856562	1	0	1	0
Disease	Atherosclerosis	Stroke (prevalent)	seq.5253.1	PDE1A	glm	0.0702433	0.050244	0.1621	1	0	1	0
Disease	Atherosclerosis	Stroke (prevalent)	seq.5254.69	PDE3A	glm	0.00594232	0.0564663	0.916188	1	0	1	0
Disease	Atherosclerosis	Stroke (prevalent)	seq.5255.22	PDE4D	glm	-0.120613	0.0548179	0.0277895	1	0	1	0
Disease	Atherosclerosis	Stroke (prevalent)	seq.5256.86	PDE5A	glm	0.0122686	0.0502298	0.807037	1	0	1	0
Disease	Atherosclerosis	Stroke (prevalent)	seq.5259.2	MAP3K7|TAB1	glm	-0.145822	0.0571319	0.0106991	1	0	1	0
Disease	Atherosclerosis	Stroke (prevalent)	seq.5260.80	TYK2	glm	-0.236144	0.0577992	4.39632872723521e-05	0.320404	0	1	0
Disease	Atherosclerosis	Stroke (prevalent)	seq.5261.13	ABL2	glm	-0.0841123	0.055826	0.131891	1	0	1	0
Disease	Atherosclerosis	Stroke (prevalent)	seq.5262.57	BCAR3	glm	-0.137593	0.0520073	0.00815353	1	0	1	0
Disease	Atherosclerosis	Stroke (prevalent)	seq.5264.65	CALR	glm	-0.00330929	0.0501151	0.947351	1	0	1	0
Disease	Atherosclerosis	Stroke (prevalent)	seq.5265.12	GRAP2	glm	-0.0598471	0.0511718	0.242189	1	0	1	0
Disease	Atherosclerosis	Stroke (prevalent)	seq.5268.49	MMP16	glm	0.0703765	0.049886	0.158319	1	0	1	0
Disease	Atherosclerosis	Stroke (prevalent)	seq.5272.55	SHC1	glm	0.250054	0.0565722	9.86584569865432e-06	0.0719023	0	1	0
Disease	Atherosclerosis	Stroke (prevalent)	seq.5275.28	VAV1	glm	0.200198	0.0500437	6.32188477295224e-05	0.460739	0	1	0
Disease	Atherosclerosis	Stroke (prevalent)	seq.5280.68	SLC25A18	glm	0.0550325	0.0539528	0.307722	1	0	1	0
Disease	Atherosclerosis	Stroke (prevalent)	seq.5301.7	CCL11	glm	0.130288	0.051531	0.0114606	1	0	1	0
Disease	Atherosclerosis	Stroke (prevalent)	seq.5307.12	F9	glm	-0.0869211	0.0503334	0.0841843	1	0	1	0
Disease	Atherosclerosis	Stroke (prevalent)	seq.5312.49	APOE	glm	-0.0475958	0.0515207	0.35558	1	0	1	0
Disease	Atherosclerosis	Stroke (prevalent)	seq.5315.22	TNNT2	glm	0.146062	0.0578565	0.0115842	1	0	1	0
Disease	Atherosclerosis	Stroke (prevalent)	seq.5316.54	F2	glm	0.0132027	0.0495576	0.789923	1	0	1	0
Disease	Atherosclerosis	Stroke (prevalent)	seq.5335.73	ANXA6	glm	-0.0122976	0.0513125	0.810592	1	0	1	0
Disease	Atherosclerosis	Stroke (prevalent)	seq.5337.64	CD86	glm	0.0385613	0.0506432	0.4464	1	0	1	0
Disease	Atherosclerosis	Stroke (prevalent)	seq.5339.49	S100A9	glm	0.152662	0.0511983	0.00286582	1	0	1	0
Disease	Atherosclerosis	Stroke (prevalent)	seq.5340.24	CASP10	glm	-0.173643	0.0494417	0.000444618	1	0	1	0
Disease	Atherosclerosis	Stroke (prevalent)	seq.5343.74	CPE	glm	-0.10222	0.056819	0.0720101	1	0	1	0
Disease	Atherosclerosis	Stroke (prevalent)	seq.5345.51	CKAP2	glm	-0.165402	0.0557964	0.00303287	1	0	1	0
Disease	Atherosclerosis	Stroke (prevalent)	seq.5346.24	CPNE1	glm	-0.0361493	0.0575319	0.529784	1	0	1	0
Disease	Atherosclerosis	Stroke (prevalent)	seq.5347.59	CCNB1	glm	-0.073991	0.0580067	0.202111	1	0	1	0
Disease	Atherosclerosis	Stroke (prevalent)	seq.5349.69	DLL1	glm	0.055403	0.0555739	0.318801	1	0	1	0
Disease	Atherosclerosis	Stroke (prevalent)	seq.5350.14	GPC6	glm	-0.159159	0.0493945	0.0012721	1	0	1	0
Disease	Atherosclerosis	Stroke (prevalent)	seq.5351.52	HNRNPA2B1	glm	0.111498	0.0503755	0.026875	1	0	1	0
Disease	Atherosclerosis	Stroke (prevalent)	seq.5352.11	TNFRSF14	glm	-0.00556393	0.0568485	0.922033	1	0	1	0
Disease	Atherosclerosis	Stroke (prevalent)	seq.5353.89	IL1RN	glm	0.224343	0.0503112	8.23055045561686e-06	0.0599843	0	1	0
Disease	Atherosclerosis	Stroke (prevalent)	seq.5354.11	KRT18	glm	-0.142945	0.0564496	0.0113332	1	0	1	0
Disease	Atherosclerosis	Stroke (prevalent)	seq.5355.69	TNFSF14	glm	0.0470326	0.0495246	0.342274	1	0	1	0
Disease	Atherosclerosis	Stroke (prevalent)	seq.5356.2	MIF	glm	0.0178883	0.0516182	0.728929	1	0	1	0
Disease	Atherosclerosis	Stroke (prevalent)	seq.5357.60	NLGN4X	glm	0.101877	0.0471196	0.030611	1	0	1	0
Disease	Atherosclerosis	Stroke (prevalent)	seq.5358.3	OMD	glm	0.0465001	0.0512284	0.364036	1	0	1	0
Disease	Atherosclerosis	Stroke (prevalent)	seq.5359.65	PIM1	glm	-0.00637366	0.0573958	0.911579	1	0	1	0
Disease	Atherosclerosis	Stroke (prevalent)	seq.5360.9	AKT2	glm	0.0158865	0.0511605	0.756163	1	0	1	0
Disease	Atherosclerosis	Stroke (prevalent)	seq.5363.51	SEMA3E	glm	0.0339847	0.0501552	0.498031	1	0	1	0
Disease	Atherosclerosis	Stroke (prevalent)	seq.5364.7	SET	glm	-0.146979	0.0525086	0.00512389	1	0	1	0
Disease	Atherosclerosis	Stroke (prevalent)	seq.5383.14	TNFRSF13C	glm	-0.160798	0.0530462	0.00243515	1	0	1	0
Disease	Atherosclerosis	Stroke (prevalent)	seq.5384.67	BRF1	glm	-0.111672	0.0528425	0.034575	1	0	1	0
Disease	Atherosclerosis	Stroke (prevalent)	seq.5392.73	FAS	glm	0.0642576	0.0545508	0.238821	1	0	1	0
Disease	Atherosclerosis	Stroke (prevalent)	seq.5400.52	LEPR	glm	-0.0886281	0.0501821	0.0773738	1	0	1	0
Disease	Atherosclerosis	Stroke (prevalent)	seq.5404.53	TNFRSF21	glm	0.0938815	0.0568392	0.0985946	1	0	1	0
Disease	Atherosclerosis	Stroke (prevalent)	seq.5410.53	CDH15	glm	-0.194452	0.0503332	0.00011187	0.81531	0	1	0
Disease	Atherosclerosis	Stroke (prevalent)	seq.5412.53	CD27	glm	-0.0301234	0.055471	0.587097	1	0	1	0
Disease	Atherosclerosis	Stroke (prevalent)	seq.5424.55	TNFRSF11A	glm	-0.0934432	0.0513806	0.0689654	1	0	1	0
Disease	Atherosclerosis	Stroke (prevalent)	seq.5430.66	SIRPA	glm	-0.00520912	0.050909	0.918501	1	0	1	0
Disease	Atherosclerosis	Stroke (prevalent)	seq.5437.63	FABP3	glm	0.143155	0.0613958	0.0197181	1	0	1	0
Disease	Atherosclerosis	Stroke (prevalent)	seq.5440.26	TNNI2	glm	-0.0346608	0.0563562	0.538534	1	0	1	0
Disease	Atherosclerosis	Stroke (prevalent)	seq.5441.67	TNNI3	glm	0.0651405	0.0500617	0.193189	1	0	1	0
Disease	Atherosclerosis	Stroke (prevalent)	seq.5443.62	NPPA	glm	0.148055	0.0537469	0.005875	1	0	1	0
Disease	Atherosclerosis	Stroke (prevalent)	seq.5451.1	ALCAM	glm	0.0730817	0.0532145	0.169646	1	0	1	0
Disease	Atherosclerosis	Stroke (prevalent)	seq.5452.71	ASGR1	glm	0.148409	0.0585589	0.0112656	1	0	1	0
Disease	Atherosclerosis	Stroke (prevalent)	seq.5456.59	CNDP1	glm	-0.0438094	0.0507833	0.388318	1	0	1	0
Disease	Atherosclerosis	Stroke (prevalent)	seq.5457.5	COLEC12	glm	0.0135054	0.0508204	0.790434	1	0	1	0
Disease	Atherosclerosis	Stroke (prevalent)	seq.5459.33	CST1	glm	-0.193175	0.0520366	0.000205394	1	0	1	0
Disease	Atherosclerosis	Stroke (prevalent)	seq.5460.60	DDX19B	glm	0.137938	0.0664108	0.0377979	1	0	1	0
Disease	Atherosclerosis	Stroke (prevalent)	seq.5462.62	FCN3	glm	-0.133674	0.0508629	0.00858556	1	0	1	0
Disease	Atherosclerosis	Stroke (prevalent)	seq.5463.22	GAS1	glm	0.0746084	0.0597066	0.211451	1	0	1	0
Disease	Atherosclerosis	Stroke (prevalent)	seq.5464.52	GRB2	glm	0.225974	0.0536157	2.50101724186623e-05	0.182274	0	1	0
Disease	Atherosclerosis	Stroke (prevalent)	seq.5465.32	HS6ST1	glm	-0.0022939	0.0515509	0.964508	1	0	1	0
Disease	Atherosclerosis	Stroke (prevalent)	seq.5467.15	HSP90AB1	glm	0.148577	0.0500988	0.0030202	1	0	1	0
Disease	Atherosclerosis	Stroke (prevalent)	seq.5468.67	IL17RC	glm	0.103695	0.0502986	0.0392461	1	0	1	0
Disease	Atherosclerosis	Stroke (prevalent)	seq.5475.10	PRKCB	glm	0.145459	0.0502026	0.00376209	1	0	1	0
Disease	Atherosclerosis	Stroke (prevalent)	seq.5476.66	PRKCG	glm	0.115917	0.0513538	0.0239947	1	0	1	0
Disease	Atherosclerosis	Stroke (prevalent)	seq.5478.50	FOLH1	glm	0.00867149	0.0489704	0.859449	1	0	1	0
Disease	Atherosclerosis	Stroke (prevalent)	seq.5480.49	CCL5	glm	0.0318436	0.0500393	0.524535	1	0	1	0
Disease	Atherosclerosis	Stroke (prevalent)	seq.5481.16	RASA1	glm	-0.100533	0.0557472	0.0713312	1	0	1	0
Disease	Atherosclerosis	Stroke (prevalent)	seq.5483.1	RGMA	glm	-0.0381437	0.0538288	0.478566	1	0	1	0
Disease	Atherosclerosis	Stroke (prevalent)	seq.5484.63	RPS3A	glm	0.069363	0.0497233	0.163022	1	0	1	0
Disease	Atherosclerosis	Stroke (prevalent)	seq.5486.73	ICAM2	glm	-0.0999699	0.0512658	0.0511721	1	0	1	0
Disease	Atherosclerosis	Stroke (prevalent)	seq.5487.7	SLAMF7	glm	-0.0284625	0.0509849	0.576672	1	0	1	0
Disease	Atherosclerosis	Stroke (prevalent)	seq.5488.74	SRC	glm	0.107845	0.049282	0.0286464	1	0	1	0
Disease	Atherosclerosis	Stroke (prevalent)	seq.5489.18	STIP1	glm	-0.0871043	0.0507232	0.0859338	1	0	1	0
Disease	Atherosclerosis	Stroke (prevalent)	seq.5490.53	SPOCK1	glm	-0.217032	0.0493519	1.09430721431695e-05	0.0797531	0	1	0
Disease	Atherosclerosis	Stroke (prevalent)	seq.5491.12	SPOCK2	glm	0.0153949	0.0523581	0.768734	1	0	1	0
Disease	Atherosclerosis	Stroke (prevalent)	seq.5493.17	WNK3	glm	0.080064	0.0516028	0.120772	1	0	1	0
Disease	Atherosclerosis	Stroke (prevalent)	seq.5494.52	SNRPF	glm	-0.268406	0.0518597	2.27156005403391e-07	0.00165551	1	0.0413878	1
Disease	Atherosclerosis	Stroke (prevalent)	seq.5496.49	SPON1	glm	0.0615706	0.0549771	0.262743	1	0	1	0
Disease	Atherosclerosis	Stroke (prevalent)	seq.5508.62	CTSD	glm	0.0395801	0.0518985	0.445675	1	0	1	0
Disease	Atherosclerosis	Stroke (prevalent)	seq.5509.7	EGF	glm	-0.00259152	0.0494423	0.958198	1	0	1	0
Disease	Atherosclerosis	Stroke (prevalent)	seq.5526.53	TNFRSF18	glm	-0.0617386	0.0513354	0.229111	1	0	1	0
Disease	Atherosclerosis	Stroke (prevalent)	seq.5532.53	FGFR1	glm	0.0625953	0.0550475	0.255491	1	0	1	0
Disease	Atherosclerosis	Stroke (prevalent)	seq.5534.49	TNFRSF10B	glm	0.0322078	0.0514813	0.531564	1	0	1	0
Disease	Atherosclerosis	Stroke (prevalent)	seq.5542.22	NRP1	glm	0.037384	0.0524921	0.476351	1	0	1	0
Disease	Atherosclerosis	Stroke (prevalent)	seq.5581.28	FGL1	glm	0.120873	0.050943	0.0176583	1	0	1	0
Disease	Atherosclerosis	Stroke (prevalent)	seq.5583.62	RYK	glm	-0.100804	0.0578782	0.0815691	1	0	1	0
Disease	Atherosclerosis	Stroke (prevalent)	seq.5584.21	TCN2	glm	-0.015712	0.0510634	0.758314	1	0	1	0
Disease	Atherosclerosis	Stroke (prevalent)	seq.5586.66	MINPP1	glm	0.0551286	0.0554153	0.319821	1	0	1	0
Disease	Atherosclerosis	Stroke (prevalent)	seq.5587.3	CCDC134	glm	0.0123589	0.0572749	0.829158	1	0	1	0
Disease	Atherosclerosis	Stroke (prevalent)	seq.5590.11	ZPLD1	glm	-0.142112	0.0525603	0.00685527	1	0	1	0
Disease	Atherosclerosis	Stroke (prevalent)	seq.5593.11	PDIA5	glm	-0.0548313	0.0503344	0.276004	1	0	1	0
Disease	Atherosclerosis	Stroke (prevalent)	seq.5594.87	MESD	glm	-0.143343	0.0512102	0.00512424	1	0	1	0
Disease	Atherosclerosis	Stroke (prevalent)	seq.5596.75	CD5	glm	0.1145	0.0510279	0.0248407	1	0	1	0
Disease	Atherosclerosis	Stroke (prevalent)	seq.5598.3	GREM2	glm	0.0546902	0.0528993	0.301205	1	0	1	0
Disease	Atherosclerosis	Stroke (prevalent)	seq.5599.88	PCYOX1L	glm	-0.165668	0.0579806	0.00427253	1	0	1	0
Disease	Atherosclerosis	Stroke (prevalent)	seq.5601.2	PGLYRP2	glm	-0.0331848	0.051051	0.515671	1	0	1	0
Disease	Atherosclerosis	Stroke (prevalent)	seq.5602.62	RNASE10	glm	-0.0404551	0.0544066	0.457136	1	0	1	0
Disease	Atherosclerosis	Stroke (prevalent)	seq.5604.30	HPSE	glm	0.0743147	0.0476069	0.118522	1	0	1	0
Disease	Atherosclerosis	Stroke (prevalent)	seq.5605.77	MFNG	glm	-0.126559	0.0613421	0.0390966	1	0	1	0
Disease	Atherosclerosis	Stroke (prevalent)	seq.5606.24	MFAP1	glm	-0.0399559	0.0498308	0.42265	1	0	1	0
Disease	Atherosclerosis	Stroke (prevalent)	seq.5609.92	TAFA5	glm	0.0266236	0.0535614	0.619141	1	0	1	0
Disease	Atherosclerosis	Stroke (prevalent)	seq.5610.32	FAM171A1	glm	0.0247645	0.0487854	0.611718	1	0	1	0
Disease	Atherosclerosis	Stroke (prevalent)	seq.5611.56	DEFB108B	glm	0.0178012	0.0526613	0.735338	1	0	1	0
Disease	Atherosclerosis	Stroke (prevalent)	seq.5612.16	HINT2	glm	-0.0566931	0.0528594	0.283484	1	0	1	0
Disease	Atherosclerosis	Stroke (prevalent)	seq.5613.75	LAT2	glm	-0.0882441	0.0547358	0.106922	1	0	1	0
Disease	Atherosclerosis	Stroke (prevalent)	seq.5614.44	CRH	glm	-0.0943788	0.0562883	0.0936003	1	0	1	0
Disease	Atherosclerosis	Stroke (prevalent)	seq.5615.62	FAM172A	glm	-0.0548559	0.0518917	0.290456	1	0	1	0
Disease	Atherosclerosis	Stroke (prevalent)	seq.5617.41	NPFF	glm	-0.175386	0.0501273	0.000467328	1	0	1	0
Disease	Atherosclerosis	Stroke (prevalent)	seq.5618.50	FAM3B	glm	-0.0537018	0.047801	0.261248	1	0	1	0
Disease	Atherosclerosis	Stroke (prevalent)	seq.5620.13	PAM	glm	0.051484	0.0510165	0.312896	1	0	1	0
Disease	Atherosclerosis	Stroke (prevalent)	seq.5621.64	THSD1	glm	-0.0303497	0.0494074	0.539033	1	0	1	0
Disease	Atherosclerosis	Stroke (prevalent)	seq.5623.11	CD300LF	glm	-0.126305	0.055694	0.0233395	1	0	1	0
Disease	Atherosclerosis	Stroke (prevalent)	seq.5624.66	FOLR3	glm	-0.0602977	0.0511424	0.238391	1	0	1	0
Disease	Atherosclerosis	Stroke (prevalent)	seq.5626.20	CTRC	glm	-0.0149627	0.0538501	0.781121	1	0	1	0
Disease	Atherosclerosis	Stroke (prevalent)	seq.5627.53	GNRH1	glm	-0.139728	0.0539747	0.00963217	1	0	1	0
Disease	Atherosclerosis	Stroke (prevalent)	seq.5628.21	SEMA3G	glm	-0.0973233	0.0507499	0.0551486	1	0	1	0
Disease	Atherosclerosis	Stroke (prevalent)	seq.5629.58	KLRC1	glm	-0.110717	0.0525089	0.0349836	1	0	1	0
Disease	Atherosclerosis	Stroke (prevalent)	seq.5630.48	CD300A	glm	0.13731	0.0549249	0.0124205	1	0	1	0
Disease	Atherosclerosis	Stroke (prevalent)	seq.5631.83	MLN	glm	0.00692726	0.0505122	0.89092	1	0	1	0
Disease	Atherosclerosis	Stroke (prevalent)	seq.5632.6	CRTAC1	glm	-0.188494	0.0522292	0.000307396	1	0	1	0
Disease	Atherosclerosis	Stroke (prevalent)	seq.5633.65	LILRB2	glm	0.024533	0.0521952	0.638337	1	0	1	0
Disease	Atherosclerosis	Stroke (prevalent)	seq.5634.39	POFUT1	glm	0.145765	0.0511295	0.00435951	1	0	1	0
Disease	Atherosclerosis	Stroke (prevalent)	seq.5635.66	TREM2	glm	0.120384	0.0527281	0.0224243	1	0	1	0
Disease	Atherosclerosis	Stroke (prevalent)	seq.5636.10	MFAP4	glm	0.139115	0.0509138	0.006288	1	0	1	0
Disease	Atherosclerosis	Stroke (prevalent)	seq.5637.81	NTNG1	glm	0.047863	0.0525159	0.362085	1	0	1	0
Disease	Atherosclerosis	Stroke (prevalent)	seq.5638.23	COLGALT1	glm	-0.135087	0.0506847	0.00769321	1	0	1	0
Disease	Atherosclerosis	Stroke (prevalent)	seq.5639.49	NETO1	glm	-0.0318467	0.0507849	0.5306	1	0	1	0
Disease	Atherosclerosis	Stroke (prevalent)	seq.5643.2	LCN8	glm	0.0433633	0.0483867	0.370156	1	0	1	0
Disease	Atherosclerosis	Stroke (prevalent)	seq.5644.60	RNASE4	glm	0.103221	0.0610103	0.0906726	1	0	1	0
Disease	Atherosclerosis	Stroke (prevalent)	seq.5646.20	RNASE6	glm	0.163897	0.0584118	0.00501772	1	0	1	0
Disease	Atherosclerosis	Stroke (prevalent)	seq.5648.28	CTRB2	glm	-0.165567	0.0494116	0.000805848	1	0	1	0
Disease	Atherosclerosis	Stroke (prevalent)	seq.5649.83	PSG4	glm	0.056074	0.0484007	0.246645	1	0	1	0
Disease	Atherosclerosis	Stroke (prevalent)	seq.5650.9	PDIA6	glm	0.0583722	0.0579079	0.313445	1	0	1	0
Disease	Atherosclerosis	Stroke (prevalent)	seq.5651.50	PSG7	glm	0.0531697	0.0487574	0.275496	1	0	1	0
Disease	Atherosclerosis	Stroke (prevalent)	seq.5653.23	PRSS37	glm	0.00960266	0.0478988	0.841107	1	0	1	0
Disease	Atherosclerosis	Stroke (prevalent)	seq.5654.70	TMX3	glm	0.0349448	0.0515223	0.497615	1	0	1	0
Disease	Atherosclerosis	Stroke (prevalent)	seq.5656.53	ENDOU	glm	0.137921	0.0490468	0.00492304	1	0	1	0
Disease	Atherosclerosis	Stroke (prevalent)	seq.5657.28	ST3GAL1	glm	-0.127629	0.0519207	0.0139653	1	0	1	0
Disease	Atherosclerosis	Stroke (prevalent)	seq.5658.64	F13B	glm	-0.0915481	0.0498143	0.066094	1	0	1	0
Disease	Atherosclerosis	Stroke (prevalent)	seq.5659.11	TRH	glm	-0.141324	0.0577536	0.0144045	1	0	1	0
Disease	Atherosclerosis	Stroke (prevalent)	seq.5660.51	SOD3	glm	0.0490411	0.0534622	0.358983	1	0	1	0
Disease	Atherosclerosis	Stroke (prevalent)	seq.5661.15	IL18	glm	0.165851	0.0517441	0.00134957	1	0	1	0
Disease	Atherosclerosis	Stroke (prevalent)	seq.5663.18	PF4V1	glm	0.0894523	0.0474839	0.0595857	1	0	1	0
Disease	Atherosclerosis	Stroke (prevalent)	seq.5664.57	DEFB106A	glm	-0.174893	0.0517031	0.000717939	1	0	1	0
Disease	Atherosclerosis	Stroke (prevalent)	seq.5666.64	IL1R2	glm	0.0130503	0.0482871	0.786956	1	0	1	0
Disease	Atherosclerosis	Stroke (prevalent)	seq.5667.3	SEMA3B	glm	-0.114258	0.0600909	0.0572479	1	0	1	0
Disease	Atherosclerosis	Stroke (prevalent)	seq.5668.49	AGR3	glm	-0.0165111	0.0505642	0.744019	1	0	1	0
Disease	Atherosclerosis	Stroke (prevalent)	seq.5669.26	SIRPB2	glm	0.0091288	0.0519059	0.860394	1	0	1	0
Disease	Atherosclerosis	Stroke (prevalent)	seq.5671.1	CTRB1	glm	-0.00157649	0.0499234	0.974809	1	0	1	0
Disease	Atherosclerosis	Stroke (prevalent)	seq.5675.6	TNC	glm	0.0983146	0.0493437	0.0463222	1	0	1	0
Disease	Atherosclerosis	Stroke (prevalent)	seq.5676.54	ASIP	glm	0.0109857	0.0520714	0.832907	1	0	1	0
Disease	Atherosclerosis	Stroke (prevalent)	seq.5677.15	C2orf66	glm	-0.0981369	0.0515641	0.0570142	1	0	1	0
Disease	Atherosclerosis	Stroke (prevalent)	seq.5679.16	DEFB103A	glm	0.00766927	0.0521509	0.883085	1	0	1	0
Disease	Atherosclerosis	Stroke (prevalent)	seq.5680.54	OBP2B	glm	-0.113563	0.0587631	0.0532904	1	0	1	0
Disease	Atherosclerosis	Stroke (prevalent)	seq.5682.13	VASN	glm	-0.00230438	0.0559895	0.96717	1	0	1	0
Disease	Atherosclerosis	Stroke (prevalent)	seq.5687.5	PRKCSH	glm	0.113535	0.0559885	0.042578	1	0	1	0
Disease	Atherosclerosis	Stroke (prevalent)	seq.5688.65	CBLN4	glm	-0.00331863	0.0509268	0.948043	1	0	1	0
Disease	Atherosclerosis	Stroke (prevalent)	seq.5689.1	DEFB112	glm	-0.0782021	0.0505251	0.121673	1	0	1	0
Disease	Atherosclerosis	Stroke (prevalent)	seq.5690.49	TUFT1	glm	-0.20141	0.0508407	7.44528763674126e-05	0.542613	0	1	0
Disease	Atherosclerosis	Stroke (prevalent)	seq.5691.2	CRISPLD2	glm	0.0474752	0.0490277	0.332877	1	0	1	0
Disease	Atherosclerosis	Stroke (prevalent)	seq.5692.79	TNF	glm	-0.177888	0.0576432	0.00202853	1	0	1	0
Disease	Atherosclerosis	Stroke (prevalent)	seq.5693.6	REG1B	glm	-0.0707432	0.0559675	0.206228	1	0	1	0
Disease	Atherosclerosis	Stroke (prevalent)	seq.5694.57	SMOC1	glm	0.0966221	0.0639173	0.130617	1	0	1	0
Disease	Atherosclerosis	Stroke (prevalent)	seq.5695.5	BPIFA2	glm	-0.179768	0.0495987	0.000289577	1	0	1	0
Disease	Atherosclerosis	Stroke (prevalent)	seq.5698.60	TNXB	glm	-0.103984	0.0505204	0.0395648	1	0	1	0
Disease	Atherosclerosis	Stroke (prevalent)	seq.5699.19	FAM189A2	glm	-0.0114111	0.0536802	0.831657	1	0	1	0
Disease	Atherosclerosis	Stroke (prevalent)	seq.5701.81	CLEC3B	glm	-0.199006	0.0538472	0.000219239	1	0	1	0
Disease	Atherosclerosis	Stroke (prevalent)	seq.5703.26	OLFM1	glm	0.012209	0.0489832	0.803168	1	0	1	0
Disease	Atherosclerosis	Stroke (prevalent)	seq.5704.74	GZMM	glm	0.00960887	0.0511965	0.851123	1	0	1	0
Disease	Atherosclerosis	Stroke (prevalent)	seq.5707.55	ELK3	glm	0.156054	0.0531113	0.00330077	1	0	1	0
Disease	Atherosclerosis	Stroke (prevalent)	seq.5708.1	LEAP2	glm	0.024893	0.0500929	0.619234	1	0	1	0
Disease	Atherosclerosis	Stroke (prevalent)	seq.5713.9	IFNL3	glm	0.0918028	0.0480069	0.0558397	1	0	1	0
Disease	Atherosclerosis	Stroke (prevalent)	seq.5714.88	IFNA6	glm	-0.112519	0.054763	0.0399118	1	0	1	0
Disease	Atherosclerosis	Stroke (prevalent)	seq.5715.4	ABHD14A	glm	0.216616	0.0546798	7.4470000190383e-05	0.542737	0	1	0
Disease	Atherosclerosis	Stroke (prevalent)	seq.5716.49	CSAG1	glm	-0.0386944	0.0526592	0.462455	1	0	1	0
Disease	Atherosclerosis	Stroke (prevalent)	seq.5717.2	CILP	glm	0.180422	0.0544053	0.000912293	1	0	1	0
Disease	Atherosclerosis	Stroke (prevalent)	seq.5719.66	FAM189A2	glm	-0.0396933	0.0517025	0.442651	1	0	1	0
Disease	Atherosclerosis	Stroke (prevalent)	seq.5721.1	CD226	glm	0.158826	0.0501132	0.00152783	1	0	1	0
Disease	Atherosclerosis	Stroke (prevalent)	seq.5722.78	PRCP	glm	-0.0940782	0.0507565	0.0638078	1	0	1	0
Disease	Atherosclerosis	Stroke (prevalent)	seq.5723.4	INSL3	glm	-0.312076	0.0536607	6.0372859741152e-09	4.39997401793515e-05	1	0.00109999	1
Disease	Atherosclerosis	Stroke (prevalent)	seq.5724.58	SBSN	glm	-0.0934095	0.0576457	0.105144	1	0	1	0
Disease	Atherosclerosis	Stroke (prevalent)	seq.5725.1	OMD	glm	0.0116827	0.0515081	0.820569	1	0	1	0
Disease	Atherosclerosis	Stroke (prevalent)	seq.5726.49	SPAG11A	glm	-0.159143	0.0520829	0.00224626	1	0	1	0
Disease	Atherosclerosis	Stroke (prevalent)	seq.5727.35	B3GLCT	glm	-0.0801001	0.0521695	0.12469	1	0	1	0
Disease	Atherosclerosis	Stroke (prevalent)	seq.5728.60	FCRL1	glm	0.0721624	0.0512921	0.15946	1	0	1	0
Disease	Atherosclerosis	Stroke (prevalent)	seq.5729.27	SOST	glm	0.0309986	0.0514046	0.546487	1	0	1	0
Disease	Atherosclerosis	Stroke (prevalent)	seq.5730.60	CXCL14	glm	0.11549	0.0513933	0.0246289	1	0	1	0
Disease	Atherosclerosis	Stroke (prevalent)	seq.5731.1	SPINK6	glm	-0.204135	0.0489569	3.05005463808038e-05	0.222288	0	1	0
Disease	Atherosclerosis	Stroke (prevalent)	seq.5733.61	IFNA10	glm	-0.123261	0.0506965	0.0150424	1	0	1	0
Disease	Atherosclerosis	Stroke (prevalent)	seq.5734.13	NECTIN4	glm	0.0784923	0.0506602	0.121288	1	0	1	0
Disease	Atherosclerosis	Stroke (prevalent)	seq.5735.54	C1GALT1C1	glm	-0.165778	0.0618748	0.00737875	1	0	1	0
Disease	Atherosclerosis	Stroke (prevalent)	seq.5736.1	TREML2	glm	0.0940244	0.0506533	0.0634201	1	0	1	0
Disease	Atherosclerosis	Stroke (prevalent)	seq.5737.61	SEMA4D	glm	0.0403028	0.051333	0.432381	1	0	1	0
Disease	Atherosclerosis	Stroke (prevalent)	seq.5738.25	TNC	glm	0.0746462	0.0498107	0.133978	1	0	1	0
Disease	Atherosclerosis	Stroke (prevalent)	seq.5739.75	KRTDAP	glm	-0.229895	0.0541902	2.21164769815351e-05	0.161185	0	1	0
Disease	Atherosclerosis	Stroke (prevalent)	seq.5740.17	ROBO1	glm	0.0102045	0.0519802	0.844363	1	0	1	0
Disease	Atherosclerosis	Stroke (prevalent)	seq.5741.55	RNASE3	glm	-0.0196733	0.0514816	0.702356	1	0	1	0
Disease	Atherosclerosis	Stroke (prevalent)	seq.5742.14	ACP6	glm	0.118109	0.0527611	0.0251847	1	0	1	0
Disease	Atherosclerosis	Stroke (prevalent)	seq.5743.82	CARTPT	glm	0.0323662	0.0474642	0.495298	1	0	1	0
Disease	Atherosclerosis	Stroke (prevalent)	seq.5744.12	MENT	glm	-0.161762	0.0537935	0.00263761	1	0	1	0
Disease	Atherosclerosis	Stroke (prevalent)	seq.5745.64	PI15	glm	-0.133978	0.0531249	0.0116711	1	0	1	0
Disease	Atherosclerosis	Stroke (prevalent)	seq.5746.37	EFNB1	glm	0.0193183	0.04978	0.697961	1	0	1	0
Disease	Atherosclerosis	Stroke (prevalent)	seq.5747.67	BGLAP	glm	0.041766	0.0559976	0.455756	1	0	1	0
Disease	Atherosclerosis	Stroke (prevalent)	seq.5748.20	ASAH1	glm	0.186734	0.0513977	0.00028001	1	0	1	0
Disease	Atherosclerosis	Stroke (prevalent)	seq.5749.53	CLPS	glm	0.0575224	0.0508115	0.257603	1	0	1	0
Disease	Atherosclerosis	Stroke (prevalent)	seq.5751.14	LETMD1	glm	0.0370913	0.0486985	0.446268	1	0	1	0
Disease	Atherosclerosis	Stroke (prevalent)	seq.5752.63	SUSD3	glm	0.00966486	0.0533032	0.856118	1	0	1	0
Disease	Atherosclerosis	Stroke (prevalent)	seq.5753.21	TAFA1	glm	-0.121118	0.0525046	0.0210652	1	0	1	0
Disease	Atherosclerosis	Stroke (prevalent)	seq.5754.76	INSL6	glm	0.0704171	0.0562283	0.210445	1	0	1	0
Disease	Atherosclerosis	Stroke (prevalent)	seq.5755.29	GIP	glm	-0.0666348	0.0554596	0.229557	1	0	1	0
Disease	Atherosclerosis	Stroke (prevalent)	seq.5756.66	PAPPA2	glm	-0.201257	0.054393	0.000215558	1	0	1	0
Disease	Atherosclerosis	Stroke (prevalent)	seq.5757.45	GNAS	glm	-0.106383	0.0537029	0.0475975	1	0	1	0
Disease	Atherosclerosis	Stroke (prevalent)	seq.5758.49	KLK9	glm	0.00773265	0.0558443	0.88987	1	0	1	0
Disease	Atherosclerosis	Stroke (prevalent)	seq.5759.10	EFNA3	glm	-0.271744	0.057841	2.62560321956457e-06	0.0191354	1	0.478385	0
Disease	Atherosclerosis	Stroke (prevalent)	seq.5762.35	SPAG11B	glm	-0.0362514	0.0509214	0.476521	1	0	1	0
Disease	Atherosclerosis	Stroke (prevalent)	seq.5763.67	DEFB104A	glm	-0.0413289	0.0661331	0.532014	1	0	1	0
Disease	Atherosclerosis	Stroke (prevalent)	seq.5764.4	GALNT2	glm	-0.13424	0.0579745	0.0205856	1	0	1	0
Disease	Atherosclerosis	Stroke (prevalent)	seq.5765.53	DEFB121	glm	-0.0587398	0.0512401	0.251644	1	0	1	0
Disease	Atherosclerosis	Stroke (prevalent)	seq.5792.8	AFP	glm	0.0748968	0.0489077	0.125673	1	0	1	0
Disease	Atherosclerosis	Stroke (prevalent)	seq.5798.3	BID	glm	0.033378	0.0498597	0.503215	1	0	1	0
Disease	Atherosclerosis	Stroke (prevalent)	seq.5801.72	NGF	glm	0.0144958	0.0496757	0.770433	1	0	1	0
Disease	Atherosclerosis	Stroke (prevalent)	seq.5803.24	C3	glm	0.0494099	0.0497754	0.320877	1	0	1	0
Disease	Atherosclerosis	Stroke (prevalent)	seq.5807.77	CD70	glm	0.0436747	0.0506439	0.388474	1	0	1	0
Disease	Atherosclerosis	Stroke (prevalent)	seq.5810.25	TDGF1	glm	0.0239498	0.049444	0.628115	1	0	1	0
Disease	Atherosclerosis	Stroke (prevalent)	seq.5813.58	EPO	glm	0.192088	0.0494741	0.000103348	0.753197	0	1	0
Disease	Atherosclerosis	Stroke (prevalent)	seq.5822.22	GDNF	glm	0.112225	0.0523528	0.0320629	1	0	1	0
Disease	Atherosclerosis	Stroke (prevalent)	seq.5825.49	IFNGR1	glm	0.0398323	0.0534135	0.455828	1	0	1	0
Disease	Atherosclerosis	Stroke (prevalent)	seq.5834.18	IL9	glm	0.0329018	0.0508007	0.517202	1	0	1	0
Disease	Atherosclerosis	Stroke (prevalent)	seq.5837.49	LIFR	glm	0.000214042	0.0506167	0.996626	1	0	1	0
Disease	Atherosclerosis	Stroke (prevalent)	seq.5843.60	EHMT2	glm	-0.189863	0.0497378	0.000134938	0.983426	0	1	0
Disease	Atherosclerosis	Stroke (prevalent)	seq.5846.24	NOG	glm	-0.114129	0.0501034	0.022734	1	0	1	0
Disease	Atherosclerosis	Stroke (prevalent)	seq.5852.6	S100A12	glm	0.0796675	0.0511497	0.119343	1	0	1	0
Disease	Atherosclerosis	Stroke (prevalent)	seq.5854.60	MAPT	glm	0.0745352	0.0479159	0.119817	1	0	1	0
Disease	Atherosclerosis	Stroke (prevalent)	seq.5858.6	YWHAZ	glm	0.227696	0.0524494	1.41673117897524e-05	0.103251	0	1	0
Disease	Atherosclerosis	Stroke (prevalent)	seq.5861.78	HAAO	glm	-0.0894964	0.0519817	0.0851255	1	0	1	0
Disease	Atherosclerosis	Stroke (prevalent)	seq.5864.10	ALDOA	glm	-0.05302	0.0526271	0.313711	1	0	1	0
Disease	Atherosclerosis	Stroke (prevalent)	seq.5867.60	ARG1	glm	0.114134	0.0499741	0.0223791	1	0	1	0
Disease	Atherosclerosis	Stroke (prevalent)	seq.5870.23	BAD	glm	0.125238	0.0497252	0.0117822	1	0	1	0
Disease	Atherosclerosis	Stroke (prevalent)	seq.5879.51	DCTN2	glm	-0.0760287	0.051857	0.142615	1	0	1	0
Disease	Atherosclerosis	Stroke (prevalent)	seq.5882.34	EEF1B2	glm	0.103127	0.0478775	0.0312423	1	0	1	0
Disease	Atherosclerosis	Stroke (prevalent)	seq.5885.55	EIF4H	glm	0.153332	0.0550333	0.00533342	1	0	1	0
Disease	Atherosclerosis	Stroke (prevalent)	seq.5888.29	EIF5A	glm	0.221144	0.0475172	3.25606731653748e-06	0.0237302	1	0.593255	0
Disease	Atherosclerosis	Stroke (prevalent)	seq.5897.58	GRP	glm	0.0560565	0.048675	0.249466	1	0	1	0
Disease	Atherosclerosis	Stroke (prevalent)	seq.5900.11	HINT1	glm	0.187645	0.0500724	0.000178621	1	0	1	0
Disease	Atherosclerosis	Stroke (prevalent)	seq.5903.91	HSPA8	glm	0.184706	0.0543825	0.000682724	1	0	1	0
Disease	Atherosclerosis	Stroke (prevalent)	seq.5909.51	NME1	glm	-0.103174	0.0518183	0.0464736	1	0	1	0
Disease	Atherosclerosis	Stroke (prevalent)	seq.5915.58	PEX5	glm	0.00451272	0.0485635	0.925964	1	0	1	0
Disease	Atherosclerosis	Stroke (prevalent)	seq.5918.5	PSME1	glm	-0.114765	0.0493556	0.0200575	1	0	1	0
Disease	Atherosclerosis	Stroke (prevalent)	seq.5927.4	CCN6	glm	-0.0324148	0.0546817	0.553321	1	0	1	0
Disease	Atherosclerosis	Stroke (prevalent)	seq.5930.54	TNNI3	glm	0.0467849	0.0587089	0.425511	1	0	1	0
Disease	Atherosclerosis	Stroke (prevalent)	seq.5934.1	FTH1|FTL	glm	-0.280233	0.0501458	2.29225791967282e-08	0.00016706	1	0.00417649	1
Disease	Atherosclerosis	Stroke (prevalent)	seq.5936.53	TNF	glm	0.109956	0.0532066	0.0387731	1	0	1	0
Disease	Atherosclerosis	Stroke (prevalent)	seq.5939.42	TNFSF12	glm	-0.0474242	0.04972	0.340172	1	0	1	0
Disease	Atherosclerosis	Stroke (prevalent)	seq.5947.90	THPO	glm	0.00721676	0.0500201	0.885281	1	0	1	0
Disease	Atherosclerosis	Stroke (prevalent)	seq.5954.62	PTH	glm	0.184382	0.0520814	0.000399715	1	0	1	0
Disease	Atherosclerosis	Stroke (prevalent)	seq.5957.30	SST	glm	0.081064	0.0510536	0.112327	1	0	1	0
Disease	Atherosclerosis	Stroke (prevalent)	seq.5963.9	DMKN	glm	-0.204152	0.0505807	5.43338172378407e-05	0.395985	0	1	0
Disease	Atherosclerosis	Stroke (prevalent)	seq.5970.61	LECT2	glm	-0.198919	0.0517572	0.00012138	0.88462	0	1	0
Disease	Atherosclerosis	Stroke (prevalent)	seq.5980.55	BOLA3	glm	-0.0526686	0.0503361	0.295404	1	0	1	0
Disease	Atherosclerosis	Stroke (prevalent)	seq.5981.6	None	glm	-0.249989	0.0625377	6.40377165733096e-05	0.466707	0	1	0
Disease	Atherosclerosis	Stroke (prevalent)	seq.5982.50	CFHR1	glm	0.0978824	0.0514347	0.0570351	1	0	1	0
Disease	Atherosclerosis	Stroke (prevalent)	seq.5988.49	TNFSF14	glm	-0.197547	0.0518481	0.000138903	1	0	1	0
Disease	Atherosclerosis	Stroke (prevalent)	seq.5992.50	CD8A	glm	0.0876247	0.0498343	0.0786928	1	0	1	0
Disease	Atherosclerosis	Stroke (prevalent)	seq.6003.28	NEU1	glm	0.0625863	0.0473257	0.186015	1	0	1	0
Disease	Atherosclerosis	Stroke (prevalent)	seq.6019.12	C1QTNF9	glm	-0.0941327	0.0496197	0.0578169	1	0	1	0
Disease	Atherosclerosis	Stroke (prevalent)	seq.6020.52	UTS2	glm	-0.127529	0.050284	0.0112071	1	0	1	0
Disease	Atherosclerosis	Stroke (prevalent)	seq.6022.57	NELL2	glm	0.0769295	0.0552405	0.163733	1	0	1	0
Disease	Atherosclerosis	Stroke (prevalent)	seq.6024.68	CPE	glm	-0.0759024	0.0535537	0.156391	1	0	1	0
Disease	Atherosclerosis	Stroke (prevalent)	seq.6027.31	RLN3	glm	-0.272673	0.0521219	1.68184559432948e-07	0.00122573	1	0.0306432	1
Disease	Atherosclerosis	Stroke (prevalent)	seq.6035.2	ST6GAL1	glm	0.121795	0.0506513	0.0161913	1	0	1	0
Disease	Atherosclerosis	Stroke (prevalent)	seq.6036.78	EPHA10	glm	0.187726	0.0547429	0.000605285	1	0	1	0
Disease	Atherosclerosis	Stroke (prevalent)	seq.6039.24	CRHBP	glm	-0.0601543	0.0518307	0.245808	1	0	1	0
Disease	Atherosclerosis	Stroke (prevalent)	seq.6042.52	TNC	glm	0.0950568	0.0501817	0.0581912	1	0	1	0
Disease	Atherosclerosis	Stroke (prevalent)	seq.6049.64	PTPRS	glm	-0.0113164	0.0512029	0.825085	1	0	1	0
Disease	Atherosclerosis	Stroke (prevalent)	seq.6054.6	NXPH3	glm	0.0720292	0.0510223	0.158032	1	0	1	0
Disease	Atherosclerosis	Stroke (prevalent)	seq.6055.53	IFNAR1	glm	0.00303977	0.0491221	0.950657	1	0	1	0
Disease	Atherosclerosis	Stroke (prevalent)	seq.6060.2	PIP	glm	0.0116494	0.050028	0.815872	1	0	1	0
Disease	Atherosclerosis	Stroke (prevalent)	seq.6064.4	ERP44	glm	-0.142044	0.0510723	0.0054154	1	0	1	0
Disease	Atherosclerosis	Stroke (prevalent)	seq.6069.71	SUMF2	glm	0.147432	0.0544862	0.00681263	1	0	1	0
Disease	Atherosclerosis	Stroke (prevalent)	seq.6075.61	HEXB	glm	-0.109835	0.054677	0.0445585	1	0	1	0
Disease	Atherosclerosis	Stroke (prevalent)	seq.6077.63	ADA2	glm	0.124055	0.0497833	0.0127059	1	0	1	0
Disease	Atherosclerosis	Stroke (prevalent)	seq.6079.59	PXYLP1	glm	-0.243261	0.050925	1.78070359749347e-06	0.0129778	1	0.324444	0
Disease	Atherosclerosis	Stroke (prevalent)	seq.6081.52	PCOLCE2	glm	-0.0185128	0.0515296	0.719397	1	0	1	0
Disease	Atherosclerosis	Stroke (prevalent)	seq.6086.15	CHRDL2	glm	0.00357434	0.0521382	0.945344	1	0	1	0
Disease	Atherosclerosis	Stroke (prevalent)	seq.6103.70	FCRL5	glm	-0.276102	0.0566872	1.11251891890256e-06	0.00810804	1	0.202701	0
Disease	Atherosclerosis	Stroke (prevalent)	seq.6104.1	FGFRL1	glm	-0.137273	0.0561095	0.014424	1	0	1	0
Disease	Atherosclerosis	Stroke (prevalent)	seq.6107.3	CELA1	glm	0.130497	0.0494929	0.00837197	1	0	1	0
Disease	Atherosclerosis	Stroke (prevalent)	seq.6113.31	EDN3	glm	-0.16827	0.0514093	0.00106356	1	0	1	0
Disease	Atherosclerosis	Stroke (prevalent)	seq.6117.4	PCSK2	glm	0.082519	0.0516815	0.110337	1	0	1	0
Disease	Atherosclerosis	Stroke (prevalent)	seq.6119.14	MAMDC2	glm	-0.179993	0.0519592	0.00053198	1	0	1	0
Disease	Atherosclerosis	Stroke (prevalent)	seq.6123.69	TP53	glm	0.0162056	0.0511358	0.751309	1	0	1	0
Disease	Atherosclerosis	Stroke (prevalent)	seq.6151.18	MAP2K3	glm	-0.0220567	0.052674	0.675406	1	0	1	0
Disease	Atherosclerosis	Stroke (prevalent)	seq.6168.11	TP53	glm	-0.0606707	0.0567007	0.284612	1	0	1	0
Disease	Atherosclerosis	Stroke (prevalent)	seq.6172.7	UBC	glm	-0.107287	0.049257	0.0293987	1	0	1	0
Disease	Atherosclerosis	Stroke (prevalent)	seq.6207.10	PSAP	glm	0.000502194	0.0498666	0.991965	1	0	1	0
Disease	Atherosclerosis	Stroke (prevalent)	seq.6209.2	AOC1	glm	0.0349291	0.0490668	0.476547	1	0	1	0
Disease	Atherosclerosis	Stroke (prevalent)	seq.6210.100	IFNA5	glm	-0.182025	0.0613891	0.00302577	1	0	1	0
Disease	Atherosclerosis	Stroke (prevalent)	seq.6213.10	CGB2	glm	0.0488249	0.0530648	0.35752	1	0	1	0
Disease	Atherosclerosis	Stroke (prevalent)	seq.6214.84	IFNA8	glm	-0.0663038	0.048189	0.168849	1	0	1	0
Disease	Atherosclerosis	Stroke (prevalent)	seq.6217.23	QSOX1	glm	0.154952	0.0537385	0.00393342	1	0	1	0
Disease	Atherosclerosis	Stroke (prevalent)	seq.6219.14	PDZD11	glm	-0.0566968	0.0580503	0.328725	1	0	1	0
Disease	Atherosclerosis	Stroke (prevalent)	seq.6221.1	ADPGK	glm	0.0553475	0.0537317	0.302976	1	0	1	0
Disease	Atherosclerosis	Stroke (prevalent)	seq.6223.5	GUCA2B	glm	0.0983238	0.053479	0.0659815	1	0	1	0
Disease	Atherosclerosis	Stroke (prevalent)	seq.6225.3	PRSS8	glm	-0.116389	0.0550646	0.0345424	1	0	1	0
Disease	Atherosclerosis	Stroke (prevalent)	seq.6226.69	MICU2	glm	0.0156539	0.0549909	0.775902	1	0	1	0
Disease	Atherosclerosis	Stroke (prevalent)	seq.6227.1	KLK10	glm	0.0489291	0.0517443	0.344355	1	0	1	0
Disease	Atherosclerosis	Stroke (prevalent)	seq.6228.58	SPACA1	glm	0.0967614	0.0477169	0.0425784	1	0	1	0
Disease	Atherosclerosis	Stroke (prevalent)	seq.6229.13	CSH1|CSH2	glm	-0.0676831	0.0541665	0.211469	1	0	1	0
Disease	Atherosclerosis	Stroke (prevalent)	seq.6230.56	CER1	glm	-0.097762	0.0567143	0.0847506	1	0	1	0
Disease	Atherosclerosis	Stroke (prevalent)	seq.6231.46	STC2	glm	0.0122819	0.0490896	0.802437	1	0	1	0
Disease	Atherosclerosis	Stroke (prevalent)	seq.6232.54	CD86	glm	0.0767371	0.0520752	0.140594	1	0	1	0
Disease	Atherosclerosis	Stroke (prevalent)	seq.6234.74	VIT	glm	0.0911358	0.0612941	0.137051	1	0	1	0
Disease	Atherosclerosis	Stroke (prevalent)	seq.6236.51	CTHRC1	glm	0.0487019	0.0519451	0.348468	1	0	1	0
Disease	Atherosclerosis	Stroke (prevalent)	seq.6237.11	FGFRL1	glm	0.0251631	0.049364	0.61023	1	0	1	0
Disease	Atherosclerosis	Stroke (prevalent)	seq.6238.55	PSG8	glm	0.109305	0.0492708	0.0265239	1	0	1	0
Disease	Atherosclerosis	Stroke (prevalent)	seq.6240.70	RSPO1	glm	-0.00546951	0.0554896	0.921481	1	0	1	0
Disease	Atherosclerosis	Stroke (prevalent)	seq.6245.4	NECTIN2	glm	-0.107736	0.0536754	0.0447315	1	0	1	0
Disease	Atherosclerosis	Stroke (prevalent)	seq.6247.9	SIRPB1	glm	0.0499121	0.0515721	0.333138	1	0	1	0
Disease	Atherosclerosis	Stroke (prevalent)	seq.6248.68	FAS	glm	0.0581344	0.051367	0.257741	1	0	1	0
Disease	Atherosclerosis	Stroke (prevalent)	seq.6252.62	SCGB3A1	glm	-0.00974916	0.0511373	0.848802	1	0	1	0
Disease	Atherosclerosis	Stroke (prevalent)	seq.6255.74	CPXM1	glm	-0.00433292	0.0490485	0.929607	1	0	1	0
Disease	Atherosclerosis	Stroke (prevalent)	seq.6256.9	LY6G6C	glm	0.162331	0.0528137	0.00211455	1	0	1	0
Disease	Atherosclerosis	Stroke (prevalent)	seq.6257.56	CGREF1	glm	0.00357532	0.0504819	0.943538	1	0	1	0
Disease	Atherosclerosis	Stroke (prevalent)	seq.6259.60	TNC	glm	0.125923	0.05433	0.0204629	1	0	1	0
Disease	Atherosclerosis	Stroke (prevalent)	seq.6260.14	TNC	glm	0.0742973	0.0498686	0.136261	1	0	1	0
Disease	Atherosclerosis	Stroke (prevalent)	seq.6262.14	IL17RB	glm	0.182656	0.0588769	0.00192	1	0	1	0
Disease	Atherosclerosis	Stroke (prevalent)	seq.6263.77	PLTP	glm	-0.171427	0.050856	0.000749396	1	0	1	0
Disease	Atherosclerosis	Stroke (prevalent)	seq.6264.9	CCN1	glm	0.0807284	0.0501086	0.107165	1	0	1	0
Disease	Atherosclerosis	Stroke (prevalent)	seq.6267.51	STMN4	glm	0.0860065	0.0498895	0.0847189	1	0	1	0
Disease	Atherosclerosis	Stroke (prevalent)	seq.6273.58	P3H1	glm	-0.0421701	0.0525751	0.422499	1	0	1	0
Disease	Atherosclerosis	Stroke (prevalent)	seq.6274.15	WSCD2	glm	-0.112271	0.0517946	0.030187	1	0	1	0
Disease	Atherosclerosis	Stroke (prevalent)	seq.6276.16	FURIN	glm	-0.077274	0.0566265	0.17237	1	0	1	0
Disease	Atherosclerosis	Stroke (prevalent)	seq.6280.11	PCDH8	glm	0.156367	0.0514117	0.00235421	1	0	1	0
Disease	Atherosclerosis	Stroke (prevalent)	seq.6281.51	ST3GAL2	glm	0.176029	0.051271	0.000596283	1	0	1	0
Disease	Atherosclerosis	Stroke (prevalent)	seq.6283.60	MCEMP1	glm	-0.0988254	0.0530663	0.0625606	1	0	1	0
Disease	Atherosclerosis	Stroke (prevalent)	seq.6284.7	ALKAL2	glm	0.202841	0.0529093	0.000126202	0.919762	0	1	0
Disease	Atherosclerosis	Stroke (prevalent)	seq.6285.71	MLEC	glm	-0.0700402	0.0534653	0.190191	1	0	1	0
Disease	Atherosclerosis	Stroke (prevalent)	seq.6289.78	ARHGAP36	glm	-0.229293	0.0494304	3.5061235820905e-06	0.0255526	1	0.638816	0
Disease	Atherosclerosis	Stroke (prevalent)	seq.6290.3	UTS2B	glm	0.0715802	0.0548922	0.192229	1	0	1	0
Disease	Atherosclerosis	Stroke (prevalent)	seq.6291.55	CLSTN3	glm	0.21747	0.0546899	6.99594297694724e-05	0.509864	0	1	0
Disease	Atherosclerosis	Stroke (prevalent)	seq.6294.11	BAGE2	glm	0.26008	0.0548829	2.1497154350219e-06	0.0156671	1	0.391678	0
Disease	Atherosclerosis	Stroke (prevalent)	seq.6296.36	OIT3	glm	0.195188	0.0538401	0.000288585	1	0	1	0
Disease	Atherosclerosis	Stroke (prevalent)	seq.6304.8	C1QTNF1	glm	0.0539297	0.0508853	0.289222	1	0	1	0
Disease	Atherosclerosis	Stroke (prevalent)	seq.6315.58	PLBD1	glm	0.0626613	0.0593575	0.291124	1	0	1	0
Disease	Atherosclerosis	Stroke (prevalent)	seq.6321.65	PCDHGA10	glm	0.13123	0.0578516	0.0233057	1	0	1	0
Disease	Atherosclerosis	Stroke (prevalent)	seq.6324.11	DNASE1L2	glm	0.100723	0.0557663	0.0708943	1	0	1	0
Disease	Atherosclerosis	Stroke (prevalent)	seq.6326.20	BMP4	glm	0.0126573	0.0509823	0.803927	1	0	1	0
Disease	Atherosclerosis	Stroke (prevalent)	seq.6334.9	GGT2	glm	-0.1832	0.0504952	0.000285544	1	0	1	0
Disease	Atherosclerosis	Stroke (prevalent)	seq.6342.10	NPNT	glm	-0.0840089	0.0522778	0.108061	1	0	1	0
Disease	Atherosclerosis	Stroke (prevalent)	seq.6350.43	APOC2	glm	-0.143366	0.0538773	0.00779144	1	0	1	0
Disease	Atherosclerosis	Stroke (prevalent)	seq.6351.55	CD79B	glm	-0.0483995	0.0554433	0.382688	1	0	1	0
Disease	Atherosclerosis	Stroke (prevalent)	seq.6352.8	INSRR	glm	-0.257604	0.0530254	1.18499264925991e-06	0.00863623	1	0.215906	0
Disease	Atherosclerosis	Stroke (prevalent)	seq.6354.13	HEPHL1	glm	-0.0518275	0.0535075	0.332743	1	0	1	0
Disease	Atherosclerosis	Stroke (prevalent)	seq.6356.3	CPB1	glm	-0.049326	0.0521057	0.343816	1	0	1	0
Disease	Atherosclerosis	Stroke (prevalent)	seq.6357.83	CELA3B	glm	-0.264124	0.0516154	3.10184350498275e-07	0.00226062	1	0.0565156	0
Disease	Atherosclerosis	Stroke (prevalent)	seq.6359.50	POMGNT2	glm	0.0457696	0.0509111	0.368648	1	0	1	0
Disease	Atherosclerosis	Stroke (prevalent)	seq.6360.7	DEFB128	glm	-0.142109	0.0507741	0.00512858	1	0	1	0
Disease	Atherosclerosis	Stroke (prevalent)	seq.6361.49	PTPRR	glm	-0.00902112	0.0535223	0.866151	1	0	1	0
Disease	Atherosclerosis	Stroke (prevalent)	seq.6362.6	ECRG4	glm	-0.0787728	0.050468	0.11856	1	0	1	0
Disease	Atherosclerosis	Stroke (prevalent)	seq.6364.7	TAPBPL	glm	-0.0289719	0.0493563	0.557207	1	0	1	0
Disease	Atherosclerosis	Stroke (prevalent)	seq.6366.38	TXNDC15	glm	0.00388346	0.0514368	0.939817	1	0	1	0
Disease	Atherosclerosis	Stroke (prevalent)	seq.6367.66	FMOD	glm	0.118182	0.0498993	0.0178646	1	0	1	0
Disease	Atherosclerosis	Stroke (prevalent)	seq.6368.9	CSTL1	glm	-0.0785645	0.0516089	0.127932	1	0	1	0
Disease	Atherosclerosis	Stroke (prevalent)	seq.6369.82	DEAF1	glm	-0.164925	0.0503863	0.00106331	1	0	1	0
Disease	Atherosclerosis	Stroke (prevalent)	seq.6371.50	ANGPTL7	glm	-0.055068	0.0567528	0.33189	1	0	1	0
Disease	Atherosclerosis	Stroke (prevalent)	seq.6372.7	YBX2	glm	-0.00043209	0.0511949	0.993266	1	0	1	0
Disease	Atherosclerosis	Stroke (prevalent)	seq.6373.54	DLK1	glm	-0.0870369	0.0535053	0.103801	1	0	1	0
Disease	Atherosclerosis	Stroke (prevalent)	seq.6374.7	MMP20	glm	0.0616494	0.0484208	0.202947	1	0	1	0
Disease	Atherosclerosis	Stroke (prevalent)	seq.6375.75	XXYLT1	glm	0.159974	0.0571105	0.00509249	1	0	1	0
Disease	Atherosclerosis	Stroke (prevalent)	seq.6377.54	LYZL2	glm	-0.00626565	0.0502985	0.900865	1	0	1	0
Disease	Atherosclerosis	Stroke (prevalent)	seq.6378.2	C5orf38	glm	-0.1575	0.0513789	0.00217341	1	0	1	0
Disease	Atherosclerosis	Stroke (prevalent)	seq.6379.62	ADAMTSL2	glm	0.0154862	0.049891	0.756257	1	0	1	0
Disease	Atherosclerosis	Stroke (prevalent)	seq.6380.23	MRPL58	glm	0.0552818	0.0523636	0.291092	1	0	1	0
Disease	Atherosclerosis	Stroke (prevalent)	seq.6382.17	MANBA	glm	0.0538714	0.0517842	0.298198	1	0	1	0
Disease	Atherosclerosis	Stroke (prevalent)	seq.6383.90	TLL1	glm	-0.0177916	0.0507128	0.725715	1	0	1	0
Disease	Atherosclerosis	Stroke (prevalent)	seq.6384.19	WFDC3	glm	0.1374	0.0495537	0.00555831	1	0	1	0
Disease	Atherosclerosis	Stroke (prevalent)	seq.6385.63	VWA1	glm	0.0264504	0.0521988	0.612349	1	0	1	0
Disease	Atherosclerosis	Stroke (prevalent)	seq.6387.61	DEFA5	glm	0.115375	0.0577956	0.0459053	1	0	1	0
Disease	Atherosclerosis	Stroke (prevalent)	seq.6388.21	CCDC126	glm	-0.243752	0.048222	4.30872276487465e-07	0.0031402	1	0.0785049	0
Disease	Atherosclerosis	Stroke (prevalent)	seq.6390.18	NPS	glm	-0.109398	0.0549857	0.0466382	1	0	1	0
Disease	Atherosclerosis	Stroke (prevalent)	seq.6391.52	LILRA3	glm	0.0862323	0.0523465	0.0994891	1	0	1	0
Disease	Atherosclerosis	Stroke (prevalent)	seq.6392.7	CCN5	glm	0.208838	0.0639374	0.00108964	1	0	1	0
Disease	Atherosclerosis	Stroke (prevalent)	seq.6393.63	HSP90B1	glm	0.0277422	0.0496947	0.576672	1	0	1	0
Disease	Atherosclerosis	Stroke (prevalent)	seq.6395.58	GPHA2	glm	0.0333074	0.0625536	0.594406	1	0	1	0
Disease	Atherosclerosis	Stroke (prevalent)	seq.6398.12	LONP1	glm	0.313018	0.0522056	2.02405892526875e-09	1.47513414473587e-05	1	0.000368784	1
Disease	Atherosclerosis	Stroke (prevalent)	seq.6399.52	DEFB107A	glm	0.072135	0.0551801	0.191122	1	0	1	0
Disease	Atherosclerosis	Stroke (prevalent)	seq.6400.33	TP53I13	glm	-0.0780999	0.0505305	0.122201	1	0	1	0
Disease	Atherosclerosis	Stroke (prevalent)	seq.6402.8	PILRA	glm	-0.0759692	0.0489147	0.120401	1	0	1	0
Disease	Atherosclerosis	Stroke (prevalent)	seq.6404.20	C1QL1	glm	-0.0453314	0.0541361	0.402391	1	0	1	0
Disease	Atherosclerosis	Stroke (prevalent)	seq.6405.74	PSG2	glm	-0.0192278	0.049076	0.69521	1	0	1	0
Disease	Atherosclerosis	Stroke (prevalent)	seq.6406.3	NMES1	glm	-0.195086	0.0516522	0.000158784	1	0	1	0
Disease	Atherosclerosis	Stroke (prevalent)	seq.6407.63	LAD1	glm	0.130592	0.0519295	0.0119102	1	0	1	0
Disease	Atherosclerosis	Stroke (prevalent)	seq.6408.2	INHBC	glm	0.0247478	0.0499312	0.62015	1	0	1	0
Disease	Atherosclerosis	Stroke (prevalent)	seq.6409.57	ADGRF5	glm	-0.0828718	0.0516229	0.108421	1	0	1	0
Disease	Atherosclerosis	Stroke (prevalent)	seq.6410.26	INSL4	glm	0.0158827	0.0484963	0.743287	1	0	1	0
Disease	Atherosclerosis	Stroke (prevalent)	seq.6411.58	DEFB135	glm	-0.0299772	0.052047	0.564639	1	0	1	0
Disease	Atherosclerosis	Stroke (prevalent)	seq.6413.79	LIPK	glm	0.0458401	0.0503905	0.362982	1	0	1	0
Disease	Atherosclerosis	Stroke (prevalent)	seq.6414.8	OAF	glm	0.0829563	0.0536875	0.122305	1	0	1	0
Disease	Atherosclerosis	Stroke (prevalent)	seq.6415.90	CPN2	glm	-0.0582952	0.0514259	0.256972	1	0	1	0
Disease	Atherosclerosis	Stroke (prevalent)	seq.6416.8	GKN2	glm	0.032166	0.0493622	0.514638	1	0	1	0
Disease	Atherosclerosis	Stroke (prevalent)	seq.6420.4	SDHAF2	glm	-0.0769827	0.0508032	0.129693	1	0	1	0
Disease	Atherosclerosis	Stroke (prevalent)	seq.6421.52	IFNA16	glm	-0.175782	0.0505948	0.000512161	1	0	1	0
Disease	Atherosclerosis	Stroke (prevalent)	seq.6423.66	C1QL2	glm	-0.038596	0.0490944	0.431775	1	0	1	0
Disease	Atherosclerosis	Stroke (prevalent)	seq.6424.2	RNASE13	glm	-0.146718	0.0538524	0.00644107	1	0	1	0
Disease	Atherosclerosis	Stroke (prevalent)	seq.6425.87	MMP19	glm	0.08432	0.053077	0.112143	1	0	1	0
Disease	Atherosclerosis	Stroke (prevalent)	seq.6430.36	TAFA2	glm	0.0776103	0.0459842	0.0914572	1	0	1	0
Disease	Atherosclerosis	Stroke (prevalent)	seq.6431.68	PCYOX1	glm	-0.162218	0.0512901	0.0015628	1	0	1	0
Disease	Atherosclerosis	Stroke (prevalent)	seq.6433.57	FAM20A	glm	0.0717973	0.0495878	0.14765	1	0	1	0
Disease	Atherosclerosis	Stroke (prevalent)	seq.6434.18	AOC2	glm	0.0387107	0.0498336	0.437276	1	0	1	0
Disease	Atherosclerosis	Stroke (prevalent)	seq.6439.59	C14orf93	glm	-0.107807	0.0519315	0.0378984	1	0	1	0
Disease	Atherosclerosis	Stroke (prevalent)	seq.6440.31	MFAP5	glm	0.0595425	0.0516122	0.248643	1	0	1	0
Disease	Atherosclerosis	Stroke (prevalent)	seq.6441.62	ADAMTS6	glm	0.0562164	0.053369	0.292179	1	0	1	0
Disease	Atherosclerosis	Stroke (prevalent)	seq.6442.6	BAGE3	glm	-0.0766729	0.0551068	0.164119	1	0	1	0
Disease	Atherosclerosis	Stroke (prevalent)	seq.6444.15	PSG3	glm	0.103549	0.0500088	0.0383951	1	0	1	0
Disease	Atherosclerosis	Stroke (prevalent)	seq.6447.73	PTX3	glm	-0.0655326	0.0591106	0.267584	1	0	1	0
Disease	Atherosclerosis	Stroke (prevalent)	seq.6448.36	SEMA3C	glm	0.0453204	0.0564401	0.421985	1	0	1	0
Disease	Atherosclerosis	Stroke (prevalent)	seq.6450.8	FABP6	glm	0.0662341	0.0474502	0.162755	1	0	1	0
Disease	Atherosclerosis	Stroke (prevalent)	seq.6451.64	ASPN	glm	-0.00860196	0.0512516	0.866711	1	0	1	0
Disease	Atherosclerosis	Stroke (prevalent)	seq.6453.70	LILRB4	glm	-0.105309	0.0496055	0.0337602	1	0	1	0
Disease	Atherosclerosis	Stroke (prevalent)	seq.6454.38	ARHGDIA	glm	-0.116408	0.0542226	0.0318053	1	0	1	0
Disease	Atherosclerosis	Stroke (prevalent)	seq.6455.52	HAPLN4	glm	0.0344604	0.0470947	0.464336	1	0	1	0
Disease	Atherosclerosis	Stroke (prevalent)	seq.6456.17	PSG6	glm	-0.025732	0.0597245	0.666581	1	0	1	0
Disease	Atherosclerosis	Stroke (prevalent)	seq.6457.50	PCDHGA1	glm	0.0991565	0.0504122	0.0491931	1	0	1	0
Disease	Atherosclerosis	Stroke (prevalent)	seq.6458.6	RPN1	glm	0.126638	0.053611	0.0181683	1	0	1	0
Disease	Atherosclerosis	Stroke (prevalent)	seq.6461.54	APOC3	glm	-0.0929592	0.0511983	0.069421	1	0	1	0
Disease	Atherosclerosis	Stroke (prevalent)	seq.6462.12	TIMP4	glm	0.114996	0.0529118	0.0297539	1	0	1	0
Disease	Atherosclerosis	Stroke (prevalent)	seq.6463.59	QRFP	glm	-0.107783	0.0539559	0.0457578	1	0	1	0
Disease	Atherosclerosis	Stroke (prevalent)	seq.6464.40	PVRIG	glm	-0.0595588	0.0635724	0.348828	1	0	1	0
Disease	Atherosclerosis	Stroke (prevalent)	seq.6467.65	POGLUT1	glm	0.0377366	0.0490691	0.441864	1	0	1	0
Disease	Atherosclerosis	Stroke (prevalent)	seq.6468.37	TAC4	glm	-0.17405	0.0535593	0.00115541	1	0	1	0
Disease	Atherosclerosis	Stroke (prevalent)	seq.6469.62	LY6G6D	glm	-0.0676575	0.0530284	0.202001	1	0	1	0
Disease	Atherosclerosis	Stroke (prevalent)	seq.6470.19	FBLN1	glm	0.039404	0.0504807	0.435052	1	0	1	0
Disease	Atherosclerosis	Stroke (prevalent)	seq.6471.53	CFHR4	glm	-0.0280072	0.0491378	0.568697	1	0	1	0
Disease	Atherosclerosis	Stroke (prevalent)	seq.6472.40	PMEL	glm	-0.0429317	0.0507883	0.397939	1	0	1	0
Disease	Atherosclerosis	Stroke (prevalent)	seq.6473.55	BPIFA1	glm	-0.202196	0.0568641	0.000376852	1	0	1	0
Disease	Atherosclerosis	Stroke (prevalent)	seq.6478.2	IGLON5	glm	-0.00866773	0.056241	0.877517	1	0	1	0
Disease	Atherosclerosis	Stroke (prevalent)	seq.6480.1	CANT1	glm	-0.240103	0.0529306	5.72806320476697e-06	0.0417461	1	1	0
Disease	Atherosclerosis	Stroke (prevalent)	seq.6485.59	IGLL1	glm	0.071288	0.0495577	0.150297	1	0	1	0
Disease	Atherosclerosis	Stroke (prevalent)	seq.6491.59	KLK15	glm	0.0260367	0.0545714	0.633282	1	0	1	0
Disease	Atherosclerosis	Stroke (prevalent)	seq.6493.9	CPZ	glm	-0.0383513	0.0504658	0.447287	1	0	1	0
Disease	Atherosclerosis	Stroke (prevalent)	seq.6494.60	SPACA5	glm	0.00951142	0.0513797	0.853135	1	0	1	0
Disease	Atherosclerosis	Stroke (prevalent)	seq.6495.14	EDN1	glm	0.128353	0.0505079	0.0110457	1	0	1	0
Disease	Atherosclerosis	Stroke (prevalent)	seq.6496.60	DLK1	glm	-0.0958603	0.0528206	0.0695504	1	0	1	0
Disease	Atherosclerosis	Stroke (prevalent)	seq.6497.10	RS1	glm	-0.103762	0.0541481	0.0553314	1	0	1	0
Disease	Atherosclerosis	Stroke (prevalent)	seq.6502.50	CRIM1	glm	0.105189	0.0482114	0.0291227	1	0	1	0
Disease	Atherosclerosis	Stroke (prevalent)	seq.6504.65	LOXL2	glm	0.0248263	0.0478307	0.603729	1	0	1	0
Disease	Atherosclerosis	Stroke (prevalent)	seq.6506.54	TMED10	glm	0.0251924	0.0610647	0.679934	1	0	1	0
Disease	Atherosclerosis	Stroke (prevalent)	seq.6507.16	NCAM2	glm	0.0258575	0.0508723	0.611255	1	0	1	0
Disease	Atherosclerosis	Stroke (prevalent)	seq.6508.68	SCGB1D2	glm	-0.140945	0.0509479	0.00566712	1	0	1	0
Disease	Atherosclerosis	Stroke (prevalent)	seq.6510.56	RNF128	glm	-0.0898704	0.0520779	0.0844028	1	0	1	0
Disease	Atherosclerosis	Stroke (prevalent)	seq.6511.17	TAFA4	glm	-0.157935	0.0658174	0.0164132	1	0	1	0
Disease	Atherosclerosis	Stroke (prevalent)	seq.6512.68	KREMEN1	glm	0.0373085	0.0530041	0.481507	1	0	1	0
Disease	Atherosclerosis	Stroke (prevalent)	seq.6517.14	GDF10	glm	-0.0916253	0.0536979	0.0879503	1	0	1	0
Disease	Atherosclerosis	Stroke (prevalent)	seq.6518.85	GHRL	glm	0.136783	0.0485746	0.00486358	1	0	1	0
Disease	Atherosclerosis	Stroke (prevalent)	seq.6520.87	MGP	glm	-0.23088	0.0506522	5.16076687917237e-06	0.0376117	1	0.940292	0
Disease	Atherosclerosis	Stroke (prevalent)	seq.6521.35	NPTX2	glm	-0.133519	0.0516686	0.00976208	1	0	1	0
Disease	Atherosclerosis	Stroke (prevalent)	seq.6525.17	DUSP13	glm	-0.118989	0.0512707	0.0202971	1	0	1	0
Disease	Atherosclerosis	Stroke (prevalent)	seq.6526.77	OBP2A	glm	0.0248716	0.0483082	0.606656	1	0	1	0
Disease	Atherosclerosis	Stroke (prevalent)	seq.6527.1	TRIL	glm	0.0407931	0.0496892	0.411666	1	0	1	0
Disease	Atherosclerosis	Stroke (prevalent)	seq.6528.95	EXTL2	glm	-0.144315	0.0526752	0.00614933	1	0	1	0
Disease	Atherosclerosis	Stroke (prevalent)	seq.6530.63	OPRPN	glm	0.0668125	0.0500139	0.181589	1	0	1	0
Disease	Atherosclerosis	Stroke (prevalent)	seq.6531.29	FAM162A	glm	0.144864	0.0467896	0.00196107	1	0	1	0
Disease	Atherosclerosis	Stroke (prevalent)	seq.6533.20	DNASE2B	glm	0.046059	0.0481604	0.338887	1	0	1	0
Disease	Atherosclerosis	Stroke (prevalent)	seq.6536.54	PLBD2	glm	-0.108358	0.0637757	0.0893096	1	0	1	0
Disease	Atherosclerosis	Stroke (prevalent)	seq.6538.90	KIAA2013	glm	0.145417	0.0493368	0.00320416	1	0	1	0
Disease	Atherosclerosis	Stroke (prevalent)	seq.6543.182	PRLH	glm	-0.146356	0.0554702	0.00832849	1	0	1	0
Disease	Atherosclerosis	Stroke (prevalent)	seq.6544.33	NELL1	glm	-0.00638109	0.0546404	0.907032	1	0	1	0
Disease	Atherosclerosis	Stroke (prevalent)	seq.6545.58	PRNP	glm	-0.113321	0.0528279	0.0319457	1	0	1	0
Disease	Atherosclerosis	Stroke (prevalent)	seq.6546.41	DKK2	glm	0.0622974	0.0585706	0.287497	1	0	1	0
Disease	Atherosclerosis	Stroke (prevalent)	seq.6547.83	TMPRSS11D	glm	-0.0963627	0.053958	0.074118	1	0	1	0
Disease	Atherosclerosis	Stroke (prevalent)	seq.6549.60	VSTM2L	glm	-0.0543333	0.05135	0.290011	1	0	1	0
Disease	Atherosclerosis	Stroke (prevalent)	seq.6550.4	ICAM4	glm	-0.167109	0.0491044	0.000666193	1	0	1	0
Disease	Atherosclerosis	Stroke (prevalent)	seq.6551.94	SERPINA12	glm	0.0612571	0.0491326	0.212482	1	0	1	0
Disease	Atherosclerosis	Stroke (prevalent)	seq.6553.68	CFAP45	glm	-0.0978386	0.0517026	0.0584464	1	0	1	0
Disease	Atherosclerosis	Stroke (prevalent)	seq.6555.58	STOML2	glm	-0.130778	0.052196	0.0122275	1	0	1	0
Disease	Atherosclerosis	Stroke (prevalent)	seq.6556.5	ENPP5	glm	-0.19481	0.0534206	0.000265615	1	0	1	0
Disease	Atherosclerosis	Stroke (prevalent)	seq.6557.50	LRRC15	glm	0.00210008	0.0511673	0.967261	1	0	1	0
Disease	Atherosclerosis	Stroke (prevalent)	seq.6558.5	COLEC10	glm	-0.206781	0.0550293	0.000171518	1	0	1	0
Disease	Atherosclerosis	Stroke (prevalent)	seq.6561.77	IGKV1-5	glm	-0.162831	0.0503489	0.00122043	1	0	1	0
Disease	Atherosclerosis	Stroke (prevalent)	seq.6563.78	HSPA1A	glm	0.143867	0.0542943	0.00805473	1	0	1	0
Disease	Atherosclerosis	Stroke (prevalent)	seq.6565.68	CDCP1	glm	-0.0158261	0.0491991	0.747699	1	0	1	0
Disease	Atherosclerosis	Stroke (prevalent)	seq.6568.18	HEPACAM2	glm	-0.0697289	0.0508446	0.170247	1	0	1	0
Disease	Atherosclerosis	Stroke (prevalent)	seq.6570.1	COL13A1	glm	0.00830151	0.0517618	0.872583	1	0	1	0
Disease	Atherosclerosis	Stroke (prevalent)	seq.6571.75	C17orf78	glm	-0.0825566	0.057038	0.147786	1	0	1	0
Disease	Atherosclerosis	Stroke (prevalent)	seq.6572.10	LRRTM4	glm	-0.207219	0.0554882	0.00018811	1	0	1	0
Disease	Atherosclerosis	Stroke (prevalent)	seq.6574.11	FCMR	glm	-0.0332862	0.0522133	0.523797	1	0	1	0
Disease	Atherosclerosis	Stroke (prevalent)	seq.6575.79	ADAMTSL1	glm	-0.199202	0.0570866	0.000483991	1	0	1	0
Disease	Atherosclerosis	Stroke (prevalent)	seq.6576.1	ART4	glm	0.102459	0.0501819	0.0411766	1	0	1	0
Disease	Atherosclerosis	Stroke (prevalent)	seq.6577.64	LAMA4	glm	-0.209694	0.0562349	0.000192314	1	0	1	0
Disease	Atherosclerosis	Stroke (prevalent)	seq.6578.29	TNMD	glm	-0.0276505	0.0556437	0.619244	1	0	1	0
Disease	Atherosclerosis	Stroke (prevalent)	seq.6580.29	PZP	glm	0.0883929	0.0628324	0.159485	1	0	1	0
Disease	Atherosclerosis	Stroke (prevalent)	seq.6583.67	SERPINA10	glm	-0.237959	0.0514683	3.77483046133236e-06	0.027511	1	0.687774	0
Disease	Atherosclerosis	Stroke (prevalent)	seq.6584.1	HRC	glm	-0.100485	0.0514176	0.0506667	1	0	1	0
Disease	Atherosclerosis	Stroke (prevalent)	seq.6586.19	ADAM11	glm	-0.0468654	0.0564894	0.406747	1	0	1	0
Disease	Atherosclerosis	Stroke (prevalent)	seq.6587.6	LRFN5	glm	-0.227794	0.0533186	1.93441892729519e-05	0.14098	0	1	0
Disease	Atherosclerosis	Stroke (prevalent)	seq.6590.54	NRP2	glm	0.119282	0.0510313	0.0194169	1	0	1	0
Disease	Atherosclerosis	Stroke (prevalent)	seq.6593.5	GALNT3	glm	0.0875499	0.0501469	0.0808338	1	0	1	0
Disease	Atherosclerosis	Stroke (prevalent)	seq.6594.64	SAYSD1	glm	-0.197797	0.0535805	0.000222867	1	0	1	0
Disease	Atherosclerosis	Stroke (prevalent)	seq.6597.24	FAM174A	glm	-0.00374637	0.0500666	0.940352	1	0	1	0
Disease	Atherosclerosis	Stroke (prevalent)	seq.6599.5	APCDD1	glm	-0.202604	0.0596879	0.000687833	1	0	1	0
Disease	Atherosclerosis	Stroke (prevalent)	seq.6600.70	RELL2	glm	-0.0911877	0.0520358	0.0797047	1	0	1	0
Disease	Atherosclerosis	Stroke (prevalent)	seq.6603.18	ANOS1	glm	0.122317	0.0503466	0.01512	1	0	1	0
Disease	Atherosclerosis	Stroke (prevalent)	seq.6604.59	NDNF	glm	-0.0771096	0.0633794	0.223743	1	0	1	0
Disease	Atherosclerosis	Stroke (prevalent)	seq.6605.17	IGFALS	glm	-0.0679965	0.053292	0.201983	1	0	1	0
Disease	Atherosclerosis	Stroke (prevalent)	seq.6606.61	KISS1	glm	-0.140851	0.0515637	0.00630292	1	0	1	0
Disease	Atherosclerosis	Stroke (prevalent)	seq.6609.22	CNP	glm	0.135991	0.049358	0.00586552	1	0	1	0
Disease	Atherosclerosis	Stroke (prevalent)	seq.6611.8	POGLUT2	glm	-0.146034	0.0512901	0.00441034	1	0	1	0
Disease	Atherosclerosis	Stroke (prevalent)	seq.6612.90	BRICD5	glm	-0.0430991	0.0561373	0.442639	1	0	1	0
Disease	Atherosclerosis	Stroke (prevalent)	seq.6617.12	FCRL6	glm	-0.126949	0.0529077	0.0164196	1	0	1	0
Disease	Atherosclerosis	Stroke (prevalent)	seq.6620.82	LINGO1	glm	0.023942	0.0542276	0.658844	1	0	1	0
Disease	Atherosclerosis	Stroke (prevalent)	seq.6621.10	RLN2	glm	-0.0919644	0.0561271	0.101317	1	0	1	0
Disease	Atherosclerosis	Stroke (prevalent)	seq.6622.90	APLN	glm	-0.147685	0.0527681	0.00513012	1	0	1	0
Disease	Atherosclerosis	Stroke (prevalent)	seq.6624.94	WNT11	glm	0.0964746	0.0522855	0.0650159	1	0	1	0
Disease	Atherosclerosis	Stroke (prevalent)	seq.6625.31	ATAD1	glm	0.0700141	0.0479215	0.144011	1	0	1	0
Disease	Atherosclerosis	Stroke (prevalent)	seq.6626.81	CHST12	glm	0.0811462	0.0507807	0.110049	1	0	1	0
Disease	Atherosclerosis	Stroke (prevalent)	seq.6627.25	PNLIPRP1	glm	-0.0785832	0.0521892	0.132135	1	0	1	0
Disease	Atherosclerosis	Stroke (prevalent)	seq.6629.3	DEFB1	glm	-0.109346	0.0523693	0.0367996	1	0	1	0
Disease	Atherosclerosis	Stroke (prevalent)	seq.6631.17	COL9A1	glm	0.097893	0.0496278	0.0485476	1	0	1	0
Disease	Atherosclerosis	Stroke (prevalent)	seq.6633.43	None	glm	-0.100252	0.0548893	0.0677844	1	0	1	0
Disease	Atherosclerosis	Stroke (prevalent)	seq.6641.60	UBB	glm	-0.0738312	0.0507106	0.145412	1	0	1	0
Disease	Atherosclerosis	Stroke (prevalent)	seq.6645.53	POSTN	glm	0.158147	0.0530389	0.00286635	1	0	1	0
Disease	Atherosclerosis	Stroke (prevalent)	seq.6647.55	UBC	glm	0.0481142	0.0515587	0.35072	1	0	1	0
Disease	Atherosclerosis	Stroke (prevalent)	seq.6649.51	NTN1	glm	0.0985525	0.0535774	0.0658501	1	0	1	0
Disease	Atherosclerosis	Stroke (prevalent)	seq.6651.74	UBB	glm	-0.0462973	0.0525217	0.378054	1	0	1	0
Disease	Atherosclerosis	Stroke (prevalent)	seq.6653.58	CD47	glm	-0.0505611	0.0630663	0.422719	1	0	1	0
Disease	Atherosclerosis	Stroke (prevalent)	seq.6706.18	ALPG	glm	-0.0184826	0.0507015	0.715457	1	0	1	0
Disease	Atherosclerosis	Stroke (prevalent)	seq.6713.4	LRP11	glm	0.141547	0.0561595	0.0117204	1	0	1	0
Disease	Atherosclerosis	Stroke (prevalent)	seq.6715.63	ALPG	glm	0.0144679	0.0493419	0.769356	1	0	1	0
Disease	Atherosclerosis	Stroke (prevalent)	seq.6895.1	TFRC	glm	0.115259	0.0493544	0.0195262	1	0	1	0
Disease	Atherosclerosis	Stroke (prevalent)	seq.6896.3	C1orf162	glm	0.0669294	0.0524765	0.202161	1	0	1	0
Disease	Atherosclerosis	Stroke (prevalent)	seq.6897.38	B3GAT3	glm	0.0523985	0.0496342	0.291108	1	0	1	0
Disease	Atherosclerosis	Stroke (prevalent)	seq.6899.37	PCBD2	glm	-0.1102	0.0534488	0.0392275	1	0	1	0
Disease	Atherosclerosis	Stroke (prevalent)	seq.6900.30	UBE2J1	glm	-0.14045	0.0505827	0.00549237	1	0	1	0
Disease	Atherosclerosis	Stroke (prevalent)	seq.6904.14	LRRTM2	glm	0.0826693	0.0542785	0.127744	1	0	1	0
Disease	Atherosclerosis	Stroke (prevalent)	seq.6907.17	TMCO5A	glm	-0.0226142	0.0521761	0.664709	1	0	1	0
Disease	Atherosclerosis	Stroke (prevalent)	seq.6909.40	MGAT2	glm	-0.0621065	0.0504513	0.218316	1	0	1	0
Disease	Atherosclerosis	Stroke (prevalent)	seq.6911.103	CLEC6A	glm	0.097476	0.0487912	0.0457363	1	0	1	0
Disease	Atherosclerosis	Stroke (prevalent)	seq.6912.6	MICU3	glm	0.0332316	0.0496864	0.503606	1	0	1	0
Disease	Atherosclerosis	Stroke (prevalent)	seq.6913.189	HMGB2	glm	0.086227	0.0499744	0.0844513	1	0	1	0
Disease	Atherosclerosis	Stroke (prevalent)	seq.6914.15	AMIGO2	glm	0.0710339	0.0522252	0.173783	1	0	1	0
Disease	Atherosclerosis	Stroke (prevalent)	seq.6915.2	CD164L2	glm	-0.140885	0.0534588	0.00840389	1	0	1	0
Disease	Atherosclerosis	Stroke (prevalent)	seq.6917.49	LRRC3	glm	-0.131214	0.0513553	0.0106179	1	0	1	0
Disease	Atherosclerosis	Stroke (prevalent)	seq.6918.183	CCK	glm	0.0826681	0.0503986	0.100946	1	0	1	0
Disease	Atherosclerosis	Stroke (prevalent)	seq.6919.3	HBZ	glm	-0.190087	0.0496287	0.00012805	0.933229	0	1	0
Disease	Atherosclerosis	Stroke (prevalent)	seq.6920.1	GFRAL	glm	-0.0700644	0.0496759	0.158413	1	0	1	0
Disease	Atherosclerosis	Stroke (prevalent)	seq.6921.24	B4GALT3	glm	0.0117756	0.0582398	0.839766	1	0	1	0
Disease	Atherosclerosis	Stroke (prevalent)	seq.6923.1	PLOD2	glm	0.0692125	0.0493908	0.161117	1	0	1	0
Disease	Atherosclerosis	Stroke (prevalent)	seq.6925.26	SNX8	glm	0.198489	0.0502655	7.85402788658451e-05	0.572402	0	1	0
Disease	Atherosclerosis	Stroke (prevalent)	seq.6927.7	NDST1	glm	-0.0580129	0.0517929	0.262674	1	0	1	0
Disease	Atherosclerosis	Stroke (prevalent)	seq.6929.10	ST8SIA3	glm	-0.0233145	0.0501191	0.641802	1	0	1	0
Disease	Atherosclerosis	Stroke (prevalent)	seq.6930.95	ST8SIA6	glm	-0.0345284	0.0524267	0.510151	1	0	1	0
Disease	Atherosclerosis	Stroke (prevalent)	seq.6931.10	CTAG1A	glm	-0.0850332	0.0513416	0.0976763	1	0	1	0
Disease	Atherosclerosis	Stroke (prevalent)	seq.6932.42	ITGA5	glm	-0.0266746	0.0656556	0.684536	1	0	1	0
Disease	Atherosclerosis	Stroke (prevalent)	seq.6933.20	MRPL34	glm	-0.0109582	0.0556434	0.843878	1	0	1	0
Disease	Atherosclerosis	Stroke (prevalent)	seq.6935.123	BAMBI	glm	-0.143526	0.0541946	0.00808889	1	0	1	0
Disease	Atherosclerosis	Stroke (prevalent)	seq.6936.7	PMEPA1	glm	-0.168935	0.0611471	0.00573145	1	0	1	0
Disease	Atherosclerosis	Stroke (prevalent)	seq.6937.251	C1orf43	glm	-0.000753614	0.0524479	0.988536	1	0	1	0
Disease	Atherosclerosis	Stroke (prevalent)	seq.6938.21	PCDHGA12	glm	0.109101	0.0562333	0.0523616	1	0	1	0
Disease	Atherosclerosis	Stroke (prevalent)	seq.6940.18	JPH1	glm	-0.0923376	0.0532472	0.0828947	1	0	1	0
Disease	Atherosclerosis	Stroke (prevalent)	seq.6941.11	SUMF1	glm	-0.0810566	0.0505153	0.108583	1	0	1	0
Disease	Atherosclerosis	Stroke (prevalent)	seq.6947.4	ST3GAL6	glm	-0.20168	0.0498612	5.23611567617607e-05	0.381608	0	1	0
Disease	Atherosclerosis	Stroke (prevalent)	seq.6948.82	FIG4	glm	0.0216867	0.0488666	0.657192	1	0	1	0
Disease	Atherosclerosis	Stroke (prevalent)	seq.6951.26	ASIC4	glm	-0.13357	0.0544535	0.0141704	1	0	1	0
Disease	Atherosclerosis	Stroke (prevalent)	seq.6955.68	SNX1	glm	-0.141834	0.0554114	0.0104778	1	0	1	0
Disease	Atherosclerosis	Stroke (prevalent)	seq.6957.14	PNLIPRP2	glm	-0.00456658	0.048719	0.925321	1	0	1	0
Disease	Atherosclerosis	Stroke (prevalent)	seq.6961.14	IGFL3	glm	-0.12797	0.0521582	0.0141473	1	0	1	0
Disease	Atherosclerosis	Stroke (prevalent)	seq.6962.5	HLA-DRB3	glm	-0.14929	0.0502952	0.00299471	1	0	1	0
Disease	Atherosclerosis	Stroke (prevalent)	seq.6963.82	SELPLG	glm	-0.156113	0.0517974	0.00257905	1	0	1	0
Disease	Atherosclerosis	Stroke (prevalent)	seq.6965.19	CNTNAP2	glm	-0.0182991	0.0506136	0.717692	1	0	1	0
Disease	Atherosclerosis	Stroke (prevalent)	seq.6966.144	STX1B	glm	-0.00466445	0.0553366	0.932824	1	0	1	0
Disease	Atherosclerosis	Stroke (prevalent)	seq.6969.14	WFDC5	glm	-0.109055	0.0562309	0.0524509	1	0	1	0
Disease	Atherosclerosis	Stroke (prevalent)	seq.6973.111	IGF2	glm	0.00434361	0.0595568	0.94186	1	0	1	0
Disease	Atherosclerosis	Stroke (prevalent)	seq.6974.6	CD74	glm	-0.137545	0.0564527	0.0148315	1	0	1	0
Disease	Atherosclerosis	Stroke (prevalent)	seq.6975.52	SNAPIN	glm	-0.249011	0.0524058	2.01819284959783e-06	0.0147086	1	0.367715	0
Disease	Atherosclerosis	Stroke (prevalent)	seq.6984.6	IGSF8	glm	0.0338972	0.0525921	0.519231	1	0	1	0
Disease	Atherosclerosis	Stroke (prevalent)	seq.6986.17	HS3ST3B1	glm	-0.140955	0.0601294	0.0190679	1	0	1	0
Disease	Atherosclerosis	Stroke (prevalent)	seq.6990.44	SDF2L1	glm	0.0547633	0.053607	0.306985	1	0	1	0
Disease	Atherosclerosis	Stroke (prevalent)	seq.6991.24	FUT9	glm	-0.103941	0.0550046	0.0588018	1	0	1	0
Disease	Atherosclerosis	Stroke (prevalent)	seq.6992.67	HBD	glm	-0.222725	0.0564786	8.02920242236062e-05	0.585168	0	1	0
Disease	Atherosclerosis	Stroke (prevalent)	seq.6993.8	NT5E	glm	-0.0116778	0.049482	0.813433	1	0	1	0
Disease	Atherosclerosis	Stroke (prevalent)	seq.6994.19	C3orf18	glm	-0.191625	0.051216	0.000182923	1	0	1	0
Disease	Atherosclerosis	Stroke (prevalent)	seq.6997.32	RAB26	glm	0.056089	0.0499435	0.261416	1	0	1	0
Disease	Atherosclerosis	Stroke (prevalent)	seq.6998.106	ASPH	glm	0.11343	0.0514442	0.0274598	1	0	1	0
Disease	Atherosclerosis	Stroke (prevalent)	seq.7002.1	MXRA8	glm	-0.145462	0.0518274	0.00500582	1	0	1	0
Disease	Atherosclerosis	Stroke (prevalent)	seq.7003.4	GALNT10	glm	0.0430243	0.0480296	0.370367	1	0	1	0
Disease	Atherosclerosis	Stroke (prevalent)	seq.7006.4	COL25A1	glm	0.0580693	0.0481718	0.228025	1	0	1	0
Disease	Atherosclerosis	Stroke (prevalent)	seq.7007.24	TRAPPC4	glm	0.0893456	0.046912	0.0568404	1	0	1	0
Disease	Atherosclerosis	Stroke (prevalent)	seq.7008.13	EVA1C	glm	0.106477	0.0496821	0.0321001	1	0	1	0
Disease	Atherosclerosis	Stroke (prevalent)	seq.7009.6	CD72	glm	-0.200229	0.0551408	0.000282082	1	0	1	0
Disease	Atherosclerosis	Stroke (prevalent)	seq.7009.8	CD72	glm	0.12539	0.0511347	0.0142007	1	0	1	0
Disease	Atherosclerosis	Stroke (prevalent)	seq.7011.8	KCNIP4	glm	-0.139611	0.051441	0.00664744	1	0	1	0
Disease	Atherosclerosis	Stroke (prevalent)	seq.7012.35	VNN2	glm	-0.010961	0.0512695	0.830709	1	0	1	0
Disease	Atherosclerosis	Stroke (prevalent)	seq.7015.8	LILRB5	glm	0.0261763	0.0488682	0.5922	1	0	1	0
Disease	Atherosclerosis	Stroke (prevalent)	seq.7016.12	GCNT1	glm	0.149553	0.0480223	0.00184416	1	0	1	0
Disease	Atherosclerosis	Stroke (prevalent)	seq.7018.10	TSR3	glm	-0.0546051	0.0544584	0.316008	1	0	1	0
Disease	Atherosclerosis	Stroke (prevalent)	seq.7019.13	SEMA7A	glm	0.045655	0.0530091	0.389091	1	0	1	0
Disease	Atherosclerosis	Stroke (prevalent)	seq.7020.13	CHST5	glm	0.0466594	0.0485639	0.336661	1	0	1	0
Disease	Atherosclerosis	Stroke (prevalent)	seq.7038.45	ST8SIA4	glm	0.00911572	0.0512888	0.858932	1	0	1	0
Disease	Atherosclerosis	Stroke (prevalent)	seq.7045.4	BNIP3	glm	0.042797	0.0473754	0.366335	1	0	1	0
Disease	Atherosclerosis	Stroke (prevalent)	seq.7046.6	C20orf173	glm	-0.0404339	0.0600085	0.500437	1	0	1	0
Disease	Atherosclerosis	Stroke (prevalent)	seq.7048.4	CEACAM19	glm	-0.119356	0.0522936	0.0224646	1	0	1	0
Disease	Atherosclerosis	Stroke (prevalent)	seq.7049.2	ADAM23	glm	0.00610027	0.051475	0.905664	1	0	1	0
Disease	Atherosclerosis	Stroke (prevalent)	seq.7050.5	NEGR1	glm	-0.0527322	0.0531278	0.320927	1	0	1	0
Disease	Atherosclerosis	Stroke (prevalent)	seq.7054.87	CLEC2D	glm	-0.19735	0.0531236	0.000203263	1	0	1	0
Disease	Atherosclerosis	Stroke (prevalent)	seq.7056.16	SLC3A2	glm	-0.0926341	0.0510657	0.0696748	1	0	1	0
Disease	Atherosclerosis	Stroke (prevalent)	seq.7059.14	LILRA6	glm	0.0744704	0.0492008	0.130126	1	0	1	0
Disease	Atherosclerosis	Stroke (prevalent)	seq.7060.2	ERO1A	glm	0.0596463	0.054937	0.277602	1	0	1	0
Disease	Atherosclerosis	Stroke (prevalent)	seq.7064.2	VAMP8	glm	-0.167122	0.0587061	0.00441681	1	0	1	0
Disease	Atherosclerosis	Stroke (prevalent)	seq.7065.1	MPIG6B	glm	0.0255288	0.0494874	0.605948	1	0	1	0
Disease	Atherosclerosis	Stroke (prevalent)	seq.7066.199	FAM209B	glm	-0.0202238	0.0491542	0.680753	1	0	1	0
Disease	Atherosclerosis	Stroke (prevalent)	seq.7069.9	TSNARE1	glm	-0.0855304	0.0582056	0.14171	1	0	1	0
Disease	Atherosclerosis	Stroke (prevalent)	seq.7070.25	KEL	glm	0.131261	0.0481781	0.00643983	1	0	1	0
Disease	Atherosclerosis	Stroke (prevalent)	seq.7071.23	MAN1B1	glm	-0.130388	0.0585376	0.0259193	1	0	1	0
Disease	Atherosclerosis	Stroke (prevalent)	seq.7073.69	C22orf15	glm	0.0696856	0.0469245	0.137528	1	0	1	0
Disease	Atherosclerosis	Stroke (prevalent)	seq.7076.17	ECEL1	glm	-0.0666413	0.0503557	0.185699	1	0	1	0
Disease	Atherosclerosis	Stroke (prevalent)	seq.7081.2	BTN3A1	glm	-0.101189	0.0532819	0.0575467	1	0	1	0
Disease	Atherosclerosis	Stroke (prevalent)	seq.7082.2	B3GNT6	glm	-0.0200282	0.0549948	0.715721	1	0	1	0
Disease	Atherosclerosis	Stroke (prevalent)	seq.7083.74	MATN4	glm	0.0696315	0.0495698	0.160105	1	0	1	0
Disease	Atherosclerosis	Stroke (prevalent)	seq.7084.1	DRAXIN	glm	0.0208376	0.0485609	0.667849	1	0	1	0
Disease	Atherosclerosis	Stroke (prevalent)	seq.7085.81	CDSN	glm	0.0838179	0.0504404	0.0965686	1	0	1	0
Disease	Atherosclerosis	Stroke (prevalent)	seq.7089.42	SYT11	glm	0.0494299	0.0498253	0.321166	1	0	1	0
Disease	Atherosclerosis	Stroke (prevalent)	seq.7090.17	GALNT1	glm	-0.122425	0.0505926	0.0155282	1	0	1	0
Disease	Atherosclerosis	Stroke (prevalent)	seq.7092.7	PDILT	glm	0.0809664	0.0475551	0.0886466	1	0	1	0
Disease	Atherosclerosis	Stroke (prevalent)	seq.7096.30	RMDN1	glm	0.153452	0.0539143	0.00442427	1	0	1	0
Disease	Atherosclerosis	Stroke (prevalent)	seq.7097.8	CDY1	glm	0.0801296	0.0486274	0.0993878	1	0	1	0
Disease	Atherosclerosis	Stroke (prevalent)	seq.7099.33	FSTL5	glm	-0.125291	0.052978	0.0180315	1	0	1	0
Disease	Atherosclerosis	Stroke (prevalent)	seq.7100.31	CD2	glm	-0.0458422	0.0527275	0.384619	1	0	1	0
Disease	Atherosclerosis	Stroke (prevalent)	seq.7104.71	CABP7	glm	-0.118859	0.0510563	0.0199123	1	0	1	0
Disease	Atherosclerosis	Stroke (prevalent)	seq.7105.7	CABLES2	glm	-0.0315128	0.0505297	0.532858	1	0	1	0
Disease	Atherosclerosis	Stroke (prevalent)	seq.7106.37	OOSP2	glm	0.0468347	0.0502042	0.35088	1	0	1	0
Disease	Atherosclerosis	Stroke (prevalent)	seq.7108.7	SMIM24	glm	0.0902508	0.0469434	0.0545372	1	0	1	0
Disease	Atherosclerosis	Stroke (prevalent)	seq.7110.2	DNAJB11	glm	0.0113209	0.0506175	0.823025	1	0	1	0
Disease	Atherosclerosis	Stroke (prevalent)	seq.7113.1	GRPEL1	glm	0.128004	0.0496352	0.00991172	1	0	1	0
Disease	Atherosclerosis	Stroke (prevalent)	seq.7115.5	SEMG1	glm	-0.178885	0.0504811	0.000394699	1	0	1	0
Disease	Atherosclerosis	Stroke (prevalent)	seq.7116.31	OSCAR	glm	-0.0435063	0.0519079	0.40195	1	0	1	0
Disease	Atherosclerosis	Stroke (prevalent)	seq.7117.21	SERPINI2	glm	0.0524083	0.0568285	0.356414	1	0	1	0
Disease	Atherosclerosis	Stroke (prevalent)	seq.7118.24	IGDCC3	glm	0.0372375	0.0520406	0.474271	1	0	1	0
Disease	Atherosclerosis	Stroke (prevalent)	seq.7121.2	SYT7	glm	0.00549628	0.0539161	0.918803	1	0	1	0
Disease	Atherosclerosis	Stroke (prevalent)	seq.7122.31	LGR5	glm	0.0701494	0.048728	0.149977	1	0	1	0
Disease	Atherosclerosis	Stroke (prevalent)	seq.7123.25	MRPL52	glm	-0.0631687	0.054725	0.24838	1	0	1	0
Disease	Atherosclerosis	Stroke (prevalent)	seq.7124.18	IL21	glm	-0.0703658	0.050723	0.165363	1	0	1	0
Disease	Atherosclerosis	Stroke (prevalent)	seq.7127.3	APOA2	glm	0.0839374	0.054068	0.120557	1	0	1	0
Disease	Atherosclerosis	Stroke (prevalent)	seq.7128.9	VWA2	glm	-0.00729872	0.0493987	0.882539	1	0	1	0
Disease	Atherosclerosis	Stroke (prevalent)	seq.7130.4	LAIR2	glm	0.112517	0.0474431	0.0177103	1	0	1	0
Disease	Atherosclerosis	Stroke (prevalent)	seq.7131.207	TNC	glm	0.0627876	0.0495803	0.205376	1	0	1	0
Disease	Atherosclerosis	Stroke (prevalent)	seq.7131.8	CETP	glm	0.0628014	0.0493525	0.203193	1	0	1	0
Disease	Atherosclerosis	Stroke (prevalent)	seq.7132.55	C1QL4	glm	0.0215478	0.051282	0.674352	1	0	1	0
Disease	Atherosclerosis	Stroke (prevalent)	seq.7134.14	BCL2L2	glm	0.100347	0.0491466	0.0411732	1	0	1	0
Disease	Atherosclerosis	Stroke (prevalent)	seq.7136.107	HBE1	glm	-0.0189613	0.0589198	0.747593	1	0	1	0
Disease	Atherosclerosis	Stroke (prevalent)	seq.7137.8	MSRA	glm	-0.0239636	0.0538452	0.656286	1	0	1	0
Disease	Atherosclerosis	Stroke (prevalent)	seq.7139.14	SLITRK4	glm	0.158724	0.0630479	0.0118188	1	0	1	0
Disease	Atherosclerosis	Stroke (prevalent)	seq.7140.1	CELA2A	glm	-0.13557	0.0501572	0.0068738	1	0	1	0
Disease	Atherosclerosis	Stroke (prevalent)	seq.7141.21	MGAT4B	glm	0.00817574	0.0514784	0.873812	1	0	1	0
Disease	Atherosclerosis	Stroke (prevalent)	seq.7142.5	CPN1	glm	-0.00298932	0.0582846	0.959096	1	0	1	0
Disease	Atherosclerosis	Stroke (prevalent)	seq.7143.9	None	glm	0.10211	0.0493103	0.0383811	1	0	1	0
Disease	Atherosclerosis	Stroke (prevalent)	seq.7144.234	KAZALD1	glm	-0.0738376	0.0530191	0.163722	1	0	1	0
Disease	Atherosclerosis	Stroke (prevalent)	seq.7145.1	ITIH3	glm	0.0887403	0.0532667	0.0957211	1	0	1	0
Disease	Atherosclerosis	Stroke (prevalent)	seq.7146.16	PDIA4	glm	0.0533437	0.056667	0.346524	1	0	1	0
Disease	Atherosclerosis	Stroke (prevalent)	seq.7146.5	PDIA4	glm	0.00941929	0.0502379	0.851274	1	0	1	0
Disease	Atherosclerosis	Stroke (prevalent)	seq.7147.35	WFDC8	glm	0.0948634	0.0503439	0.0595237	1	0	1	0
Disease	Atherosclerosis	Stroke (prevalent)	seq.7148.42	ANTKMT	glm	-0.0609332	0.0507044	0.229466	1	0	1	0
Disease	Atherosclerosis	Stroke (prevalent)	seq.7152.5	HAVCR2	glm	-0.0470636	0.0503811	0.350226	1	0	1	0
Disease	Atherosclerosis	Stroke (prevalent)	seq.7153.66	NGRN	glm	-0.0678051	0.0561629	0.227319	1	0	1	0
Disease	Atherosclerosis	Stroke (prevalent)	seq.7154.92	LEG1	glm	-0.0463528	0.0505433	0.359095	1	0	1	0
Disease	Atherosclerosis	Stroke (prevalent)	seq.7155.46	C4BPB	glm	-0.154383	0.0551774	0.00514307	1	0	1	0
Disease	Atherosclerosis	Stroke (prevalent)	seq.7156.2	FUT10	glm	0.0166654	0.0524037	0.75047	1	0	1	0
Disease	Atherosclerosis	Stroke (prevalent)	seq.7157.22	PCDHA4	glm	-0.0654285	0.050483	0.194958	1	0	1	0
Disease	Atherosclerosis	Stroke (prevalent)	seq.7161.25	H6PD	glm	-0.0355596	0.0502519	0.479177	1	0	1	0
Disease	Atherosclerosis	Stroke (prevalent)	seq.7163.26	LACRT	glm	-0.16461	0.0518874	0.00151161	1	0	1	0
Disease	Atherosclerosis	Stroke (prevalent)	seq.7167.102	VAPA	glm	0.248178	0.0535645	3.59946666502296e-06	0.0262329	1	0.655823	0
Disease	Atherosclerosis	Stroke (prevalent)	seq.7173.141	TMEM132C	glm	0.0479366	0.0526955	0.362986	1	0	1	0
Disease	Atherosclerosis	Stroke (prevalent)	seq.7174.15	CD38	glm	0.100037	0.0504119	0.0472118	1	0	1	0
Disease	Atherosclerosis	Stroke (prevalent)	seq.7175.4	PCDHGA2	glm	0.0885882	0.0488356	0.0696766	1	0	1	0
Disease	Atherosclerosis	Stroke (prevalent)	seq.7178.59	DEPP1	glm	-0.0348781	0.0499263	0.484807	1	0	1	0
Disease	Atherosclerosis	Stroke (prevalent)	seq.7179.69	NFASC	glm	-0.0140283	0.050054	0.779275	1	0	1	0
Disease	Atherosclerosis	Stroke (prevalent)	seq.7180.114	IFNA14	glm	0.0634848	0.0522674	0.224513	1	0	1	0
Disease	Atherosclerosis	Stroke (prevalent)	seq.7181.17	VAPB	glm	0.0732223	0.0479442	0.126701	1	0	1	0
Disease	Atherosclerosis	Stroke (prevalent)	seq.7182.1	CES1	glm	-0.17141	0.052532	0.00110253	1	0	1	0
Disease	Atherosclerosis	Stroke (prevalent)	seq.7183.102	ANGPTL8	glm	0.0060972	0.054931	0.911618	1	0	1	0
Disease	Atherosclerosis	Stroke (prevalent)	seq.7184.13	CEACAM7	glm	-0.0337083	0.0502166	0.502057	1	0	1	0
Disease	Atherosclerosis	Stroke (prevalent)	seq.7185.29	GP5	glm	-0.0237165	0.0502743	0.637111	1	0	1	0
Disease	Atherosclerosis	Stroke (prevalent)	seq.7186.111	STX3	glm	0.0331051	0.0502727	0.51021	1	0	1	0
Disease	Atherosclerosis	Stroke (prevalent)	seq.7187.3	PPM1L	glm	0.0303508	0.0494696	0.53953	1	0	1	0
Disease	Atherosclerosis	Stroke (prevalent)	seq.7189.55	CHST3	glm	0.0383685	0.0535274	0.473498	1	0	1	0
Disease	Atherosclerosis	Stroke (prevalent)	seq.7190.50	EPHA4	glm	0.0474349	0.0536505	0.376617	1	0	1	0
Disease	Atherosclerosis	Stroke (prevalent)	seq.7191.32	SLMAP	glm	-0.141401	0.0568006	0.0127951	1	0	1	0
Disease	Atherosclerosis	Stroke (prevalent)	seq.7192.37	IFNLR1	glm	0.150343	0.0498083	0.00254078	1	0	1	0
Disease	Atherosclerosis	Stroke (prevalent)	seq.7193.98	PCDHAC1	glm	0.050694	0.0522416	0.331859	1	0	1	0
Disease	Atherosclerosis	Stroke (prevalent)	seq.7194.36	NPTN	glm	-0.00366083	0.0518558	0.943719	1	0	1	0
Disease	Atherosclerosis	Stroke (prevalent)	seq.7195.119	EPHA7	glm	-0.00688736	0.0545192	0.899471	1	0	1	0
Disease	Atherosclerosis	Stroke (prevalent)	seq.7196.21	IFNW1	glm	0.109732	0.0494598	0.0265139	1	0	1	0
Disease	Atherosclerosis	Stroke (prevalent)	seq.7197.2	DNAJC15	glm	0.0599799	0.0514427	0.243632	1	0	1	0
Disease	Atherosclerosis	Stroke (prevalent)	seq.7198.197	FAM20B	glm	-0.0588785	0.050534	0.243968	1	0	1	0
Disease	Atherosclerosis	Stroke (prevalent)	seq.7199.3	SYN3	glm	-0.155925	0.0527074	0.00309336	1	0	1	0
Disease	Atherosclerosis	Stroke (prevalent)	seq.7200.4	LRFN2	glm	-0.159258	0.0525506	0.00244093	1	0	1	0
Disease	Atherosclerosis	Stroke (prevalent)	seq.7201.5	ISCU	glm	0.1289	0.0462802	0.00534943	1	0	1	0
Disease	Atherosclerosis	Stroke (prevalent)	seq.7202.107	SEMA6C	glm	-0.0959752	0.0511291	0.0605022	1	0	1	0
Disease	Atherosclerosis	Stroke (prevalent)	seq.7203.125	RFNG	glm	-0.164706	0.0661158	0.0127323	1	0	1	0
Disease	Atherosclerosis	Stroke (prevalent)	seq.7204.1	CEACAM21	glm	0.0672382	0.0479727	0.161036	1	0	1	0
Disease	Atherosclerosis	Stroke (prevalent)	seq.7206.20	FBP1	glm	0.0424393	0.0503527	0.399317	1	0	1	0
Disease	Atherosclerosis	Stroke (prevalent)	seq.7207.4	IK	glm	0.108161	0.0528357	0.0406461	1	0	1	0
Disease	Atherosclerosis	Stroke (prevalent)	seq.7208.60	MGAT4C	glm	0.0296768	0.0486244	0.541645	1	0	1	0
Disease	Atherosclerosis	Stroke (prevalent)	seq.7210.25	APLP1	glm	-0.179362	0.0502569	0.000358491	1	0	1	0
Disease	Atherosclerosis	Stroke (prevalent)	seq.7211.2	RNASE1	glm	0.156674	0.0657936	0.0172522	1	0	1	0
Disease	Atherosclerosis	Stroke (prevalent)	seq.7215.18	CYB5R3	glm	-0.0399557	0.0653265	0.540781	1	0	1	0
Disease	Atherosclerosis	Stroke (prevalent)	seq.7218.87	ATP1B2	glm	0.0426823	0.0501829	0.395028	1	0	1	0
Disease	Atherosclerosis	Stroke (prevalent)	seq.7219.152	HSPA1A	glm	0.0868815	0.0501667	0.0832994	1	0	1	0
Disease	Atherosclerosis	Stroke (prevalent)	seq.7221.56	CKAP4	glm	0.0427196	0.0537272	0.426543	1	0	1	0
Disease	Atherosclerosis	Stroke (prevalent)	seq.7223.60	S100A13	glm	0.024642	0.0518377	0.634525	1	0	1	0
Disease	Atherosclerosis	Stroke (prevalent)	seq.7224.11	TRAT1	glm	0.0515156	0.0494594	0.297609	1	0	1	0
Disease	Atherosclerosis	Stroke (prevalent)	seq.7225.51	MMGT1	glm	-0.127829	0.0533403	0.0165533	1	0	1	0
Disease	Atherosclerosis	Stroke (prevalent)	seq.7227.75	COCH	glm	-0.0173216	0.0498388	0.728176	1	0	1	0
Disease	Atherosclerosis	Stroke (prevalent)	seq.7228.2	ST6GALNAC6	glm	-0.0391477	0.0517079	0.448994	1	0	1	0
Disease	Atherosclerosis	Stroke (prevalent)	seq.7231.37	TMPRSS11A	glm	0.153261	0.0503928	0.00235534	1	0	1	0
Disease	Atherosclerosis	Stroke (prevalent)	seq.7233.73	P2RX6	glm	-0.0583941	0.0543654	0.282776	1	0	1	0
Disease	Atherosclerosis	Stroke (prevalent)	seq.7234.12	COLGALT2	glm	0.0992703	0.0488896	0.0423057	1	0	1	0
Disease	Atherosclerosis	Stroke (prevalent)	seq.7239.9	GSTM1	glm	-0.129888	0.0575516	0.0240143	1	0	1	0
Disease	Atherosclerosis	Stroke (prevalent)	seq.7240.2	MBTPS1	glm	0.0083322	0.051176	0.870665	1	0	1	0
Disease	Atherosclerosis	Stroke (prevalent)	seq.7241.12	CD247	glm	-0.0854049	0.0537644	0.112173	1	0	1	0
Disease	Atherosclerosis	Stroke (prevalent)	seq.7242.14	VSTM4	glm	-0.0388717	0.0537264	0.469366	1	0	1	0
Disease	Atherosclerosis	Stroke (prevalent)	seq.7243.8	IFNB1	glm	0.0288699	0.0523333	0.581185	1	0	1	0
Disease	Atherosclerosis	Stroke (prevalent)	seq.7244.16	IGFLR1	glm	0.138437	0.0582525	0.0174777	1	0	1	0
Disease	Atherosclerosis	Stroke (prevalent)	seq.7245.2	CELF2	glm	0.143459	0.0499273	0.00406125	1	0	1	0
Disease	Atherosclerosis	Stroke (prevalent)	seq.7246.4	FREM2	glm	-0.0415074	0.0555071	0.45459	1	0	1	0
Disease	Atherosclerosis	Stroke (prevalent)	seq.7247.1	GORAB	glm	-0.0733715	0.0541463	0.175398	1	0	1	0
Disease	Atherosclerosis	Stroke (prevalent)	seq.7249.307	BCL2L10	glm	-0.280042	0.0586135	1.77252627802532e-06	0.0129182	1	0.322954	0
Disease	Atherosclerosis	Stroke (prevalent)	seq.7249.37	BCL2L10	glm	-0.0958366	0.0513115	0.0617981	1	0	1	0
Disease	Atherosclerosis	Stroke (prevalent)	seq.7251.64	C1QTNF3	glm	-0.167217	0.0514335	0.00114951	1	0	1	0
Disease	Atherosclerosis	Stroke (prevalent)	seq.7253.6	QKI	glm	0.0349785	0.0480747	0.466867	1	0	1	0
Disease	Atherosclerosis	Stroke (prevalent)	seq.7257.18	PTH2	glm	0.0922146	0.0462856	0.0463384	1	0	1	0
Disease	Atherosclerosis	Stroke (prevalent)	seq.7258.5	PRG2	glm	0.050015	0.0490848	0.308226	1	0	1	0
Disease	Atherosclerosis	Stroke (prevalent)	seq.7262.191	CHST14	glm	0.097407	0.0507728	0.0550491	1	0	1	0
Disease	Atherosclerosis	Stroke (prevalent)	seq.7265.32	OSTN	glm	0.115598	0.0459642	0.0119049	1	0	1	0
Disease	Atherosclerosis	Stroke (prevalent)	seq.7266.4	SERPINA9	glm	0.0411718	0.0518259	0.426948	1	0	1	0
Disease	Atherosclerosis	Stroke (prevalent)	seq.7267.2	SPTLC2	glm	0.106201	0.0510888	0.0376399	1	0	1	0
Disease	Atherosclerosis	Stroke (prevalent)	seq.7268.12	IFNA4	glm	-0.095877	0.0598685	0.109275	1	0	1	0
Disease	Atherosclerosis	Stroke (prevalent)	seq.7551.33	LRRC32	glm	0.0532049	0.0522761	0.308788	1	0	1	0
Disease	Atherosclerosis	Stroke (prevalent)	seq.7624.19	ANK2	glm	-0.0378063	0.0508026	0.456767	1	0	1	0
Disease	Atherosclerosis	Stroke (prevalent)	seq.7625.27	YWHAQ	glm	-0.187408	0.0504989	0.000206336	1	0	1	0
Disease	Atherosclerosis	Stroke (prevalent)	seq.7628.40	CRELD1	glm	0.0319722	0.0506264	0.527693	1	0	1	0
Disease	Atherosclerosis	Stroke (prevalent)	seq.7638.30	LMAN2	glm	-0.142919	0.0520845	0.00606989	1	0	1	0
Disease	Atherosclerosis	Stroke (prevalent)	seq.7648.9	MYBPC1	glm	0.00838041	0.0507181	0.868759	1	0	1	0
Disease	Atherosclerosis	Stroke (prevalent)	seq.7655.11	NPPB	glm	0.236746	0.0536471	1.01934004805141e-05	0.0742895	0	1	0
Disease	Atherosclerosis	Stroke (prevalent)	seq.7660.21	TPM4	glm	0.0908244	0.0487634	0.062525	1	0	1	0
Disease	Atherosclerosis	Stroke (prevalent)	seq.7693.13	TNFRSF10B	glm	0.0767515	0.0536225	0.152335	1	0	1	0
Disease	Atherosclerosis	Stroke (prevalent)	seq.7695.106	SQSTM1	glm	-0.279956	0.0520065	7.32149471251932e-08	0.000533591	1	0.0133398	1
Disease	Atherosclerosis	Stroke (prevalent)	seq.7696.3	NBR1	glm	0.143347	0.0519819	0.00582202	1	0	1	0
Disease	Atherosclerosis	Stroke (prevalent)	seq.7713.102	FMR1	glm	0.0237479	0.0529064	0.653528	1	0	1	0
Disease	Atherosclerosis	Stroke (prevalent)	seq.7713.50	FMR1	glm	0.0958389	0.051035	0.060394	1	0	1	0
Disease	Atherosclerosis	Stroke (prevalent)	seq.7717.95	CFTR	glm	-0.0780102	0.0515193	0.129977	1	0	1	0
Disease	Atherosclerosis	Stroke (prevalent)	seq.7721.81	FMR1	glm	-0.110918	0.0544017	0.0414632	1	0	1	0
Disease	Atherosclerosis	Stroke (prevalent)	seq.7732.45	VAMP4	glm	0.0616069	0.0519308	0.235493	1	0	1	0
Disease	Atherosclerosis	Stroke (prevalent)	seq.7735.17	SERPINF1	glm	0.0852849	0.05574	0.126005	1	0	1	0
Disease	Atherosclerosis	Stroke (prevalent)	seq.7736.28	OPALIN	glm	-0.0563688	0.0534447	0.291557	1	0	1	0
Disease	Atherosclerosis	Stroke (prevalent)	seq.7737.76	ITGB6	glm	-0.0309809	0.0506784	0.540985	1	0	1	0
Disease	Atherosclerosis	Stroke (prevalent)	seq.7738.299	STX2	glm	-0.0874815	0.0572452	0.126466	1	0	1	0
Disease	Atherosclerosis	Stroke (prevalent)	seq.7740.33	FATE1	glm	-0.0478056	0.0523953	0.361557	1	0	1	0
Disease	Atherosclerosis	Stroke (prevalent)	seq.7741.111	RTF1	glm	-0.0183525	0.0558625	0.742511	1	0	1	0
Disease	Atherosclerosis	Stroke (prevalent)	seq.7742.11	RNF148	glm	-0.00842921	0.0483242	0.861527	1	0	1	0
Disease	Atherosclerosis	Stroke (prevalent)	seq.7743.5	TIMM50	glm	-0.193311	0.0543396	0.000374448	1	0	1	0
Disease	Atherosclerosis	Stroke (prevalent)	seq.7744.10	LRP12	glm	-0.0532401	0.0515396	0.301607	1	0	1	0
Disease	Atherosclerosis	Stroke (prevalent)	seq.7745.3	CISD1	glm	-0.167887	0.0516881	0.00116185	1	0	1	0
Disease	Atherosclerosis	Stroke (prevalent)	seq.7747.47	NDUFB11	glm	-0.164508	0.0524246	0.00170114	1	0	1	0
Disease	Atherosclerosis	Stroke (prevalent)	seq.7748.11	NDUFV2	glm	-0.113984	0.0511761	0.0259285	1	0	1	0
Disease	Atherosclerosis	Stroke (prevalent)	seq.7751.121	SFRP2	glm	-0.149347	0.0514827	0.00372084	1	0	1	0
Disease	Atherosclerosis	Stroke (prevalent)	seq.7752.31	CLEC4D	glm	-0.143684	0.0533214	0.00704565	1	0	1	0
Disease	Atherosclerosis	Stroke (prevalent)	seq.7753.21	HTATIP2	glm	0.0838026	0.0491665	0.0882942	1	0	1	0
Disease	Atherosclerosis	Stroke (prevalent)	seq.7754.11	JAG1	glm	0.0423416	0.0500802	0.397845	1	0	1	0
Disease	Atherosclerosis	Stroke (prevalent)	seq.7755.37	ITGB5	glm	-0.118022	0.0585021	0.0436544	1	0	1	0
Disease	Atherosclerosis	Stroke (prevalent)	seq.7756.37	KLRF1	glm	-0.124011	0.0508831	0.0148023	1	0	1	0
Disease	Atherosclerosis	Stroke (prevalent)	seq.7757.5	HLA-DQA2	glm	0.0505252	0.0499871	0.312129	1	0	1	0
Disease	Atherosclerosis	Stroke (prevalent)	seq.7758.217	RNF215	glm	0.0217966	0.0482343	0.651348	1	0	1	0
Disease	Atherosclerosis	Stroke (prevalent)	seq.7761.125	CHKB	glm	-0.0527735	0.0528296	0.317824	1	0	1	0
Disease	Atherosclerosis	Stroke (prevalent)	seq.7762.30	SNN	glm	-0.167603	0.0506662	0.000939689	1	0	1	0
Disease	Atherosclerosis	Stroke (prevalent)	seq.7763.25	CDH11	glm	-0.240688	0.0512963	2.70414258390864e-06	0.0197078	1	0.492695	0
Disease	Atherosclerosis	Stroke (prevalent)	seq.7765.15	ITM2A	glm	-0.183333	0.0526994	0.000503571	1	0	1	0
Disease	Atherosclerosis	Stroke (prevalent)	seq.7766.25	ZP4	glm	-0.189317	0.0494832	0.000130303	0.949646	0	1	0
Disease	Atherosclerosis	Stroke (prevalent)	seq.7767.1	CLPSL2	glm	-0.236463	0.0522274	5.96673003144147e-06	0.0434855	1	1	0
Disease	Atherosclerosis	Stroke (prevalent)	seq.7768.10	CPM	glm	-0.0931351	0.0497162	0.0610223	1	0	1	0
Disease	Atherosclerosis	Stroke (prevalent)	seq.7769.29	SH3BP2	glm	0.0827173	0.0497227	0.0961983	1	0	1	0
Disease	Atherosclerosis	Stroke (prevalent)	seq.7770.25	NFU1	glm	0.0693844	0.0490571	0.157256	1	0	1	0
Disease	Atherosclerosis	Stroke (prevalent)	seq.7773.20	KIR2DL2	glm	-0.177019	0.0499735	0.00039671	1	0	1	0
Disease	Atherosclerosis	Stroke (prevalent)	seq.7775.15	KLK11	glm	-0.131616	0.053913	0.0146356	1	0	1	0
Disease	Atherosclerosis	Stroke (prevalent)	seq.7776.20	UNC5B	glm	0.13102	0.0615572	0.0333012	1	0	1	0
Disease	Atherosclerosis	Stroke (prevalent)	seq.7778.104	CARD19	glm	-0.118179	0.0497477	0.0175224	1	0	1	0
Disease	Atherosclerosis	Stroke (prevalent)	seq.7779.86	CHST11	glm	-0.0647875	0.0567635	0.253721	1	0	1	0
Disease	Atherosclerosis	Stroke (prevalent)	seq.7780.34	MZB1	glm	0.0353539	0.0505813	0.484582	1	0	1	0
Disease	Atherosclerosis	Stroke (prevalent)	seq.7782.34	EDDM3B	glm	0.0677443	0.0497924	0.173661	1	0	1	0
Disease	Atherosclerosis	Stroke (prevalent)	seq.7784.1	KNG1	glm	0.0827754	0.0539207	0.124751	1	0	1	0
Disease	Atherosclerosis	Stroke (prevalent)	seq.7785.1	EFNB3	glm	-0.196491	0.0531231	0.000216635	1	0	1	0
Disease	Atherosclerosis	Stroke (prevalent)	seq.7786.83	CLEC2B	glm	-0.128479	0.0503326	0.0106924	1	0	1	0
Disease	Atherosclerosis	Stroke (prevalent)	seq.7787.25	LILRA5	glm	0.0923227	0.0503872	0.0669117	1	0	1	0
Disease	Atherosclerosis	Stroke (prevalent)	seq.7788.1	ATP5PF	glm	0.0619113	0.0536305	0.248334	1	0	1	0
Disease	Atherosclerosis	Stroke (prevalent)	seq.7789.182	PRDX4	glm	0.0146065	0.0527358	0.781798	1	0	1	0
Disease	Atherosclerosis	Stroke (prevalent)	seq.7790.21	LIF	glm	0.0212421	0.0544557	0.696477	1	0	1	0
Disease	Atherosclerosis	Stroke (prevalent)	seq.7792.58	CCDC90B	glm	-0.129021	0.0548909	0.0187479	1	0	1	0
Disease	Atherosclerosis	Stroke (prevalent)	seq.7795.14	KLRC3	glm	0.0327631	0.0533637	0.539242	1	0	1	0
Disease	Atherosclerosis	Stroke (prevalent)	seq.7796.10	CD79A	glm	-0.0268668	0.0557214	0.62969	1	0	1	0
Disease	Atherosclerosis	Stroke (prevalent)	seq.7797.11	CCDC167	glm	-0.154045	0.051068	0.0025574	1	0	1	0
Disease	Atherosclerosis	Stroke (prevalent)	seq.7799.3	KIR2DL5A	glm	0.019062	0.0506659	0.706746	1	0	1	0
Disease	Atherosclerosis	Stroke (prevalent)	seq.7803.4	CHST1	glm	-0.0344515	0.0529162	0.515009	1	0	1	0
Disease	Atherosclerosis	Stroke (prevalent)	seq.7805.52	GOSR1	glm	-0.167736	0.0526682	0.0014487	1	0	1	0
Disease	Atherosclerosis	Stroke (prevalent)	seq.7806.33	B4GALT7	glm	-0.131834	0.0519233	0.0111165	1	0	1	0
Disease	Atherosclerosis	Stroke (prevalent)	seq.7808.5	GLCE	glm	-0.18155	0.04962	0.000253397	1	0	1	0
Disease	Atherosclerosis	Stroke (prevalent)	seq.7809.22	SPATA9	glm	0.0430896	0.0500205	0.388996	1	0	1	0
Disease	Atherosclerosis	Stroke (prevalent)	seq.7810.20	C1QTNF5	glm	0.089828	0.0524124	0.0865527	1	0	1	0
Disease	Atherosclerosis	Stroke (prevalent)	seq.7812.11	S100A9	glm	-0.191598	0.0511513	0.000179876	1	0	1	0
Disease	Atherosclerosis	Stroke (prevalent)	seq.7813.6	ALPP	glm	0.0413568	0.0492399	0.400962	1	0	1	0
Disease	Atherosclerosis	Stroke (prevalent)	seq.7815.49	IGFBPL1	glm	-0.11172	0.0529297	0.0347963	1	0	1	0
Disease	Atherosclerosis	Stroke (prevalent)	seq.7818.101	GBP6	glm	-0.102053	0.0509281	0.0450839	1	0	1	0
Disease	Atherosclerosis	Stroke (prevalent)	seq.7821.6	C1D	glm	-0.17143	0.0503541	0.000662894	1	0	1	0
Disease	Atherosclerosis	Stroke (prevalent)	seq.7822.11	PLAAT2	glm	0.0413163	0.0496101	0.404946	1	0	1	0
Disease	Atherosclerosis	Stroke (prevalent)	seq.7823.22	ST6GALNAC2	glm	-0.189505	0.0523251	0.000292695	1	0	1	0
Disease	Atherosclerosis	Stroke (prevalent)	seq.7824.88	MSRB3	glm	0.108547	0.046449	0.0194434	1	0	1	0
Disease	Atherosclerosis	Stroke (prevalent)	seq.7825.7	ABHD12	glm	0.015088	0.0533952	0.777505	1	0	1	0
Disease	Atherosclerosis	Stroke (prevalent)	seq.7826.1	DCLK3	glm	0.0671716	0.0478972	0.160793	1	0	1	0
Disease	Atherosclerosis	Stroke (prevalent)	seq.7827.20	ADAM32	glm	-0.0466061	0.0498892	0.350205	1	0	1	0
Disease	Atherosclerosis	Stroke (prevalent)	seq.7831.39	RBP4	glm	-0.0751449	0.0561363	0.180696	1	0	1	0
Disease	Atherosclerosis	Stroke (prevalent)	seq.7832.181	PDIA3	glm	0.00433582	0.0505401	0.931634	1	0	1	0
Disease	Atherosclerosis	Stroke (prevalent)	seq.7835.2	BNIP3L	glm	0.0866016	0.0483548	0.0732996	1	0	1	0
Disease	Atherosclerosis	Stroke (prevalent)	seq.7838.27	SMR3A	glm	-0.148335	0.0523359	0.0045928	1	0	1	0
Disease	Atherosclerosis	Stroke (prevalent)	seq.7839.99	TAFA3	glm	-0.0780434	0.0506185	0.123123	1	0	1	0
Disease	Atherosclerosis	Stroke (prevalent)	seq.7840.64	LGMN	glm	0.00753269	0.0481264	0.875624	1	0	1	0
Disease	Atherosclerosis	Stroke (prevalent)	seq.7841.84	ESAM	glm	0.0791835	0.057797	0.170678	1	0	1	0
Disease	Atherosclerosis	Stroke (prevalent)	seq.7842.52	SERF1A	glm	-0.120281	0.053149	0.0236301	1	0	1	0
Disease	Atherosclerosis	Stroke (prevalent)	seq.7846.44	PSG11	glm	-0.0947363	0.0551449	0.0858054	1	0	1	0
Disease	Atherosclerosis	Stroke (prevalent)	seq.7849.3	QPCT	glm	0.0265995	0.0489498	0.586852	1	0	1	0
Disease	Atherosclerosis	Stroke (prevalent)	seq.7850.1	COX4I2	glm	-0.183851	0.0518262	0.000388981	1	0	1	0
Disease	Atherosclerosis	Stroke (prevalent)	seq.7851.30	ANKRD46	glm	-0.0600148	0.0520939	0.2493	1	0	1	0
Disease	Atherosclerosis	Stroke (prevalent)	seq.7852.9	MTIF3	glm	-0.030711	0.0506895	0.544605	1	0	1	0
Disease	Atherosclerosis	Stroke (prevalent)	seq.7853.19	SCO1	glm	-0.0728005	0.0551669	0.186955	1	0	1	0
Disease	Atherosclerosis	Stroke (prevalent)	seq.7854.38	NCR3LG1	glm	-0.0477947	0.0510296	0.34896	1	0	1	0
Disease	Atherosclerosis	Stroke (prevalent)	seq.7856.51	FAM151A	glm	-0.161379	0.0516601	0.00178489	1	0	1	0
Disease	Atherosclerosis	Stroke (prevalent)	seq.7857.22	NTS	glm	0.057866	0.0499852	0.247002	1	0	1	0
Disease	Atherosclerosis	Stroke (prevalent)	seq.7859.21	PCDHGC3	glm	-0.07562	0.0516256	0.142981	1	0	1	0
Disease	Atherosclerosis	Stroke (prevalent)	seq.7860.9	HERC4	glm	-0.251	0.0514082	1.04750382685761e-06	0.00763421	1	0.190855	0
Disease	Atherosclerosis	Stroke (prevalent)	seq.7861.9	ROR2	glm	0.193815	0.0620905	0.00179939	1	0	1	0
Disease	Atherosclerosis	Stroke (prevalent)	seq.7863.50	PGRMC1	glm	0.150734	0.0571216	0.00831951	1	0	1	0
Disease	Atherosclerosis	Stroke (prevalent)	seq.7864.3	SIGLEC8	glm	-0.147961	0.0510073	0.00372237	1	0	1	0
Disease	Atherosclerosis	Stroke (prevalent)	seq.7865.126	PLAAT3	glm	-0.0162283	0.0537323	0.762635	1	0	1	0
Disease	Atherosclerosis	Stroke (prevalent)	seq.7866.11	DNAJC30	glm	-0.0717538	0.0506787	0.156817	1	0	1	0
Disease	Atherosclerosis	Stroke (prevalent)	seq.7867.154	ST6GALNAC1	glm	-0.177829	0.0510775	0.000498511	1	0	1	0
Disease	Atherosclerosis	Stroke (prevalent)	seq.7870.8	CNDP1	glm	-0.0710762	0.0507085	0.161016	1	0	1	0
Disease	Atherosclerosis	Stroke (prevalent)	seq.7871.16	TMEM132A	glm	-0.055622	0.0538036	0.301231	1	0	1	0
Disease	Atherosclerosis	Stroke (prevalent)	seq.7873.32	TSSK2	glm	-0.106384	0.0529202	0.0444016	1	0	1	0
Disease	Atherosclerosis	Stroke (prevalent)	seq.7875.86	PLEK	glm	0.0616922	0.0493369	0.211144	1	0	1	0
Disease	Atherosclerosis	Stroke (prevalent)	seq.7878.2	SEC61B	glm	-0.149544	0.0550322	0.00657979	1	0	1	0
Disease	Atherosclerosis	Stroke (prevalent)	seq.7879.12	CYP3A4	glm	-0.184695	0.0609191	0.0024309	1	0	1	0
Disease	Atherosclerosis	Stroke (prevalent)	seq.7880.9	PSMA1	glm	-0.193222	0.0526076	0.000239815	1	0	1	0
Disease	Atherosclerosis	Stroke (prevalent)	seq.7881.244	PARP16	glm	-0.162678	0.051388	0.00154718	1	0	1	0
Disease	Atherosclerosis	Stroke (prevalent)	seq.7882.31	SLAMF7	glm	-0.108197	0.0516333	0.0361274	1	0	1	0
Disease	Atherosclerosis	Stroke (prevalent)	seq.7884.15	DDR2	glm	-0.164659	0.0506162	0.00114155	1	0	1	0
Disease	Atherosclerosis	Stroke (prevalent)	seq.7885.17	CFHR5	glm	0.0842594	0.0490072	0.0855548	1	0	1	0
Disease	Atherosclerosis	Stroke (prevalent)	seq.7886.26	SPTLC1	glm	-0.0537504	0.0532701	0.312966	1	0	1	0
Disease	Atherosclerosis	Stroke (prevalent)	seq.7887.57	COX5B	glm	-0.00450346	0.0497502	0.927873	1	0	1	0
Disease	Atherosclerosis	Stroke (prevalent)	seq.7888.58	COA3	glm	-0.163469	0.0528876	0.00199565	1	0	1	0
Disease	Atherosclerosis	Stroke (prevalent)	seq.7890.68	DPP10	glm	0.0569312	0.0508377	0.262772	1	0	1	0
Disease	Atherosclerosis	Stroke (prevalent)	seq.7891.45	UGT1A6	glm	0.0870848	0.0488174	0.0744417	1	0	1	0
Disease	Atherosclerosis	Stroke (prevalent)	seq.7892.132	FAM234B	glm	-0.079491	0.0531182	0.134525	1	0	1	0
Disease	Atherosclerosis	Stroke (prevalent)	seq.7893.19	OLR1	glm	0.0605174	0.0497226	0.223566	1	0	1	0
Disease	Atherosclerosis	Stroke (prevalent)	seq.7894.155	FGF3	glm	0.0143106	0.0550567	0.794922	1	0	1	0
Disease	Atherosclerosis	Stroke (prevalent)	seq.7895.108	MRAP	glm	-0.133714	0.0547536	0.0146018	1	0	1	0
Disease	Atherosclerosis	Stroke (prevalent)	seq.7897.75	DLG3	glm	-0.0356067	0.0511746	0.486562	1	0	1	0
Disease	Atherosclerosis	Stroke (prevalent)	seq.7898.29	MDM1	glm	-0.00542772	0.0562694	0.923156	1	0	1	0
Disease	Atherosclerosis	Stroke (prevalent)	seq.7903.18	VAMP3	glm	0.0338224	0.0498026	0.497056	1	0	1	0
Disease	Atherosclerosis	Stroke (prevalent)	seq.7905.30	HP	glm	-0.013749	0.0496479	0.781833	1	0	1	0
Disease	Atherosclerosis	Stroke (prevalent)	seq.7909.37	SHBG	glm	-0.0239982	0.0526466	0.648508	1	0	1	0
Disease	Atherosclerosis	Stroke (prevalent)	seq.7910.41	LRFN1	glm	-0.130431	0.0522733	0.0125893	1	0	1	0
Disease	Atherosclerosis	Stroke (prevalent)	seq.7911.29	SCN4B	glm	-0.167099	0.0520097	0.00131427	1	0	1	0
Disease	Atherosclerosis	Stroke (prevalent)	seq.7915.31	APLP2	glm	0.124694	0.0533718	0.0194743	1	0	1	0
Disease	Atherosclerosis	Stroke (prevalent)	seq.7916.10	S100A7	glm	0.0921249	0.0495631	0.0630638	1	0	1	0
Disease	Atherosclerosis	Stroke (prevalent)	seq.7917.17	CPD	glm	-0.0982959	0.0558243	0.0782707	1	0	1	0
Disease	Atherosclerosis	Stroke (prevalent)	seq.7918.114	AMY1A	glm	-0.125297	0.0493621	0.0111387	1	0	1	0
Disease	Atherosclerosis	Stroke (prevalent)	seq.7919.278	FAM3D	glm	-0.110614	0.0498292	0.0264286	1	0	1	0
Disease	Atherosclerosis	Stroke (prevalent)	seq.7920.30	ST8SIA2	glm	0.0109254	0.0509892	0.830337	1	0	1	0
Disease	Atherosclerosis	Stroke (prevalent)	seq.7921.65	FJX1	glm	0.0749646	0.0532002	0.158805	1	0	1	0
Disease	Atherosclerosis	Stroke (prevalent)	seq.7922.5	ADM	glm	0.114227	0.0519351	0.0278483	1	0	1	0
Disease	Atherosclerosis	Stroke (prevalent)	seq.7923.41	SEMA4C	glm	-0.0913666	0.0519757	0.0787697	1	0	1	0
Disease	Atherosclerosis	Stroke (prevalent)	seq.7924.7	CD3G	glm	-0.00921496	0.059233	0.876371	1	0	1	0
Disease	Atherosclerosis	Stroke (prevalent)	seq.7925.18	SMCO2	glm	0.0351167	0.051308	0.493704	1	0	1	0
Disease	Atherosclerosis	Stroke (prevalent)	seq.7926.13	SPINT3	glm	-0.0271776	0.0703544	0.699278	1	0	1	0
Disease	Atherosclerosis	Stroke (prevalent)	seq.7927.16	ST6GALNAC5	glm	-0.00431385	0.0496429	0.930753	1	0	1	0
Disease	Atherosclerosis	Stroke (prevalent)	seq.7928.183	TPST1	glm	0.114243	0.0504776	0.0236204	1	0	1	0
Disease	Atherosclerosis	Stroke (prevalent)	seq.7930.3	EXOSC1	glm	-0.248486	0.053827	3.90500250190925e-06	0.0284597	1	0.711491	0
Disease	Atherosclerosis	Stroke (prevalent)	seq.7932.23	SYT8	glm	-0.0543438	0.050156	0.278589	1	0	1	0
Disease	Atherosclerosis	Stroke (prevalent)	seq.7933.75	ADAM22	glm	-0.0277219	0.0515982	0.591084	1	0	1	0
Disease	Atherosclerosis	Stroke (prevalent)	seq.7934.11	NDRG4	glm	-0.225517	0.0527293	1.8952269548977e-05	0.138124	0	1	0
Disease	Atherosclerosis	Stroke (prevalent)	seq.7935.26	LARGE1	glm	0.0803293	0.0517395	0.120525	1	0	1	0
Disease	Atherosclerosis	Stroke (prevalent)	seq.7939.1	SLC66A1L	glm	-0.0989264	0.0509369	0.0521207	1	0	1	0
Disease	Atherosclerosis	Stroke (prevalent)	seq.7943.16	CUZD1	glm	-0.158959	0.0517952	0.00214785	1	0	1	0
Disease	Atherosclerosis	Stroke (prevalent)	seq.7944.1	KIR3DL3	glm	-0.0522939	0.0511666	0.306765	1	0	1	0
Disease	Atherosclerosis	Stroke (prevalent)	seq.7945.10	SEMA6A	glm	0.0525934	0.051297	0.305235	1	0	1	0
Disease	Atherosclerosis	Stroke (prevalent)	seq.7947.19	TEPSIN	glm	0.0121254	0.0524644	0.817224	1	0	1	0
Disease	Atherosclerosis	Stroke (prevalent)	seq.7948.129	GLTPD2	glm	-0.0840021	0.0532756	0.114854	1	0	1	0
Disease	Atherosclerosis	Stroke (prevalent)	seq.7950.142	BTNL9	glm	-0.140438	0.054604	0.0101133	1	0	1	0
Disease	Atherosclerosis	Stroke (prevalent)	seq.7951.146	FCRL2	glm	0.00891169	0.0485135	0.854253	1	0	1	0
Disease	Atherosclerosis	Stroke (prevalent)	seq.7952.2	VTI1A	glm	0.0518483	0.048681	0.286848	1	0	1	0
Disease	Atherosclerosis	Stroke (prevalent)	seq.7953.20	SLAMF1	glm	0.0551807	0.0568014	0.331316	1	0	1	0
Disease	Atherosclerosis	Stroke (prevalent)	seq.7955.195	ITIH1	glm	-0.0176256	0.0511671	0.730492	1	0	1	0
Disease	Atherosclerosis	Stroke (prevalent)	seq.7956.11	MICOS10	glm	-0.113451	0.0495917	0.0221545	1	0	1	0
Disease	Atherosclerosis	Stroke (prevalent)	seq.7957.2	SCG3	glm	0.00120029	0.0539472	0.982249	1	0	1	0
Disease	Atherosclerosis	Stroke (prevalent)	seq.7958.15	KIRREL2	glm	-0.118554	0.0517731	0.0220288	1	0	1	0
Disease	Atherosclerosis	Stroke (prevalent)	seq.7959.34	CDH7	glm	-0.0761902	0.0500813	0.128177	1	0	1	0
Disease	Atherosclerosis	Stroke (prevalent)	seq.7960.53	POTEG	glm	0.00863101	0.0532751	0.871299	1	0	1	0
Disease	Atherosclerosis	Stroke (prevalent)	seq.7962.11	SPINK8	glm	-0.251251	0.0540724	3.37508095558483e-06	0.0245976	1	0.61494	0
Disease	Atherosclerosis	Stroke (prevalent)	seq.7965.25	HBQ1	glm	-0.116998	0.0503415	0.0201205	1	0	1	0
Disease	Atherosclerosis	Stroke (prevalent)	seq.7967.38	POTEM	glm	-0.0440339	0.0498106	0.376682	1	0	1	0
Disease	Atherosclerosis	Stroke (prevalent)	seq.7968.15	CRTAM	glm	0.112893	0.0511237	0.0272275	1	0	1	0
Disease	Atherosclerosis	Stroke (prevalent)	seq.7969.163	WFDC11	glm	-0.0425391	0.0499556	0.394471	1	0	1	0
Disease	Atherosclerosis	Stroke (prevalent)	seq.7970.315	ART3	glm	-0.0290845	0.0611449	0.634313	1	0	1	0
Disease	Atherosclerosis	Stroke (prevalent)	seq.7975.97	UNC5A	glm	-0.0318326	0.0517485	0.538462	1	0	1	0
Disease	Atherosclerosis	Stroke (prevalent)	seq.7976.19	FRRS1L	glm	-0.0916159	0.0513819	0.0745799	1	0	1	0
Disease	Atherosclerosis	Stroke (prevalent)	seq.7980.72	B3GNT2	glm	-0.0376027	0.0536234	0.483155	1	0	1	0
Disease	Atherosclerosis	Stroke (prevalent)	seq.7981.230	B3GALT6	glm	-0.0915181	0.058103	0.115233	1	0	1	0
Disease	Atherosclerosis	Stroke (prevalent)	seq.7982.10	MRPL32	glm	-0.0253709	0.056297	0.652234	1	0	1	0
Disease	Atherosclerosis	Stroke (prevalent)	seq.7983.1	PCDHGC5	glm	-0.146429	0.0575671	0.0109711	1	0	1	0
Disease	Atherosclerosis	Stroke (prevalent)	seq.7986.98	NAALAD2	glm	0.109979	0.0502074	0.0284884	1	0	1	0
Disease	Atherosclerosis	Stroke (prevalent)	seq.7989.5	C1orf226	glm	0.00732553	0.0508352	0.885419	1	0	1	0
Disease	Atherosclerosis	Stroke (prevalent)	seq.7991.54	IQCF1	glm	-0.241692	0.0518836	3.1874393475273e-06	0.0232301	1	0.580751	0
Disease	Atherosclerosis	Stroke (prevalent)	seq.7993.23	ASTL	glm	-0.0562249	0.0560183	0.315529	1	0	1	0
Disease	Atherosclerosis	Stroke (prevalent)	seq.7994.41	ERO1B	glm	0.0252152	0.049223	0.608467	1	0	1	0
Disease	Atherosclerosis	Stroke (prevalent)	seq.7995.16	None	glm	-0.124668	0.0535671	0.0199481	1	0	1	0
Disease	Atherosclerosis	Stroke (prevalent)	seq.7997.118	DOC2B	glm	0.0399203	0.0471652	0.397334	1	0	1	0
Disease	Atherosclerosis	Stroke (prevalent)	seq.7999.23	ENTPD1	glm	0.0776521	0.0526644	0.140355	1	0	1	0
Disease	Atherosclerosis	Stroke (prevalent)	seq.8000.17	KIR2DL5A	glm	0.000115509	0.0490847	0.998122	1	0	1	0
Disease	Atherosclerosis	Stroke (prevalent)	seq.8002.27	TMPRSS5	glm	-0.213711	0.0538068	7.13261793233074e-05	0.519825	0	1	0
Disease	Atherosclerosis	Stroke (prevalent)	seq.8003.57	LGI3	glm	-0.0224878	0.0500492	0.653205	1	0	1	0
Disease	Atherosclerosis	Stroke (prevalent)	seq.8004.15	GAPDHS	glm	-0.0654474	0.0522762	0.210587	1	0	1	0
Disease	Atherosclerosis	Stroke (prevalent)	seq.8005.1	MXRA7	glm	0.14927	0.059564	0.0122092	1	0	1	0
Disease	Atherosclerosis	Stroke (prevalent)	seq.8006.12	DNAJB12	glm	0.101127	0.0637756	0.112813	1	0	1	0
Disease	Atherosclerosis	Stroke (prevalent)	seq.8007.19	CTSB	glm	-0.0555472	0.0530098	0.2947	1	0	1	0
Disease	Atherosclerosis	Stroke (prevalent)	seq.8008.28	HRK	glm	-0.0936772	0.0516466	0.0697068	1	0	1	0
Disease	Atherosclerosis	Stroke (prevalent)	seq.8009.121	SURF1	glm	-0.0923321	0.0504287	0.0671091	1	0	1	0
Disease	Atherosclerosis	Stroke (prevalent)	seq.8011.96	ACP7	glm	-0.0236093	0.0495211	0.633538	1	0	1	0
Disease	Atherosclerosis	Stroke (prevalent)	seq.8013.9	LMAN2L	glm	0.0179449	0.0534996	0.737308	1	0	1	0
Disease	Atherosclerosis	Stroke (prevalent)	seq.8014.359	MANEA	glm	0.0357217	0.0550067	0.516076	1	0	1	0
Disease	Atherosclerosis	Stroke (prevalent)	seq.8016.19	DNAJC4	glm	-0.0685734	0.0519596	0.186921	1	0	1	0
Disease	Atherosclerosis	Stroke (prevalent)	seq.8017.23	FOXRED1	glm	-0.182576	0.0544328	0.000796087	1	0	1	0
Disease	Atherosclerosis	Stroke (prevalent)	seq.8018.43	VSIG2	glm	-0.0229642	0.0502126	0.647426	1	0	1	0
Disease	Atherosclerosis	Stroke (prevalent)	seq.8019.73	STMN3	glm	0.00505992	0.0513743	0.921542	1	0	1	0
Disease	Atherosclerosis	Stroke (prevalent)	seq.8021.59	MRPL14	glm	-0.0732614	0.0506861	0.148347	1	0	1	0
Disease	Atherosclerosis	Stroke (prevalent)	seq.8024.64	TPST2	glm	-0.0505708	0.0522803	0.333394	1	0	1	0
Disease	Atherosclerosis	Stroke (prevalent)	seq.8028.22	SPINK5	glm	0.0330902	0.0561678	0.555774	1	0	1	0
Disease	Atherosclerosis	Stroke (prevalent)	seq.8032.23	MCCD1	glm	-0.000253324	0.0503971	0.995989	1	0	1	0
Disease	Atherosclerosis	Stroke (prevalent)	seq.8033.1	DNAJC18	glm	-0.0582261	0.0511797	0.255254	1	0	1	0
Disease	Atherosclerosis	Stroke (prevalent)	seq.8034.6	DRGX	glm	-0.057622	0.0532207	0.278942	1	0	1	0
Disease	Atherosclerosis	Stroke (prevalent)	seq.8035.6	C1orf198	glm	-0.0669005	0.0505352	0.185557	1	0	1	0
Disease	Atherosclerosis	Stroke (prevalent)	seq.8036.75	FSHB	glm	-0.181083	0.056929	0.00146838	1	0	1	0
Disease	Atherosclerosis	Stroke (prevalent)	seq.8037.53	DNAJB14	glm	-0.214879	0.0517179	3.25544021361627e-05	0.237256	0	1	0
Disease	Atherosclerosis	Stroke (prevalent)	seq.8038.41	NSDHL	glm	-0.0075037	0.0529012	0.887203	1	0	1	0
Disease	Atherosclerosis	Stroke (prevalent)	seq.8039.41	FAM177A1	glm	-0.164988	0.0501105	0.00099305	1	0	1	0
Disease	Atherosclerosis	Stroke (prevalent)	seq.8040.9	LEMD1	glm	0.146375	0.0557552	0.00865682	1	0	1	0
Disease	Atherosclerosis	Stroke (prevalent)	seq.8042.88	SPINK9	glm	-0.188217	0.0490497	0.000124408	0.906682	0	1	0
Disease	Atherosclerosis	Stroke (prevalent)	seq.8043.153	COMP	glm	-0.12659	0.0505173	0.012215	1	0	1	0
Disease	Atherosclerosis	Stroke (prevalent)	seq.8044.90	XG	glm	1.1003146808722e-05	0.0514659	0.999829	1	0	1	0
Disease	Atherosclerosis	Stroke (prevalent)	seq.8045.3	KIR3DL3	glm	-0.0847068	0.0514158	0.0994584	1	0	1	0
Disease	Atherosclerosis	Stroke (prevalent)	seq.8046.9	LGALS1	glm	-0.0652111	0.0533947	0.221971	1	0	1	0
Disease	Atherosclerosis	Stroke (prevalent)	seq.8048.9	FTMT	glm	-0.030635	0.0493227	0.534525	1	0	1	0
Disease	Atherosclerosis	Stroke (prevalent)	seq.8051.10	AGGF1	glm	0.0353135	0.0512467	0.490768	1	0	1	0
Disease	Atherosclerosis	Stroke (prevalent)	seq.8052.115	NLGN1	glm	0.0487949	0.0532741	0.359708	1	0	1	0
Disease	Atherosclerosis	Stroke (prevalent)	seq.8053.16	DNAJB14	glm	-0.150976	0.0545466	0.00564304	1	0	1	0
Disease	Atherosclerosis	Stroke (prevalent)	seq.8055.33	DGCR2	glm	-0.0319199	0.0519148	0.538652	1	0	1	0
Disease	Atherosclerosis	Stroke (prevalent)	seq.8059.1	THPO	glm	-0.181188	0.0557598	0.00115633	1	0	1	0
Disease	Atherosclerosis	Stroke (prevalent)	seq.8060.7	NRG2	glm	0.0356055	0.0490078	0.467516	1	0	1	0
Disease	Atherosclerosis	Stroke (prevalent)	seq.8061.102	FAM171B	glm	0.0204069	0.0492701	0.67874	1	0	1	0
Disease	Atherosclerosis	Stroke (prevalent)	seq.8062.15	EVA1B	glm	-0.0332127	0.0502579	0.508711	1	0	1	0
Disease	Atherosclerosis	Stroke (prevalent)	seq.8064.125	PVR	glm	-0.143691	0.0522463	0.00595465	1	0	1	0
Disease	Atherosclerosis	Stroke (prevalent)	seq.8065.245	PATE4	glm	0.0491181	0.0518547	0.343523	1	0	1	0
Disease	Atherosclerosis	Stroke (prevalent)	seq.8066.38	SYT9	glm	0.0379005	0.0615373	0.537964	1	0	1	0
Disease	Atherosclerosis	Stroke (prevalent)	seq.8067.21	KCNE3	glm	-0.0781952	0.0536724	0.145144	1	0	1	0
Disease	Atherosclerosis	Stroke (prevalent)	seq.8068.43	MYORG	glm	-0.188069	0.0551819	0.000654013	1	0	1	0
Disease	Atherosclerosis	Stroke (prevalent)	seq.8069.85	CD3E	glm	-0.237016	0.0517667	4.68235861524247e-06	0.034125	1	0.853126	0
Disease	Atherosclerosis	Stroke (prevalent)	seq.8070.88	DLG4	glm	-0.0741475	0.0517677	0.152054	1	0	1	0
Disease	Atherosclerosis	Stroke (prevalent)	seq.8071.114	PCDHB7	glm	-0.181833	0.0540376	0.0007656	1	0	1	0
Disease	Atherosclerosis	Stroke (prevalent)	seq.8073.3	CD84	glm	-0.154994	0.0531726	0.00355782	1	0	1	0
Disease	Atherosclerosis	Stroke (prevalent)	seq.8074.32	TMEM70	glm	0.0486487	0.0486671	0.317494	1	0	1	0
Disease	Atherosclerosis	Stroke (prevalent)	seq.8076.4	SPACA3	glm	-0.058596	0.0508205	0.24891	1	0	1	0
Disease	Atherosclerosis	Stroke (prevalent)	seq.8079.39	EID3	glm	0.0142783	0.0484349	0.768152	1	0	1	0
Disease	Atherosclerosis	Stroke (prevalent)	seq.8080.24	MSMP	glm	0.116236	0.0525607	0.0270032	1	0	1	0
Disease	Atherosclerosis	Stroke (prevalent)	seq.8081.55	PLD5	glm	-0.0313188	0.0499761	0.530872	1	0	1	0
Disease	Atherosclerosis	Stroke (prevalent)	seq.8086.49	ITM2B	glm	-0.110732	0.0578832	0.0557443	1	0	1	0
Disease	Atherosclerosis	Stroke (prevalent)	seq.8087.250	RNF13	glm	0.0531561	0.0525526	0.311785	1	0	1	0
Disease	Atherosclerosis	Stroke (prevalent)	seq.8088.56	C1orf210	glm	0.0596967	0.0485831	0.219164	1	0	1	0
Disease	Atherosclerosis	Stroke (prevalent)	seq.8089.173	NR4A1	glm	-0.0723528	0.0511825	0.157472	1	0	1	0
Disease	Atherosclerosis	Stroke (prevalent)	seq.8091.16	MASP1	glm	-0.122071	0.0497972	0.0142314	1	0	1	0
Disease	Atherosclerosis	Stroke (prevalent)	seq.8092.29	IL6R	glm	-0.114441	0.050008	0.0221107	1	0	1	0
Disease	Atherosclerosis	Stroke (prevalent)	seq.8093.13	MYORG	glm	0.00849099	0.0493349	0.863352	1	0	1	0
Disease	Atherosclerosis	Stroke (prevalent)	seq.8094.20	CISD2	glm	-0.0844132	0.0519392	0.104113	1	0	1	0
Disease	Atherosclerosis	Stroke (prevalent)	seq.8095.213	PPIF	glm	0.135405	0.0454285	0.00287665	1	0	1	0
Disease	Atherosclerosis	Stroke (prevalent)	seq.8097.77	LIPN	glm	-0.00360616	0.0500174	0.942524	1	0	1	0
Disease	Atherosclerosis	Stroke (prevalent)	seq.8098.37	TBXAS1	glm	-0.25076	0.0554018	6.005292126512e-06	0.0437666	1	1	0
Disease	Atherosclerosis	Stroke (prevalent)	seq.8099.42	SPON2	glm	0.128917	0.0569774	0.0236605	1	0	1	0
Disease	Atherosclerosis	Stroke (prevalent)	seq.8100.15	ADM2	glm	0.0590757	0.0496278	0.233899	1	0	1	0
Disease	Atherosclerosis	Stroke (prevalent)	seq.8102.239	RHEX	glm	-0.0778711	0.0516261	0.131461	1	0	1	0
Disease	Atherosclerosis	Stroke (prevalent)	seq.8104.21	IL10RA	glm	-0.100835	0.0569986	0.0768806	1	0	1	0
Disease	Atherosclerosis	Stroke (prevalent)	seq.8106.15	SSR1	glm	-0.0485256	0.052605	0.356294	1	0	1	0
Disease	Atherosclerosis	Stroke (prevalent)	seq.8107.12	TMEM234	glm	-0.170635	0.0516248	0.000948789	1	0	1	0
Disease	Atherosclerosis	Stroke (prevalent)	seq.8219.14	ZG16	glm	0.0699031	0.0496756	0.159371	1	0	1	0
Disease	Atherosclerosis	Stroke (prevalent)	seq.8220.15	FAM241B	glm	-0.0167963	0.050538	0.739625	1	0	1	0
Disease	Atherosclerosis	Stroke (prevalent)	seq.8221.19	MIF	glm	0.0370924	0.0529014	0.483202	1	0	1	0
Disease	Atherosclerosis	Stroke (prevalent)	seq.8222.49	CDHR3	glm	0.0304045	0.0475324	0.522395	1	0	1	0
Disease	Atherosclerosis	Stroke (prevalent)	seq.8225.86	EPHB2	glm	0.0953707	0.054119	0.0780285	1	0	1	0
Disease	Atherosclerosis	Stroke (prevalent)	seq.8229.1	GXYLT1	glm	0.0300392	0.0500024	0.548004	1	0	1	0
Disease	Atherosclerosis	Stroke (prevalent)	seq.8231.122	FLT1	glm	0.0752587	0.0484271	0.120169	1	0	1	0
Disease	Atherosclerosis	Stroke (prevalent)	seq.8232.90	JAML	glm	0.169235	0.0524653	0.00125681	1	0	1	0
Disease	Atherosclerosis	Stroke (prevalent)	seq.8233.2	ITIH5	glm	0.0536493	0.0498179	0.281522	1	0	1	0
Disease	Atherosclerosis	Stroke (prevalent)	seq.8235.48	CHGB	glm	-0.210656	0.0543364	0.000105801	0.77108	0	1	0
Disease	Atherosclerosis	Stroke (prevalent)	seq.8236.8	C18orf32	glm	-0.00187348	0.0487724	0.969359	1	0	1	0
Disease	Atherosclerosis	Stroke (prevalent)	seq.8237.56	SOSTDC1	glm	0.0384662	0.0475938	0.418966	1	0	1	0
Disease	Atherosclerosis	Stroke (prevalent)	seq.8239.223	BCHE	glm	-0.0815172	0.0505006	0.106487	1	0	1	0
Disease	Atherosclerosis	Stroke (prevalent)	seq.8240.207	GPNMB	glm	0.00483126	0.051618	0.92543	1	0	1	0
Disease	Atherosclerosis	Stroke (prevalent)	seq.8242.9	CLEC2L	glm	0.0509856	0.0506775	0.314377	1	0	1	0
Disease	Atherosclerosis	Stroke (prevalent)	seq.8243.55	SPINK1	glm	-0.0233616	0.0520942	0.653828	1	0	1	0
Disease	Atherosclerosis	Stroke (prevalent)	seq.8244.16	FUT8	glm	0.0395674	0.0487932	0.417411	1	0	1	0
Disease	Atherosclerosis	Stroke (prevalent)	seq.8245.27	ICAM5	glm	-0.000613476	0.0494582	0.990103	1	0	1	0
Disease	Atherosclerosis	Stroke (prevalent)	seq.8246.9	PCSK9	glm	0.0312444	0.0518407	0.546709	1	0	1	0
Disease	Atherosclerosis	Stroke (prevalent)	seq.8248.222	SIGLEC14	glm	0.118639	0.0513308	0.0208184	1	0	1	0
Disease	Atherosclerosis	Stroke (prevalent)	seq.8249.124	ALK	glm	-0.0625538	0.0542055	0.248496	1	0	1	0
Disease	Atherosclerosis	Stroke (prevalent)	seq.8250.2	PTPRJ	glm	-0.086575	0.0515185	0.092867	1	0	1	0
Disease	Atherosclerosis	Stroke (prevalent)	seq.8252.2	NOTUM	glm	-0.141949	0.0516604	0.00600081	1	0	1	0
Disease	Atherosclerosis	Stroke (prevalent)	seq.8253.2	POMGNT1	glm	0.00356945	0.0522597	0.945545	1	0	1	0
Disease	Atherosclerosis	Stroke (prevalent)	seq.8255.34	IRAG1	glm	0.00661466	0.0527952	0.900295	1	0	1	0
Disease	Atherosclerosis	Stroke (prevalent)	seq.8257.71	OXT	glm	-0.0398074	0.0510206	0.43526	1	0	1	0
Disease	Atherosclerosis	Stroke (prevalent)	seq.8258.22	UXS1	glm	0.0649766	0.0520645	0.21203	1	0	1	0
Disease	Atherosclerosis	Stroke (prevalent)	seq.8261.51	STOM	glm	0.0720186	0.0514845	0.161861	1	0	1	0
Disease	Atherosclerosis	Stroke (prevalent)	seq.8262.20	APOD	glm	-0.140492	0.0532508	0.0083319	1	0	1	0
Disease	Atherosclerosis	Stroke (prevalent)	seq.8263.64	TYMSOS	glm	-0.215395	0.0529506	4.74507705885318e-05	0.345821	0	1	0
Disease	Atherosclerosis	Stroke (prevalent)	seq.8264.43	DLL1	glm	0.0658051	0.0562175	0.241782	1	0	1	0
Disease	Atherosclerosis	Stroke (prevalent)	seq.8265.225	TMPO	glm	0.244304	0.0584112	2.88338844772812e-05	0.210141	0	1	0
Disease	Atherosclerosis	Stroke (prevalent)	seq.8268.98	HS3ST3A1	glm	0.0865285	0.0508338	0.0887211	1	0	1	0
Disease	Atherosclerosis	Stroke (prevalent)	seq.8269.327	ARSK	glm	-0.112799	0.0514299	0.0282888	1	0	1	0
Disease	Atherosclerosis	Stroke (prevalent)	seq.8272.22	HSD17B7	glm	-0.00402257	0.0494105	0.935115	1	0	1	0
Disease	Atherosclerosis	Stroke (prevalent)	seq.8273.84	IL31RA	glm	-0.22217	0.0523894	2.22790981670994e-05	0.16237	0	1	0
Disease	Atherosclerosis	Stroke (prevalent)	seq.8274.64	STX7	glm	0.0691735	0.0543823	0.203379	1	0	1	0
Disease	Atherosclerosis	Stroke (prevalent)	seq.8275.31	PEAR1	glm	-0.0713709	0.0508729	0.160639	1	0	1	0
Disease	Atherosclerosis	Stroke (prevalent)	seq.8280.238	VTN	glm	-0.0917937	0.051497	0.0746668	1	0	1	0
Disease	Atherosclerosis	Stroke (prevalent)	seq.8285.64	ADCYAP1	glm	-0.0140912	0.0496075	0.776369	1	0	1	0
Disease	Atherosclerosis	Stroke (prevalent)	seq.8287.17	CD300E	glm	-0.0362636	0.0503961	0.471788	1	0	1	0
Disease	Atherosclerosis	Stroke (prevalent)	seq.8288.27	APOH	glm	-0.00167154	0.0531218	0.974898	1	0	1	0
Disease	Atherosclerosis	Stroke (prevalent)	seq.8289.8	GPNMB	glm	-0.0492071	0.0527381	0.350795	1	0	1	0
Disease	Atherosclerosis	Stroke (prevalent)	seq.8295.16	OLFM2	glm	0.0292658	0.0509658	0.565816	1	0	1	0
Disease	Atherosclerosis	Stroke (prevalent)	seq.8296.117	POGLUT3	glm	0.0921386	0.0502475	0.0666995	1	0	1	0
Disease	Atherosclerosis	Stroke (prevalent)	seq.8297.8	DNAJC10	glm	0.0270346	0.0535874	0.613913	1	0	1	0
Disease	Atherosclerosis	Stroke (prevalent)	seq.8298.8	SSMEM1	glm	0.0289199	0.0537545	0.590578	1	0	1	0
Disease	Atherosclerosis	Stroke (prevalent)	seq.8299.66	LILRA4	glm	0.0701716	0.0499357	0.15995	1	0	1	0
Disease	Atherosclerosis	Stroke (prevalent)	seq.8300.82	PEX14	glm	0.0070383	0.0497913	0.887589	1	0	1	0
Disease	Atherosclerosis	Stroke (prevalent)	seq.8303.102	MYG1	glm	0.109888	0.0487887	0.0243014	1	0	1	0
Disease	Atherosclerosis	Stroke (prevalent)	seq.8304.50	TNFRSF11B	glm	0.172918	0.055597	0.00186954	1	0	1	0
Disease	Atherosclerosis	Stroke (prevalent)	seq.8305.18	SULF2	glm	-0.126452	0.0490431	0.0099262	1	0	1	0
Disease	Atherosclerosis	Stroke (prevalent)	seq.8306.54	PRRG1	glm	-0.211986	0.0499997	2.23770945477738e-05	0.163084	0	1	0
Disease	Atherosclerosis	Stroke (prevalent)	seq.8307.47	C11orf68	glm	0.185511	0.0541618	0.000614538	1	0	1	0
Disease	Atherosclerosis	Stroke (prevalent)	seq.8309.12	HYAL1	glm	-0.0439537	0.0499588	0.378968	1	0	1	0
Disease	Atherosclerosis	Stroke (prevalent)	seq.8310.6	ZG16B	glm	-0.0193409	0.0528346	0.714317	1	0	1	0
Disease	Atherosclerosis	Stroke (prevalent)	seq.8312.139	CMPK1	glm	0.048604	0.0528	0.357296	1	0	1	0
Disease	Atherosclerosis	Stroke (prevalent)	seq.8314.71	GNS	glm	0.0285042	0.048378	0.555729	1	0	1	0
Disease	Atherosclerosis	Stroke (prevalent)	seq.8315.5	DEFB119	glm	0.0550378	0.0508341	0.278944	1	0	1	0
Disease	Atherosclerosis	Stroke (prevalent)	seq.8318.13	SPRED1	glm	0.113094	0.0458617	0.013664	1	0	1	0
Disease	Atherosclerosis	Stroke (prevalent)	seq.8320.5	SLTM	glm	0.00769426	0.0482395	0.873274	1	0	1	0
Disease	Atherosclerosis	Stroke (prevalent)	seq.8321.27	ZNF843	glm	-0.0416909	0.0586278	0.477016	1	0	1	0
Disease	Atherosclerosis	Stroke (prevalent)	seq.8323.163	TFF3	glm	0.0771482	0.0566189	0.173013	1	0	1	0
Disease	Atherosclerosis	Stroke (prevalent)	seq.8325.37	ADH4	glm	0.0615457	0.0513586	0.23078	1	0	1	0
Disease	Atherosclerosis	Stroke (prevalent)	seq.8326.63	SIGIRR	glm	-0.100816	0.0526803	0.0556535	1	0	1	0
Disease	Atherosclerosis	Stroke (prevalent)	seq.8327.26	DPEP2	glm	-0.062882	0.0522078	0.228414	1	0	1	0
Disease	Atherosclerosis	Stroke (prevalent)	seq.8328.9	ETNK1	glm	-0.012488	0.0577905	0.828917	1	0	1	0
Disease	Atherosclerosis	Stroke (prevalent)	seq.8329.166	CDH12	glm	0.0396274	0.0493372	0.421862	1	0	1	0
Disease	Atherosclerosis	Stroke (prevalent)	seq.8330.1	LRP11	glm	0.0733311	0.0561042	0.191195	1	0	1	0
Disease	Atherosclerosis	Stroke (prevalent)	seq.8334.65	TCP11	glm	-0.0645429	0.0522178	0.216447	1	0	1	0
Disease	Atherosclerosis	Stroke (prevalent)	seq.8336.267	GRAMD1C	glm	0.0988339	0.0519386	0.0570538	1	0	1	0
Disease	Atherosclerosis	Stroke (prevalent)	seq.8337.65	PTPRU	glm	0.0484928	0.0496306	0.328532	1	0	1	0
Disease	Atherosclerosis	Stroke (prevalent)	seq.8340.9	DEFB110	glm	0.00805869	0.0513336	0.875255	1	0	1	0
Disease	Atherosclerosis	Stroke (prevalent)	seq.8343.224	PAPOLG	glm	-0.0384808	0.0497998	0.439694	1	0	1	0
Disease	Atherosclerosis	Stroke (prevalent)	seq.8345.27	GPX7	glm	0.0466681	0.0545563	0.392323	1	0	1	0
Disease	Atherosclerosis	Stroke (prevalent)	seq.8346.9	DPP7	glm	-0.0346795	0.0514932	0.500643	1	0	1	0
Disease	Atherosclerosis	Stroke (prevalent)	seq.8347.222	DEFB129	glm	0.117203	0.0481922	0.0150164	1	0	1	0
Disease	Atherosclerosis	Stroke (prevalent)	seq.8348.4	EPHB2	glm	0.1558	0.0552158	0.00477773	1	0	1	0
Disease	Atherosclerosis	Stroke (prevalent)	seq.8351.17	PRSS57	glm	0.140367	0.052313	0.00729188	1	0	1	0
Disease	Atherosclerosis	Stroke (prevalent)	seq.8352.26	SIGLEC12	glm	-0.125908	0.0516273	0.0147371	1	0	1	0
Disease	Atherosclerosis	Stroke (prevalent)	seq.8353.15	SCN2B	glm	-0.0920124	0.0522173	0.0780514	1	0	1	0
Disease	Atherosclerosis	Stroke (prevalent)	seq.8355.80	None	glm	0.0325606	0.0545607	0.550656	1	0	1	0
Disease	Atherosclerosis	Stroke (prevalent)	seq.8356.88	OXT	glm	0.0744406	0.051147	0.145552	1	0	1	0
Disease	Atherosclerosis	Stroke (prevalent)	seq.8357.43	SULT4A1	glm	0.0718446	0.049186	0.144105	1	0	1	0
Disease	Atherosclerosis	Stroke (prevalent)	seq.8358.30	PRDX3	glm	0.126678	0.0518892	0.0146334	1	0	1	0
Disease	Atherosclerosis	Stroke (prevalent)	seq.8359.149	STK17B	glm	-0.00668501	0.0560332	0.905034	1	0	1	0
Disease	Atherosclerosis	Stroke (prevalent)	seq.8360.169	NCR1	glm	0.0311554	0.0527365	0.554671	1	0	1	0
Disease	Atherosclerosis	Stroke (prevalent)	seq.8363.18	ELAPOR2	glm	-0.0828025	0.05823	0.155029	1	0	1	0
Disease	Atherosclerosis	Stroke (prevalent)	seq.8364.74	UST	glm	-0.0372816	0.0508724	0.463652	1	0	1	0
Disease	Atherosclerosis	Stroke (prevalent)	seq.8366.19	C1orf115	glm	-0.210789	0.064852	0.00115283	1	0	1	0
Disease	Atherosclerosis	Stroke (prevalent)	seq.8367.142	VSIG1	glm	0.0483396	0.0518907	0.351561	1	0	1	0
Disease	Atherosclerosis	Stroke (prevalent)	seq.8368.102	TNFRSF1B	glm	0.203071	0.0608592	0.000847721	1	0	1	0
Disease	Atherosclerosis	Stroke (prevalent)	seq.8369.102	DAG1	glm	0.0727543	0.0485669	0.134127	1	0	1	0
Disease	Atherosclerosis	Stroke (prevalent)	seq.8372.29	CDHR1	glm	-0.0519489	0.0603213	0.389126	1	0	1	0
Disease	Atherosclerosis	Stroke (prevalent)	seq.8374.5	NGFR	glm	0.0647335	0.0485334	0.182272	1	0	1	0
Disease	Atherosclerosis	Stroke (prevalent)	seq.8376.25	LHB	glm	-0.0166357	0.0607106	0.784072	1	0	1	0
Disease	Atherosclerosis	Stroke (prevalent)	seq.8378.3	LDOC1	glm	-0.274258	0.0536591	3.20270745388984e-07	0.00233413	1	0.0583533	0
Disease	Atherosclerosis	Stroke (prevalent)	seq.8380.244	DLK1	glm	-0.127082	0.0625308	0.0421216	1	0	1	0
Disease	Atherosclerosis	Stroke (prevalent)	seq.8382.47	MAPKAPK5	glm	-0.101068	0.0504189	0.0450103	1	0	1	0
Disease	Atherosclerosis	Stroke (prevalent)	seq.8383.20	None	glm	0.049057	0.05035	0.329897	1	0	1	0
Disease	Atherosclerosis	Stroke (prevalent)	seq.8385.248	HGFAC	glm	-0.0724503	0.0501496	0.148547	1	0	1	0
Disease	Atherosclerosis	Stroke (prevalent)	seq.8386.11	PATE1	glm	-0.0615901	0.0551916	0.264451	1	0	1	0
Disease	Atherosclerosis	Stroke (prevalent)	seq.8388.24	SPAST	glm	-0.204912	0.0534163	0.000124985	0.910888	0	1	0
Disease	Atherosclerosis	Stroke (prevalent)	seq.8389.8	LRRC74A	glm	-0.0879098	0.0534742	0.100183	1	0	1	0
Disease	Atherosclerosis	Stroke (prevalent)	seq.8390.25	COX7A1	glm	-0.00433458	0.0485918	0.92892	1	0	1	0
Disease	Atherosclerosis	Stroke (prevalent)	seq.8391.12	DEFB115	glm	-0.00997929	0.0494466	0.840058	1	0	1	0
Disease	Atherosclerosis	Stroke (prevalent)	seq.8393.121	CTSF	glm	0.063104	0.0511597	0.2174	1	0	1	0
Disease	Atherosclerosis	Stroke (prevalent)	seq.8394.56	RNASE2	glm	0.0388121	0.0526167	0.460735	1	0	1	0
Disease	Atherosclerosis	Stroke (prevalent)	seq.8396.42	FAAH2	glm	0.0172988	0.0491273	0.724746	1	0	1	0
Disease	Atherosclerosis	Stroke (prevalent)	seq.8397.147	QSOX2	glm	0.0071267	0.0515572	0.89006	1	0	1	0
Disease	Atherosclerosis	Stroke (prevalent)	seq.8398.277	RARRES1	glm	-0.0720753	0.0499549	0.149075	1	0	1	0
Disease	Atherosclerosis	Stroke (prevalent)	seq.8399.6	STK17B	glm	0.0661443	0.0525126	0.207817	1	0	1	0
Disease	Atherosclerosis	Stroke (prevalent)	seq.8400.74	GRP	glm	-0.0464054	0.0500982	0.354296	1	0	1	0
Disease	Atherosclerosis	Stroke (prevalent)	seq.8402.22	CYTL1	glm	-0.0368638	0.0546029	0.499597	1	0	1	0
Disease	Atherosclerosis	Stroke (prevalent)	seq.8403.18	FASN	glm	0.187016	0.0461993	5.16503255970048e-05	0.376428	0	1	0
Disease	Atherosclerosis	Stroke (prevalent)	seq.8404.102	BOLA2	glm	0.0547768	0.0482212	0.255978	1	0	1	0
Disease	Atherosclerosis	Stroke (prevalent)	seq.8405.108	ADAM10	glm	-0.00596081	0.0518316	0.908442	1	0	1	0
Disease	Atherosclerosis	Stroke (prevalent)	seq.8406.17	IGF1	glm	0.0274602	0.049364	0.57802	1	0	1	0
Disease	Atherosclerosis	Stroke (prevalent)	seq.8407.84	NOTCH2	glm	-0.0178687	0.052007	0.73116	1	0	1	0
Disease	Atherosclerosis	Stroke (prevalent)	seq.8409.3	RSPO2	glm	-0.0113461	0.0493317	0.818094	1	0	1	0
Disease	Atherosclerosis	Stroke (prevalent)	seq.8418.30	CTNNB1	glm	-0.303463	0.0575464	1.33950364866846e-07	0.00097623	1	0.0244058	1
Disease	Atherosclerosis	Stroke (prevalent)	seq.8424.269	CTNNB1	glm	-0.119017	0.0506025	0.0186732	1	0	1	0
Disease	Atherosclerosis	Stroke (prevalent)	seq.8427.118	RSPO3	glm	0.0860456	0.0530497	0.104807	1	0	1	0
Disease	Atherosclerosis	Stroke (prevalent)	seq.8428.102	NTM	glm	0.00208181	0.053869	0.969173	1	0	1	0
Disease	Atherosclerosis	Stroke (prevalent)	seq.8429.16	AXIN2	glm	-0.00826123	0.0503914	0.869777	1	0	1	0
Disease	Atherosclerosis	Stroke (prevalent)	seq.8446.4	ADCYAP1	glm	0.0586383	0.0486478	0.228063	1	0	1	0
Disease	Atherosclerosis	Stroke (prevalent)	seq.8447.11	GHRL	glm	-0.121785	0.0524189	0.0201631	1	0	1	0
Disease	Atherosclerosis	Stroke (prevalent)	seq.8450.36	ADCYAP1	glm	0.0947391	0.047983	0.0483325	1	0	1	0
Disease	Atherosclerosis	Stroke (prevalent)	seq.8458.111	SNCA	glm	0.0978878	0.0498544	0.049591	1	0	1	0
Disease	Atherosclerosis	Stroke (prevalent)	seq.8458.16	SNCA	glm	0.0494193	0.0490411	0.313593	1	0	1	0
Disease	Atherosclerosis	Stroke (prevalent)	seq.8459.10	BMP6	glm	-0.0331304	0.0500034	0.507611	1	0	1	0
Disease	Atherosclerosis	Stroke (prevalent)	seq.8462.18	GH1	glm	0.0679868	0.0478353	0.155239	1	0	1	0
Disease	Atherosclerosis	Stroke (prevalent)	seq.8463.2	SOD3	glm	0.0372148	0.0541898	0.492241	1	0	1	0
Disease	Atherosclerosis	Stroke (prevalent)	seq.8464.31	RSPO4	glm	0.137098	0.0519877	0.00836141	1	0	1	0
Disease	Atherosclerosis	Stroke (prevalent)	seq.8465.52	CTSH	glm	0.0239086	0.052629	0.649623	1	0	1	0
Disease	Atherosclerosis	Stroke (prevalent)	seq.8467.9	INHBA|INHBB	glm	0.0842232	0.0491687	0.0867233	1	0	1	0
Disease	Atherosclerosis	Stroke (prevalent)	seq.8468.19	KLK3	glm	0.0349071	0.078948	0.658378	1	0	1	0
Disease	Atherosclerosis	Stroke (prevalent)	seq.8469.41	IGFBP2	glm	0.051001	0.0532601	0.338273	1	0	1	0
Disease	Atherosclerosis	Stroke (prevalent)	seq.8470.213	RNASEH1	glm	0.0309483	0.0488355	0.52626	1	0	1	0
Disease	Atherosclerosis	Stroke (prevalent)	seq.8474.6	ROR1	glm	0.12237	0.055558	0.0276259	1	0	1	0
Disease	Atherosclerosis	Stroke (prevalent)	seq.8475.15	MMP7	glm	0.0927713	0.0533041	0.0817862	1	0	1	0
Disease	Atherosclerosis	Stroke (prevalent)	seq.8476.11	CHGA	glm	0.312011	0.0532595	4.67592887265613e-09	3.40781696239179e-05	1	0.000851954	1
Disease	Atherosclerosis	Stroke (prevalent)	seq.8479.4	MMP10	glm	0.0583418	0.0519968	0.261851	1	0	1	0
Disease	Atherosclerosis	Stroke (prevalent)	seq.8480.29	EFEMP1	glm	0.0905869	0.057109	0.112691	1	0	1	0
Disease	Atherosclerosis	Stroke (prevalent)	seq.8484.24	LEP	glm	0.155996	0.0585386	0.00770238	1	0	1	0
Disease	Atherosclerosis	Stroke (prevalent)	seq.8485.7	KEAP1	glm	-0.239561	0.050835	2.44678006426234e-06	0.0178321	1	0.445803	0
Disease	Atherosclerosis	Stroke (prevalent)	seq.8488.33	ITGA2B|ITGB3	glm	0.0205289	0.0483455	0.671108	1	0	1	0
Disease	Atherosclerosis	Stroke (prevalent)	seq.8520.8	ADAM30	glm	0.0235685	0.0510189	0.644112	1	0	1	0
Disease	Atherosclerosis	Stroke (prevalent)	seq.8528.74	ISLR2	glm	-0.0217004	0.0506613	0.668401	1	0	1	0
Disease	Atherosclerosis	Stroke (prevalent)	seq.8529.1	TNFRSF10B	glm	-0.0285748	0.0499846	0.567545	1	0	1	0
Disease	Atherosclerosis	Stroke (prevalent)	seq.8535.102	DMKN	glm	-0.251916	0.0546873	4.09559926616711e-06	0.0298487	1	0.746218	0
Disease	Atherosclerosis	Stroke (prevalent)	seq.8545.14	C17orf78	glm	-0.199914	0.0596681	0.000806831	1	0	1	0
Disease	Atherosclerosis	Stroke (prevalent)	seq.8556.5	RETREG1	glm	-0.0694552	0.0500793	0.165471	1	0	1	0
Disease	Atherosclerosis	Stroke (prevalent)	seq.8565.160	PLVAP	glm	0.120836	0.0480741	0.0119528	1	0	1	0
Disease	Atherosclerosis	Stroke (prevalent)	seq.8569.147	ARL8B	glm	-0.0926716	0.0539296	0.0857272	1	0	1	0
Disease	Atherosclerosis	Stroke (prevalent)	seq.8587.21	SPINK14	glm	0.04372	0.0558751	0.433944	1	0	1	0
Disease	Atherosclerosis	Stroke (prevalent)	seq.8589.13	CDCP1	glm	-0.121952	0.0536744	0.0230821	1	0	1	0
Disease	Atherosclerosis	Stroke (prevalent)	seq.8597.1	TMEM9	glm	-0.306024	0.0519417	3.82288385214865e-09	2.78611775144593e-05	1	0.000696529	1
Disease	Atherosclerosis	Stroke (prevalent)	seq.8601.167	LRP1	glm	0.0204169	0.0486124	0.67449	1	0	1	0
Disease	Atherosclerosis	Stroke (prevalent)	seq.8606.39	GPNMB	glm	-0.0459575	0.050603	0.363774	1	0	1	0
Disease	Atherosclerosis	Stroke (prevalent)	seq.8620.56	KLK14	glm	0.0104703	0.0516145	0.839248	1	0	1	0
Disease	Atherosclerosis	Stroke (prevalent)	seq.8624.16	UNC5D	glm	-0.08346	0.0576176	0.147473	1	0	1	0
Disease	Atherosclerosis	Stroke (prevalent)	seq.8631.13	ERMAP	glm	-0.0175069	0.0501919	0.72724	1	0	1	0
Disease	Atherosclerosis	Stroke (prevalent)	seq.8633.18	RNF128	glm	-0.137294	0.0585961	0.0191268	1	0	1	0
Disease	Atherosclerosis	Stroke (prevalent)	seq.8635.283	ZPBP	glm	-0.119106	0.05309	0.0248662	1	0	1	0
Disease	Atherosclerosis	Stroke (prevalent)	seq.8644.46	CTSH	glm	0.0218145	0.0502198	0.664013	1	0	1	0
Disease	Atherosclerosis	Stroke (prevalent)	seq.8645.257	PEX14	glm	-0.20161	0.0503885	6.30427742547676e-05	0.459456	0	1	0
Disease	Atherosclerosis	Stroke (prevalent)	seq.8646.61	LRRTM4	glm	-0.207169	0.0560071	0.000216467	1	0	1	0
Disease	Atherosclerosis	Stroke (prevalent)	seq.8653.132	DNAJC4	glm	-0.214951	0.0502739	1.90626819613306e-05	0.138929	0	1	0
Disease	Atherosclerosis	Stroke (prevalent)	seq.8654.13	ADAM10	glm	-0.201458	0.0530486	0.000146094	1	0	1	0
Disease	Atherosclerosis	Stroke (prevalent)	seq.8659.68	MPIG6B	glm	-0.0925285	0.0564672	0.101292	1	0	1	0
Disease	Atherosclerosis	Stroke (prevalent)	seq.8660.33	OLFML3	glm	-0.132992	0.0523373	0.0110518	1	0	1	0
Disease	Atherosclerosis	Stroke (prevalent)	seq.8660.5	OLFML3	glm	0.0597175	0.0500234	0.23256	1	0	1	0
Disease	Atherosclerosis	Stroke (prevalent)	seq.8664.36	PKDCC	glm	-0.160843	0.0533801	0.00258538	1	0	1	0
Disease	Atherosclerosis	Stroke (prevalent)	seq.8671.378	TRAPPC5	glm	-0.152777	0.0528884	0.00386888	1	0	1	0
Disease	Atherosclerosis	Stroke (prevalent)	seq.8681.93	PGRMC2	glm	-0.230209	0.0509964	6.35483814687083e-06	0.0463141	1	1	0
Disease	Atherosclerosis	Stroke (prevalent)	seq.8686.342	HIKESHI	glm	0.032492	0.0518242	0.530682	1	0	1	0
Disease	Atherosclerosis	Stroke (prevalent)	seq.8687.26	TMEM106B	glm	-0.0126605	0.0529269	0.810945	1	0	1	0
Disease	Atherosclerosis	Stroke (prevalent)	seq.8690.25	CAV3	glm	0.0914084	0.0501855	0.0685444	1	0	1	0
Disease	Atherosclerosis	Stroke (prevalent)	seq.8696.15	GAL3ST1	glm	-0.0709868	0.0512167	0.165744	1	0	1	0
Disease	Atherosclerosis	Stroke (prevalent)	seq.8697.38	GPC1	glm	-0.0436202	0.0518762	0.400431	1	0	1	0
Disease	Atherosclerosis	Stroke (prevalent)	seq.8699.43	CRIM1	glm	-0.135566	0.051906	0.00900801	1	0	1	0
Disease	Atherosclerosis	Stroke (prevalent)	seq.8700.325	GALNT11	glm	-0.033866	0.0556132	0.542553	1	0	1	0
Disease	Atherosclerosis	Stroke (prevalent)	seq.8702.42	OSCAR	glm	0.109824	0.0509465	0.0311089	1	0	1	0
Disease	Atherosclerosis	Stroke (prevalent)	seq.8748.45	CD74	glm	-0.147282	0.0508782	0.00379392	1	0	1	0
Disease	Atherosclerosis	Stroke (prevalent)	seq.8749.194	CD1D	glm	-0.0114123	0.0524239	0.827668	1	0	1	0
Disease	Atherosclerosis	Stroke (prevalent)	seq.8750.46	VCL	glm	0.00980798	0.0530249	0.853253	1	0	1	0
Disease	Atherosclerosis	Stroke (prevalent)	seq.8754.5	NMU	glm	-0.00200014	0.0524242	0.969566	1	0	1	0
Disease	Atherosclerosis	Stroke (prevalent)	seq.8756.41	KCNE5	glm	0.0567271	0.048671	0.243808	1	0	1	0
Disease	Atherosclerosis	Stroke (prevalent)	seq.8758.2	PCDHA7	glm	0.027925	0.0494074	0.571938	1	0	1	0
Disease	Atherosclerosis	Stroke (prevalent)	seq.8759.29	A4GALT	glm	0.0984637	0.0500865	0.0493131	1	0	1	0
Disease	Atherosclerosis	Stroke (prevalent)	seq.8760.10	DCUN1D5	glm	-0.0796418	0.0508642	0.117402	1	0	1	0
Disease	Atherosclerosis	Stroke (prevalent)	seq.8762.38	CD70	glm	0.0778914	0.0532971	0.143891	1	0	1	0
Disease	Atherosclerosis	Stroke (prevalent)	seq.8766.29	LILRA5	glm	0.161497	0.0521692	0.00196388	1	0	1	0
Disease	Atherosclerosis	Stroke (prevalent)	seq.8767.44	ECE1	glm	-0.152607	0.0512587	0.00290913	1	0	1	0
Disease	Atherosclerosis	Stroke (prevalent)	seq.8768.4	BCL10	glm	-0.195673	0.0508489	0.000119022	0.86743	0	1	0
Disease	Atherosclerosis	Stroke (prevalent)	seq.8772.5	EFNB2	glm	0.103806	0.0528343	0.0494435	1	0	1	0
Disease	Atherosclerosis	Stroke (prevalent)	seq.8773.172	EMILIN3	glm	0.107033	0.0543054	0.048731	1	0	1	0
Disease	Atherosclerosis	Stroke (prevalent)	seq.8775.61	FAM24B	glm	-0.079908	0.0525297	0.12821	1	0	1	0
Disease	Atherosclerosis	Stroke (prevalent)	seq.8776.10	ERLIN1	glm	-0.18861	0.0555613	0.000687206	1	0	1	0
Disease	Atherosclerosis	Stroke (prevalent)	seq.8778.3	NOG	glm	-0.0945161	0.0503199	0.0603397	1	0	1	0
Disease	Atherosclerosis	Stroke (prevalent)	seq.8780.2	PCDH10	glm	-0.0856127	0.0504441	0.0896628	1	0	1	0
Disease	Atherosclerosis	Stroke (prevalent)	seq.8784.7	ABRAXAS1	glm	0.0404128	0.0546315	0.459461	1	0	1	0
Disease	Atherosclerosis	Stroke (prevalent)	seq.8785.1	ARMC5	glm	-0.175956	0.0555582	0.00153987	1	0	1	0
Disease	Atherosclerosis	Stroke (prevalent)	seq.8786.6	FAM171B	glm	-0.00446784	0.0505119	0.929518	1	0	1	0
Disease	Atherosclerosis	Stroke (prevalent)	seq.8790.6	ARSA	glm	-0.0262538	0.0572248	0.64639	1	0	1	0
Disease	Atherosclerosis	Stroke (prevalent)	seq.8791.151	CA5A	glm	-0.0847616	0.0550399	0.12356	1	0	1	0
Disease	Atherosclerosis	Stroke (prevalent)	seq.8794.13	DPEP1	glm	0.0377039	0.0520509	0.468841	1	0	1	0
Disease	Atherosclerosis	Stroke (prevalent)	seq.8795.48	TFRC	glm	0.169555	0.0507982	0.000844411	1	0	1	0
Disease	Atherosclerosis	Stroke (prevalent)	seq.8800.14	TTC17	glm	-0.0323715	0.0530646	0.541836	1	0	1	0
Disease	Atherosclerosis	Stroke (prevalent)	seq.8803.61	NECTIN1	glm	-0.0173835	0.0511082	0.733758	1	0	1	0
Disease	Atherosclerosis	Stroke (prevalent)	seq.8804.39	COL20A1	glm	0.0104441	0.0495974	0.833217	1	0	1	0
Disease	Atherosclerosis	Stroke (prevalent)	seq.8807.13	SNX1	glm	-0.0508318	0.0509486	0.318421	1	0	1	0
