## Supplementary Table 1 for "Systematic comparison of observational and Mendelian Randomization estimates for cardiometabolic proteomic signatures" (part 20 of 21)

### Sheet: results_observed_protein_signat (continued)
Supplementary Table S1. Results from regression analyses of SOMAmer–phenotype associations in AGES-RS
Disease	Atherosclerosis	Stroke (prevalent)	seq.8810.26	HEPACAM	glm	0.0933314	0.0480902	0.0522878	1	0	1	0
Disease	Atherosclerosis	Stroke (prevalent)	seq.8811.24	BAMBI	glm	0.0760714	0.0527498	0.149269	1	0	1	0
Disease	Atherosclerosis	Stroke (prevalent)	seq.8813.160	TXN	glm	-0.0909467	0.0508213	0.0735278	1	0	1	0
Disease	Atherosclerosis	Stroke (prevalent)	seq.8814.33	PSAPL1	glm	-0.0862884	0.0563884	0.125955	1	0	1	0
Disease	Atherosclerosis	Stroke (prevalent)	seq.8815.1	OLFML1	glm	-0.0112731	0.0552822	0.838416	1	0	1	0
Disease	Atherosclerosis	Stroke (prevalent)	seq.8817.29	CENPV	glm	-0.122643	0.0534093	0.0216599	1	0	1	0
Disease	Atherosclerosis	Stroke (prevalent)	seq.8818.13	IFNGR2	glm	-0.00031815	0.0504195	0.994965	1	0	1	0
Disease	Atherosclerosis	Stroke (prevalent)	seq.8819.3	IGFBP2	glm	0.0614705	0.0530555	0.246616	1	0	1	0
Disease	Atherosclerosis	Stroke (prevalent)	seq.8825.4	PILRA	glm	0.0865272	0.0514194	0.0924187	1	0	1	0
Disease	Atherosclerosis	Stroke (prevalent)	seq.8828.21	ESRP1	glm	0.00625419	0.058861	0.915381	1	0	1	0
Disease	Atherosclerosis	Stroke (prevalent)	seq.8830.29	ABRAXAS2	glm	-0.0100274	0.0490605	0.83805	1	0	1	0
Disease	Atherosclerosis	Stroke (prevalent)	seq.8832.55	BST2	glm	0.115619	0.0489269	0.0181232	1	0	1	0
Disease	Atherosclerosis	Stroke (prevalent)	seq.8833.20	TNFSF10	glm	0.0390122	0.0482437	0.418718	1	0	1	0
Disease	Atherosclerosis	Stroke (prevalent)	seq.8834.58	CANX	glm	-0.0456479	0.0580316	0.431514	1	0	1	0
Disease	Atherosclerosis	Stroke (prevalent)	seq.8837.8	MFAP3L	glm	-0.211419	0.0527104	6.04728433291072e-05	0.440726	0	1	0
Disease	Atherosclerosis	Stroke (prevalent)	seq.8838.10	GOLM2	glm	0.058032	0.0504777	0.250286	1	0	1	0
Disease	Atherosclerosis	Stroke (prevalent)	seq.8839.4	MTX2	glm	-0.0929244	0.0517401	0.0724972	1	0	1	0
Disease	Atherosclerosis	Stroke (prevalent)	seq.8840.61	C1S	glm	-0.0677452	0.0553859	0.221274	1	0	1	0
Disease	Atherosclerosis	Stroke (prevalent)	seq.8841.65	CILP2	glm	-0.0582225	0.0508646	0.252351	1	0	1	0
Disease	Atherosclerosis	Stroke (prevalent)	seq.8842.16	GRAMD1C	glm	0.11594	0.0500901	0.020633	1	0	1	0
Disease	Atherosclerosis	Stroke (prevalent)	seq.8843.34	MYRF	glm	-0.175183	0.0517593	0.000712918	1	0	1	0
Disease	Atherosclerosis	Stroke (prevalent)	seq.8845.2	ADAMTS3	glm	-0.0881675	0.0532493	0.0977727	1	0	1	0
Disease	Atherosclerosis	Stroke (prevalent)	seq.8850.5	PLA2G2C	glm	-0.0143351	0.0524943	0.784792	1	0	1	0
Disease	Atherosclerosis	Stroke (prevalent)	seq.8851.42	FAM171B	glm	0.0403631	0.0537915	0.453036	1	0	1	0
Disease	Atherosclerosis	Stroke (prevalent)	seq.8852.10	SUN3	glm	0.0557622	0.0469522	0.234977	1	0	1	0
Disease	Atherosclerosis	Stroke (prevalent)	seq.8853.2	CLEC4A	glm	-0.198165	0.0510334	0.000103155	0.751794	0	1	0
Disease	Atherosclerosis	Stroke (prevalent)	seq.8854.59	RRM2B	glm	0.0037831	0.0527608	0.942838	1	0	1	0
Disease	Atherosclerosis	Stroke (prevalent)	seq.8858.21	BATF3	glm	-0.0338572	0.0571703	0.553705	1	0	1	0
Disease	Atherosclerosis	Stroke (prevalent)	seq.8859.51	CA11	glm	0.0111637	0.0499544	0.823164	1	0	1	0
Disease	Atherosclerosis	Stroke (prevalent)	seq.8863.3	PIK3R1	glm	-0.0719775	0.0503438	0.152797	1	0	1	0
Disease	Atherosclerosis	Stroke (prevalent)	seq.8864.59	CENPW	glm	-0.142599	0.0539615	0.00822721	1	0	1	0
Disease	Atherosclerosis	Stroke (prevalent)	seq.8866.53	QPCTL	glm	0.118422	0.0542411	0.0290165	1	0	1	0
Disease	Atherosclerosis	Stroke (prevalent)	seq.8867.18	PAEP	glm	-0.050848	0.0580579	0.38113	1	0	1	0
Disease	Atherosclerosis	Stroke (prevalent)	seq.8869.5	BTN2A1	glm	0.0240457	0.0530933	0.650624	1	0	1	0
Disease	Atherosclerosis	Stroke (prevalent)	seq.8870.38	NPM1	glm	-0.0872554	0.0545993	0.11002	1	0	1	0
Disease	Atherosclerosis	Stroke (prevalent)	seq.8871.14	NUDC	glm	0.144361	0.0460492	0.00171895	1	0	1	0
Disease	Atherosclerosis	Stroke (prevalent)	seq.8872.1	SEC61G	glm	0.0462901	0.0494457	0.349181	1	0	1	0
Disease	Atherosclerosis	Stroke (prevalent)	seq.8874.53	CLN5	glm	-0.130689	0.0570377	0.0219472	1	0	1	0
Disease	Atherosclerosis	Stroke (prevalent)	seq.8876.51	NRXN2	glm	-0.19948	0.0507845	8.56701741896915e-05	0.624364	0	1	0
Disease	Atherosclerosis	Stroke (prevalent)	seq.8877.22	EVA1C	glm	-0.15084	0.0571537	0.00831038	1	0	1	0
Disease	Atherosclerosis	Stroke (prevalent)	seq.8878.48	YTHDC1	glm	0.0811877	0.0494841	0.100863	1	0	1	0
Disease	Atherosclerosis	Stroke (prevalent)	seq.8882.1	ADAM17	glm	-0.11634	0.0487488	0.0170089	1	0	1	0
Disease	Atherosclerosis	Stroke (prevalent)	seq.8885.6	CACNA2D3	glm	-0.0201402	0.0508308	0.691943	1	0	1	0
Disease	Atherosclerosis	Stroke (prevalent)	seq.8887.21	NUDC	glm	0.079689	0.053145	0.133753	1	0	1	0
Disease	Atherosclerosis	Stroke (prevalent)	seq.8888.33	SMIM9	glm	-0.171802	0.0534777	0.00131545	1	0	1	0
Disease	Atherosclerosis	Stroke (prevalent)	seq.8889.5	CCPG1	glm	-0.185311	0.0540433	0.000605974	1	0	1	0
Disease	Atherosclerosis	Stroke (prevalent)	seq.8890.9	TMEM132B	glm	-0.0353548	0.0524365	0.500159	1	0	1	0
Disease	Atherosclerosis	Stroke (prevalent)	seq.8891.7	CPVL	glm	-0.0935328	0.0512891	0.068207	1	0	1	0
Disease	Atherosclerosis	Stroke (prevalent)	seq.8892.14	PEAR1	glm	0.0369442	0.0479509	0.441027	1	0	1	0
Disease	Atherosclerosis	Stroke (prevalent)	seq.8893.29	PARP1	glm	0.0758208	0.0479081	0.113505	1	0	1	0
Disease	Atherosclerosis	Stroke (prevalent)	seq.8894.80	HNRNPAB	glm	0.151591	0.052711	0.00402891	1	0	1	0
Disease	Atherosclerosis	Stroke (prevalent)	seq.8897.3	LRRC37A2	glm	-0.0183217	0.0494386	0.71094	1	0	1	0
Disease	Atherosclerosis	Stroke (prevalent)	seq.8899.75	UGT1A8	glm	0.0116998	0.0481108	0.807862	1	0	1	0
Disease	Atherosclerosis	Stroke (prevalent)	seq.8900.28	NEO1	glm	-0.211648	0.0508309	3.13026269115562e-05	0.228134	0	1	0
Disease	Atherosclerosis	Stroke (prevalent)	seq.8901.40	YWHAG	glm	0.29131	0.0561429	2.11742555988829e-07	0.00154318	1	0.0385795	1
Disease	Atherosclerosis	Stroke (prevalent)	seq.8903.1	COX6C	glm	-0.0747535	0.0531021	0.15921	1	0	1	0
Disease	Atherosclerosis	Stroke (prevalent)	seq.8905.20	KCNMB3	glm	-0.141101	0.0520051	0.00666327	1	0	1	0
Disease	Atherosclerosis	Stroke (prevalent)	seq.8906.60	LRTM2	glm	-0.17599	0.0606192	0.00369364	1	0	1	0
Disease	Atherosclerosis	Stroke (prevalent)	seq.8907.11	UGT2A1	glm	-0.19406	0.0525378	0.000221003	1	0	1	0
Disease	Atherosclerosis	Stroke (prevalent)	seq.8908.14	KCNE5	glm	-0.146112	0.0516662	0.00468384	1	0	1	0
Disease	Atherosclerosis	Stroke (prevalent)	seq.8909.77	GNPDA1	glm	0.0215963	0.0481159	0.653548	1	0	1	0
Disease	Atherosclerosis	Stroke (prevalent)	seq.8913.22	SIGLEC11	glm	-0.0167842	0.0519519	0.746641	1	0	1	0
Disease	Atherosclerosis	Stroke (prevalent)	seq.8916.32	STIM1	glm	-0.0687928	0.0496071	0.165518	1	0	1	0
Disease	Atherosclerosis	Stroke (prevalent)	seq.8918.64	PTK2B	glm	-0.15131	0.0510533	0.00303908	1	0	1	0
Disease	Atherosclerosis	Stroke (prevalent)	seq.8921.139	PABPN1	glm	0.142854	0.0498992	0.00419853	1	0	1	0
Disease	Atherosclerosis	Stroke (prevalent)	seq.8922.4	TMCC3	glm	-0.108365	0.0506948	0.0325494	1	0	1	0
Disease	Atherosclerosis	Stroke (prevalent)	seq.8923.94	GALNT16	glm	0.0295281	0.0517959	0.56862	1	0	1	0
Disease	Atherosclerosis	Stroke (prevalent)	seq.8924.55	CALY	glm	0.025235	0.0529658	0.633761	1	0	1	0
Disease	Atherosclerosis	Stroke (prevalent)	seq.8925.25	RRM2B	glm	0.24285	0.050283	1.36767980881762e-06	0.00996765	1	0.249191	0
Disease	Atherosclerosis	Stroke (prevalent)	seq.8927.6	None	glm	0.006339	0.0514752	0.901991	1	0	1	0
Disease	Atherosclerosis	Stroke (prevalent)	seq.8929.7	BDP1	glm	-0.16704	0.0523754	0.00142628	1	0	1	0
Disease	Atherosclerosis	Stroke (prevalent)	seq.8931.124	G0S2	glm	-0.0990956	0.0520591	0.0569726	1	0	1	0
Disease	Atherosclerosis	Stroke (prevalent)	seq.8932.1	ENTPD6	glm	-0.201904	0.0489894	3.76614621011439e-05	0.274477	0	1	0
Disease	Atherosclerosis	Stroke (prevalent)	seq.8933.84	MEF2C	glm	0.075086	0.053314	0.15902	1	0	1	0
Disease	Atherosclerosis	Stroke (prevalent)	seq.8935.22	ABCC6	glm	0.0977835	0.0516092	0.0581333	1	0	1	0
Disease	Atherosclerosis	Stroke (prevalent)	seq.8941.4	NLGN3	glm	0.0664194	0.0483235	0.169294	1	0	1	0
Disease	Atherosclerosis	Stroke (prevalent)	seq.8942.2	MRPL21	glm	-0.128592	0.0538102	0.0168608	1	0	1	0
Disease	Atherosclerosis	Stroke (prevalent)	seq.8945.7	ABRAXAS2	glm	-0.0875181	0.0525272	0.0956841	1	0	1	0
Disease	Atherosclerosis	Stroke (prevalent)	seq.8946.38	NR1H4	glm	-0.114477	0.0534889	0.0323381	1	0	1	0
Disease	Atherosclerosis	Stroke (prevalent)	seq.8948.13	ADAM19	glm	0.0438611	0.0493544	0.374166	1	0	1	0
Disease	Atherosclerosis	Stroke (prevalent)	seq.8950.4	CLCA2	glm	-0.238627	0.0486076	9.14218736919983e-07	0.00666283	1	0.166571	0
Disease	Atherosclerosis	Stroke (prevalent)	seq.8951.162	CSPG4	glm	-0.120465	0.0503527	0.0167373	1	0	1	0
Disease	Atherosclerosis	Stroke (prevalent)	seq.8952.65	CSF3	glm	-0.0844949	0.051382	0.100084	1	0	1	0
Disease	Atherosclerosis	Stroke (prevalent)	seq.8953.47	HDGF	glm	0.217719	0.0544591	6.39238863776073e-05	0.465877	0	1	0
Disease	Atherosclerosis	Stroke (prevalent)	seq.8954.30	MAP4K1	glm	0.0236925	0.0487135	0.626709	1	0	1	0
Disease	Atherosclerosis	Stroke (prevalent)	seq.8955.60	GLT8D1	glm	-0.0485611	0.0599178	0.417675	1	0	1	0
Disease	Atherosclerosis	Stroke (prevalent)	seq.8956.96	SCARF2	glm	0.111631	0.0580721	0.05457	1	0	1	0
Disease	Atherosclerosis	Stroke (prevalent)	seq.8957.72	ERLEC1	glm	0.0503552	0.0517066	0.330124	1	0	1	0
Disease	Atherosclerosis	Stroke (prevalent)	seq.8958.51	CHL1	glm	-0.0268697	0.0551426	0.626062	1	0	1	0
Disease	Atherosclerosis	Stroke (prevalent)	seq.8959.61	ADAM17	glm	-0.260029	0.0610544	2.05375770295772e-05	0.149678	0	1	0
Disease	Atherosclerosis	Stroke (prevalent)	seq.8960.3	ERAP2	glm	-0.0914542	0.0495688	0.0650383	1	0	1	0
Disease	Atherosclerosis	Stroke (prevalent)	seq.8962.48	RPS6KB1	glm	-0.133524	0.0523482	0.0107511	1	0	1	0
Disease	Atherosclerosis	Stroke (prevalent)	seq.8963.8	VTI1B	glm	0.162919	0.0532165	0.00220278	1	0	1	0
Disease	Atherosclerosis	Stroke (prevalent)	seq.8967.6	DUSP26	glm	-0.263047	0.0544463	1.35637650159368e-06	0.00988527	1	0.247132	0
Disease	Atherosclerosis	Stroke (prevalent)	seq.8969.49	CD14	glm	-0.0143022	0.0540913	0.791466	1	0	1	0
Disease	Atherosclerosis	Stroke (prevalent)	seq.8970.9	RIPK2	glm	0.138198	0.0529411	0.00904322	1	0	1	0
Disease	Atherosclerosis	Stroke (prevalent)	seq.8971.9	NRXN1	glm	-0.10547	0.0494146	0.0328111	1	0	1	0
Disease	Atherosclerosis	Stroke (prevalent)	seq.8973.23	FCRL4	glm	0.0261827	0.0507142	0.605659	1	0	1	0
Disease	Atherosclerosis	Stroke (prevalent)	seq.8974.172	COL15A1	glm	0.026612	0.0653645	0.683911	1	0	1	0
Disease	Atherosclerosis	Stroke (prevalent)	seq.8975.26	CNOT9	glm	0.223541	0.0498637	7.35895628820016e-06	0.0536321	0	1	0
Disease	Atherosclerosis	Stroke (prevalent)	seq.8976.13	B4GALNT1	glm	-0.000557105	0.0487942	0.99089	1	0	1	0
Disease	Atherosclerosis	Stroke (prevalent)	seq.8978.30	MAP4K3	glm	0.0734049	0.0556257	0.186961	1	0	1	0
Disease	Atherosclerosis	Stroke (prevalent)	seq.8980.19	CD200R1L	glm	-0.0291777	0.0498141	0.558056	1	0	1	0
Disease	Atherosclerosis	Stroke (prevalent)	seq.8982.65	THBS3	glm	0.00181298	0.0504513	0.971334	1	0	1	0
Disease	Atherosclerosis	Stroke (prevalent)	seq.8983.7	GOLM1	glm	0.131109	0.0511656	0.0103937	1	0	1	0
Disease	Atherosclerosis	Stroke (prevalent)	seq.8984.28	LRCH4	glm	0.0308439	0.0470985	0.512544	1	0	1	0
Disease	Atherosclerosis	Stroke (prevalent)	seq.8985.13	SERAC1	glm	-0.193428	0.0525386	0.000231741	1	0	1	0
Disease	Atherosclerosis	Stroke (prevalent)	seq.8986.2	PHGDH	glm	0.0858655	0.0484285	0.0762228	1	0	1	0
Disease	Atherosclerosis	Stroke (prevalent)	seq.8989.40	SCUBE1	glm	0.0374726	0.0520557	0.471613	1	0	1	0
Disease	Atherosclerosis	Stroke (prevalent)	seq.8990.42	ATP1B3	glm	-0.0361619	0.0539722	0.502852	1	0	1	0
Disease	Atherosclerosis	Stroke (prevalent)	seq.8991.115	FCRL4	glm	0.0804247	0.0473386	0.0893334	1	0	1	0
Disease	Atherosclerosis	Stroke (prevalent)	seq.8992.1	CEMIP2	glm	-0.245357	0.0544321	6.55716198155864e-06	0.0477886	1	1	0
Disease	Atherosclerosis	Stroke (prevalent)	seq.8993.151	RIPK2	glm	0.0847632	0.0485131	0.0805982	1	0	1	0
Disease	Atherosclerosis	Stroke (prevalent)	seq.8994.65	SLAMF8	glm	0.0181085	0.051573	0.725496	1	0	1	0
Disease	Atherosclerosis	Stroke (prevalent)	seq.8997.4	NPTXR	glm	0.0125184	0.0525259	0.811626	1	0	1	0
Disease	Atherosclerosis	Stroke (prevalent)	seq.8998.15	HS3ST4	glm	0.046987	0.0522715	0.368704	1	0	1	0
Disease	Atherosclerosis	Stroke (prevalent)	seq.8999.19	CEACAM3	glm	-0.190832	0.0528552	0.000305638	1	0	1	0
Disease	Atherosclerosis	Stroke (prevalent)	seq.9000.177	SLC3A1	glm	-0.177962	0.0543389	0.00105647	1	0	1	0
Disease	Atherosclerosis	Stroke (prevalent)	seq.9002.36	SERPINA11	glm	-0.00668409	0.0550331	0.90333	1	0	1	0
Disease	Atherosclerosis	Stroke (prevalent)	seq.9003.99	MARCO	glm	-0.188097	0.0514796	0.000258375	1	0	1	0
Disease	Atherosclerosis	Stroke (prevalent)	seq.9004.24	LDLRAD4	glm	0.0622359	0.0512503	0.224613	1	0	1	0
Disease	Atherosclerosis	Stroke (prevalent)	seq.9005.16	PLXNA1	glm	0.0135743	0.0530296	0.79797	1	0	1	0
Disease	Atherosclerosis	Stroke (prevalent)	seq.9008.6	PRRG1	glm	-0.176697	0.0506088	0.000480425	1	0	1	0
Disease	Atherosclerosis	Stroke (prevalent)	seq.9012.1	PRPF6	glm	-0.0751471	0.050556	0.13717	1	0	1	0
Disease	Atherosclerosis	Stroke (prevalent)	seq.9013.60	NTN1	glm	0.0242702	0.0524091	0.643298	1	0	1	0
Disease	Atherosclerosis	Stroke (prevalent)	seq.9014.18	TMEM25	glm	-0.0137275	0.0498638	0.783086	1	0	1	0
Disease	Atherosclerosis	Stroke (prevalent)	seq.9015.1	PRG3	glm	0.0720503	0.051099	0.158535	1	0	1	0
Disease	Atherosclerosis	Stroke (prevalent)	seq.9016.12	NR1H2	glm	-0.154169	0.0510478	0.00252706	1	0	1	0
Disease	Atherosclerosis	Stroke (prevalent)	seq.9017.58	LCT	glm	-0.0947336	0.0510037	0.0632562	1	0	1	0
Disease	Atherosclerosis	Stroke (prevalent)	seq.9018.38	PCDH10	glm	0.0210821	0.0579415	0.715969	1	0	1	0
Disease	Atherosclerosis	Stroke (prevalent)	seq.9021.1	HAVCR1	glm	0.0722074	0.0513202	0.159428	1	0	1	0
Disease	Atherosclerosis	Stroke (prevalent)	seq.9022.49	DEFB132	glm	-0.182307	0.0506466	0.00031871	1	0	1	0
Disease	Atherosclerosis	Stroke (prevalent)	seq.9025.5	AHSP	glm	-0.149889	0.0568388	0.00836195	1	0	1	0
Disease	Atherosclerosis	Stroke (prevalent)	seq.9026.40	BTNL8	glm	-0.0137036	0.0526404	0.794614	1	0	1	0
Disease	Atherosclerosis	Stroke (prevalent)	seq.9027.10	NLGN2	glm	0.00174007	0.0540877	0.974336	1	0	1	0
Disease	Atherosclerosis	Stroke (prevalent)	seq.9028.5	MTPAP	glm	-0.343725	0.055388	5.44320430482612e-10	3.96700729735728e-06	1	9.91751824339319e-05	1
Disease	Atherosclerosis	Stroke (prevalent)	seq.9030.56	NDUFAF8	glm	0.0417055	0.0514164	0.41729	1	0	1	0
Disease	Atherosclerosis	Stroke (prevalent)	seq.9032.30	ROS1	glm	-0.113722	0.0508569	0.0253442	1	0	1	0
Disease	Atherosclerosis	Stroke (prevalent)	seq.9035.2	MXI1	glm	-0.00299014	0.0487106	0.951052	1	0	1	0
Disease	Atherosclerosis	Stroke (prevalent)	seq.9037.1	STX18	glm	-0.183852	0.0527852	0.000495784	1	0	1	0
Disease	Atherosclerosis	Stroke (prevalent)	seq.9038.12	JTB	glm	-0.0301743	0.0624628	0.629042	1	0	1	0
Disease	Atherosclerosis	Stroke (prevalent)	seq.9039.47	TOR1AIP1	glm	-0.155509	0.0508677	0.00223462	1	0	1	0
Disease	Atherosclerosis	Stroke (prevalent)	seq.9040.144	EPDR1	glm	0.0241883	0.048725	0.619594	1	0	1	0
Disease	Atherosclerosis	Stroke (prevalent)	seq.9043.7	TFIP11	glm	-0.159306	0.0513962	0.00193804	1	0	1	0
Disease	Atherosclerosis	Stroke (prevalent)	seq.9044.1	CNTNAP5	glm	-0.184781	0.04996	0.000216814	1	0	1	0
Disease	Atherosclerosis	Stroke (prevalent)	seq.9045.3	SLC27A2	glm	-0.25021	0.05633	8.91845141995635e-06	0.0649977	0	1	0
Disease	Atherosclerosis	Stroke (prevalent)	seq.9049.2	SLC16A3	glm	0.0306811	0.0484688	0.526728	1	0	1	0
Disease	Atherosclerosis	Stroke (prevalent)	seq.9050.170	RSRP1	glm	0.0951718	0.0512912	0.0635224	1	0	1	0
Disease	Atherosclerosis	Stroke (prevalent)	seq.9051.13	IL32	glm	-0.087358	0.0549649	0.111983	1	0	1	0
Disease	Atherosclerosis	Stroke (prevalent)	seq.9053.16	CRIP2	glm	0.098534	0.0540278	0.0681878	1	0	1	0
Disease	Atherosclerosis	Stroke (prevalent)	seq.9055.81	MYZAP	glm	0.0257973	0.0515713	0.616916	1	0	1	0
Disease	Atherosclerosis	Stroke (prevalent)	seq.9057.19	ADRM1	glm	-0.0126319	0.0503899	0.802059	1	0	1	0
Disease	Atherosclerosis	Stroke (prevalent)	seq.9058.1	TIMM21	glm	0.0561514	0.0488515	0.250379	1	0	1	0
Disease	Atherosclerosis	Stroke (prevalent)	seq.9059.14	RAPGEF5	glm	-0.177377	0.052165	0.000673116	1	0	1	0
Disease	Atherosclerosis	Stroke (prevalent)	seq.9060.27	IGSF9B	glm	0.0704433	0.0541561	0.193346	1	0	1	0
Disease	Atherosclerosis	Stroke (prevalent)	seq.9061.3	ARHGEF10	glm	-0.0555473	0.0459339	0.226553	1	0	1	0
Disease	Atherosclerosis	Stroke (prevalent)	seq.9064.12	RNF215	glm	-0.0690304	0.053266	0.194991	1	0	1	0
Disease	Atherosclerosis	Stroke (prevalent)	seq.9065.28	TXLNA	glm	-0.191047	0.0500391	0.000134569	0.98074	0	1	0
Disease	Atherosclerosis	Stroke (prevalent)	seq.9068.17	JAKMIP3	glm	-0.194256	0.0535199	0.000283856	1	0	1	0
Disease	Atherosclerosis	Stroke (prevalent)	seq.9070.1	C17orf67	glm	-0.0844982	0.0542131	0.119084	1	0	1	0
Disease	Atherosclerosis	Stroke (prevalent)	seq.9074.6	FAXDC2	glm	0.0410829	0.0549883	0.454991	1	0	1	0
Disease	Atherosclerosis	Stroke (prevalent)	seq.9075.121	MINAR1	glm	-0.0167906	0.0527103	0.750071	1	0	1	0
Disease	Atherosclerosis	Stroke (prevalent)	seq.9076.25	PENK	glm	0.118196	0.055568	0.0334156	1	0	1	0
Disease	Atherosclerosis	Stroke (prevalent)	seq.9077.10	MAN1A2	glm	-0.0918302	0.0498762	0.0655981	1	0	1	0
Disease	Atherosclerosis	Stroke (prevalent)	seq.9078.207	SNTB1	glm	-0.149123	0.0511447	0.00354878	1	0	1	0
Disease	Atherosclerosis	Stroke (prevalent)	seq.9081.39	SLC30A3	glm	-0.161141	0.0525284	0.00215714	1	0	1	0
Disease	Atherosclerosis	Stroke (prevalent)	seq.9082.25	SEL1L2	glm	-0.192945	0.0510888	0.000158949	1	0	1	0
Disease	Atherosclerosis	Stroke (prevalent)	seq.9083.35	SIRPA	glm	-0.158516	0.0520304	0.00231435	1	0	1	0
Disease	Atherosclerosis	Stroke (prevalent)	seq.9086.95	SCGB2A1	glm	-0.163868	0.0516709	0.00151717	1	0	1	0
Disease	Atherosclerosis	Stroke (prevalent)	seq.9087.8	NHLRC3	glm	-0.179762	0.0534618	0.000772579	1	0	1	0
Disease	Atherosclerosis	Stroke (prevalent)	seq.9089.77	JPH3	glm	-0.014495	0.0524115	0.782117	1	0	1	0
Disease	Atherosclerosis	Stroke (prevalent)	seq.9090.9	SYTL4	glm	0.0772589	0.0485347	0.111423	1	0	1	0
Disease	Atherosclerosis	Stroke (prevalent)	seq.9092.33	ANGPTL1	glm	-0.232579	0.0539744	1.63950001699492e-05	0.119487	0	1	0
Disease	Atherosclerosis	Stroke (prevalent)	seq.9094.5	CLEC4C	glm	0.137727	0.0507038	0.00660133	1	0	1	0
Disease	Atherosclerosis	Stroke (prevalent)	seq.9095.5	MTFR1	glm	0.0546561	0.0485857	0.260613	1	0	1	0
Disease	Atherosclerosis	Stroke (prevalent)	seq.9096.80	IRAG2	glm	-0.140269	0.0528427	0.0079433	1	0	1	0
Disease	Atherosclerosis	Stroke (prevalent)	seq.9097.5	ELAPOR1	glm	0.0904405	0.0489223	0.0645076	1	0	1	0
Disease	Atherosclerosis	Stroke (prevalent)	seq.9099.19	SYT5	glm	-0.213859	0.0613472	0.000490232	1	0	1	0
Disease	Atherosclerosis	Stroke (prevalent)	seq.9100.32	C5orf46	glm	-0.240734	0.0528071	5.14605209453508e-06	0.0375044	1	0.937611	0
Disease	Atherosclerosis	Stroke (prevalent)	seq.9102.28	ZFYVE27	glm	0.00010763	0.0494701	0.998264	1	0	1	0
Disease	Atherosclerosis	Stroke (prevalent)	seq.9106.87	LYSMD4	glm	-0.161879	0.0515989	0.00170541	1	0	1	0
Disease	Atherosclerosis	Stroke (prevalent)	seq.9107.59	ARMC10	glm	-0.122086	0.0520851	0.0190795	1	0	1	0
Disease	Atherosclerosis	Stroke (prevalent)	seq.9110.2	SYT17	glm	0.110782	0.0503349	0.0277431	1	0	1	0
Disease	Atherosclerosis	Stroke (prevalent)	seq.9111.40	JPH4	glm	-0.111396	0.0546321	0.0414472	1	0	1	0
Disease	Atherosclerosis	Stroke (prevalent)	seq.9114.84	UMODL1	glm	-0.20505	0.0521861	8.52263838158851e-05	0.62113	0	1	0
Disease	Atherosclerosis	Stroke (prevalent)	seq.9115.78	ADAMDEC1	glm	0.0817404	0.0484821	0.091797	1	0	1	0
Disease	Atherosclerosis	Stroke (prevalent)	seq.9116.28	HEPACAM2	glm	-0.133276	0.0612857	0.0296546	1	0	1	0
Disease	Atherosclerosis	Stroke (prevalent)	seq.9117.4	IL36G	glm	-0.015473	0.0493206	0.753731	1	0	1	0
Disease	Atherosclerosis	Stroke (prevalent)	seq.9118.7	PSD2	glm	-0.029335	0.0508084	0.563692	1	0	1	0
Disease	Atherosclerosis	Stroke (prevalent)	seq.9121.28	FUT2	glm	-0.0878134	0.0636186	0.167491	1	0	1	0
Disease	Atherosclerosis	Stroke (prevalent)	seq.9123.18	CBARP	glm	-0.086222	0.0503433	0.0867712	1	0	1	0
Disease	Atherosclerosis	Stroke (prevalent)	seq.9125.23	MASP1	glm	-0.0749366	0.0525954	0.154223	1	0	1	0
Disease	Atherosclerosis	Stroke (prevalent)	seq.9126.171	NT5DC3	glm	-0.0376139	0.0499752	0.45166	1	0	1	0
Disease	Atherosclerosis	Stroke (prevalent)	seq.9127.4	SLC26A5	glm	-0.0116212	0.0500063	0.816231	1	0	1	0
Disease	Atherosclerosis	Stroke (prevalent)	seq.9128.34	FLRT3	glm	-0.0166147	0.0558258	0.765996	1	0	1	0
Disease	Atherosclerosis	Stroke (prevalent)	seq.9168.31	CCL26	glm	-0.0314128	0.0498093	0.528263	1	0	1	0
Disease	Atherosclerosis	Stroke (prevalent)	seq.9169.14	SUMO3	glm	0.133308	0.0547458	0.0148907	1	0	1	0
Disease	Atherosclerosis	Stroke (prevalent)	seq.9170.24	IL17A	glm	0.0693046	0.0518282	0.181157	1	0	1	0
Disease	Atherosclerosis	Stroke (prevalent)	seq.9171.11	CSRP3	glm	-0.0541852	0.0541554	0.317045	1	0	1	0
Disease	Atherosclerosis	Stroke (prevalent)	seq.9172.69	MMP8	glm	0.0549494	0.0493943	0.265938	1	0	1	0
Disease	Atherosclerosis	Stroke (prevalent)	seq.9173.21	PGM1	glm	-0.238773	0.0626205	0.000137277	1	0	1	0
Disease	Atherosclerosis	Stroke (prevalent)	seq.9175.48	DSCAM	glm	-0.0980605	0.0570794	0.085803	1	0	1	0
Disease	Atherosclerosis	Stroke (prevalent)	seq.9176.3	MUC1	glm	-0.199748	0.0595616	0.000797582	1	0	1	0
Disease	Atherosclerosis	Stroke (prevalent)	seq.9177.6	FAM3B	glm	0.0569455	0.0552952	0.303082	1	0	1	0
Disease	Atherosclerosis	Stroke (prevalent)	seq.9178.30	NRG1	glm	0.0378989	0.0485679	0.435198	1	0	1	0
Disease	Atherosclerosis	Stroke (prevalent)	seq.9180.6	IFNGR2	glm	0.0890675	0.0500042	0.0748799	1	0	1	0
Disease	Atherosclerosis	Stroke (prevalent)	seq.9182.3	LRP1	glm	0.0266929	0.0507417	0.59885	1	0	1	0
Disease	Atherosclerosis	Stroke (prevalent)	seq.9183.7	IFNAR1	glm	0.0369141	0.0562631	0.511761	1	0	1	0
Disease	Atherosclerosis	Stroke (prevalent)	seq.9185.15	TFF1	glm	-0.0097471	0.0491153	0.84269	1	0	1	0
Disease	Atherosclerosis	Stroke (prevalent)	seq.9187.2	HMGN1	glm	0.0731983	0.0501103	0.144085	1	0	1	0
Disease	Atherosclerosis	Stroke (prevalent)	seq.9188.119	CXCL9	glm	0.116705	0.0554526	0.0353274	1	0	1	0
Disease	Atherosclerosis	Stroke (prevalent)	seq.9190.7	CD63	glm	-0.00023178	0.0498505	0.99629	1	0	1	0
Disease	Atherosclerosis	Stroke (prevalent)	seq.9191.8	TFF2	glm	0.042394	0.0530006	0.423782	1	0	1	0
Disease	Atherosclerosis	Stroke (prevalent)	seq.9196.8	LGALS7	glm	-0.22142	0.0636405	0.000502844	1	0	1	0
Disease	Atherosclerosis	Stroke (prevalent)	seq.9197.4	LGALS9	glm	0.10256	0.0526551	0.0514428	1	0	1	0
Disease	Atherosclerosis	Stroke (prevalent)	seq.9199.6	UBE2G2	glm	-0.108201	0.0500597	0.030661	1	0	1	0
Disease	Atherosclerosis	Stroke (prevalent)	seq.9201.13	TAGLN2	glm	-0.154971	0.0489567	0.00154832	1	0	1	0
Disease	Atherosclerosis	Stroke (prevalent)	seq.9202.309	ATP5PO	glm	-0.0196374	0.0487114	0.686846	1	0	1	0
Disease	Atherosclerosis	Stroke (prevalent)	seq.9204.33	POMC	glm	-0.0748399	0.0532723	0.160064	1	0	1	0
Disease	Atherosclerosis	Stroke (prevalent)	seq.9207.60	CRYZL1	glm	-0.131811	0.0506651	0.00927874	1	0	1	0
Disease	Atherosclerosis	Stroke (prevalent)	seq.9211.19	SERPINF1	glm	0.0860701	0.0551356	0.118509	1	0	1	0
Disease	Atherosclerosis	Stroke (prevalent)	seq.9212.22	CTSF	glm	0.0300207	0.0503507	0.55102	1	0	1	0
Disease	Atherosclerosis	Stroke (prevalent)	seq.9213.24	FTCD	glm	0.0772658	0.0491582	0.116002	1	0	1	0
Disease	Atherosclerosis	Stroke (prevalent)	seq.9215.117	USP25	glm	-0.139062	0.0627001	0.0265629	1	0	1	0
Disease	Atherosclerosis	Stroke (prevalent)	seq.9216.100	PLXNB2	glm	0.00913078	0.0504646	0.856419	1	0	1	0
Disease	Atherosclerosis	Stroke (prevalent)	seq.9218.7	FAS	glm	-0.226889	0.0619577	0.00025026	1	0	1	0
Disease	Atherosclerosis	Stroke (prevalent)	seq.9219.70	NENF	glm	-0.0291966	0.0503469	0.561977	1	0	1	0
Disease	Atherosclerosis	Stroke (prevalent)	seq.9220.7	EPHB3	glm	-0.0164379	0.0497829	0.741256	1	0	1	0
Disease	Atherosclerosis	Stroke (prevalent)	seq.9221.6	ITPRIPL1	glm	0.0126773	0.0606719	0.834488	1	0	1	0
Disease	Atherosclerosis	Stroke (prevalent)	seq.9223.11	MANF	glm	0.0119059	0.0501525	0.812351	1	0	1	0
Disease	Atherosclerosis	Stroke (prevalent)	seq.9224.20	PRLR	glm	-0.0395599	0.0513733	0.441271	1	0	1	0
Disease	Atherosclerosis	Stroke (prevalent)	seq.9226.6	TMUB2	glm	0.033113	0.0479182	0.489546	1	0	1	0
Disease	Atherosclerosis	Stroke (prevalent)	seq.9227.15	PDCD1	glm	0.0362264	0.0489928	0.459651	1	0	1	0
Disease	Atherosclerosis	Stroke (prevalent)	seq.9229.9	CTRL	glm	-0.111355	0.0510805	0.0292576	1	0	1	0
Disease	Atherosclerosis	Stroke (prevalent)	seq.9231.23	BPNT2	glm	0.00780989	0.0530179	0.88289	1	0	1	0
Disease	Atherosclerosis	Stroke (prevalent)	seq.9232.1	ROBO4	glm	-0.0487122	0.0538814	0.365961	1	0	1	0
Disease	Atherosclerosis	Stroke (prevalent)	seq.9233.71	TFPI2	glm	0.0527619	0.0507624	0.298623	1	0	1	0
Disease	Atherosclerosis	Stroke (prevalent)	seq.9234.8	TWSG1	glm	0.0364272	0.0579026	0.529276	1	0	1	0
Disease	Atherosclerosis	Stroke (prevalent)	seq.9235.3	PLXDC1	glm	0.0463503	0.05217	0.3743	1	0	1	0
Disease	Atherosclerosis	Stroke (prevalent)	seq.9237.54	ACP2	glm	0.0169698	0.0501121	0.734883	1	0	1	0
Disease	Atherosclerosis	Stroke (prevalent)	seq.9241.40	SIRPG	glm	-0.0930657	0.0559693	0.0963528	1	0	1	0
Disease	Atherosclerosis	Stroke (prevalent)	seq.9242.11	BTC	glm	-0.0319686	0.0520235	0.538883	1	0	1	0
Disease	Atherosclerosis	Stroke (prevalent)	seq.9243.10	LYG1	glm	-0.175325	0.0515445	0.00067033	1	0	1	0
Disease	Atherosclerosis	Stroke (prevalent)	seq.9244.27	PPT1	glm	0.020166	0.049781	0.685408	1	0	1	0
Disease	Atherosclerosis	Stroke (prevalent)	seq.9245.1	KIR2DL4	glm	-0.0476599	0.0559353	0.394185	1	0	1	0
Disease	Atherosclerosis	Stroke (prevalent)	seq.9248.36	MYDGF	glm	0.0252417	0.0568385	0.656974	1	0	1	0
Disease	Atherosclerosis	Stroke (prevalent)	seq.9249.17	TMEM9	glm	-0.0341078	0.0509785	0.503455	1	0	1	0
Disease	Atherosclerosis	Stroke (prevalent)	seq.9250.87	DEFA1	glm	0.0439861	0.0523322	0.400619	1	0	1	0
Disease	Atherosclerosis	Stroke (prevalent)	seq.9251.28	MAN2B2	glm	-0.0565212	0.0504727	0.262783	1	0	1	0
Disease	Atherosclerosis	Stroke (prevalent)	seq.9253.52	ABO	glm	0.0950559	0.0489023	0.0519204	1	0	1	0
Disease	Atherosclerosis	Stroke (prevalent)	seq.9254.18	FCER1A	glm	-0.038681	0.0507262	0.445735	1	0	1	0
Disease	Atherosclerosis	Stroke (prevalent)	seq.9255.5	IL17C	glm	-0.220934	0.0568761	0.000102546	0.747358	0	1	0
Disease	Atherosclerosis	Stroke (prevalent)	seq.9256.78	NPTX1	glm	-0.12555	0.0503704	0.0126834	1	0	1	0
Disease	Atherosclerosis	Stroke (prevalent)	seq.9257.14	TACO1	glm	0.0562402	0.0476885	0.238269	1	0	1	0
Disease	Atherosclerosis	Stroke (prevalent)	seq.9259.35	TNFRSF21	glm	0.12288	0.0567047	0.0302331	1	0	1	0
Disease	Atherosclerosis	Stroke (prevalent)	seq.9261.14	EPHB6	glm	0.128182	0.0589141	0.0295742	1	0	1	0
Disease	Atherosclerosis	Stroke (prevalent)	seq.9263.57	SIAE	glm	-0.100667	0.0495947	0.0423772	1	0	1	0
Disease	Atherosclerosis	Stroke (prevalent)	seq.9264.11	CTSO	glm	0.197812	0.0519795	0.000141478	1	0	1	0
Disease	Atherosclerosis	Stroke (prevalent)	seq.9265.10	GLIPR1	glm	-0.0327363	0.0518163	0.527533	1	0	1	0
Disease	Atherosclerosis	Stroke (prevalent)	seq.9266.1	TREM1	glm	0.0350789	0.0576388	0.54279	1	0	1	0
Disease	Atherosclerosis	Stroke (prevalent)	seq.9267.2	CPA4	glm	0.0239067	0.0499973	0.632536	1	0	1	0
Disease	Atherosclerosis	Stroke (prevalent)	seq.9269.7	BTD	glm	-0.00937579	0.0502338	0.851941	1	0	1	0
Disease	Atherosclerosis	Stroke (prevalent)	seq.9271.101	STIM1	glm	-0.133299	0.0523255	0.0108499	1	0	1	0
Disease	Atherosclerosis	Stroke (prevalent)	seq.9275.2	SIGLEC5	glm	0.121451	0.0513575	0.018039	1	0	1	0
Disease	Atherosclerosis	Stroke (prevalent)	seq.9276.7	CPA2	glm	-0.209441	0.0538421	0.000100282	0.730852	0	1	0
Disease	Atherosclerosis	Stroke (prevalent)	seq.9277.16	REG3A	glm	0.037675	0.0527841	0.475377	1	0	1	0
Disease	Atherosclerosis	Stroke (prevalent)	seq.9278.9	CXCL12	glm	0.0634806	0.05144	0.217177	1	0	1	0
Disease	Atherosclerosis	Stroke (prevalent)	seq.9279.7	IGSF11	glm	-0.145151	0.0537649	0.00693954	1	0	1	0
Disease	Atherosclerosis	Stroke (prevalent)	seq.9282.12	CRISP2	glm	-0.15557	0.0577166	0.0070303	1	0	1	0
Disease	Atherosclerosis	Stroke (prevalent)	seq.9283.8	CD44	glm	-0.0153635	0.0539911	0.775983	1	0	1	0
Disease	Atherosclerosis	Stroke (prevalent)	seq.9284.25	SFRP4	glm	-0.00984528	0.0505208	0.84549	1	0	1	0
Disease	Atherosclerosis	Stroke (prevalent)	seq.9287.6	SPR	glm	-0.00389847	0.0545168	0.942992	1	0	1	0
Disease	Atherosclerosis	Stroke (prevalent)	seq.9288.7	FKBP7	glm	0.0945884	0.058041	0.103169	1	0	1	0
Disease	Atherosclerosis	Stroke (prevalent)	seq.9290.8	RMDN3	glm	-0.0203728	0.0540335	0.706143	1	0	1	0
Disease	Atherosclerosis	Stroke (prevalent)	seq.9294.45	MFAP2	glm	-0.0637793	0.0580478	0.271883	1	0	1	0
Disease	Atherosclerosis	Stroke (prevalent)	seq.9296.15	PTPRD	glm	-0.0279267	0.0544233	0.607855	1	0	1	0
Disease	Atherosclerosis	Stroke (prevalent)	seq.9297.12	B3GNT8	glm	0.0759564	0.0521828	0.145507	1	0	1	0
Disease	Atherosclerosis	Stroke (prevalent)	seq.9300.13	NECTIN1	glm	-0.272036	0.0549854	7.52032763401321e-07	0.00548081	1	0.13702	0
Disease	Atherosclerosis	Stroke (prevalent)	seq.9302.90	GADD45GIP1	glm	0.0071143	0.0561808	0.899231	1	0	1	0
Disease	Atherosclerosis	Stroke (prevalent)	seq.9303.9	ICOSLG	glm	0.0931339	0.051272	0.0692989	1	0	1	0
Disease	Atherosclerosis	Stroke (prevalent)	seq.9305.89	IFNGR2	glm	-0.0319709	0.0571652	0.575976	1	0	1	0
Disease	Atherosclerosis	Stroke (prevalent)	seq.9306.7	DEFB118	glm	0.00974085	0.0516322	0.85036	1	0	1	0
Disease	Atherosclerosis	Stroke (prevalent)	seq.9310.2	CD8B	glm	-0.173128	0.0537277	0.00127155	1	0	1	0
Disease	Atherosclerosis	Stroke (prevalent)	seq.9312.8	AZGP1	glm	-0.0588981	0.0553605	0.287374	1	0	1	0
Disease	Atherosclerosis	Stroke (prevalent)	seq.9313.27	CBLN1	glm	0.000411252	0.0504219	0.993492	1	0	1	0
Disease	Atherosclerosis	Stroke (prevalent)	seq.9314.9	PSG5	glm	0.0399587	0.0505838	0.429557	1	0	1	0
Disease	Atherosclerosis	Stroke (prevalent)	seq.9315.16	MUL1	glm	0.154819	0.0489513	0.00156307	1	0	1	0
Disease	Atherosclerosis	Stroke (prevalent)	seq.9316.67	WFDC1	glm	-0.00988154	0.0551354	0.857762	1	0	1	0
Disease	Atherosclerosis	Stroke (prevalent)	seq.9317.4	LRRC25	glm	-0.12198	0.0511966	0.0171914	1	0	1	0
Disease	Atherosclerosis	Stroke (prevalent)	seq.9319.59	TMED4	glm	0.0500155	0.0515531	0.33196	1	0	1	0
Disease	Atherosclerosis	Stroke (prevalent)	seq.9321.400	NMB	glm	0.0726464	0.054538	0.18285	1	0	1	0
Disease	Atherosclerosis	Stroke (prevalent)	seq.9322.15	RCN1	glm	-0.0794384	0.0512459	0.121107	1	0	1	0
Disease	Atherosclerosis	Stroke (prevalent)	seq.9326.33	ITIH2	glm	0.0547483	0.0519553	0.291994	1	0	1	0
Disease	Atherosclerosis	Stroke (prevalent)	seq.9327.3	LYPD1	glm	-0.126272	0.0624972	0.0433374	1	0	1	0
Disease	Atherosclerosis	Stroke (prevalent)	seq.9328.55	MICB	glm	0.0212902	0.0536977	0.69175	1	0	1	0
Disease	Atherosclerosis	Stroke (prevalent)	seq.9329.28	TREML1	glm	0.0130757	0.0489297	0.789288	1	0	1	0
Disease	Atherosclerosis	Stroke (prevalent)	seq.9332.6	DEFB136	glm	-0.154817	0.0545261	0.0045211	1	0	1	0
Disease	Atherosclerosis	Stroke (prevalent)	seq.9333.59	ERP27	glm	-0.189947	0.0584124	0.00114669	1	0	1	0
Disease	Atherosclerosis	Stroke (prevalent)	seq.9335.28	PSG9	glm	-0.00742527	0.050108	0.882197	1	0	1	0
Disease	Atherosclerosis	Stroke (prevalent)	seq.9337.43	TAC1	glm	0.108084	0.0476481	0.0233056	1	0	1	0
Disease	Atherosclerosis	Stroke (prevalent)	seq.9339.204	FKBP2	glm	-0.00412558	0.0541166	0.939232	1	0	1	0
Disease	Atherosclerosis	Stroke (prevalent)	seq.9340.17	FKBP14	glm	0.0627061	0.0507416	0.216536	1	0	1	0
Disease	Atherosclerosis	Stroke (prevalent)	seq.9341.1	PDGFD	glm	-0.000976973	0.0503151	0.984508	1	0	1	0
Disease	Atherosclerosis	Stroke (prevalent)	seq.9343.16	IL2RB	glm	0.0894653	0.0524892	0.0882967	1	0	1	0
Disease	Atherosclerosis	Stroke (prevalent)	seq.9345.436	WFDC13	glm	-0.0571339	0.0536797	0.28717	1	0	1	0
Disease	Atherosclerosis	Stroke (prevalent)	seq.9348.1	C1RL	glm	0.0804233	0.0585851	0.169827	1	0	1	0
Disease	Atherosclerosis	Stroke (prevalent)	seq.9350.3	FSTL4	glm	-0.144936	0.0613499	0.0181547	1	0	1	0
Disease	Atherosclerosis	Stroke (prevalent)	seq.9352.86	REG3G	glm	-0.102839	0.051654	0.0464908	1	0	1	0
Disease	Atherosclerosis	Stroke (prevalent)	seq.9357.4	CREG1	glm	0.0644592	0.04894	0.187802	1	0	1	0
Disease	Atherosclerosis	Stroke (prevalent)	seq.9359.9	DLK2	glm	0.069779	0.0617691	0.258614	1	0	1	0
Disease	Atherosclerosis	Stroke (prevalent)	seq.9360.33	EDIL3	glm	0.0411152	0.0504592	0.415175	1	0	1	0
Disease	Atherosclerosis	Stroke (prevalent)	seq.9361.7	PCDHAC2	glm	0.133618	0.0538523	0.013094	1	0	1	0
Disease	Atherosclerosis	Stroke (prevalent)	seq.9363.11	CT55	glm	-0.30839	0.0616278	5.61323529492866e-07	0.00409093	1	0.102273	0
Disease	Atherosclerosis	Stroke (prevalent)	seq.9365.91	EYS	glm	-0.0289411	0.0506361	0.567627	1	0	1	0
Disease	Atherosclerosis	Stroke (prevalent)	seq.9366.54	IL21R	glm	0.0951919	0.050872	0.0613171	1	0	1	0
Disease	Atherosclerosis	Stroke (prevalent)	seq.9368.64	LRTM1	glm	-0.0486657	0.0555494	0.380987	1	0	1	0
Disease	Atherosclerosis	Stroke (prevalent)	seq.9369.174	LRRC4C	glm	0.024039	0.0494046	0.62656	1	0	1	0
Disease	Atherosclerosis	Stroke (prevalent)	seq.9370.69	GGH	glm	0.113858	0.0502537	0.0234719	1	0	1	0
Disease	Atherosclerosis	Stroke (prevalent)	seq.9372.157	MPZL2	glm	-0.11136	0.0526119	0.0342918	1	0	1	0
Disease	Atherosclerosis	Stroke (prevalent)	seq.9374.24	NNAT	glm	-0.114372	0.0504435	0.0233697	1	0	1	0
Disease	Atherosclerosis	Stroke (prevalent)	seq.9377.25	KITLG	glm	-0.146971	0.0507825	0.00380209	1	0	1	0
Disease	Atherosclerosis	Stroke (prevalent)	seq.9378.6	FIBCD1	glm	-0.126676	0.0526916	0.016212	1	0	1	0
Disease	Atherosclerosis	Stroke (prevalent)	seq.9379.248	SMIM10	glm	-0.173118	0.0515676	0.000787621	1	0	1	0
Disease	Atherosclerosis	Stroke (prevalent)	seq.9380.2	PLA2G12B	glm	-0.133022	0.0508268	0.00886622	1	0	1	0
Disease	Atherosclerosis	Stroke (prevalent)	seq.9383.24	CHI3L2	glm	0.045132	0.053287	0.397017	1	0	1	0
Disease	Atherosclerosis	Stroke (prevalent)	seq.9384.17	CAMP	glm	-0.0709496	0.0495644	0.152298	1	0	1	0
Disease	Atherosclerosis	Stroke (prevalent)	seq.9385.4	GAA	glm	0.0904615	0.0505343	0.0734375	1	0	1	0
Disease	Atherosclerosis	Stroke (prevalent)	seq.9386.42	TTC9B	glm	-0.0858051	0.0513267	0.094575	1	0	1	0
Disease	Atherosclerosis	Stroke (prevalent)	seq.9388.18	MCEE	glm	-0.052364	0.0531048	0.324108	1	0	1	0
Disease	Atherosclerosis	Stroke (prevalent)	seq.9391.60	PCSK1N	glm	-0.0423067	0.0552546	0.443874	1	0	1	0
Disease	Atherosclerosis	Stroke (prevalent)	seq.9392.43	MGAT4A	glm	-0.1544	0.0522504	0.00312669	1	0	1	0
Disease	Atherosclerosis	Stroke (prevalent)	seq.9394.19	CPQ	glm	0.0188751	0.050874	0.710625	1	0	1	0
Disease	Atherosclerosis	Stroke (prevalent)	seq.9398.30	GALP	glm	0.0131106	0.0505272	0.795268	1	0	1	0
Disease	Atherosclerosis	Stroke (prevalent)	seq.9400.40	LGALS7	glm	-0.0839366	0.0531463	0.114256	1	0	1	0
Disease	Atherosclerosis	Stroke (prevalent)	seq.9401.57	TRABD2A	glm	-0.074738	0.0531213	0.159448	1	0	1	0
Disease	Atherosclerosis	Stroke (prevalent)	seq.9402.18	DCBLD1	glm	-0.00067699	0.0519031	0.989593	1	0	1	0
Disease	Atherosclerosis	Stroke (prevalent)	seq.9409.11	TPSAB1	glm	0.00169418	0.0521014	0.97406	1	0	1	0
Disease	Atherosclerosis	Stroke (prevalent)	seq.9412.52	ACVR2B	glm	-0.119946	0.057667	0.0375282	1	0	1	0
Disease	Atherosclerosis	Stroke (prevalent)	seq.9416.77	CPM	glm	0.131921	0.0503985	0.0088561	1	0	1	0
Disease	Atherosclerosis	Stroke (prevalent)	seq.9426.73	ID2	glm	0.0429979	0.0491036	0.381216	1	0	1	0
Disease	Atherosclerosis	Stroke (prevalent)	seq.9436.2	ID1	glm	-0.0840026	0.0550687	0.127156	1	0	1	0
Disease	Atherosclerosis	Stroke (prevalent)	seq.9443.137	CTSK	glm	0.122852	0.0477068	0.0100197	1	0	1	0
Disease	Atherosclerosis	Stroke (prevalent)	seq.9444.70	DGCR6	glm	-0.128309	0.0538708	0.0172289	1	0	1	0
Disease	Atherosclerosis	Stroke (prevalent)	seq.9445.44	C19orf18	glm	0.065622	0.0516931	0.204279	1	0	1	0
Disease	Atherosclerosis	Stroke (prevalent)	seq.9449.150	C4BPA	glm	-0.249999	0.0548404	5.14829749603095e-06	0.0375208	1	0.93802	0
Disease	Atherosclerosis	Stroke (prevalent)	seq.9450.18	CDK2AP1	glm	0.0946813	0.050043	0.0584908	1	0	1	0
Disease	Atherosclerosis	Stroke (prevalent)	seq.9451.20	UMOD	glm	0.120203	0.0507196	0.0177903	1	0	1	0
Disease	Atherosclerosis	Stroke (prevalent)	seq.9453.12	VEGFB	glm	-0.0553968	0.0503453	0.271185	1	0	1	0
Disease	Atherosclerosis	Stroke (prevalent)	seq.9456.34	IL22RA2	glm	0.0638406	0.0506797	0.207782	1	0	1	0
Disease	Atherosclerosis	Stroke (prevalent)	seq.9457.3	CAV2	glm	-0.145	0.0611566	0.0177417	1	0	1	0
Disease	Atherosclerosis	Stroke (prevalent)	seq.9459.7	FAS	glm	0.0246841	0.0529839	0.641301	1	0	1	0
Disease	Atherosclerosis	Stroke (prevalent)	seq.9461.2	ICAM4	glm	-0.192697	0.0492739	9.20198109106756e-05	0.67064	0	1	0
Disease	Atherosclerosis	Stroke (prevalent)	seq.9468.8	LMAN2	glm	0.106077	0.0626132	0.0902333	1	0	1	0
Disease	Atherosclerosis	Stroke (prevalent)	seq.9470.15	METTL24	glm	-0.0434749	0.0500963	0.385489	1	0	1	0
Disease	Atherosclerosis	Stroke (prevalent)	seq.9474.22	ASGR2	glm	-0.121325	0.0533737	0.023019	1	0	1	0
Disease	Atherosclerosis	Stroke (prevalent)	seq.9475.22	GPX5	glm	-0.127508	0.0497336	0.0103529	1	0	1	0
Disease	Atherosclerosis	Stroke (prevalent)	seq.9478.69	PRPSAP1	glm	0.109116	0.0514703	0.0340076	1	0	1	0
Disease	Atherosclerosis	Stroke (prevalent)	seq.9482.110	NUDT9	glm	0.057267	0.0520472	0.271207	1	0	1	0
Disease	Atherosclerosis	Stroke (prevalent)	seq.9484.75	DSG2	glm	-0.0240606	0.0520326	0.643785	1	0	1	0
Disease	Atherosclerosis	Stroke (prevalent)	seq.9486.13	DEFB125	glm	0.0414333	0.0478019	0.386067	1	0	1	0
Disease	Atherosclerosis	Stroke (prevalent)	seq.9487.60	GHRH	glm	-0.178742	0.0533191	0.000801393	1	0	1	0
Disease	Atherosclerosis	Stroke (prevalent)	seq.9490.3	FAM241A	glm	-0.245861	0.0568278	1.51552198920191e-05	0.110451	0	1	0
Disease	Atherosclerosis	Stroke (prevalent)	seq.9495.10	CXCL17	glm	-0.0682528	0.0564545	0.226668	1	0	1	0
Disease	Atherosclerosis	Stroke (prevalent)	seq.9503.1	NMS	glm	-0.127621	0.0512401	0.0127514	1	0	1	0
Disease	Atherosclerosis	Stroke (prevalent)	seq.9504.19	RAB27A	glm	0.0148672	0.0521874	0.775735	1	0	1	0
Disease	Atherosclerosis	Stroke (prevalent)	seq.9506.10	APOL1	glm	-0.198882	0.0517134	0.00012013	0.875504	0	1	0
Disease	Atherosclerosis	Stroke (prevalent)	seq.9507.55	FGFBP1	glm	-0.187945	0.0508632	0.000219793	1	0	1	0
Disease	Atherosclerosis	Stroke (prevalent)	seq.9509.4	TMEM38B	glm	0.0302525	0.0485409	0.533128	1	0	1	0
Disease	Atherosclerosis	Stroke (prevalent)	seq.9511.61	NXPH2	glm	-0.0648705	0.0500441	0.194883	1	0	1	0
Disease	Atherosclerosis	Stroke (prevalent)	seq.9513.9	FGF22	glm	-0.0940564	0.0545387	0.0846029	1	0	1	0
Disease	Atherosclerosis	Stroke (prevalent)	seq.9514.46	EFCAB14	glm	-0.25368	0.0598679	2.26195253834573e-05	0.164851	0	1	0
Disease	Atherosclerosis	Stroke (prevalent)	seq.9518.95	PLA1A	glm	-0.0106603	0.049055	0.827965	1	0	1	0
Disease	Atherosclerosis	Stroke (prevalent)	seq.9522.3	AIFM1	glm	-0.140277	0.0507208	0.00568059	1	0	1	0
Disease	Atherosclerosis	Stroke (prevalent)	seq.9523.34	ITM2C	glm	-0.0240302	0.0490359	0.624096	1	0	1	0
Disease	Atherosclerosis	Stroke (prevalent)	seq.9524.46	SPATA31D4	glm	-0.146939	0.0527741	0.00536425	1	0	1	0
Disease	Atherosclerosis	Stroke (prevalent)	seq.9525.1	PTK7	glm	0.0445336	0.0507861	0.380549	1	0	1	0
Disease	Atherosclerosis	Stroke (prevalent)	seq.9526.3	CLPSL1	glm	-0.0347886	0.0506214	0.491936	1	0	1	0
Disease	Atherosclerosis	Stroke (prevalent)	seq.9531.24	LST1	glm	0.100132	0.0549287	0.068311	1	0	1	0
Disease	Atherosclerosis	Stroke (prevalent)	seq.9532.5	WBP1L	glm	-0.0451136	0.0523452	0.388771	1	0	1	0
Disease	Atherosclerosis	Stroke (prevalent)	seq.9536.16	EDDM3A	glm	-0.129023	0.0552664	0.0195661	1	0	1	0
Disease	Atherosclerosis	Stroke (prevalent)	seq.9541.15	B3GALT1	glm	-0.0138241	0.0563297	0.806135	1	0	1	0
Disease	Atherosclerosis	Stroke (prevalent)	seq.9543.131	COG8	glm	-0.0103662	0.054107	0.848066	1	0	1	0
Disease	Atherosclerosis	Stroke (prevalent)	seq.9544.24	C7orf69	glm	-0.0199046	0.0538877	0.71185	1	0	1	0
Disease	Atherosclerosis	Stroke (prevalent)	seq.9545.156	GZMK	glm	0.0703039	0.049565	0.156069	1	0	1	0
Disease	Atherosclerosis	Stroke (prevalent)	seq.9547.29	EMID1	glm	-0.00386501	0.0522294	0.94101	1	0	1	0
Disease	Atherosclerosis	Stroke (prevalent)	seq.9550.153	TTC17	glm	0.0911801	0.0479308	0.0571283	1	0	1	0
Disease	Atherosclerosis	Stroke (prevalent)	seq.9557.5	MANSC1	glm	0.131733	0.055202	0.0170149	1	0	1	0
Disease	Atherosclerosis	Stroke (prevalent)	seq.9561.21	VCAN	glm	0.0417743	0.0505443	0.408527	1	0	1	0
Disease	Atherosclerosis	Stroke (prevalent)	seq.9565.6	PAWR	glm	-0.0514636	0.0498937	0.302323	1	0	1	0
Disease	Atherosclerosis	Stroke (prevalent)	seq.9568.289	FCAMR	glm	-0.0195519	0.049752	0.694329	1	0	1	0
Disease	Atherosclerosis	Stroke (prevalent)	seq.9569.14	SCARA3	glm	0.0233059	0.0479641	0.627036	1	0	1	0
Disease	Atherosclerosis	Stroke (prevalent)	seq.9573.108	TXNDC11	glm	-0.00605453	0.0523526	0.907931	1	0	1	0
Disease	Atherosclerosis	Stroke (prevalent)	seq.9574.11	BIN1	glm	-0.0688881	0.0494128	0.163277	1	0	1	0
Disease	Atherosclerosis	Stroke (prevalent)	seq.9576.58	MNX1	glm	-0.144905	0.0588844	0.0138614	1	0	1	0
Disease	Atherosclerosis	Stroke (prevalent)	seq.9577.26	SYT2	glm	-0.0322305	0.0509041	0.526629	1	0	1	0
Disease	Atherosclerosis	Stroke (prevalent)	seq.9578.263	MANSC4	glm	-0.0580845	0.0499436	0.244828	1	0	1	0
Disease	Atherosclerosis	Stroke (prevalent)	seq.9579.59	PRRG4	glm	-0.151551	0.0515968	0.00331176	1	0	1	0
Disease	Atherosclerosis	Stroke (prevalent)	seq.9580.5	LAMC2	glm	0.0933508	0.0519372	0.0722759	1	0	1	0
Disease	Atherosclerosis	Stroke (prevalent)	seq.9581.4	PRPF6	glm	-0.146128	0.0519015	0.00487042	1	0	1	0
Disease	Atherosclerosis	Stroke (prevalent)	seq.9582.93	SUSD1	glm	-0.0163241	0.0515649	0.751567	1	0	1	0
Disease	Atherosclerosis	Stroke (prevalent)	seq.9583.17	RNF24	glm	-0.141713	0.0561909	0.0116693	1	0	1	0
Disease	Atherosclerosis	Stroke (prevalent)	seq.9585.80	CLMP	glm	-0.259053	0.0553404	2.85367467541234e-06	0.0207976	1	0.51994	0
Disease	Atherosclerosis	Stroke (prevalent)	seq.9590.10	COX7A2L	glm	0.0263551	0.0493883	0.593598	1	0	1	0
Disease	Atherosclerosis	Stroke (prevalent)	seq.9594.30	SLC30A5	glm	-0.133927	0.0554963	0.0158101	1	0	1	0
Disease	Atherosclerosis	Stroke (prevalent)	seq.9595.11	B4GALT2	glm	-0.208522	0.0484261	1.66246412977087e-05	0.12116	0	1	0
Disease	Atherosclerosis	Stroke (prevalent)	seq.9598.23	CSMD1	glm	-0.0909531	0.0523154	0.0821136	1	0	1	0
Disease	Atherosclerosis	Stroke (prevalent)	seq.9599.6	PIANP	glm	0.223095	0.0611128	0.000261684	1	0	1	0
Disease	Atherosclerosis	Stroke (prevalent)	seq.9600.55	THSD7A	glm	-0.0645382	0.0502223	0.198774	1	0	1	0
Disease	Atherosclerosis	Stroke (prevalent)	seq.9603.9	IL22RA1	glm	0.00564543	0.0493814	0.908982	1	0	1	0
Disease	Atherosclerosis	Stroke (prevalent)	seq.9604.14	CDH11	glm	0.101582	0.0528248	0.0544793	1	0	1	0
Disease	Atherosclerosis	Stroke (prevalent)	seq.9606.4	NUP210L	glm	0.00723561	0.0494557	0.883681	1	0	1	0
Disease	Atherosclerosis	Stroke (prevalent)	seq.9607.39	PRR27	glm	-0.149753	0.0559814	0.00747175	1	0	1	0
Disease	Atherosclerosis	Stroke (prevalent)	seq.9609.25	ZNF275	glm	-0.14069	0.0557654	0.0116393	1	0	1	0
Disease	Atherosclerosis	Stroke (prevalent)	seq.9627.15	VIT	glm	0.102989	0.0558158	0.0650146	1	0	1	0
Disease	Atherosclerosis	Stroke (prevalent)	seq.9638.2	TIGIT	glm	0.0641358	0.051265	0.210911	1	0	1	0
Disease	Atherosclerosis	Stroke (prevalent)	seq.9713.67	PDGFRL	glm	-0.045976	0.0524067	0.380328	1	0	1	0
Disease	Atherosclerosis	Stroke (prevalent)	seq.9715.15	IGSF3	glm	0.0526651	0.0512307	0.30395	1	0	1	0
Disease	Atherosclerosis	Stroke (prevalent)	seq.9719.145	MMP16	glm	-0.0548312	0.0578551	0.343265	1	0	1	0
Disease	Atherosclerosis	Stroke (prevalent)	seq.9723.105	MMRN2	glm	-0.0590143	0.0511537	0.248638	1	0	1	0
Disease	Atherosclerosis	Stroke (prevalent)	seq.9728.4	CCNB1IP1	glm	-0.0172345	0.049946	0.730048	1	0	1	0
Disease	Atherosclerosis	Stroke (prevalent)	seq.9730.22	GHDC	glm	-0.0979966	0.0520937	0.0599503	1	0	1	0
Disease	Atherosclerosis	Stroke (prevalent)	seq.9735.44	CD96	glm	-0.134499	0.0548794	0.0142535	1	0	1	0
Disease	Atherosclerosis	Stroke (prevalent)	seq.9738.7	FAF2	glm	0.0553618	0.0477249	0.246041	1	0	1	0
Disease	Atherosclerosis	Stroke (prevalent)	seq.9739.4	MSH2	glm	-0.0534359	0.0506544	0.291466	1	0	1	0
Disease	Atherosclerosis	Stroke (prevalent)	seq.9742.59	DDX39B	glm	0.170991	0.0522515	0.00106615	1	0	1	0
Disease	Atherosclerosis	Stroke (prevalent)	seq.9744.139	DNAJA4	glm	0.146638	0.0528699	0.00554475	1	0	1	0
Disease	Atherosclerosis	Stroke (prevalent)	seq.9745.20	EIF4E2	glm	-0.213785	0.0530817	5.63814485335398e-05	0.410908	0	1	0
Disease	Atherosclerosis	Stroke (prevalent)	seq.9747.48	MARK3	glm	-0.0999705	0.0517419	0.0533473	1	0	1	0
Disease	Atherosclerosis	Stroke (prevalent)	seq.9748.31	GSTM3	glm	-0.0912265	0.0511316	0.0743992	1	0	1	0
Disease	Atherosclerosis	Stroke (prevalent)	seq.9749.190	LCP1	glm	-0.0205365	0.0518348	0.691963	1	0	1	0
Disease	Atherosclerosis	Stroke (prevalent)	seq.9750.7	S100A4	glm	0.0362072	0.0497696	0.466922	1	0	1	0
Disease	Atherosclerosis	Stroke (prevalent)	seq.9751.72	YBX1	glm	0.237543	0.0554446	1.83293025849844e-05	0.133584	0	1	0
Disease	Atherosclerosis	Stroke (prevalent)	seq.9753.17	EZR	glm	0.0321443	0.0504688	0.52418	1	0	1	0
Disease	Atherosclerosis	Stroke (prevalent)	seq.9754.33	NQO2	glm	-0.0472379	0.0495913	0.340821	1	0	1	0
Disease	Atherosclerosis	Stroke (prevalent)	seq.9755.19	DBNL	glm	0.140726	0.0545353	0.00986686	1	0	1	0
Disease	Atherosclerosis	Stroke (prevalent)	seq.9756.6	TAGLN	glm	0.0717824	0.0654404	0.27268	1	0	1	0
Disease	Atherosclerosis	Stroke (prevalent)	seq.9757.29	ENAH	glm	0.14415	0.0535709	0.00712739	1	0	1	0
Disease	Atherosclerosis	Stroke (prevalent)	seq.9758.17	RPS4X	glm	0.0648128	0.0496316	0.191594	1	0	1	0
Disease	Atherosclerosis	Stroke (prevalent)	seq.9759.13	IDO1	glm	-0.0526198	0.0499799	0.292424	1	0	1	0
Disease	Atherosclerosis	Stroke (prevalent)	seq.9760.13	MAPK9	glm	0.067112	0.0525218	0.201322	1	0	1	0
Disease	Atherosclerosis	Stroke (prevalent)	seq.9761.89	LDHA	glm	-0.0210831	0.0494427	0.669806	1	0	1	0
Disease	Atherosclerosis	Stroke (prevalent)	seq.9762.14	VASP	glm	0.145509	0.0497	0.00341433	1	0	1	0
Disease	Atherosclerosis	Stroke (prevalent)	seq.9764.79	HNRNPF	glm	0.208247	0.0526581	7.66310133571787e-05	0.558487	0	1	0
Disease	Atherosclerosis	Stroke (prevalent)	seq.9765.4	NDE1	glm	-0.0112711	0.0546298	0.836542	1	0	1	0
Disease	Atherosclerosis	Stroke (prevalent)	seq.9767.22	RIPPLY1	glm	0.00776777	0.0561564	0.889985	1	0	1	0
Disease	Atherosclerosis	Stroke (prevalent)	seq.9768.5	IL10RA	glm	-0.040972	0.0508139	0.420062	1	0	1	0
Disease	Atherosclerosis	Stroke (prevalent)	seq.9769.48	DNER	glm	-0.167649	0.0519127	0.0012403	1	0	1	0
Disease	Atherosclerosis	Stroke (prevalent)	seq.9772.153	NLGN2	glm	0.107911	0.0496282	0.0296755	1	0	1	0
Disease	Atherosclerosis	Stroke (prevalent)	seq.9773.15	RNF149	glm	-0.204499	0.0504085	4.97418541422932e-05	0.362519	0	1	0
Disease	Atherosclerosis	Stroke (prevalent)	seq.9774.59	RNF150	glm	-0.0677242	0.0506056	0.180807	1	0	1	0
Disease	Atherosclerosis	Stroke (prevalent)	seq.9778.45	TMEM52B	glm	-0.22957	0.0553342	3.3422261142187e-05	0.243581	0	1	0
Disease	Atherosclerosis	Stroke (prevalent)	seq.9779.63	HERPUD2	glm	0.000205276	0.0494726	0.996689	1	0	1	0
Disease	Atherosclerosis	Stroke (prevalent)	seq.9783.75	DNAJC11	glm	0.0325114	0.0530767	0.540183	1	0	1	0
Disease	Atherosclerosis	Stroke (prevalent)	seq.9786.310	IER3	glm	-0.157522	0.0515194	0.00223177	1	0	1	0
Disease	Atherosclerosis	Stroke (prevalent)	seq.9787.23	COLEC12	glm	0.0577515	0.047676	0.225767	1	0	1	0
Disease	Atherosclerosis	Stroke (prevalent)	seq.9789.52	SYNE2	glm	0.0342267	0.0550268	0.533942	1	0	1	0
Disease	Atherosclerosis	Stroke (prevalent)	seq.9790.28	BRSK2	glm	-0.170926	0.0508427	0.000774201	1	0	1	0
Disease	Atherosclerosis	Stroke (prevalent)	seq.9793.145	IGDCC4	glm	-0.0536514	0.0520591	0.302734	1	0	1	0
Disease	Atherosclerosis	Stroke (prevalent)	seq.9794.17	COQ8B	glm	-0.111285	0.0521356	0.0327992	1	0	1	0
Disease	Atherosclerosis	Stroke (prevalent)	seq.9795.9	CLN5	glm	0.0405966	0.0510309	0.426305	1	0	1	0
Disease	Atherosclerosis	Stroke (prevalent)	seq.9796.4	CEL	glm	-0.125908	0.0501457	0.0120446	1	0	1	0
Disease	Atherosclerosis	Stroke (prevalent)	seq.9800.20	NDUFB8	glm	-0.261919	0.0519176	4.53760286880121e-07	0.003307	1	0.0826751	0
Disease	Atherosclerosis	Stroke (prevalent)	seq.9802.27	PNPLA2	glm	-0.189557	0.0516204	0.000240533	1	0	1	0
Disease	Atherosclerosis	Stroke (prevalent)	seq.9805.51	SEMA4B	glm	-0.0189681	0.0534458	0.722662	1	0	1	0
Disease	Atherosclerosis	Stroke (prevalent)	seq.9808.41	TNRC6B	glm	0.133738	0.0529864	0.0116027	1	0	1	0
Disease	Atherosclerosis	Stroke (prevalent)	seq.9815.5	ARHGAP1	glm	0.104056	0.0504774	0.0392615	1	0	1	0
Disease	Atherosclerosis	Stroke (prevalent)	seq.9816.37	ISOC1	glm	0.0528473	0.0507402	0.297631	1	0	1	0
Disease	Atherosclerosis	Stroke (prevalent)	seq.9819.110	MCL1	glm	-0.190376	0.0505002	0.000163377	1	0	1	0
Disease	Atherosclerosis	Stroke (prevalent)	seq.9823.2	DHFR	glm	-0.0673414	0.0482948	0.163203	1	0	1	0
Disease	Atherosclerosis	Stroke (prevalent)	seq.9826.135	FHIT	glm	0.1247	0.0505392	0.0136104	1	0	1	0
Disease	Atherosclerosis	Stroke (prevalent)	seq.9828.86	LDHC	glm	-0.0352201	0.0501778	0.482738	1	0	1	0
Disease	Atherosclerosis	Stroke (prevalent)	seq.9829.91	SULT2A1	glm	0.0295669	0.0495576	0.550762	1	0	1	0
Disease	Atherosclerosis	Stroke (prevalent)	seq.9830.109	VAV3	glm	-0.118484	0.0490319	0.0156722	1	0	1	0
Disease	Atherosclerosis	Stroke (prevalent)	seq.9831.12	G3BP2	glm	0.281316	0.0536655	1.58825570386862e-07	0.00115752	1	0.028938	1
Disease	Atherosclerosis	Stroke (prevalent)	seq.9832.33	HGD	glm	0.0691176	0.0499407	0.166361	1	0	1	0
Disease	Atherosclerosis	Stroke (prevalent)	seq.9834.62	ADH1B	glm	-0.0361793	0.0500739	0.469975	1	0	1	0
Disease	Atherosclerosis	Stroke (prevalent)	seq.9835.16	ALDH1A3	glm	-0.0318681	0.0495016	0.519719	1	0	1	0
Disease	Atherosclerosis	Stroke (prevalent)	seq.9836.20	DCK	glm	-0.214031	0.0535822	6.48435954561939e-05	0.47258	0	1	0
Disease	Atherosclerosis	Stroke (prevalent)	seq.9837.60	NQO1	glm	0.00934702	0.0501165	0.852048	1	0	1	0
Disease	Atherosclerosis	Stroke (prevalent)	seq.9838.4	SMAD1	glm	-0.128847	0.0585758	0.0278303	1	0	1	0
Disease	Atherosclerosis	Stroke (prevalent)	seq.9839.148	TIRAP	glm	0.0338373	0.0531672	0.524495	1	0	1	0
Disease	Atherosclerosis	Stroke (prevalent)	seq.9840.2	CDC42	glm	-0.0439529	0.0512754	0.391338	1	0	1	0
Disease	Atherosclerosis	Stroke (prevalent)	seq.9841.197	PAICS	glm	-0.0442891	0.0506697	0.382078	1	0	1	0
Disease	Atherosclerosis	Stroke (prevalent)	seq.9842.2	CTNNB1	glm	0.160006	0.0464717	0.000575094	1	0	1	0
Disease	Atherosclerosis	Stroke (prevalent)	seq.9843.5	ACTN1	glm	-0.0167768	0.0491255	0.73272	1	0	1	0
Disease	Atherosclerosis	Stroke (prevalent)	seq.9844.138	ACTN2	glm	0.00139497	0.0522144	0.978686	1	0	1	0
Disease	Atherosclerosis	Stroke (prevalent)	seq.9845.33	PARK7	glm	-0.101091	0.0539009	0.0607234	1	0	1	0
Disease	Atherosclerosis	Stroke (prevalent)	seq.9846.32	ARHGDIB	glm	0.162224	0.0545012	0.00291542	1	0	1	0
Disease	Atherosclerosis	Stroke (prevalent)	seq.9847.21	TGIF2	glm	-0.0179522	0.0495444	0.717093	1	0	1	0
Disease	Atherosclerosis	Stroke (prevalent)	seq.9848.22	CCNH	glm	0.070623	0.0476512	0.138319	1	0	1	0
Disease	Atherosclerosis	Stroke (prevalent)	seq.9849.13	APEX1	glm	0.133562	0.0513559	0.00930326	1	0	1	0
Disease	Atherosclerosis	Stroke (prevalent)	seq.9850.38	EIF1AX	glm	0.0129796	0.0537187	0.809073	1	0	1	0
Disease	Atherosclerosis	Stroke (prevalent)	seq.9851.9	FABP4	glm	0.165482	0.0600152	0.00582742	1	0	1	0
Disease	Atherosclerosis	Stroke (prevalent)	seq.9853.3	IFIT2	glm	-0.165171	0.0509717	0.00119346	1	0	1	0
Disease	Atherosclerosis	Stroke (prevalent)	seq.9854.36	AKR1B1	glm	0.12893	0.0522885	0.013673	1	0	1	0
Disease	Atherosclerosis	Stroke (prevalent)	seq.9855.10	RHOA	glm	0.0754148	0.0498585	0.130387	1	0	1	0
Disease	Atherosclerosis	Stroke (prevalent)	seq.9856.22	DHPS	glm	-0.0764562	0.0524044	0.144575	1	0	1	0
Disease	Atherosclerosis	Stroke (prevalent)	seq.9857.38	IRF4	glm	-0.0175356	0.0503499	0.727634	1	0	1	0
Disease	Atherosclerosis	Stroke (prevalent)	seq.9859.180	SAT1	glm	-0.047549	0.0577868	0.410601	1	0	1	0
Disease	Atherosclerosis	Stroke (prevalent)	seq.9863.1	TPM4	glm	-0.121148	0.0549791	0.0275573	1	0	1	0
Disease	Atherosclerosis	Stroke (prevalent)	seq.9864.38	TTC1	glm	0.143344	0.0506729	0.00467226	1	0	1	0
Disease	Atherosclerosis	Stroke (prevalent)	seq.9865.40	UBE2B	glm	-0.00986631	0.0506389	0.845521	1	0	1	0
Disease	Atherosclerosis	Stroke (prevalent)	seq.9867.23	FBP2	glm	-0.135725	0.0516863	0.00864096	1	0	1	0
Disease	Atherosclerosis	Stroke (prevalent)	seq.9869.28	NFKB1	glm	0.0958975	0.0494675	0.0525504	1	0	1	0
Disease	Atherosclerosis	Stroke (prevalent)	seq.9870.17	WARS1	glm	0.0090662	0.0503048	0.856976	1	0	1	0
Disease	Atherosclerosis	Stroke (prevalent)	seq.9872.23	CTNNA2	glm	-0.142863	0.0533395	0.00739798	1	0	1	0
Disease	Atherosclerosis	Stroke (prevalent)	seq.9873.17	ESRRA	glm	-0.0909023	0.0542094	0.0935673	1	0	1	0
Disease	Atherosclerosis	Stroke (prevalent)	seq.9874.28	CDKN2B	glm	-0.195251	0.0536246	0.000271511	1	0	1	0
Disease	Atherosclerosis	Stroke (prevalent)	seq.9875.107	THOC1	glm	-0.0872664	0.0601716	0.146977	1	0	1	0
Disease	Atherosclerosis	Stroke (prevalent)	seq.9876.20	ALDOC	glm	0.027048	0.052889	0.609064	1	0	1	0
Disease	Atherosclerosis	Stroke (prevalent)	seq.9877.28	CRKL	glm	-0.0652143	0.049388	0.186686	1	0	1	0
Disease	Atherosclerosis	Stroke (prevalent)	seq.9878.3	SULT1E1	glm	-0.243972	0.054145	6.60927815659714e-06	0.0481684	1	1	0
Disease	Atherosclerosis	Stroke (prevalent)	seq.9880.33	TDO2	glm	0.00686752	0.0508737	0.892619	1	0	1	0
Disease	Atherosclerosis	Stroke (prevalent)	seq.9883.29	GLO1	glm	0.154621	0.0518679	0.00287252	1	0	1	0
Disease	Atherosclerosis	Stroke (prevalent)	seq.9884.8	PPIL1	glm	-0.016462	0.0532725	0.75731	1	0	1	0
Disease	Atherosclerosis	Stroke (prevalent)	seq.9885.41	RAP2A	glm	-0.0871496	0.0505439	0.0846656	1	0	1	0
Disease	Atherosclerosis	Stroke (prevalent)	seq.9886.28	XRCC4	glm	0.0610257	0.0516588	0.237475	1	0	1	0
Disease	Atherosclerosis	Stroke (prevalent)	seq.9887.40	RBBP6	glm	-0.183004	0.0541664	0.000728662	1	0	1	0
Disease	Atherosclerosis	Stroke (prevalent)	seq.9889.42	AFAP1L1	glm	0.0177372	0.0489059	0.716844	1	0	1	0
Disease	Atherosclerosis	Stroke (prevalent)	seq.9890.8	TPM3	glm	-0.194531	0.0559576	0.000508195	1	0	1	0
Disease	Atherosclerosis	Stroke (prevalent)	seq.9893.27	OAZ1	glm	0.0116417	0.0484607	0.810152	1	0	1	0
Disease	Atherosclerosis	Stroke (prevalent)	seq.9894.13	MYO6	glm	-0.00172078	0.0521771	0.973691	1	0	1	0
Disease	Atherosclerosis	Stroke (prevalent)	seq.9895.77	ERCC4	glm	0.000641197	0.0483307	0.989415	1	0	1	0
Disease	Atherosclerosis	Stroke (prevalent)	seq.9896.21	FOXG1	glm	-0.0810368	0.0533798	0.128985	1	0	1	0
Disease	Atherosclerosis	Stroke (prevalent)	seq.9897.9	MCM6	glm	-0.00401582	0.059432	0.946128	1	0	1	0
Disease	Atherosclerosis	Stroke (prevalent)	seq.9898.161	ARID1A	glm	-0.060995	0.0502802	0.225091	1	0	1	0
Disease	Atherosclerosis	Stroke (prevalent)	seq.9899.28	KIF1C	glm	0.0334564	0.0545898	0.539963	1	0	1	0
Disease	Atherosclerosis	Stroke (prevalent)	seq.9900.36	NEFH	glm	-0.187199	0.0515505	0.000281926	1	0	1	0
Disease	Atherosclerosis	Stroke (prevalent)	seq.9901.28	EGLN1	glm	0.014068	0.0495079	0.77629	1	0	1	0
Disease	Atherosclerosis	Stroke (prevalent)	seq.9906.21	SPOCK3	glm	-0.0559007	0.0501745	0.265226	1	0	1	0
Disease	Atherosclerosis	Stroke (prevalent)	seq.9907.216	TNKS	glm	0.0197721	0.0511864	0.699292	1	0	1	0
Disease	Atherosclerosis	Stroke (prevalent)	seq.9910.9	MTAP	glm	-0.235022	0.047377	7.02485339399568e-07	0.00511971	1	0.127993	0
Disease	Atherosclerosis	Stroke (prevalent)	seq.9913.4	RRBP1	glm	0.0387229	0.0537378	0.471162	1	0	1	0
Disease	Atherosclerosis	Stroke (prevalent)	seq.9916.146	LRRC4B	glm	-0.134407	0.0502963	0.0075334	1	0	1	0
Disease	Atherosclerosis	Stroke (prevalent)	seq.9918.23	CALB1	glm	-0.0587016	0.0491285	0.232142	1	0	1	0
Disease	Atherosclerosis	Stroke (prevalent)	seq.9923.6	SOS1	glm	-0.0134304	0.0499109	0.787862	1	0	1	0
Disease	Atherosclerosis	Stroke (prevalent)	seq.9925.56	SCARF2	glm	0.00283866	0.0583754	0.961216	1	0	1	0
Disease	Atherosclerosis	Stroke (prevalent)	seq.9926.4	S100P	glm	-0.256483	0.0616387	3.16752443657385e-05	0.230849	0	1	0
Disease	Atherosclerosis	Stroke (prevalent)	seq.9927.96	TNS4	glm	-0.0936348	0.0584187	0.108974	1	0	1	0
Disease	Atherosclerosis	Stroke (prevalent)	seq.9928.125	CNMD	glm	-0.264663	0.0534236	7.26889329851321e-07	0.00529757	1	0.132439	0
Disease	Atherosclerosis	Stroke (prevalent)	seq.9929.16	HSD17B7	glm	0.00377782	0.0494878	0.93915	1	0	1	0
Disease	Atherosclerosis	Stroke (prevalent)	seq.9930.48	GABBR2	glm	-0.156221	0.0538544	0.00372214	1	0	1	0
Disease	Atherosclerosis	Stroke (prevalent)	seq.9931.20	KRT1	glm	0.0719045	0.0550772	0.191715	1	0	1	0
Disease	Atherosclerosis	Stroke (prevalent)	seq.9932.49	SEMA4F	glm	-0.0231697	0.0512952	0.65149	1	0	1	0
Disease	Atherosclerosis	Stroke (prevalent)	seq.9933.49	ATP1B4	glm	-0.0661859	0.0502312	0.187629	1	0	1	0
Disease	Atherosclerosis	Stroke (prevalent)	seq.9934.29	PITPNA	glm	-0.0286294	0.0530245	0.589247	1	0	1	0
Disease	Atherosclerosis	Stroke (prevalent)	seq.9936.27	LNX1	glm	-0.121417	0.0523928	0.0204795	1	0	1	0
Disease	Atherosclerosis	Stroke (prevalent)	seq.9937.7	GJA1	glm	-0.0708846	0.05839	0.224753	1	0	1	0
Disease	Atherosclerosis	Stroke (prevalent)	seq.9940.35	DUSP28	glm	0.0216757	0.0520319	0.676982	1	0	1	0
Disease	Atherosclerosis	Stroke (prevalent)	seq.9941.70	PCDHB1	glm	-0.150822	0.0580997	0.00943387	1	0	1	0
Disease	Atherosclerosis	Stroke (prevalent)	seq.9942.2	NXT1	glm	0.129258	0.0521629	0.0132136	1	0	1	0
Disease	Atherosclerosis	Stroke (prevalent)	seq.9945.8	ARMC5	glm	-0.150488	0.0517443	0.00363402	1	0	1	0
Disease	Atherosclerosis	Stroke (prevalent)	seq.9947.22	TOPBP1	glm	-0.0981039	0.0526533	0.0624333	1	0	1	0
Disease	Atherosclerosis	Stroke (prevalent)	seq.9950.229	LAG3	glm	0.0140977	0.0513566	0.783696	1	0	1	0
Disease	Atherosclerosis	Stroke (prevalent)	seq.9951.36	FBXL4	glm	-0.216713	0.0512515	2.35327072506411e-05	0.171506	0	1	0
Disease	Atherosclerosis	Stroke (prevalent)	seq.9952.57	TFAM	glm	-0.198843	0.0527569	0.000163872	1	0	1	0
Disease	Atherosclerosis	Stroke (prevalent)	seq.9954.2	NPIPB3	glm	-0.0489756	0.0587874	0.404791	1	0	1	0
Disease	Atherosclerosis	Stroke (prevalent)	seq.9955.40	RNF148	glm	0.0018254	0.0561461	0.974064	1	0	1	0
Disease	Atherosclerosis	Stroke (prevalent)	seq.9956.7	ADAM15	glm	-0.142536	0.0559463	0.0108428	1	0	1	0
Disease	Atherosclerosis	Stroke (prevalent)	seq.9957.9	RNF114	glm	-0.04574	0.0505009	0.365081	1	0	1	0
Disease	Atherosclerosis	Stroke (prevalent)	seq.9959.60	TMEM59L	glm	-0.0647885	0.067609	0.337921	1	0	1	0
Disease	Atherosclerosis	Stroke (prevalent)	seq.9960.2	TBC1D5	glm	-0.243146	0.052802	4.12735949403734e-06	0.0300802	1	0.752005	0
Disease	Atherosclerosis	Stroke (prevalent)	seq.9962.1	CDHR5	glm	-0.196438	0.0568549	0.00055013	1	0	1	0
Disease	Atherosclerosis	Stroke (prevalent)	seq.9963.19	PCDHB10	glm	-0.264069	0.0549863	1.56728343460082e-06	0.0114224	1	0.285559	0
Disease	Atherosclerosis	Stroke (prevalent)	seq.9964.10	MYZAP	glm	-0.231184	0.0524195	1.03246885394876e-05	0.0752463	0	1	0
Disease	Atherosclerosis	Stroke (prevalent)	seq.9969.8	SLC22A16	glm	-0.165591	0.0517488	0.0013747	1	0	1	0
Disease	Atherosclerosis	Stroke (prevalent)	seq.9970.7	UBXN4	glm	-0.09571	0.0506653	0.0588834	1	0	1	0
Disease	Atherosclerosis	Stroke (prevalent)	seq.9971.5	CSMD2	glm	0.129112	0.055545	0.0201006	1	0	1	0
Disease	Atherosclerosis	Stroke (prevalent)	seq.9974.8	DLL3	glm	0.0100682	0.0515004	0.845004	1	0	1	0
Disease	Atherosclerosis	Stroke (prevalent)	seq.9979.13	AMIGO1	glm	0.0528395	0.0497515	0.288204	1	0	1	0
Disease	Atherosclerosis	Stroke (prevalent)	seq.9981.18	FAM234B	glm	-0.024451	0.0500709	0.625318	1	0	1	0
Disease	Atherosclerosis	Stroke (prevalent)	seq.9983.97	PRSS35	glm	-0.245308	0.0513345	1.76496534895912e-06	0.0128631	1	0.321577	0
Disease	Atherosclerosis	Stroke (prevalent)	seq.9984.12	YIPF6	glm	-0.0917173	0.0570707	0.108037	1	0	1	0
Disease	Atherosclerosis	Stroke (prevalent)	seq.9986.14	NPW	glm	0.0280388	0.0531127	0.597561	1	0	1	0
Disease	Atherosclerosis	Stroke (prevalent)	seq.9987.30	LRRC25	glm	-0.168856	0.0522265	0.00122431	1	0	1	0
Disease	Atherosclerosis	Stroke (prevalent)	seq.9989.12	LRRC24	glm	0.0701964	0.0496679	0.157563	1	0	1	0
Disease	Atherosclerosis	Stroke (prevalent)	seq.9991.112	EMILIN3	glm	-0.153227	0.0509825	0.00265165	1	0	1	0
Disease	Atherosclerosis	Stroke (prevalent)	seq.9993.11	ZNF264	glm	-0.122976	0.0535786	0.021719	1	0	1	0
Disease	Atherosclerosis	Stroke (prevalent)	seq.9994.217	ATP4B	glm	-0.125166	0.0509244	0.0139764	1	0	1	0
Disease	Atherosclerosis	Stroke (prevalent)	seq.9995.6	DUT	glm	0.139022	0.0489774	0.00453269	1	0	1	0
Disease	Atherosclerosis	Stroke (prevalent)	seq.9997.12	UBXN4	glm	0.0278339	0.0516187	0.589735	1	0	1	0
Disease	Atherosclerosis	Stroke (prevalent)	seq.9999.1	IRF6	glm	0.0636521	0.051867	0.219741	1	0	1	0
Disease	Diabetes	Type 2 diabetes (prevalent)	seq.10000.28	CRYBB2	glm	-0.0379148	0.0444731	0.393918	1	0	1	0
Disease	Diabetes	Type 2 diabetes (prevalent)	seq.10001.7	RAF1	glm	-0.201862	0.0507846	7.04205248150363e-05	0.513225	0	1	0
Disease	Diabetes	Type 2 diabetes (prevalent)	seq.10003.15	ZNF41	glm	-0.0413892	0.0433884	0.340122	1	0	1	0
Disease	Diabetes	Type 2 diabetes (prevalent)	seq.10006.25	ELK1	glm	-0.0559561	0.0497125	0.260338	1	0	1	0
Disease	Diabetes	Type 2 diabetes (prevalent)	seq.10008.43	GUCA1A	glm	-0.131454	0.0420622	0.00177672	1	0	1	0
Disease	Diabetes	Type 2 diabetes (prevalent)	seq.10010.10	BECN1	glm	-0.00945627	0.0490907	0.84725	1	0	1	0
Disease	Diabetes	Type 2 diabetes (prevalent)	seq.10011.65	OCRL	glm	0.0365022	0.0482564	0.449396	1	0	1	0
Disease	Diabetes	Type 2 diabetes (prevalent)	seq.10012.5	SPDEF	glm	0.197452	0.0458391	1.65108800391669e-05	0.120331	0	1	0
Disease	Diabetes	Type 2 diabetes (prevalent)	seq.10014.31	SNAI2	glm	0.136175	0.045607	0.00282803	1	0	1	0
Disease	Diabetes	Type 2 diabetes (prevalent)	seq.10015.119	KCNAB2	glm	-0.00122954	0.0474448	0.979325	1	0	1	0
Disease	Diabetes	Type 2 diabetes (prevalent)	seq.10022.207	POLH	glm	-0.0827224	0.043343	0.0563199	1	0	1	0
Disease	Diabetes	Type 2 diabetes (prevalent)	seq.10023.32	VDR	glm	0.0876211	0.0478281	0.0669514	1	0	1	0
Disease	Diabetes	Type 2 diabetes (prevalent)	seq.10024.44	HOGA1	glm	0.0844148	0.0417745	0.0433084	1	0	1	0
Disease	Diabetes	Type 2 diabetes (prevalent)	seq.10025.1	DLD	glm	-0.427164	0.0454218	5.23400206268452e-21	3.81454070328448e-17	1	9.53635175821119e-16	1
Disease	Diabetes	Type 2 diabetes (prevalent)	seq.10030.8	MUTYH	glm	-0.143861	0.044505	0.00122721	1	0	1	0
Disease	Diabetes	Type 2 diabetes (prevalent)	seq.10035.6	DUSP4	glm	-0.0414728	0.0510235	0.416323	1	0	1	0
Disease	Diabetes	Type 2 diabetes (prevalent)	seq.10036.201	ZHX3	glm	0.0524469	0.0446979	0.240651	1	0	1	0
Disease	Diabetes	Type 2 diabetes (prevalent)	seq.10037.98	SIGLEC12	glm	0.144432	0.0429175	0.000764472	1	0	1	0
Disease	Diabetes	Type 2 diabetes (prevalent)	seq.10039.32	PNP	glm	-0.136369	0.0433828	0.00166999	1	0	1	0
Disease	Diabetes	Type 2 diabetes (prevalent)	seq.10040.63	TP63	glm	-0.058947	0.0427085	0.16752	1	0	1	0
Disease	Diabetes	Type 2 diabetes (prevalent)	seq.10041.3	HNF4A	glm	0.332174	0.0471485	1.85108109009416e-12	1.34906789846062e-08	1	3.37266974615156e-07	1
Disease	Diabetes	Type 2 diabetes (prevalent)	seq.10042.8	SGK3	glm	-0.0253176	0.0447341	0.571423	1	0	1	0
Disease	Diabetes	Type 2 diabetes (prevalent)	seq.10043.31	BRD4	glm	-0.120393	0.0469984	0.0104181	1	0	1	0
Disease	Diabetes	Type 2 diabetes (prevalent)	seq.10044.12	WNT10A	glm	0.119831	0.0458736	0.00899631	1	0	1	0
Disease	Diabetes	Type 2 diabetes (prevalent)	seq.10045.47	CUL3	glm	-0.0513914	0.0497705	0.301806	1	0	1	0
Disease	Diabetes	Type 2 diabetes (prevalent)	seq.10046.55	BIRC2	glm	-0.164111	0.0451625	0.000279296	1	0	1	0
Disease	Diabetes	Type 2 diabetes (prevalent)	seq.10047.12	NCF2	glm	-0.00308755	0.0431608	0.942971	1	0	1	0
Disease	Diabetes	Type 2 diabetes (prevalent)	seq.10048.7	CBFB	glm	-0.182032	0.046184	8.09890169487168e-05	0.590248	0	1	0
Disease	Diabetes	Type 2 diabetes (prevalent)	seq.10049.112	TERF1	glm	-0.0141835	0.0503405	0.778135	1	0	1	0
Disease	Diabetes	Type 2 diabetes (prevalent)	seq.10053.5	ILK	glm	-0.136939	0.0437293	0.00173909	1	0	1	0
Disease	Diabetes	Type 2 diabetes (prevalent)	seq.10054.3	GAN	glm	0.020395	0.0434239	0.63859	1	0	1	0
Disease	Diabetes	Type 2 diabetes (prevalent)	seq.10056.5	FOXM1	glm	-0.0366932	0.0468025	0.43304	1	0	1	0
Disease	Diabetes	Type 2 diabetes (prevalent)	seq.10058.1	RAD23A	glm	-0.0356977	0.0486713	0.463287	1	0	1	0
Disease	Diabetes	Type 2 diabetes (prevalent)	seq.10063.10	FANCL	glm	0.0551864	0.0459108	0.229351	1	0	1	0
Disease	Diabetes	Type 2 diabetes (prevalent)	seq.10064.12	RBBP9	glm	-0.0290944	0.0454265	0.521865	1	0	1	0
Disease	Diabetes	Type 2 diabetes (prevalent)	seq.10069.2	PIN1	glm	0.0339929	0.044903	0.449033	1	0	1	0
Disease	Diabetes	Type 2 diabetes (prevalent)	seq.10070.22	PLCG2	glm	0.0201715	0.0444903	0.650267	1	0	1	0
Disease	Diabetes	Type 2 diabetes (prevalent)	seq.10073.22	TDP1	glm	0.0101445	0.0454337	0.823317	1	0	1	0
Disease	Diabetes	Type 2 diabetes (prevalent)	seq.10074.128	BRD2	glm	0.0641962	0.0446505	0.150505	1	0	1	0
Disease	Diabetes	Type 2 diabetes (prevalent)	seq.10075.75	ACBD6	glm	0.00884419	0.0425512	0.835348	1	0	1	0
Disease	Diabetes	Type 2 diabetes (prevalent)	seq.10076.1	AP4M1	glm	0.00725649	0.0454276	0.873088	1	0	1	0
Disease	Diabetes	Type 2 diabetes (prevalent)	seq.10078.5	BAG3	glm	-0.0497914	0.0478034	0.297603	1	0	1	0
Disease	Diabetes	Type 2 diabetes (prevalent)	seq.10080.9	EIF2B1	glm	0.00720341	0.0426953	0.86602	1	0	1	0
Disease	Diabetes	Type 2 diabetes (prevalent)	seq.10081.17	SATB2	glm	0.172517	0.0458656	0.000168988	1	0	1	0
Disease	Diabetes	Type 2 diabetes (prevalent)	seq.10082.251	NEFL	glm	0.0174574	0.0446127	0.695568	1	0	1	0
Disease	Diabetes	Type 2 diabetes (prevalent)	seq.10085.25	STAR	glm	-0.0521359	0.0437907	0.233823	1	0	1	0
Disease	Diabetes	Type 2 diabetes (prevalent)	seq.10086.39	CBS	glm	0.162957	0.0397768	4.18905206027635e-05	0.305298	0	1	0
Disease	Diabetes	Type 2 diabetes (prevalent)	seq.10087.10	CRYAA	glm	-0.102814	0.0463036	0.026389	1	0	1	0
Disease	Diabetes	Type 2 diabetes (prevalent)	seq.10088.37	APRT	glm	-0.0622261	0.0419867	0.138328	1	0	1	0
Disease	Diabetes	Type 2 diabetes (prevalent)	seq.10089.7	ASMTL	glm	-0.0268388	0.0423338	0.526094	1	0	1	0
Disease	Diabetes	Type 2 diabetes (prevalent)	seq.10336.3	STUB1	glm	0.0298135	0.0435292	0.493402	1	0	1	0
Disease	Diabetes	Type 2 diabetes (prevalent)	seq.10339.48	ENO2	glm	-0.0381136	0.043826	0.384488	1	0	1	0
Disease	Diabetes	Type 2 diabetes (prevalent)	seq.10342.55	PIAS4	glm	0.0951778	0.0460299	0.0386643	1	0	1	0
Disease	Diabetes	Type 2 diabetes (prevalent)	seq.10344.334	IL10RA	glm	0.117223	0.0437205	0.00733591	1	0	1	0
Disease	Diabetes	Type 2 diabetes (prevalent)	seq.10346.5	STAT3	glm	0.0869407	0.0492468	0.0774952	1	0	1	0
Disease	Diabetes	Type 2 diabetes (prevalent)	seq.10351.51	IRF1	glm	0.0581811	0.0417982	0.163937	1	0	1	0
Disease	Diabetes	Type 2 diabetes (prevalent)	seq.10354.57	STAT3	glm	-0.0190238	0.0456049	0.676574	1	0	1	0
Disease	Diabetes	Type 2 diabetes (prevalent)	seq.10356.21	JUN	glm	0.20899	0.0475069	1.08674544338315e-05	0.079202	0	1	0
Disease	Diabetes	Type 2 diabetes (prevalent)	seq.10361.25	OAS1	glm	-0.00149928	0.0466539	0.974363	1	0	1	0
Disease	Diabetes	Type 2 diabetes (prevalent)	seq.10362.35	MYC	glm	-0.0374664	0.0429162	0.382656	1	0	1	0
Disease	Diabetes	Type 2 diabetes (prevalent)	seq.10363.13	SMAD3	glm	0.260649	0.048185	6.3259843882243e-08	0.000461038	1	0.0115259	1
Disease	Diabetes	Type 2 diabetes (prevalent)	seq.10364.6	SMAD2	glm	-0.0633837	0.0431907	0.142232	1	0	1	0
Disease	Diabetes	Type 2 diabetes (prevalent)	seq.10365.132	IL12B|IL23A	glm	0.0986369	0.0443847	0.0262616	1	0	1	0
Disease	Diabetes	Type 2 diabetes (prevalent)	seq.10366.11	PDGFRA	glm	-0.0656621	0.0437557	0.133445	1	0	1	0
Disease	Diabetes	Type 2 diabetes (prevalent)	seq.10367.62	IL12A|IL12B	glm	-0.00134801	0.0416077	0.974155	1	0	1	0
Disease	Diabetes	Type 2 diabetes (prevalent)	seq.10370.21	STAT1	glm	-0.0485075	0.0428993	0.258169	1	0	1	0
Disease	Diabetes	Type 2 diabetes (prevalent)	seq.10372.18	STAT6	glm	-0.141971	0.0446004	0.00145666	1	0	1	0
Disease	Diabetes	Type 2 diabetes (prevalent)	seq.10382.1	ANGPTL3	glm	-0.238367	0.0457863	1.9286949427263e-07	0.00140563	1	0.0351408	1
Disease	Diabetes	Type 2 diabetes (prevalent)	seq.10390.21	ZNRF3	glm	0.0648751	0.0441065	0.141325	1	0	1	0
Disease	Diabetes	Type 2 diabetes (prevalent)	seq.10391.1	ANGPTL3	glm	-0.253558	0.0474348	9.02163637004674e-08	0.000657497	1	0.0164374	1
Disease	Diabetes	Type 2 diabetes (prevalent)	seq.10396.6	MCL1	glm	-0.00830879	0.0458629	0.856238	1	0	1	0
Disease	Diabetes	Type 2 diabetes (prevalent)	seq.10398.110	ANKRD1	glm	0.0221066	0.0464295	0.63398	1	0	1	0
Disease	Diabetes	Type 2 diabetes (prevalent)	seq.10418.36	STX12	glm	-0.0642066	0.0481287	0.182184	1	0	1	0
Disease	Diabetes	Type 2 diabetes (prevalent)	seq.10419.1	SCARA5	glm	0.271176	0.0443928	1.00529722898467e-09	7.32660620484027e-06	1	0.000183165	1
Disease	Diabetes	Type 2 diabetes (prevalent)	seq.10420.30	FAIM	glm	0.179549	0.0454809	7.88732546289716e-05	0.574828	0	1	0
Disease	Diabetes	Type 2 diabetes (prevalent)	seq.10424.31	NPDC1	glm	0.0954834	0.0525841	0.0693974	1	0	1	0
Disease	Diabetes	Type 2 diabetes (prevalent)	seq.10425.3	B4GALT5	glm	0.0746039	0.0478258	0.118782	1	0	1	0
Disease	Diabetes	Type 2 diabetes (prevalent)	seq.10426.21	GOSR2	glm	0.0640776	0.045562	0.159611	1	0	1	0
Disease	Diabetes	Type 2 diabetes (prevalent)	seq.10428.1	KIR2DS2	glm	0.0255219	0.0425936	0.549042	1	0	1	0
Disease	Diabetes	Type 2 diabetes (prevalent)	seq.10430.31	SLC3A2	glm	-0.0541689	0.0447788	0.226394	1	0	1	0
Disease	Diabetes	Type 2 diabetes (prevalent)	seq.10432.3	SHISAL1	glm	-0.0118708	0.0435075	0.784972	1	0	1	0
Disease	Diabetes	Type 2 diabetes (prevalent)	seq.10435.2	AGA	glm	0.0720377	0.0479545	0.133043	1	0	1	0
Disease	Diabetes	Type 2 diabetes (prevalent)	seq.10438.19	CSF2RA	glm	0.24129	0.0435533	3.0229109472145e-08	0.00022031	1	0.00550774	1
Disease	Diabetes	Type 2 diabetes (prevalent)	seq.10439.57	AMY2B	glm	-0.480315	0.0453272	3.09021833167013e-26	2.25215112012119e-22	1	5.63037780030298e-21	1
Disease	Diabetes	Type 2 diabetes (prevalent)	seq.10440.26	CLMP	glm	0.0870418	0.0501789	0.0828065	1	0	1	0
Disease	Diabetes	Type 2 diabetes (prevalent)	seq.10442.1	TMEM190	glm	-0.136664	0.0428668	0.00143204	1	0	1	0
Disease	Diabetes	Type 2 diabetes (prevalent)	seq.10445.20	APOM	glm	-0.542029	0.0466991	3.80371676590274e-31	2.77214877898992e-27	1	6.93037194747479e-26	1
Disease	Diabetes	Type 2 diabetes (prevalent)	seq.10447.18	PABPC3	glm	-0.0861274	0.0450875	0.0561041	1	0	1	0
Disease	Diabetes	Type 2 diabetes (prevalent)	seq.10449.31	SHISA2	glm	0.200286	0.0451394	9.11978626420393e-06	0.066465	0	1	0
Disease	Diabetes	Type 2 diabetes (prevalent)	seq.10451.11	NUCB1	glm	0.237911	0.0463897	2.92003756163632e-07	0.00212812	1	0.0532031	0
Disease	Diabetes	Type 2 diabetes (prevalent)	seq.10453.7	CEACAM20	glm	0.0738706	0.0417168	0.0766001	1	0	1	0
Disease	Diabetes	Type 2 diabetes (prevalent)	seq.10454.99	DNAJC16	glm	-0.0681216	0.0449074	0.129283	1	0	1	0
Disease	Diabetes	Type 2 diabetes (prevalent)	seq.10455.196	IL31	glm	0.103047	0.0425682	0.0154887	1	0	1	0
Disease	Diabetes	Type 2 diabetes (prevalent)	seq.10457.3	IL18RAP	glm	0.133102	0.0449546	0.00306828	1	0	1	0
Disease	Diabetes	Type 2 diabetes (prevalent)	seq.10460.1	CHIT1	glm	-0.0417172	0.0429824	0.331764	1	0	1	0
Disease	Diabetes	Type 2 diabetes (prevalent)	seq.10462.14	INSL5	glm	0.369717	0.0416009	6.26395155636795e-19	4.56516789428096e-15	1	1.14129197357024e-13	1
Disease	Diabetes	Type 2 diabetes (prevalent)	seq.10463.23	ALPI	glm	0.00602394	0.0505181	0.905083	1	0	1	0
Disease	Diabetes	Type 2 diabetes (prevalent)	seq.10464.6	ANTXR1	glm	-0.56596	0.0447105	1.00649260349285e-36	7.3353180942559e-33	1	1.83382952356397e-31	1
Disease	Diabetes	Type 2 diabetes (prevalent)	seq.10470.34	TXNDC11	glm	0.0471141	0.047061	0.316765	1	0	1	0
Disease	Diabetes	Type 2 diabetes (prevalent)	seq.10472.53	TNFRSF14	glm	0.21185	0.0450527	2.57285065047624e-06	0.0187509	1	0.468773	0
Disease	Diabetes	Type 2 diabetes (prevalent)	seq.10473.2	TFF2	glm	-0.11654	0.0452651	0.0100351	1	0	1	0
Disease	Diabetes	Type 2 diabetes (prevalent)	seq.10479.18	MMP10	glm	0.132952	0.0442588	0.00266483	1	0	1	0
Disease	Diabetes	Type 2 diabetes (prevalent)	seq.10480.33	CD59	glm	-0.141205	0.0463553	0.00231798	1	0	1	0
Disease	Diabetes	Type 2 diabetes (prevalent)	seq.10485.56	MAGEA4	glm	0.00203786	0.0428694	0.962086	1	0	1	0
Disease	Diabetes	Type 2 diabetes (prevalent)	seq.10490.3	RPN1	glm	0.175478	0.0445875	8.29933693535386e-05	0.604856	0	1	0
Disease	Diabetes	Type 2 diabetes (prevalent)	seq.10496.11	CLCA1	glm	0.0200026	0.0449049	0.655998	1	0	1	0
Disease	Diabetes	Type 2 diabetes (prevalent)	seq.10499.1	TMEM106A	glm	-0.0490132	0.0429961	0.254309	1	0	1	0
Disease	Diabetes	Type 2 diabetes (prevalent)	seq.10505.12	RNF43	glm	-0.0142983	0.0448149	0.749687	1	0	1	0
Disease	Diabetes	Type 2 diabetes (prevalent)	seq.10506.53	PGRMC2	glm	-0.189124	0.0473898	6.58461897748887e-05	0.479887	0	1	0
Disease	Diabetes	Type 2 diabetes (prevalent)	seq.10507.166	ACRV1	glm	0.030135	0.0438942	0.492374	1	0	1	0
Disease	Diabetes	Type 2 diabetes (prevalent)	seq.10510.62	SCIMP	glm	-0.0684969	0.045436	0.131671	1	0	1	0
Disease	Diabetes	Type 2 diabetes (prevalent)	seq.10511.10	COL6A3	glm	0.00435566	0.0428983	0.919126	1	0	1	0
Disease	Diabetes	Type 2 diabetes (prevalent)	seq.10512.13	CSF2RB	glm	-0.0148614	0.042942	0.729282	1	0	1	0
Disease	Diabetes	Type 2 diabetes (prevalent)	seq.10513.13	KCNIP3	glm	0.0370879	0.0429131	0.387448	1	0	1	0
Disease	Diabetes	Type 2 diabetes (prevalent)	seq.10514.5	PTGDS	glm	-0.0793727	0.0561813	0.157716	1	0	1	0
Disease	Diabetes	Type 2 diabetes (prevalent)	seq.10521.10	MXRA8	glm	-0.825733	0.047181	1.39825130852685e-68	1.01904555365437e-64	1	2.54761388413592e-63	1
Disease	Diabetes	Type 2 diabetes (prevalent)	seq.10527.22	DHX9	glm	0.0583859	0.0453555	0.197992	1	0	1	0
Disease	Diabetes	Type 2 diabetes (prevalent)	seq.10528.2	DPEP1	glm	0.0513511	0.0449075	0.252837	1	0	1	0
Disease	Diabetes	Type 2 diabetes (prevalent)	seq.10530.8	PSMB6	glm	0.027218	0.0465728	0.558939	1	0	1	0
Disease	Diabetes	Type 2 diabetes (prevalent)	seq.10531.18	NRAS	glm	-0.128776	0.0461373	0.00525216	1	0	1	0
Disease	Diabetes	Type 2 diabetes (prevalent)	seq.10534.40	PARP1	glm	0.0440325	0.0469756	0.348579	1	0	1	0
Disease	Diabetes	Type 2 diabetes (prevalent)	seq.10535.25	COX6A2	glm	-0.0280909	0.0453705	0.535821	1	0	1	0
Disease	Diabetes	Type 2 diabetes (prevalent)	seq.10539.30	CD99L2	glm	0.066158	0.0464662	0.154508	1	0	1	0
Disease	Diabetes	Type 2 diabetes (prevalent)	seq.10546.2	TSPEAR	glm	0.0859245	0.0433953	0.0476986	1	0	1	0
Disease	Diabetes	Type 2 diabetes (prevalent)	seq.10550.37	BMPR1B	glm	0.205319	0.0483228	2.14823586163802e-05	0.156563	0	1	0
Disease	Diabetes	Type 2 diabetes (prevalent)	seq.10551.7	LAT	glm	-0.0306495	0.0427327	0.473229	1	0	1	0
Disease	Diabetes	Type 2 diabetes (prevalent)	seq.10552.88	KLRC4	glm	-0.0751095	0.0461535	0.103655	1	0	1	0
Disease	Diabetes	Type 2 diabetes (prevalent)	seq.10553.8	TOR1AIP2	glm	0.0334791	0.0508417	0.510219	1	0	1	0
Disease	Diabetes	Type 2 diabetes (prevalent)	seq.10554.23	GLB1	glm	0.0816915	0.0434511	0.0600974	1	0	1	0
Disease	Diabetes	Type 2 diabetes (prevalent)	seq.10557.6	TEX29	glm	0.0213499	0.044981	0.635041	1	0	1	0
Disease	Diabetes	Type 2 diabetes (prevalent)	seq.10558.26	PCDH9	glm	0.0748488	0.043891	0.0881323	1	0	1	0
Disease	Diabetes	Type 2 diabetes (prevalent)	seq.10560.1	ITM2C	glm	0.0812671	0.0434734	0.0615737	1	0	1	0
Disease	Diabetes	Type 2 diabetes (prevalent)	seq.10561.5	PGLYRP3	glm	0.20684	0.0477775	1.49625619958574e-05	0.109047	0	1	0
Disease	Diabetes	Type 2 diabetes (prevalent)	seq.10562.42	NETO2	glm	0.039027	0.0433532	0.368008	1	0	1	0
Disease	Diabetes	Type 2 diabetes (prevalent)	seq.10563.13	LYSMD3	glm	0.0376628	0.0469721	0.422662	1	0	1	0
Disease	Diabetes	Type 2 diabetes (prevalent)	seq.10565.19	SLITRK3	glm	-0.727247	0.0481149	1.29347371642717e-51	9.42683644532118e-48	1	2.3567091113303e-46	1
Disease	Diabetes	Type 2 diabetes (prevalent)	seq.10569.28	MFAP2	glm	0.039902	0.0440474	0.364994	1	0	1	0
Disease	Diabetes	Type 2 diabetes (prevalent)	seq.10571.14	MGAT1	glm	-0.145021	0.0452092	0.00133762	1	0	1	0
Disease	Diabetes	Type 2 diabetes (prevalent)	seq.10572.65	CST8	glm	0.21269	0.048165	1.00607567533679e-05	0.0733228	0	1	0
Disease	Diabetes	Type 2 diabetes (prevalent)	seq.10574.10	B2M	glm	0.00159263	0.0449987	0.971766	1	0	1	0
Disease	Diabetes	Type 2 diabetes (prevalent)	seq.10575.31	PUF60	glm	0.0305631	0.0486037	0.529465	1	0	1	0
Disease	Diabetes	Type 2 diabetes (prevalent)	seq.10576.7	PLXDC2	glm	0.137667	0.0442913	0.00188212	1	0	1	0
Disease	Diabetes	Type 2 diabetes (prevalent)	seq.10580.14	SFTA2	glm	-0.0906427	0.0440779	0.039742	1	0	1	0
Disease	Diabetes	Type 2 diabetes (prevalent)	seq.10582.36	POMK	glm	0.0291945	0.0441443	0.508392	1	0	1	0
Disease	Diabetes	Type 2 diabetes (prevalent)	seq.10583.1	TMEM108	glm	0.00732819	0.0441226	0.868089	1	0	1	0
Disease	Diabetes	Type 2 diabetes (prevalent)	seq.10584.7	NDUFS4	glm	0.112511	0.0462383	0.0149622	1	0	1	0
Disease	Diabetes	Type 2 diabetes (prevalent)	seq.10588.39	ST3GAL5	glm	0.0530531	0.0446691	0.234955	1	0	1	0
Disease	Diabetes	Type 2 diabetes (prevalent)	seq.10589.7	RAET1L	glm	-0.0546743	0.0446765	0.221034	1	0	1	0
Disease	Diabetes	Type 2 diabetes (prevalent)	seq.10600.24	CLGN	glm	-0.0368059	0.0455557	0.41913	1	0	1	0
Disease	Diabetes	Type 2 diabetes (prevalent)	seq.10603.1	HTN3	glm	-0.0205229	0.0435979	0.637832	1	0	1	0
Disease	Diabetes	Type 2 diabetes (prevalent)	seq.10605.22	APMAP	glm	-0.0903187	0.0471424	0.0553814	1	0	1	0
Disease	Diabetes	Type 2 diabetes (prevalent)	seq.10606.34	TOR1AIP1	glm	-0.135509	0.0478716	0.00464493	1	0	1	0
Disease	Diabetes	Type 2 diabetes (prevalent)	seq.10608.9	HTN1	glm	0.00682711	0.0431295	0.874226	1	0	1	0
Disease	Diabetes	Type 2 diabetes (prevalent)	seq.10612.18	PLOD3	glm	-0.0777162	0.0441757	0.078535	1	0	1	0
Disease	Diabetes	Type 2 diabetes (prevalent)	seq.10613.33	GOLM2	glm	-0.0204273	0.0432493	0.636702	1	0	1	0
Disease	Diabetes	Type 2 diabetes (prevalent)	seq.10615.18	MPZ	glm	-0.282423	0.0458968	7.58247990832553e-10	5.52611135718765e-06	1	0.000138153	1
Disease	Diabetes	Type 2 diabetes (prevalent)	seq.10616.67	PODXL2	glm	-0.107378	0.0439607	0.0145823	1	0	1	0
Disease	Diabetes	Type 2 diabetes (prevalent)	seq.10618.190	LRP2	glm	0.102657	0.043367	0.0179243	1	0	1	0
Disease	Diabetes	Type 2 diabetes (prevalent)	seq.10620.21	MSMB	glm	-0.150025	0.0464653	0.00124333	1	0	1	0
Disease	Diabetes	Type 2 diabetes (prevalent)	seq.10621.26	PRR16	glm	-0.0534538	0.0430644	0.214513	1	0	1	0
Disease	Diabetes	Type 2 diabetes (prevalent)	seq.10623.19	MUC1	glm	0.00672721	0.0456384	0.882815	1	0	1	0
Disease	Diabetes	Type 2 diabetes (prevalent)	seq.10624.45	SPINK13	glm	-0.042642	0.0451315	0.344741	1	0	1	0
Disease	Diabetes	Type 2 diabetes (prevalent)	seq.10626.116	ST6GALNAC3	glm	-0.254713	0.0526076	1.28698867564004e-06	0.00937957	1	0.234489	0
Disease	Diabetes	Type 2 diabetes (prevalent)	seq.10627.87	APLP2	glm	0.0330124	0.0417296	0.428884	1	0	1	0
Disease	Diabetes	Type 2 diabetes (prevalent)	seq.10630.5	HTATIP2	glm	0.207186	0.0430321	1.47436061408325e-06	0.0107451	1	0.268629	0
Disease	Diabetes	Type 2 diabetes (prevalent)	seq.10631.9	PGRMC2	glm	0.116647	0.047219	0.0134984	1	0	1	0
Disease	Diabetes	Type 2 diabetes (prevalent)	seq.10636.1	CD200R1	glm	-0.0433151	0.0440804	0.325786	1	0	1	0
Disease	Diabetes	Type 2 diabetes (prevalent)	seq.10637.50	ELAPOR1	glm	-0.0538759	0.0430838	0.21112	1	0	1	0
Disease	Diabetes	Type 2 diabetes (prevalent)	seq.10638.1	TINF2	glm	0.0465417	0.0441254	0.291535	1	0	1	0
Disease	Diabetes	Type 2 diabetes (prevalent)	seq.10643.16	OLFM3	glm	0.0863006	0.0507681	0.0891496	1	0	1	0
Disease	Diabetes	Type 2 diabetes (prevalent)	seq.10647.18	ASCC1	glm	-0.169784	0.0438494	0.000107955	0.786777	0	1	0
Disease	Diabetes	Type 2 diabetes (prevalent)	seq.10663.42	INSIG1	glm	-0.0848299	0.0440183	0.0539608	1	0	1	0
Disease	Diabetes	Type 2 diabetes (prevalent)	seq.10666.7	GNPTG	glm	0.408983	0.0488805	5.91049126850439e-17	4.307566036486e-13	1	1.0768915091215e-11	1
Disease	Diabetes	Type 2 diabetes (prevalent)	seq.10667.78	C1orf185	glm	-0.0302044	0.0496322	0.542813	1	0	1	0
Disease	Diabetes	Type 2 diabetes (prevalent)	seq.10668.5	STX4	glm	0.0843757	0.0492763	0.0868416	1	0	1	0
Disease	Diabetes	Type 2 diabetes (prevalent)	seq.10670.26	SEMA3E	glm	0.025464	0.0438669	0.561589	1	0	1	0
Disease	Diabetes	Type 2 diabetes (prevalent)	seq.10672.75	SFTPB	glm	-0.0957009	0.0435562	0.0280074	1	0	1	0
Disease	Diabetes	Type 2 diabetes (prevalent)	seq.10675.223	TMX2	glm	0.087865	0.0463017	0.0577407	1	0	1	0
Disease	Diabetes	Type 2 diabetes (prevalent)	seq.10677.9	NDUFB4	glm	0.207833	0.0449066	3.68993668515166e-06	0.0268923	1	0.672306	0
Disease	Diabetes	Type 2 diabetes (prevalent)	seq.10693.43	KLRG2	glm	-0.0680403	0.0431425	0.114771	1	0	1	0
Disease	Diabetes	Type 2 diabetes (prevalent)	seq.10695.12	WFDC10B	glm	-0.0915251	0.0468621	0.0508109	1	0	1	0
Disease	Diabetes	Type 2 diabetes (prevalent)	seq.10699.52	LRP1	glm	-0.140775	0.0464698	0.00245055	1	0	1	0
Disease	Diabetes	Type 2 diabetes (prevalent)	seq.10700.10	IGSF11	glm	-0.00620182	0.0425296	0.884061	1	0	1	0
Disease	Diabetes	Type 2 diabetes (prevalent)	seq.10702.1	COL28A1	glm	0.263638	0.053916	1.00937318796172e-06	0.00735631	1	0.183908	0
Disease	Diabetes	Type 2 diabetes (prevalent)	seq.10703.203	SUDS3	glm	0.116655	0.0429482	0.00660379	1	0	1	0
Disease	Diabetes	Type 2 diabetes (prevalent)	seq.10704.91	IRAG2	glm	-0.0160326	0.0429224	0.708757	1	0	1	0
Disease	Diabetes	Type 2 diabetes (prevalent)	seq.10705.14	ST6GALNAC3	glm	-0.0399557	0.0428821	0.351461	1	0	1	0
Disease	Diabetes	Type 2 diabetes (prevalent)	seq.10708.3	GNRH2	glm	-0.0156526	0.043122	0.716617	1	0	1	0
Disease	Diabetes	Type 2 diabetes (prevalent)	seq.10710.23	ZPBP2	glm	-0.0818896	0.0446327	0.0665437	1	0	1	0
Disease	Diabetes	Type 2 diabetes (prevalent)	seq.10713.151	CD300LB	glm	-0.102447	0.0464367	0.0273728	1	0	1	0
Disease	Diabetes	Type 2 diabetes (prevalent)	seq.10714.7	ACE	glm	0.0962784	0.0431654	0.0257174	1	0	1	0
Disease	Diabetes	Type 2 diabetes (prevalent)	seq.10716.35	PSMD5	glm	-0.107842	0.0461272	0.0193915	1	0	1	0
Disease	Diabetes	Type 2 diabetes (prevalent)	seq.10721.76	HSPA1A	glm	0.260018	0.0450924	8.10109847146666e-09	5.9040805660049e-05	1	0.00147602	1
Disease	Diabetes	Type 2 diabetes (prevalent)	seq.10722.13	SYK	glm	-0.194886	0.0465106	2.78771031434719e-05	0.203168	0	1	0
Disease	Diabetes	Type 2 diabetes (prevalent)	seq.10731.10	HS3ST5	glm	0.0273386	0.044763	0.541372	1	0	1	0
Disease	Diabetes	Type 2 diabetes (prevalent)	seq.10734.339	GAL3ST2	glm	0.00647896	0.0446992	0.884754	1	0	1	0
Disease	Diabetes	Type 2 diabetes (prevalent)	seq.10737.96	SERPINB1	glm	0.0489852	0.0438248	0.263673	1	0	1	0
Disease	Diabetes	Type 2 diabetes (prevalent)	seq.10738.11	FBLN5	glm	0.134619	0.0494861	0.00652156	1	0	1	0
Disease	Diabetes	Type 2 diabetes (prevalent)	seq.10741.22	CSF1	glm	0.0652182	0.0462889	0.158853	1	0	1	0
Disease	Diabetes	Type 2 diabetes (prevalent)	seq.10743.13	SLITRK1	glm	-0.251104	0.0495246	3.97228581596143e-07	0.002895	1	0.072375	0
Disease	Diabetes	Type 2 diabetes (prevalent)	seq.10746.24	DKK3	glm	-0.294114	0.04764	6.67146553070258e-10	4.86216407877604e-06	1	0.000121554	1
Disease	Diabetes	Type 2 diabetes (prevalent)	seq.10748.216	PCDHB2	glm	-0.0320559	0.0441977	0.468278	1	0	1	0
Disease	Diabetes	Type 2 diabetes (prevalent)	seq.10749.18	HSPA1A	glm	0.182711	0.0455787	6.1054501850734e-05	0.444965	0	1	0
Disease	Diabetes	Type 2 diabetes (prevalent)	seq.10752.8	CDYL2	glm	-0.0891496	0.0440583	0.0430272	1	0	1	0
Disease	Diabetes	Type 2 diabetes (prevalent)	seq.10753.31	ADAM7	glm	-0.0850282	0.0433718	0.0499433	1	0	1	0
Disease	Diabetes	Type 2 diabetes (prevalent)	seq.10754.113	PROK2	glm	0.319058	0.0429144	1.04768314500689e-13	7.63551476081019e-10	1	1.90887869020255e-08	1
Disease	Diabetes	Type 2 diabetes (prevalent)	seq.10756.34	UCN3	glm	-0.12318	0.0463524	0.00787304	1	0	1	0
Disease	Diabetes	Type 2 diabetes (prevalent)	seq.10758.2	KERA	glm	0.265523	0.0447514	2.96920579060752e-09	2.16395718019476e-05	1	0.000540989	1
Disease	Diabetes	Type 2 diabetes (prevalent)	seq.10760.107	GRIA4	glm	0.0496814	0.0442199	0.261222	1	0	1	0
Disease	Diabetes	Type 2 diabetes (prevalent)	seq.10761.5	TMED2	glm	0.108619	0.0512923	0.0342053	1	0	1	0
Disease	Diabetes	Type 2 diabetes (prevalent)	seq.10762.2	KLRG2	glm	-0.0528889	0.0463734	0.254078	1	0	1	0
Disease	Diabetes	Type 2 diabetes (prevalent)	seq.10767.52	ADGRG2	glm	0.0124708	0.0434023	0.77386	1	0	1	0
Disease	Diabetes	Type 2 diabetes (prevalent)	seq.10772.21	CSGALNACT2	glm	0.127976	0.0441065	0.00371358	1	0	1	0
Disease	Diabetes	Type 2 diabetes (prevalent)	seq.10780.10	RAB3D	glm	-0.0268228	0.0469275	0.567608	1	0	1	0
Disease	Diabetes	Type 2 diabetes (prevalent)	seq.10781.19	CLEC4G	glm	0.00610743	0.0432929	0.887813	1	0	1	0
Disease	Diabetes	Type 2 diabetes (prevalent)	seq.10785.8	LRRC52	glm	-0.0361567	0.0433351	0.404083	1	0	1	0
Disease	Diabetes	Type 2 diabetes (prevalent)	seq.10798.4	CD300E	glm	-0.0809254	0.0481619	0.0929029	1	0	1	0
Disease	Diabetes	Type 2 diabetes (prevalent)	seq.10800.15	SERPINH1	glm	0.0772092	0.0609771	0.205442	1	0	1	0
Disease	Diabetes	Type 2 diabetes (prevalent)	seq.10801.11	EFNA2	glm	-0.0433612	0.0477028	0.363358	1	0	1	0
Disease	Diabetes	Type 2 diabetes (prevalent)	seq.10803.22	HSPA1A	glm	0.198005	0.0452691	1.22015774539599e-05	0.0889251	0	1	0
Disease	Diabetes	Type 2 diabetes (prevalent)	seq.10809.14	KLRB1	glm	0.0593902	0.0430938	0.168154	1	0	1	0
Disease	Diabetes	Type 2 diabetes (prevalent)	seq.10814.7	CD1A	glm	0.0341842	0.0426735	0.423095	1	0	1	0
Disease	Diabetes	Type 2 diabetes (prevalent)	seq.10815.2	HABP4	glm	-0.0352637	0.0454685	0.438007	1	0	1	0
Disease	Diabetes	Type 2 diabetes (prevalent)	seq.10816.150	PILRA	glm	0.132907	0.0424442	0.00174008	1	0	1	0
Disease	Diabetes	Type 2 diabetes (prevalent)	seq.10817.26	TOMM20L	glm	0.154907	0.0442441	0.000463199	1	0	1	0
Disease	Diabetes	Type 2 diabetes (prevalent)	seq.10818.36	SMPD1	glm	0.082502	0.043011	0.0550903	1	0	1	0
Disease	Diabetes	Type 2 diabetes (prevalent)	seq.10819.108	FBLN1	glm	0.00365007	0.046034	0.936801	1	0	1	0
Disease	Diabetes	Type 2 diabetes (prevalent)	seq.10825.12	VSIG10	glm	-0.0272257	0.0434963	0.53136	1	0	1	0
Disease	Diabetes	Type 2 diabetes (prevalent)	seq.10827.67	LINGO3	glm	-0.103084	0.0440556	0.0192906	1	0	1	0
Disease	Diabetes	Type 2 diabetes (prevalent)	seq.10830.5	EFCAB14	glm	-0.0418515	0.0439332	0.340784	1	0	1	0
Disease	Diabetes	Type 2 diabetes (prevalent)	seq.10832.24	B4GALT6	glm	-0.194406	0.0438181	9.13638930656965e-06	0.066586	0	1	0
Disease	Diabetes	Type 2 diabetes (prevalent)	seq.10833.64	HHIP	glm	-0.140717	0.042612	0.000958995	1	0	1	0
Disease	Diabetes	Type 2 diabetes (prevalent)	seq.10835.25	A4GNT	glm	-0.0758489	0.0433277	0.080017	1	0	1	0
Disease	Diabetes	Type 2 diabetes (prevalent)	seq.10842.7	GCNT4	glm	-0.078211	0.0472245	0.0976905	1	0	1	0
Disease	Diabetes	Type 2 diabetes (prevalent)	seq.10847.1	SIGLEC15	glm	0.063847	0.0467443	0.171978	1	0	1	0
Disease	Diabetes	Type 2 diabetes (prevalent)	seq.10848.137	BTNL3	glm	-0.112428	0.049158	0.0221912	1	0	1	0
Disease	Diabetes	Type 2 diabetes (prevalent)	seq.10851.77	EBI3	glm	-0.106181	0.042978	0.0134892	1	0	1	0
Disease	Diabetes	Type 2 diabetes (prevalent)	seq.10852.114	HNRNPDL	glm	0.208399	0.0469259	8.95372234565555e-06	0.0652547	0	1	0
Disease	Diabetes	Type 2 diabetes (prevalent)	seq.10854.15	GCNT4	glm	0.19225	0.0452671	2.16643420166561e-05	0.15789	0	1	0
Disease	Diabetes	Type 2 diabetes (prevalent)	seq.10855.55	PLXNB2	glm	0.243074	0.0437247	2.71033670650419e-08	0.000197529	1	0.00493823	1
Disease	Diabetes	Type 2 diabetes (prevalent)	seq.10866.60	PPP4R3A	glm	0.102205	0.0450611	0.023321	1	0	1	0
Disease	Diabetes	Type 2 diabetes (prevalent)	seq.10870.32	SPAST	glm	0.0150162	0.0494024	0.76116	1	0	1	0
Disease	Diabetes	Type 2 diabetes (prevalent)	seq.10876.300	BRAT1	glm	-0.218198	0.0471663	3.7254583352858e-06	0.0271511	1	0.678779	0
Disease	Diabetes	Type 2 diabetes (prevalent)	seq.10880.38	FAM163B	glm	0.0392236	0.051635	0.447475	1	0	1	0
Disease	Diabetes	Type 2 diabetes (prevalent)	seq.10882.12	DSC1	glm	0.120109	0.048816	0.0138769	1	0	1	0
Disease	Diabetes	Type 2 diabetes (prevalent)	seq.10885.36	C6orf89	glm	-0.224818	0.0517461	1.3950429015389e-05	0.101671	0	1	0
Disease	Diabetes	Type 2 diabetes (prevalent)	seq.10889.2	MRAP2	glm	-0.0525156	0.0455034	0.248457	1	0	1	0
Disease	Diabetes	Type 2 diabetes (prevalent)	seq.10890.135	LCTL	glm	0.0241	0.0438331	0.582448	1	0	1	0
Disease	Diabetes	Type 2 diabetes (prevalent)	seq.10892.8	OSMR	glm	0.0194724	0.0446493	0.66275	1	0	1	0
Disease	Diabetes	Type 2 diabetes (prevalent)	seq.10894.25	SCGN	glm	-0.0646952	0.0441533	0.142855	1	0	1	0
Disease	Diabetes	Type 2 diabetes (prevalent)	seq.10895.28	TMPRSS11B	glm	-0.0366634	0.0448967	0.414147	1	0	1	0
Disease	Diabetes	Type 2 diabetes (prevalent)	seq.10900.272	STMN2	glm	0.0826436	0.05038	0.100921	1	0	1	0
Disease	Diabetes	Type 2 diabetes (prevalent)	seq.10902.53	ASPRV1	glm	-0.255724	0.043188	3.1964191498619e-09	2.32955027641935e-05	1	0.000582388	1
Disease	Diabetes	Type 2 diabetes (prevalent)	seq.10903.50	STX8	glm	-0.092122	0.0501865	0.0664178	1	0	1	0
Disease	Diabetes	Type 2 diabetes (prevalent)	seq.10907.116	NTM	glm	-0.0681793	0.0443486	0.124207	1	0	1	0
Disease	Diabetes	Type 2 diabetes (prevalent)	seq.10908.2	GALNT13	glm	-0.232181	0.0470047	7.8307804417006e-07	0.00570707	1	0.142677	0
Disease	Diabetes	Type 2 diabetes (prevalent)	seq.10910.6	CEACAM4	glm	0.288757	0.0470583	8.45490785195307e-10	6.1619368425034e-06	1	0.000154048	1
Disease	Diabetes	Type 2 diabetes (prevalent)	seq.10916.44	PLA2R1	glm	0.179124	0.0454795	8.1971345683194e-05	0.597407	0	1	0
Disease	Diabetes	Type 2 diabetes (prevalent)	seq.10917.40	GNGT2	glm	-0.177866	0.0485123	0.000245974	1	0	1	0
Disease	Diabetes	Type 2 diabetes (prevalent)	seq.10924.258	CYB5D2	glm	-0.198377	0.0452669	1.17391020364953e-05	0.0855546	0	1	0
Disease	Diabetes	Type 2 diabetes (prevalent)	seq.10933.107	CALN1	glm	-0.021044	0.0466505	0.651917	1	0	1	0
Disease	Diabetes	Type 2 diabetes (prevalent)	seq.10938.13	CD58	glm	0.172766	0.0482283	0.000340633	1	0	1	0
Disease	Diabetes	Type 2 diabetes (prevalent)	seq.10939.16	PLEKHA4	glm	0.0389991	0.0446152	0.382052	1	0	1	0
Disease	Diabetes	Type 2 diabetes (prevalent)	seq.10940.25	SRL	glm	0.10868	0.0526544	0.0390145	1	0	1	0
Disease	Diabetes	Type 2 diabetes (prevalent)	seq.10945.11	STX6	glm	0.015846	0.0473305	0.73778	1	0	1	0
Disease	Diabetes	Type 2 diabetes (prevalent)	seq.10948.14	PLD3	glm	-0.0656236	0.0432876	0.129522	1	0	1	0
Disease	Diabetes	Type 2 diabetes (prevalent)	seq.10949.59	RPLP2	glm	-0.0102536	0.0446153	0.818229	1	0	1	0
Disease	Diabetes	Type 2 diabetes (prevalent)	seq.10953.14	CLEC2A	glm	-0.0220746	0.0430943	0.608484	1	0	1	0
Disease	Diabetes	Type 2 diabetes (prevalent)	seq.10955.4	CLEC10A	glm	-0.139433	0.050526	0.00578681	1	0	1	0
Disease	Diabetes	Type 2 diabetes (prevalent)	seq.10956.82	GCSH	glm	-0.0622891	0.0441764	0.158537	1	0	1	0
Disease	Diabetes	Type 2 diabetes (prevalent)	seq.10959.125	BET1L	glm	-0.0304948	0.0474263	0.520228	1	0	1	0
Disease	Diabetes	Type 2 diabetes (prevalent)	seq.10961.15	PLAAT4	glm	-0.110983	0.0502033	0.027059	1	0	1	0
Disease	Diabetes	Type 2 diabetes (prevalent)	seq.10966.1	AHSG	glm	-0.0473077	0.0421534	0.261745	1	0	1	0
Disease	Diabetes	Type 2 diabetes (prevalent)	seq.10967.12	PRL	glm	-0.216644	0.044353	1.03670166366783e-06	0.00755548	1	0.188887	0
Disease	Diabetes	Type 2 diabetes (prevalent)	seq.10970.3	ART3	glm	-0.465129	0.0535061	3.52961174226663e-18	2.57238103776392e-14	1	6.4309525944098e-13	1
Disease	Diabetes	Type 2 diabetes (prevalent)	seq.10974.20	SPINK7	glm	-0.418286	0.0478017	2.12528167408784e-18	1.54890528407522e-14	1	3.87226321018805e-13	1
Disease	Diabetes	Type 2 diabetes (prevalent)	seq.10975.59	MUCL1	glm	0.0196956	0.0425773	0.643663	1	0	1	0
Disease	Diabetes	Type 2 diabetes (prevalent)	seq.10976.44	MUC1	glm	0.00233326	0.0456871	0.959269	1	0	1	0
Disease	Diabetes	Type 2 diabetes (prevalent)	seq.10977.55	UCMA	glm	-0.147763	0.0459963	0.00131583	1	0	1	0
Disease	Diabetes	Type 2 diabetes (prevalent)	seq.10978.39	GH2	glm	-0.28263	0.0468175	1.57156236632402e-09	1.14535465257694e-05	1	0.000286339	1
Disease	Diabetes	Type 2 diabetes (prevalent)	seq.10980.11	ACHE	glm	-0.0766638	0.0443824	0.0841052	1	0	1	0
Disease	Diabetes	Type 2 diabetes (prevalent)	seq.10981.56	NRG3	glm	-0.0874785	0.0441288	0.0474405	1	0	1	0
Disease	Diabetes	Type 2 diabetes (prevalent)	seq.10990.21	LRRK2	glm	0.0296381	0.0428188	0.488827	1	0	1	0
Disease	Diabetes	Type 2 diabetes (prevalent)	seq.11067.13	BGLAP	glm	-0.0139844	0.0430322	0.7452	1	0	1	0
Disease	Diabetes	Type 2 diabetes (prevalent)	seq.11071.1	IL5	glm	0.0552487	0.0419629	0.18797	1	0	1	0
Disease	Diabetes	Type 2 diabetes (prevalent)	seq.11081.1	GPD1	glm	0.273025	0.0460895	3.14568092210963e-09	2.2925722560335e-05	1	0.000573143	1
Disease	Diabetes	Type 2 diabetes (prevalent)	seq.11083.23	ENO2	glm	-0.00774245	0.0439781	0.860253	1	0	1	0
Disease	Diabetes	Type 2 diabetes (prevalent)	seq.11089.7	IGHA1|IGHA2	glm	0.112262	0.0460034	0.0146749	1	0	1	0
Disease	Diabetes	Type 2 diabetes (prevalent)	seq.11094.104	CLC	glm	0.0436195	0.0438495	0.319856	1	0	1	0
Disease	Diabetes	Type 2 diabetes (prevalent)	seq.11096.57	N6AMT1	glm	-0.261466	0.0450799	6.6298792824785e-09	4.83185602107033e-05	1	0.00120796	1
Disease	Diabetes	Type 2 diabetes (prevalent)	seq.11098.1	PDXK	glm	-0.0415933	0.0437977	0.342281	1	0	1	0
Disease	Diabetes	Type 2 diabetes (prevalent)	seq.11101.18	TLR4	glm	-0.0395382	0.0445736	0.375061	1	0	1	0
Disease	Diabetes	Type 2 diabetes (prevalent)	seq.11102.22	REG4	glm	0.150665	0.0463436	0.00114984	1	0	1	0
Disease	Diabetes	Type 2 diabetes (prevalent)	seq.11103.24	HSPB1	glm	-0.0708156	0.0445061	0.111577	1	0	1	0
Disease	Diabetes	Type 2 diabetes (prevalent)	seq.11104.13	CHI3L1	glm	0.176498	0.0433439	4.66035319056082e-05	0.339647	0	1	0
Disease	Diabetes	Type 2 diabetes (prevalent)	seq.11105.171	ENO1	glm	0.29933	0.0456248	5.35596017260519e-11	3.90342377379466e-07	1	9.75855943448666e-06	1
Disease	Diabetes	Type 2 diabetes (prevalent)	seq.11107.25	TENM3	glm	0.0202123	0.0467344	0.665383	1	0	1	0
Disease	Diabetes	Type 2 diabetes (prevalent)	seq.11109.56	SVEP1	glm	0.177976	0.0450054	7.668204099794e-05	0.558859	0	1	0
Disease	Diabetes	Type 2 diabetes (prevalent)	seq.11110.4	TMEM119	glm	0.0510844	0.0448151	0.254331	1	0	1	0
Disease	Diabetes	Type 2 diabetes (prevalent)	seq.11112.18	TMEM167A	glm	-0.0799569	0.0453925	0.0781613	1	0	1	0
Disease	Diabetes	Type 2 diabetes (prevalent)	seq.11116.16	C11orf87	glm	0.0739577	0.0433753	0.088182	1	0	1	0
Disease	Diabetes	Type 2 diabetes (prevalent)	seq.11117.2	SPATA20	glm	0.0883814	0.0421053	0.0358118	1	0	1	0
Disease	Diabetes	Type 2 diabetes (prevalent)	seq.11118.107	RAB17	glm	0.169177	0.0443265	0.000135292	0.98601	0	1	0
Disease	Diabetes	Type 2 diabetes (prevalent)	seq.11120.49	NAT14	glm	0.0264347	0.0500314	0.597248	1	0	1	0
Disease	Diabetes	Type 2 diabetes (prevalent)	seq.11121.56	VWC2	glm	-0.0654591	0.0509061	0.198485	1	0	1	0
Disease	Diabetes	Type 2 diabetes (prevalent)	seq.11122.97	SPG21	glm	0.090222	0.0461872	0.0507725	1	0	1	0
Disease	Diabetes	Type 2 diabetes (prevalent)	seq.11126.102	TRIO	glm	0.0580181	0.043679	0.184085	1	0	1	0
Disease	Diabetes	Type 2 diabetes (prevalent)	seq.11128.29	TMEM132C	glm	-0.0741287	0.0433831	0.0875065	1	0	1	0
Disease	Diabetes	Type 2 diabetes (prevalent)	seq.11129.66	BMP15	glm	0.0108551	0.044122	0.805663	1	0	1	0
Disease	Diabetes	Type 2 diabetes (prevalent)	seq.11130.158	CACNB4	glm	-0.0339773	0.0440078	0.44007	1	0	1	0
Disease	Diabetes	Type 2 diabetes (prevalent)	seq.11134.30	MTRF1L	glm	0.0308321	0.0454303	0.497349	1	0	1	0
Disease	Diabetes	Type 2 diabetes (prevalent)	seq.11135.5	MRPL55	glm	-0.114559	0.0439054	0.0090746	1	0	1	0
Disease	Diabetes	Type 2 diabetes (prevalent)	seq.11137.43	CSF2RB	glm	-0.00910878	0.0434105	0.833801	1	0	1	0
Disease	Diabetes	Type 2 diabetes (prevalent)	seq.11138.16	RUNX3	glm	0.119882	0.0430773	0.00538682	1	0	1	0
Disease	Diabetes	Type 2 diabetes (prevalent)	seq.11140.56	COL1A1	glm	-0.148466	0.0444163	0.00083	1	0	1	0
Disease	Diabetes	Type 2 diabetes (prevalent)	seq.11142.11	ANGPTL1	glm	-0.236736	0.0448039	1.26511405003227e-07	0.000922015	1	0.0230504	1
Disease	Diabetes	Type 2 diabetes (prevalent)	seq.11143.32	OLFM3	glm	-0.0208904	0.0461375	0.650704	1	0	1	0
Disease	Diabetes	Type 2 diabetes (prevalent)	seq.11144.10	DEFB116	glm	0.0856565	0.0409324	0.0363817	1	0	1	0
Disease	Diabetes	Type 2 diabetes (prevalent)	seq.11145.72	KIAA1549L	glm	0.0364708	0.042434	0.390081	1	0	1	0
Disease	Diabetes	Type 2 diabetes (prevalent)	seq.11146.4	TBX22	glm	-0.0117842	0.0473915	0.803627	1	0	1	0
Disease	Diabetes	Type 2 diabetes (prevalent)	seq.11147.17	TREML1	glm	-0.202604	0.0461239	1.11997397480153e-05	0.0816237	0	1	0
Disease	Diabetes	Type 2 diabetes (prevalent)	seq.11149.3	TLR1	glm	0.233581	0.0411667	1.39483124703797e-08	0.000101655	1	0.00254138	1
Disease	Diabetes	Type 2 diabetes (prevalent)	seq.11150.3	COL6A1	glm	0.407914	0.048419	3.6176942755032e-17	2.63657558798673e-13	1	6.59143896996683e-12	1
Disease	Diabetes	Type 2 diabetes (prevalent)	seq.11152.46	KLK13	glm	-0.141906	0.0441737	0.00131603	1	0	1	0
Disease	Diabetes	Type 2 diabetes (prevalent)	seq.11154.3	NFE2L1	glm	-0.125638	0.044441	0.0046975	1	0	1	0
Disease	Diabetes	Type 2 diabetes (prevalent)	seq.11155.16	COL6A5	glm	-0.0949566	0.0444587	0.0326924	1	0	1	0
Disease	Diabetes	Type 2 diabetes (prevalent)	seq.11157.35	HSPA1A	glm	0.128185	0.0463598	0.00569216	1	0	1	0
Disease	Diabetes	Type 2 diabetes (prevalent)	seq.11158.40	BICDL1	glm	-0.151063	0.0531308	0.00446583	1	0	1	0
Disease	Diabetes	Type 2 diabetes (prevalent)	seq.11159.14	MUL1	glm	-0.0666569	0.0450025	0.138558	1	0	1	0
Disease	Diabetes	Type 2 diabetes (prevalent)	seq.11160.56	RNF122	glm	0.0380132	0.0460257	0.408853	1	0	1	0
Disease	Diabetes	Type 2 diabetes (prevalent)	seq.11161.5	SPART	glm	0.00777374	0.0477198	0.870594	1	0	1	0
Disease	Diabetes	Type 2 diabetes (prevalent)	seq.11162.37	EQTN	glm	-0.0300063	0.0447574	0.50259	1	0	1	0
Disease	Diabetes	Type 2 diabetes (prevalent)	seq.11163.7	FAM162B	glm	-0.000306895	0.045111	0.994572	1	0	1	0
Disease	Diabetes	Type 2 diabetes (prevalent)	seq.11164.7	TENM2	glm	0.0903238	0.0456752	0.0479825	1	0	1	0
Disease	Diabetes	Type 2 diabetes (prevalent)	seq.11167.6	MTMR1	glm	0.116273	0.0464419	0.0122932	1	0	1	0
Disease	Diabetes	Type 2 diabetes (prevalent)	seq.11168.3	MEGF10	glm	0.114138	0.0443081	0.00999478	1	0	1	0
Disease	Diabetes	Type 2 diabetes (prevalent)	seq.11171.25	FLNA	glm	0.106102	0.0405577	0.0088945	1	0	1	0
Disease	Diabetes	Type 2 diabetes (prevalent)	seq.11173.29	MILR1	glm	-0.0803263	0.048828	0.099952	1	0	1	0
Disease	Diabetes	Type 2 diabetes (prevalent)	seq.11174.8	THSD7A	glm	-0.00647782	0.0443973	0.883996	1	0	1	0
Disease	Diabetes	Type 2 diabetes (prevalent)	seq.11175.45	LPCAT2	glm	0.0745038	0.0478123	0.119172	1	0	1	0
Disease	Diabetes	Type 2 diabetes (prevalent)	seq.11177.16	KRT5	glm	-0.19998	0.0465127	1.71202681052086e-05	0.124773	0	1	0
Disease	Diabetes	Type 2 diabetes (prevalent)	seq.11178.21	SVEP1	glm	0.183753	0.0456186	5.62464489753724e-05	0.409924	0	1	0
Disease	Diabetes	Type 2 diabetes (prevalent)	seq.11179.7	TSSK1B	glm	-0.167304	0.0447522	0.000185158	1	0	1	0
Disease	Diabetes	Type 2 diabetes (prevalent)	seq.11180.17	SMARCC1	glm	0.0584577	0.0418429	0.16239	1	0	1	0
Disease	Diabetes	Type 2 diabetes (prevalent)	seq.11184.51	CHGA	glm	0.177122	0.0451204	8.65380448748796e-05	0.630689	0	1	0
Disease	Diabetes	Type 2 diabetes (prevalent)	seq.11185.145	GCH1	glm	0.134735	0.0424826	0.00151639	1	0	1	0
Disease	Diabetes	Type 2 diabetes (prevalent)	seq.11186.12	TMEM52	glm	-0.0824211	0.044112	0.0616994	1	0	1	0
Disease	Diabetes	Type 2 diabetes (prevalent)	seq.11187.11	CLEC12A	glm	-0.0207828	0.0424351	0.624307	1	0	1	0
Disease	Diabetes	Type 2 diabetes (prevalent)	seq.11190.129	YME1L1	glm	0.0629171	0.0440384	0.153094	1	0	1	0
Disease	Diabetes	Type 2 diabetes (prevalent)	seq.11192.168	TINAGL1	glm	-0.230438	0.0443162	1.99449883719823e-07	0.00145359	1	0.0363398	1
Disease	Diabetes	Type 2 diabetes (prevalent)	seq.11193.27	HNF1A	glm	-0.00789147	0.0421839	0.851603	1	0	1	0
Disease	Diabetes	Type 2 diabetes (prevalent)	seq.11194.6	SIT1	glm	-0.0732336	0.0437142	0.0938788	1	0	1	0
Disease	Diabetes	Type 2 diabetes (prevalent)	seq.11196.31	COL6A3	glm	0.320451	0.0540304	3.01208939596264e-09	2.19521075177757e-05	1	0.000548803	1
Disease	Diabetes	Type 2 diabetes (prevalent)	seq.11198.37	CREB3L1	glm	-0.0193194	0.0451254	0.668559	1	0	1	0
Disease	Diabetes	Type 2 diabetes (prevalent)	seq.11200.52	CD93	glm	-0.330745	0.0494167	2.18679353268365e-11	1.59373512661984e-07	1	3.98433781654961e-06	1
Disease	Diabetes	Type 2 diabetes (prevalent)	seq.11201.19	PUS1	glm	0.0860101	0.0427464	0.0442093	1	0	1	0
Disease	Diabetes	Type 2 diabetes (prevalent)	seq.11202.70	TBX5	glm	0.170065	0.0436004	9.59825322674777e-05	0.699521	0	1	0
Disease	Diabetes	Type 2 diabetes (prevalent)	seq.11203.97	PKLR	glm	0.237437	0.0444819	9.40636915835568e-08	0.000685536	1	0.0171384	1
Disease	Diabetes	Type 2 diabetes (prevalent)	seq.11204.80	CXADR	glm	-0.070745	0.045917	0.123386	1	0	1	0
Disease	Diabetes	Type 2 diabetes (prevalent)	seq.11205.10	ITGB7	glm	0.0139802	0.0422039	0.740453	1	0	1	0
Disease	Diabetes	Type 2 diabetes (prevalent)	seq.11207.3	MSR1	glm	-0.0885881	0.0455086	0.0515798	1	0	1	0
Disease	Diabetes	Type 2 diabetes (prevalent)	seq.11208.15	NAGPA	glm	0.000516865	0.043151	0.990443	1	0	1	0
Disease	Diabetes	Type 2 diabetes (prevalent)	seq.11211.7	TBCE	glm	-0.0541865	0.0428941	0.206495	1	0	1	0
Disease	Diabetes	Type 2 diabetes (prevalent)	seq.11212.7	TXNDC5	glm	0.180948	0.0472637	0.00012894	0.939713	0	1	0
Disease	Diabetes	Type 2 diabetes (prevalent)	seq.11214.40	DNAJB9	glm	0.311551	0.0476573	6.26299308776395e-11	4.56446936236236e-07	1	1.14111734059059e-05	1
Disease	Diabetes	Type 2 diabetes (prevalent)	seq.11215.6	CDH15	glm	0.158291	0.0475048	0.000861882	1	0	1	0
Disease	Diabetes	Type 2 diabetes (prevalent)	seq.11217.16	CTBP1	glm	-0.0783211	0.0445051	0.0784378	1	0	1	0
Disease	Diabetes	Type 2 diabetes (prevalent)	seq.11218.84	TPMT	glm	0.0492016	0.0461782	0.286663	1	0	1	0
Disease	Diabetes	Type 2 diabetes (prevalent)	seq.11219.95	FGFBP3	glm	-0.41932	0.0439028	1.28330558407929e-21	9.35273109676983e-18	1	2.33818277419247e-16	1
Disease	Diabetes	Type 2 diabetes (prevalent)	seq.11220.53	C10orf105	glm	-0.0108083	0.0490958	0.825757	1	0	1	0
Disease	Diabetes	Type 2 diabetes (prevalent)	seq.11223.1	TMEM154	glm	-0.139456	0.0434393	0.00132564	1	0	1	0
Disease	Diabetes	Type 2 diabetes (prevalent)	seq.11226.16	UBE3A	glm	0.0566176	0.0442338	0.200558	1	0	1	0
Disease	Diabetes	Type 2 diabetes (prevalent)	seq.11227.31	TBL2	glm	0.0172293	0.0434372	0.691627	1	0	1	0
Disease	Diabetes	Type 2 diabetes (prevalent)	seq.11228.37	RIC3	glm	0.061516	0.0459351	0.180508	1	0	1	0
Disease	Diabetes	Type 2 diabetes (prevalent)	seq.11229.16	ERN1	glm	0.00867842	0.0426529	0.838771	1	0	1	0
Disease	Diabetes	Type 2 diabetes (prevalent)	seq.11231.12	FDX2	glm	-0.0829702	0.0432205	0.0548965	1	0	1	0
Disease	Diabetes	Type 2 diabetes (prevalent)	seq.11232.46	TCN1	glm	0.0287048	0.0445286	0.519161	1	0	1	0
Disease	Diabetes	Type 2 diabetes (prevalent)	seq.11237.49	PCOLCE	glm	-0.143884	0.046134	0.00181576	1	0	1	0
Disease	Diabetes	Type 2 diabetes (prevalent)	seq.11239.49	TMPRSS6	glm	0.150252	0.0435892	0.000566861	1	0	1	0
Disease	Diabetes	Type 2 diabetes (prevalent)	seq.11241.8	ASL	glm	0.307963	0.043337	1.19240026515249e-12	8.69021313243134e-09	1	2.17255328310784e-07	1
Disease	Diabetes	Type 2 diabetes (prevalent)	seq.11242.33	TGM1	glm	-0.115474	0.044532	0.00951249	1	0	1	0
Disease	Diabetes	Type 2 diabetes (prevalent)	seq.11243.90	ADGRF1	glm	-0.023732	0.0429281	0.58038	1	0	1	0
Disease	Diabetes	Type 2 diabetes (prevalent)	seq.11245.43	FLNA	glm	0.0682699	0.0423079	0.106605	1	0	1	0
Disease	Diabetes	Type 2 diabetes (prevalent)	seq.11246.3	BPIFB1	glm	-0.24868	0.0434183	1.01904296008396e-08	7.42678509309188e-05	1	0.0018567	1
Disease	Diabetes	Type 2 diabetes (prevalent)	seq.11247.20	NAGS	glm	0.0269803	0.0457816	0.555643	1	0	1	0
Disease	Diabetes	Type 2 diabetes (prevalent)	seq.11248.43	UROS	glm	-0.0721185	0.0460906	0.117651	1	0	1	0
Disease	Diabetes	Type 2 diabetes (prevalent)	seq.11252.30	LRCH4	glm	0.069519	0.0423288	0.100516	1	0	1	0
Disease	Diabetes	Type 2 diabetes (prevalent)	seq.11254.13	PAPLN	glm	-0.00491088	0.0479049	0.91835	1	0	1	0
Disease	Diabetes	Type 2 diabetes (prevalent)	seq.11257.1	QDPR	glm	0.353096	0.044379	1.77143343419139e-15	1.29102068683869e-11	1	3.22755171709671e-10	1
Disease	Diabetes	Type 2 diabetes (prevalent)	seq.11258.41	MADCAM1	glm	-0.019225	0.0449743	0.669039	1	0	1	0
Disease	Diabetes	Type 2 diabetes (prevalent)	seq.11260.47	SUN5	glm	-0.178416	0.0468212	0.000138637	1	0	1	0
Disease	Diabetes	Type 2 diabetes (prevalent)	seq.11262.39	TRABD	glm	0.0691382	0.0451644	0.125816	1	0	1	0
Disease	Diabetes	Type 2 diabetes (prevalent)	seq.11263.57	CASQ1	glm	0.117655	0.0474808	0.0132142	1	0	1	0
Disease	Diabetes	Type 2 diabetes (prevalent)	seq.11264.33	XDH	glm	-0.0773062	0.0436842	0.0767833	1	0	1	0
Disease	Diabetes	Type 2 diabetes (prevalent)	seq.11265.8	ALDH1A1	glm	0.452403	0.0461874	1.18378528597352e-22	8.627427164175e-19	1	2.15685679104375e-17	1
Disease	Diabetes	Type 2 diabetes (prevalent)	seq.11266.8	SELPLG	glm	-0.304618	0.0457166	2.67982439495925e-11	1.9530560190463e-07	1	4.88264004761575e-06	1
Disease	Diabetes	Type 2 diabetes (prevalent)	seq.11270.17	CHCHD10	glm	0.154102	0.0433608	0.000379494	1	0	1	0
Disease	Diabetes	Type 2 diabetes (prevalent)	seq.11273.176	GSTT2B	glm	-0.170862	0.049669	0.000581667	1	0	1	0
Disease	Diabetes	Type 2 diabetes (prevalent)	seq.11275.94	LRP1B	glm	0.0734623	0.0435714	0.0917918	1	0	1	0
Disease	Diabetes	Type 2 diabetes (prevalent)	seq.11277.23	ATF6	glm	0.0421008	0.0436421	0.334704	1	0	1	0
Disease	Diabetes	Type 2 diabetes (prevalent)	seq.11278.4	COL11A2	glm	-0.474735	0.0447232	2.53864958734911e-26	1.85016781926003e-22	1	4.62541954815008e-21	1
Disease	Diabetes	Type 2 diabetes (prevalent)	seq.11279.42	GABBR1	glm	-0.0411567	0.0422855	0.330402	1	0	1	0
Disease	Diabetes	Type 2 diabetes (prevalent)	seq.11280.6	GAD1	glm	0.0498653	0.0428221	0.244232	1	0	1	0
Disease	Diabetes	Type 2 diabetes (prevalent)	seq.11281.6	GRB7	glm	0.0941097	0.045212	0.0373862	1	0	1	0
Disease	Diabetes	Type 2 diabetes (prevalent)	seq.11282.16	MSR1	glm	-0.0980671	0.0448833	0.0288934	1	0	1	0
Disease	Diabetes	Type 2 diabetes (prevalent)	seq.11283.13	DCAF5	glm	0.114926	0.0457317	0.0119689	1	0	1	0
Disease	Diabetes	Type 2 diabetes (prevalent)	seq.11284.24	LAIR1	glm	0.00772656	0.0480925	0.872361	1	0	1	0
Disease	Diabetes	Type 2 diabetes (prevalent)	seq.11285.8	CD34	glm	0.0921856	0.045711	0.0437263	1	0	1	0
Disease	Diabetes	Type 2 diabetes (prevalent)	seq.11286.78	SELENOS	glm	0.0798333	0.0439279	0.0691604	1	0	1	0
Disease	Diabetes	Type 2 diabetes (prevalent)	seq.11287.14	CYB5A	glm	0.00510111	0.042204	0.903796	1	0	1	0
Disease	Diabetes	Type 2 diabetes (prevalent)	seq.11288.26	NT5C2	glm	0.0289549	0.043535	0.505991	1	0	1	0
Disease	Diabetes	Type 2 diabetes (prevalent)	seq.11289.31	CSNK1D	glm	-0.0297973	0.048869	0.542035	1	0	1	0
Disease	Diabetes	Type 2 diabetes (prevalent)	seq.11292.13	SCARA3	glm	0.114628	0.0474486	0.0156988	1	0	1	0
Disease	Diabetes	Type 2 diabetes (prevalent)	seq.11293.14	LRRN1	glm	-0.066865	0.0431092	0.120887	1	0	1	0
Disease	Diabetes	Type 2 diabetes (prevalent)	seq.11294.7	TMCC3	glm	0.086478	0.0438905	0.0488027	1	0	1	0
Disease	Diabetes	Type 2 diabetes (prevalent)	seq.11297.54	NOTCH2	glm	-0.0949017	0.043283	0.0283373	1	0	1	0
Disease	Diabetes	Type 2 diabetes (prevalent)	seq.11300.32	SORT1	glm	0.0477778	0.0435855	0.272998	1	0	1	0
Disease	Diabetes	Type 2 diabetes (prevalent)	seq.11302.237	TNR	glm	0.0438564	0.0427242	0.304655	1	0	1	0
Disease	Diabetes	Type 2 diabetes (prevalent)	seq.11303.7	SAMHD1	glm	0.0254924	0.043799	0.560546	1	0	1	0
Disease	Diabetes	Type 2 diabetes (prevalent)	seq.11307.33	WWP1	glm	0.165511	0.0443617	0.000190762	1	0	1	0
Disease	Diabetes	Type 2 diabetes (prevalent)	seq.11308.8	CREB3L4	glm	0.135483	0.0465551	0.00361236	1	0	1	0
Disease	Diabetes	Type 2 diabetes (prevalent)	seq.11310.8	DSG3	glm	0.095268	0.0425063	0.0250088	1	0	1	0
Disease	Diabetes	Type 2 diabetes (prevalent)	seq.11311.79	RAG1	glm	0.10456	0.0459939	0.0230049	1	0	1	0
Disease	Diabetes	Type 2 diabetes (prevalent)	seq.11312.40	PMS2	glm	0.0044223	0.0428117	0.917728	1	0	1	0
Disease	Diabetes	Type 2 diabetes (prevalent)	seq.11313.100	PCBD1	glm	0.315072	0.042424	1.11307396358095e-13	8.11208304657795e-10	1	2.02802076164449e-08	1
Disease	Diabetes	Type 2 diabetes (prevalent)	seq.11315.148	PPM1D	glm	0.0897252	0.0461486	0.0518633	1	0	1	0
Disease	Diabetes	Type 2 diabetes (prevalent)	seq.11318.20	APOA5	glm	-0.170529	0.0442288	0.000115446	0.841368	0	1	0
Disease	Diabetes	Type 2 diabetes (prevalent)	seq.11319.106	MRE11	glm	0.102136	0.0438008	0.0197099	1	0	1	0
Disease	Diabetes	Type 2 diabetes (prevalent)	seq.11320.29	CHFR	glm	-0.0812536	0.0438152	0.0636731	1	0	1	0
Disease	Diabetes	Type 2 diabetes (prevalent)	seq.11324.3	PXDNL	glm	0.0458156	0.0427961	0.28437	1	0	1	0
Disease	Diabetes	Type 2 diabetes (prevalent)	seq.11325.8	BTG2	glm	0.173465	0.0459686	0.00016094	1	0	1	0
Disease	Diabetes	Type 2 diabetes (prevalent)	seq.11327.56	CLK2	glm	0.184812	0.0429054	1.65160072989462e-05	0.120369	0	1	0
Disease	Diabetes	Type 2 diabetes (prevalent)	seq.11328.9	USB1	glm	-0.114295	0.0496597	0.0213599	1	0	1	0
Disease	Diabetes	Type 2 diabetes (prevalent)	seq.11330.15	CSNK2B	glm	0.00549522	0.0491703	0.911014	1	0	1	0
Disease	Diabetes	Type 2 diabetes (prevalent)	seq.11333.82	ARHGAP25	glm	0.0754018	0.0447251	0.0918157	1	0	1	0
Disease	Diabetes	Type 2 diabetes (prevalent)	seq.11334.7	LILRB3	glm	0.174402	0.044869	0.000101526	0.73992	0	1	0
Disease	Diabetes	Type 2 diabetes (prevalent)	seq.11336.9	FANCF	glm	-0.00519259	0.0444343	0.906971	1	0	1	0
Disease	Diabetes	Type 2 diabetes (prevalent)	seq.11338.49	BLK	glm	0.0778432	0.0450787	0.0841983	1	0	1	0
Disease	Diabetes	Type 2 diabetes (prevalent)	seq.11342.59	PLXDC2	glm	-0.106468	0.0449843	0.0179435	1	0	1	0
Disease	Diabetes	Type 2 diabetes (prevalent)	seq.11347.9	TALDO1	glm	0.0291437	0.0456109	0.522847	1	0	1	0
Disease	Diabetes	Type 2 diabetes (prevalent)	seq.11348.132	P4HA2	glm	0.0318041	0.0440062	0.469853	1	0	1	0
Disease	Diabetes	Type 2 diabetes (prevalent)	seq.11350.30	STUB1	glm	0.0936126	0.0436781	0.0320938	1	0	1	0
Disease	Diabetes	Type 2 diabetes (prevalent)	seq.11351.233	NHEJ1	glm	-0.0625752	0.0431847	0.147334	1	0	1	0
Disease	Diabetes	Type 2 diabetes (prevalent)	seq.11352.42	TTN	glm	0.0211944	0.0449599	0.637351	1	0	1	0
Disease	Diabetes	Type 2 diabetes (prevalent)	seq.11353.143	SMAD2	glm	0.102894	0.0477648	0.0312257	1	0	1	0
Disease	Diabetes	Type 2 diabetes (prevalent)	seq.11354.21	PLCB1	glm	-0.287074	0.0450663	1.88994636028855e-10	1.3773929073783e-06	1	3.44348226844574e-05	1
Disease	Diabetes	Type 2 diabetes (prevalent)	seq.11355.10	EIF5A2	glm	-0.068184	0.0416833	0.101889	1	0	1	0
Disease	Diabetes	Type 2 diabetes (prevalent)	seq.11356.19	ESS2	glm	0.134914	0.0464906	0.00370831	1	0	1	0
Disease	Diabetes	Type 2 diabetes (prevalent)	seq.11358.15	GRB10	glm	-0.0878043	0.0428568	0.0404831	1	0	1	0
Disease	Diabetes	Type 2 diabetes (prevalent)	seq.11360.39	RRM1	glm	-0.078792	0.0426394	0.0646211	1	0	1	0
Disease	Diabetes	Type 2 diabetes (prevalent)	seq.11361.73	TYMP	glm	0.0200878	0.0427499	0.638433	1	0	1	0
Disease	Diabetes	Type 2 diabetes (prevalent)	seq.11363.58	AQP4	glm	0.110932	0.0455353	0.0148438	1	0	1	0
Disease	Diabetes	Type 2 diabetes (prevalent)	seq.11364.18	MFN1	glm	-0.00409778	0.0423271	0.922875	1	0	1	0
Disease	Diabetes	Type 2 diabetes (prevalent)	seq.11365.17	TENM4	glm	0.00783898	0.0451923	0.862291	1	0	1	0
Disease	Diabetes	Type 2 diabetes (prevalent)	seq.11368.32	AK2	glm	0.43322	0.0441975	1.10482081518481e-22	8.0519341010669e-19	1	2.01298352526672e-17	1
Disease	Diabetes	Type 2 diabetes (prevalent)	seq.11369.23	ADH5	glm	0.382537	0.0428084	4.03468774768604e-19	2.94048043051359e-15	1	7.35120107628397e-14	1
Disease	Diabetes	Type 2 diabetes (prevalent)	seq.11370.20	INPP5E	glm	-0.0325858	0.045179	0.470751	1	0	1	0
Disease	Diabetes	Type 2 diabetes (prevalent)	seq.11371.1	GPR101	glm	0.0851977	0.044493	0.0555106	1	0	1	0
Disease	Diabetes	Type 2 diabetes (prevalent)	seq.11372.2	ZNF18	glm	0.0259362	0.0450166	0.564515	1	0	1	0
Disease	Diabetes	Type 2 diabetes (prevalent)	seq.11375.49	FOXL2	glm	-0.00973674	0.0417361	0.815534	1	0	1	0
Disease	Diabetes	Type 2 diabetes (prevalent)	seq.11377.19	ADH7	glm	-0.21727	0.043336	5.34172890669657e-07	0.00389305	1	0.0973263	0
Disease	Diabetes	Type 2 diabetes (prevalent)	seq.11378.37	SYK	glm	-0.0112163	0.0434492	0.796294	1	0	1	0
Disease	Diabetes	Type 2 diabetes (prevalent)	seq.11380.84	RBM24	glm	0.165161	0.0457852	0.000309397	1	0	1	0
Disease	Diabetes	Type 2 diabetes (prevalent)	seq.11381.56	PRPS1	glm	-0.0771137	0.0446038	0.0838343	1	0	1	0
Disease	Diabetes	Type 2 diabetes (prevalent)	seq.11382.5	BLVRA	glm	0.00131896	0.0426821	0.975348	1	0	1	0
Disease	Diabetes	Type 2 diabetes (prevalent)	seq.11383.41	KRT7	glm	-0.00342882	0.043777	0.93757	1	0	1	0
Disease	Diabetes	Type 2 diabetes (prevalent)	seq.11387.3	ATF6B	glm	0.0429486	0.0443927	0.333309	1	0	1	0
Disease	Diabetes	Type 2 diabetes (prevalent)	seq.11388.75	WFDC2	glm	-0.00230273	0.0536801	0.965783	1	0	1	0
Disease	Diabetes	Type 2 diabetes (prevalent)	seq.11390.24	CA8	glm	-0.0877725	0.0432616	0.0424706	1	0	1	0
Disease	Diabetes	Type 2 diabetes (prevalent)	seq.11391.69	MVK	glm	-0.0350073	0.0435175	0.421142	1	0	1	0
Disease	Diabetes	Type 2 diabetes (prevalent)	seq.11395.5	PTK2B	glm	-0.133729	0.0463356	0.00390051	1	0	1	0
Disease	Diabetes	Type 2 diabetes (prevalent)	seq.11396.39	DNAI1	glm	0.0862227	0.0446693	0.0535763	1	0	1	0
Disease	Diabetes	Type 2 diabetes (prevalent)	seq.11401.181	RNF146	glm	0.0504468	0.0474112	0.287317	1	0	1	0
Disease	Diabetes	Type 2 diabetes (prevalent)	seq.11402.17	KMT2C	glm	-0.031692	0.0430245	0.461363	1	0	1	0
Disease	Diabetes	Type 2 diabetes (prevalent)	seq.11405.150	CARD9	glm	0.0784207	0.0439952	0.0746706	1	0	1	0
Disease	Diabetes	Type 2 diabetes (prevalent)	seq.11406.82	ACAD8	glm	0.0109276	0.0467176	0.815057	1	0	1	0
Disease	Diabetes	Type 2 diabetes (prevalent)	seq.11407.57	PLSCR3	glm	0.130112	0.0439862	0.0030962	1	0	1	0
Disease	Diabetes	Type 2 diabetes (prevalent)	seq.11416.23	FBXL4	glm	-0.20254	0.0447114	5.89978577438915e-06	0.0429976	1	1	0
Disease	Diabetes	Type 2 diabetes (prevalent)	seq.11421.10	EHD4	glm	0.114893	0.0459778	0.0124586	1	0	1	0
Disease	Diabetes	Type 2 diabetes (prevalent)	seq.11422.2	DLX3	glm	0.0353739	0.0409876	0.388116	1	0	1	0
Disease	Diabetes	Type 2 diabetes (prevalent)	seq.11424.4	FAH	glm	0.38869	0.0438657	7.93597144409318e-19	5.78373598845511e-15	1	1.44593399711378e-13	1
Disease	Diabetes	Type 2 diabetes (prevalent)	seq.11425.31	RUFY1	glm	0.131308	0.0472899	0.00549199	1	0	1	0
Disease	Diabetes	Type 2 diabetes (prevalent)	seq.11428.31	PDLIM1	glm	-0.166416	0.0426426	9.5171171073296e-05	0.693607	0	1	0
Disease	Diabetes	Type 2 diabetes (prevalent)	seq.11429.80	HNRNPC	glm	0.0453756	0.0454375	0.317971	1	0	1	0
Disease	Diabetes	Type 2 diabetes (prevalent)	seq.11430.49	DTX1	glm	0.0687951	0.0486877	0.15766	1	0	1	0
Disease	Diabetes	Type 2 diabetes (prevalent)	seq.11431.235	RECQL	glm	0.0630313	0.0443385	0.155145	1	0	1	0
Disease	Diabetes	Type 2 diabetes (prevalent)	seq.11432.11	PQBP1	glm	0.0534301	0.0456517	0.241845	1	0	1	0
Disease	Diabetes	Type 2 diabetes (prevalent)	seq.11433.11	TCTN2	glm	0.0277514	0.0449053	0.536578	1	0	1	0
Disease	Diabetes	Type 2 diabetes (prevalent)	seq.11436.6	INA	glm	0.00855345	0.0467503	0.854829	1	0	1	0
Disease	Diabetes	Type 2 diabetes (prevalent)	seq.11438.6	DNAJB2	glm	0.191427	0.0460669	3.24719285539286e-05	0.236655	0	1	0
Disease	Diabetes	Type 2 diabetes (prevalent)	seq.11439.88	RHPN2	glm	0.099879	0.0411506	0.0152176	1	0	1	0
Disease	Diabetes	Type 2 diabetes (prevalent)	seq.11440.58	SOCS3	glm	0.17344	0.0455922	0.000142281	1	0	1	0
Disease	Diabetes	Type 2 diabetes (prevalent)	seq.11441.11	PYGL	glm	0.391998	0.0428034	5.28123566218279e-20	3.84896455059881e-16	1	9.62241137649704e-15	1
Disease	Diabetes	Type 2 diabetes (prevalent)	seq.11442.1	DNER	glm	0.0291314	0.0408012	0.475237	1	0	1	0
Disease	Diabetes	Type 2 diabetes (prevalent)	seq.11444.49	POLR3F	glm	-0.0825925	0.0460103	0.0726398	1	0	1	0
Disease	Diabetes	Type 2 diabetes (prevalent)	seq.11448.34	GALK1	glm	0.133032	0.042296	0.00165942	1	0	1	0
Disease	Diabetes	Type 2 diabetes (prevalent)	seq.11449.22	CAPZA1	glm	-0.0497584	0.0455899	0.275082	1	0	1	0
Disease	Diabetes	Type 2 diabetes (prevalent)	seq.11450.110	P4HB	glm	0.145583	0.0459358	0.00152818	1	0	1	0
Disease	Diabetes	Type 2 diabetes (prevalent)	seq.11454.87	EIF3G	glm	0.207855	0.0507992	4.2822777540758e-05	0.312092	0	1	0
Disease	Diabetes	Type 2 diabetes (prevalent)	seq.11456.2	MAGEB10	glm	0.137781	0.0473759	0.00363453	1	0	1	0
Disease	Diabetes	Type 2 diabetes (prevalent)	seq.11457.53	GALE	glm	0.0541054	0.045411	0.233473	1	0	1	0
Disease	Diabetes	Type 2 diabetes (prevalent)	seq.11458.30	PCBP1	glm	0.0803586	0.04746	0.0904199	1	0	1	0
Disease	Diabetes	Type 2 diabetes (prevalent)	seq.11459.81	ELL	glm	-0.0412714	0.0490769	0.400374	1	0	1	0
Disease	Diabetes	Type 2 diabetes (prevalent)	seq.11462.8	RBFOX2	glm	0.104126	0.0459036	0.0233066	1	0	1	0
Disease	Diabetes	Type 2 diabetes (prevalent)	seq.11464.9	RELB	glm	0.00370861	0.0475238	0.937799	1	0	1	0
Disease	Diabetes	Type 2 diabetes (prevalent)	seq.11465.4	GPR135	glm	-0.0124847	0.0424446	0.76865	1	0	1	0
Disease	Diabetes	Type 2 diabetes (prevalent)	seq.11468.15	RBM19	glm	-0.193062	0.0432112	7.90048377666107e-06	0.0575787	0	1	0
Disease	Diabetes	Type 2 diabetes (prevalent)	seq.11476.43	VPS4A	glm	-0.0438756	0.044901	0.328488	1	0	1	0
Disease	Diabetes	Type 2 diabetes (prevalent)	seq.11480.1	ALDH3A1	glm	0.0183773	0.0430178	0.669232	1	0	1	0
Disease	Diabetes	Type 2 diabetes (prevalent)	seq.11481.25	HAVCR2	glm	-0.0699488	0.0431787	0.105235	1	0	1	0
Disease	Diabetes	Type 2 diabetes (prevalent)	seq.11486.26	ZNF174	glm	0.0527656	0.0415859	0.204501	1	0	1	0
Disease	Diabetes	Type 2 diabetes (prevalent)	seq.11487.4	SPOCK1	glm	-0.0269379	0.0460438	0.558515	1	0	1	0
Disease	Diabetes	Type 2 diabetes (prevalent)	seq.11490.42	UBL4A	glm	0.0779668	0.0425338	0.0667942	1	0	1	0
Disease	Diabetes	Type 2 diabetes (prevalent)	seq.11493.169	DYNLL2	glm	-0.0653533	0.0460394	0.155751	1	0	1	0
Disease	Diabetes	Type 2 diabetes (prevalent)	seq.11494.4	ELL2	glm	-0.053855	0.0456828	0.238442	1	0	1	0
Disease	Diabetes	Type 2 diabetes (prevalent)	seq.11510.31	APOL1	glm	0.0101052	0.0452689	0.823359	1	0	1	0
Disease	Diabetes	Type 2 diabetes (prevalent)	seq.11510.51	APOL1	glm	0.0326906	0.0451519	0.469057	1	0	1	0
Disease	Diabetes	Type 2 diabetes (prevalent)	seq.11513.92	CD38	glm	-0.0115513	0.0512569	0.821699	1	0	1	0
Disease	Diabetes	Type 2 diabetes (prevalent)	seq.11514.196	CD59	glm	-0.156754	0.0561716	0.00526059	1	0	1	0
Disease	Diabetes	Type 2 diabetes (prevalent)	seq.11516.7	FABP1	glm	0.524224	0.0473928	1.93392569939881e-28	1.40944504972185e-24	1	3.52361262430463e-23	1
Disease	Diabetes	Type 2 diabetes (prevalent)	seq.11530.37	HMBS	glm	-0.0229368	0.0438434	0.600867	1	0	1	0
Disease	Diabetes	Type 2 diabetes (prevalent)	seq.11531.24	VSIR	glm	-0.0690419	0.0467586	0.139794	1	0	1	0
Disease	Diabetes	Type 2 diabetes (prevalent)	seq.11534.6	LRIT3	glm	-0.0432725	0.0443102	0.328777	1	0	1	0
Disease	Diabetes	Type 2 diabetes (prevalent)	seq.11536.9	MYSM1	glm	-0.0316988	0.047891	0.508038	1	0	1	0
Disease	Diabetes	Type 2 diabetes (prevalent)	seq.11537.12	TFR2	glm	0.0815041	0.0428007	0.0568751	1	0	1	0
Disease	Diabetes	Type 2 diabetes (prevalent)	seq.11538.216	MLYCD	glm	-0.0377835	0.0447414	0.398397	1	0	1	0
Disease	Diabetes	Type 2 diabetes (prevalent)	seq.11539.4	ATP5MF	glm	0.0758463	0.0473705	0.109348	1	0	1	0
Disease	Diabetes	Type 2 diabetes (prevalent)	seq.11540.37	FOXO3	glm	0.0986156	0.0434046	0.0230859	1	0	1	0
Disease	Diabetes	Type 2 diabetes (prevalent)	seq.11542.11	TMEM230	glm	-0.103992	0.052078	0.0458406	1	0	1	0
Disease	Diabetes	Type 2 diabetes (prevalent)	seq.11543.84	LIMA1	glm	0.150473	0.0447293	0.000767966	1	0	1	0
Disease	Diabetes	Type 2 diabetes (prevalent)	seq.11544.39	PHF3	glm	-0.0301856	0.0443005	0.495629	1	0	1	0
Disease	Diabetes	Type 2 diabetes (prevalent)	seq.11545.9	TNFRSF14	glm	0.212119	0.0500198	2.22825409529934e-05	0.162395	0	1	0
Disease	Diabetes	Type 2 diabetes (prevalent)	seq.11546.7	CYGB	glm	-0.150175	0.0447036	0.000781251	1	0	1	0
Disease	Diabetes	Type 2 diabetes (prevalent)	seq.11547.84	MUSK	glm	0.0706468	0.0420575	0.0930023	1	0	1	0
Disease	Diabetes	Type 2 diabetes (prevalent)	seq.11548.84	CDC25A	glm	-0.0771012	0.0444111	0.08255	1	0	1	0
Disease	Diabetes	Type 2 diabetes (prevalent)	seq.11549.6	ISL1	glm	-0.0867948	0.0445304	0.0512819	1	0	1	0
Disease	Diabetes	Type 2 diabetes (prevalent)	seq.11551.16	HMG20B	glm	0.00315334	0.0449998	0.944134	1	0	1	0
Disease	Diabetes	Type 2 diabetes (prevalent)	seq.11556.19	ARFGAP1	glm	0.203755	0.0450829	6.19658490751091e-06	0.0451607	1	1	0
Disease	Diabetes	Type 2 diabetes (prevalent)	seq.11557.3	SMURF1	glm	0.0474993	0.0495964	0.338206	1	0	1	0
Disease	Diabetes	Type 2 diabetes (prevalent)	seq.11560.76	NFATC4	glm	0.00958175	0.0478232	0.841201	1	0	1	0
Disease	Diabetes	Type 2 diabetes (prevalent)	seq.11562.9	POLE2	glm	-0.0317402	0.0485899	0.513611	1	0	1	0
Disease	Diabetes	Type 2 diabetes (prevalent)	seq.11563.51	SYTL4	glm	0.0616212	0.0464383	0.184526	1	0	1	0
Disease	Diabetes	Type 2 diabetes (prevalent)	seq.11565.58	ZNF23	glm	0.135051	0.0401033	0.000758321	1	0	1	0
Disease	Diabetes	Type 2 diabetes (prevalent)	seq.11566.48	KRT72	glm	-0.0661016	0.0448496	0.140522	1	0	1	0
Disease	Diabetes	Type 2 diabetes (prevalent)	seq.11567.23	ZNF10	glm	-0.0708391	0.0465521	0.12808	1	0	1	0
Disease	Diabetes	Type 2 diabetes (prevalent)	seq.11568.2	FKBP1B	glm	-0.0688441	0.0428548	0.108175	1	0	1	0
Disease	Diabetes	Type 2 diabetes (prevalent)	seq.11570.94	BCAP29	glm	0.0985393	0.0440506	0.0252892	1	0	1	0
Disease	Diabetes	Type 2 diabetes (prevalent)	seq.11571.75	KLRC3	glm	-0.120092	0.0538582	0.0257614	1	0	1	0
Disease	Diabetes	Type 2 diabetes (prevalent)	seq.11572.4	DNM2	glm	-0.199018	0.0438579	5.68477386507785e-06	0.0414306	1	1	0
Disease	Diabetes	Type 2 diabetes (prevalent)	seq.11573.3	SRSF6	glm	0.154428	0.0445195	0.000522862	1	0	1	0
Disease	Diabetes	Type 2 diabetes (prevalent)	seq.11582.63	DNAJA2	glm	-0.0288406	0.0430642	0.503041	1	0	1	0
Disease	Diabetes	Type 2 diabetes (prevalent)	seq.11586.2	LRRN1	glm	0.0806549	0.0461726	0.0806695	1	0	1	0
Disease	Diabetes	Type 2 diabetes (prevalent)	seq.11587.5	MGA	glm	0.127357	0.0459787	0.00560707	1	0	1	0
Disease	Diabetes	Type 2 diabetes (prevalent)	seq.11590.5	RBM23	glm	0.224803	0.0417716	7.37797098127623e-08	0.000537707	1	0.0134427	1
Disease	Diabetes	Type 2 diabetes (prevalent)	seq.11591.43	PRC1	glm	0.102909	0.0459662	0.0251695	1	0	1	0
Disease	Diabetes	Type 2 diabetes (prevalent)	seq.11592.1	ELAVL1	glm	0.058559	0.0425262	0.168509	1	0	1	0
Disease	Diabetes	Type 2 diabetes (prevalent)	seq.11593.21	CXCL9	glm	-0.146442	0.0458236	0.00139452	1	0	1	0
Disease	Diabetes	Type 2 diabetes (prevalent)	seq.11596.47	ZNF75D	glm	-0.122547	0.0499391	0.0141301	1	0	1	0
Disease	Diabetes	Type 2 diabetes (prevalent)	seq.11601.26	DHX8	glm	0.0999239	0.0414979	0.0160434	1	0	1	0
Disease	Diabetes	Type 2 diabetes (prevalent)	seq.11602.12	CPNE1	glm	0.13675	0.0471288	0.00371233	1	0	1	0
Disease	Diabetes	Type 2 diabetes (prevalent)	seq.11606.22	DNAJB6	glm	-0.0649324	0.0461156	0.159121	1	0	1	0
Disease	Diabetes	Type 2 diabetes (prevalent)	seq.11607.15	BRD1	glm	-0.02755	0.0461913	0.550886	1	0	1	0
Disease	Diabetes	Type 2 diabetes (prevalent)	seq.11608.5	MAP1LC3B	glm	-0.29092	0.0534917	5.36975533307335e-08	0.000391348	1	0.00978369	1
Disease	Diabetes	Type 2 diabetes (prevalent)	seq.11614.29	ERH	glm	0.182111	0.0444421	4.17249712377212e-05	0.304092	0	1	0
Disease	Diabetes	Type 2 diabetes (prevalent)	seq.11615.16	DAPP1	glm	-0.178804	0.0433507	3.71402638504416e-05	0.270678	0	1	0
Disease	Diabetes	Type 2 diabetes (prevalent)	seq.11616.9	HSF1	glm	0.0550164	0.046615	0.237909	1	0	1	0
Disease	Diabetes	Type 2 diabetes (prevalent)	seq.11617.1	ITGAL	glm	0.0393072	0.04565	0.389207	1	0	1	0
Disease	Diabetes	Type 2 diabetes (prevalent)	seq.11618.83	MYB	glm	0.0915944	0.0442135	0.038299	1	0	1	0
Disease	Diabetes	Type 2 diabetes (prevalent)	seq.11626.7	UBE2V1	glm	-0.110232	0.0416564	0.00813982	1	0	1	0
Disease	Diabetes	Type 2 diabetes (prevalent)	seq.11629.36	TRAF4	glm	-0.0827265	0.0439165	0.0596027	1	0	1	0
Disease	Diabetes	Type 2 diabetes (prevalent)	seq.11633.89	AHSA1	glm	0.169778	0.0438756	0.000109042	0.794699	0	1	0
Disease	Diabetes	Type 2 diabetes (prevalent)	seq.11634.32	RGS10	glm	-0.173778	0.0447039	0.000101362	0.738726	0	1	0
Disease	Diabetes	Type 2 diabetes (prevalent)	seq.11636.33	TAGLN2	glm	-0.162347	0.0462908	0.000453002	1	0	1	0
Disease	Diabetes	Type 2 diabetes (prevalent)	seq.11638.42	B3GALT2	glm	0.0663097	0.0423467	0.117377	1	0	1	0
Disease	Diabetes	Type 2 diabetes (prevalent)	seq.11643.73	DTX3L	glm	-0.118524	0.0475144	0.0126143	1	0	1	0
Disease	Diabetes	Type 2 diabetes (prevalent)	seq.11645.9	P4HA1	glm	-0.0736673	0.0457613	0.107438	1	0	1	0
Disease	Diabetes	Type 2 diabetes (prevalent)	seq.11646.4	CHST9	glm	0.317378	0.0424529	7.662148510997e-14	5.58417383481461e-10	1	1.39604345870365e-08	1
Disease	Diabetes	Type 2 diabetes (prevalent)	seq.11647.6	FZD10	glm	0.0951931	0.0460217	0.0385986	1	0	1	0
Disease	Diabetes	Type 2 diabetes (prevalent)	seq.11649.3	SMAP1	glm	-0.0937092	0.0477958	0.0499237	1	0	1	0
Disease	Diabetes	Type 2 diabetes (prevalent)	seq.11651.24	AGO1	glm	-0.0937491	0.0507132	0.0645134	1	0	1	0
Disease	Diabetes	Type 2 diabetes (prevalent)	seq.11653.69	SLC6A9	glm	-0.102366	0.0434777	0.0185507	1	0	1	0
Disease	Diabetes	Type 2 diabetes (prevalent)	seq.11654.77	NRSN1	glm	0.00587951	0.0453826	0.896919	1	0	1	0
Disease	Diabetes	Type 2 diabetes (prevalent)	seq.11656.110	EVL	glm	0.180414	0.04598	8.71816086278069e-05	0.63538	0	1	0
Disease	Diabetes	Type 2 diabetes (prevalent)	seq.11657.86	SOCS7	glm	-0.0867732	0.0503981	0.0851138	1	0	1	0
Disease	Diabetes	Type 2 diabetes (prevalent)	seq.11659.31	CLINT1	glm	-0.105674	0.0422645	0.0124085	1	0	1	0
Disease	Diabetes	Type 2 diabetes (prevalent)	seq.11661.11	NLRP1	glm	-0.024814	0.0421242	0.555815	1	0	1	0
Disease	Diabetes	Type 2 diabetes (prevalent)	seq.11664.32	ARFGAP2	glm	0.108457	0.0438706	0.0134281	1	0	1	0
Disease	Diabetes	Type 2 diabetes (prevalent)	seq.11666.72	RGS8	glm	0.146011	0.0438487	0.000868814	1	0	1	0
Disease	Diabetes	Type 2 diabetes (prevalent)	seq.11667.29	TNS2	glm	-0.121768	0.0482692	0.0116464	1	0	1	0
Disease	Diabetes	Type 2 diabetes (prevalent)	seq.11669.39	SLCO5A1	glm	-0.0329651	0.0431808	0.445212	1	0	1	0
Disease	Diabetes	Type 2 diabetes (prevalent)	seq.11670.18	GPR101	glm	0.0428207	0.0448066	0.339234	1	0	1	0
Disease	Diabetes	Type 2 diabetes (prevalent)	seq.11671.19	BRPF1	glm	0.14472	0.0466112	0.00190383	1	0	1	0
Disease	Diabetes	Type 2 diabetes (prevalent)	seq.11672.17	KIF16B	glm	0.12465	0.0461158	0.00687237	1	0	1	0
Disease	Diabetes	Type 2 diabetes (prevalent)	seq.11677.17	ZDHHC14	glm	0.0337792	0.0418591	0.419681	1	0	1	0
Disease	Diabetes	Type 2 diabetes (prevalent)	seq.11678.105	GJD2	glm	0.0422528	0.0435028	0.331415	1	0	1	0
Disease	Diabetes	Type 2 diabetes (prevalent)	seq.11681.8	AGFG1	glm	-0.105059	0.0475738	0.0272202	1	0	1	0
Disease	Diabetes	Type 2 diabetes (prevalent)	seq.11682.7	TXNIP	glm	0.168741	0.0476684	0.000400292	1	0	1	0
Disease	Diabetes	Type 2 diabetes (prevalent)	seq.11683.19	GGA3	glm	-0.00277183	0.0424036	0.947881	1	0	1	0
Disease	Diabetes	Type 2 diabetes (prevalent)	seq.11690.47	ANAPC7	glm	-0.00972352	0.0475839	0.838084	1	0	1	0
Disease	Diabetes	Type 2 diabetes (prevalent)	seq.11692.21	SHC4	glm	0.0571339	0.0438006	0.192094	1	0	1	0
Disease	Diabetes	Type 2 diabetes (prevalent)	seq.11696.7	CRABP2	glm	-0.00385662	0.0489201	0.937164	1	0	1	0
Disease	Diabetes	Type 2 diabetes (prevalent)	seq.11699.16	PTP4A2	glm	-0.098206	0.0450997	0.0294408	1	0	1	0
Disease	Diabetes	Type 2 diabetes (prevalent)	seq.11708.2	LCN1	glm	-0.0978951	0.0465305	0.035388	1	0	1	0
Disease	Diabetes	Type 2 diabetes (prevalent)	seq.11709.29	CPT1B	glm	-0.373445	0.045587	2.57109375013981e-16	1.8738131251019e-12	1	4.68453281275473e-11	1
Disease	Diabetes	Type 2 diabetes (prevalent)	seq.11712.207	UNC45A	glm	-0.156378	0.0468197	0.000837789	1	0	1	0
Disease	Diabetes	Type 2 diabetes (prevalent)	seq.11715.1	POU2F1	glm	-0.0325546	0.0438139	0.457469	1	0	1	0
Disease	Diabetes	Type 2 diabetes (prevalent)	seq.11716.28	LRIT2	glm	0.00982192	0.0415233	0.813014	1	0	1	0
Disease	Diabetes	Type 2 diabetes (prevalent)	seq.11814.29	MET	glm	-0.314549	0.0424082	1.19637200384605e-13	8.71915916403002e-10	1	2.1797897910075e-08	1
Disease	Diabetes	Type 2 diabetes (prevalent)	seq.11816.84	JAK2	glm	-0.00614997	0.0510557	0.904122	1	0	1	0
Disease	Diabetes	Type 2 diabetes (prevalent)	seq.11817.1	RPS6KB1	glm	-0.035929	0.0455033	0.429767	1	0	1	0
Disease	Diabetes	Type 2 diabetes (prevalent)	seq.11825.27	PPARGC1A	glm	0.0747437	0.0448909	0.0959113	1	0	1	0
Disease	Diabetes	Type 2 diabetes (prevalent)	seq.11827.7	RORC	glm	-0.0873283	0.0443815	0.0491056	1	0	1	0
Disease	Diabetes	Type 2 diabetes (prevalent)	seq.11830.48	PTPN11	glm	0.165282	0.044999	0.000239698	1	0	1	0
Disease	Diabetes	Type 2 diabetes (prevalent)	seq.11833.83	FXN	glm	0.000806989	0.0487204	0.986785	1	0	1	0
Disease	Diabetes	Type 2 diabetes (prevalent)	seq.11836.144	DDR1	glm	-0.014425	0.0446615	0.746707	1	0	1	0
Disease	Diabetes	Type 2 diabetes (prevalent)	seq.11837.7	TNFRSF18	glm	-0.107141	0.0453148	0.0180612	1	0	1	0
Disease	Diabetes	Type 2 diabetes (prevalent)	seq.11838.130	PIEZO1	glm	-0.0271417	0.0423136	0.521236	1	0	1	0
Disease	Diabetes	Type 2 diabetes (prevalent)	seq.11851.21	TREM2	glm	0.077836	0.0438241	0.0757164	1	0	1	0
Disease	Diabetes	Type 2 diabetes (prevalent)	seq.11872.9	PCDHGB1	glm	-0.00807494	0.0436695	0.853299	1	0	1	0
Disease	Diabetes	Type 2 diabetes (prevalent)	seq.11910.27	DLX4	glm	-0.0249574	0.0437105	0.56802	1	0	1	0
Disease	Diabetes	Type 2 diabetes (prevalent)	seq.11911.13	LRRC4B	glm	-0.0347341	0.0451124	0.441332	1	0	1	0
Disease	Diabetes	Type 2 diabetes (prevalent)	seq.11926.23	AAGAB	glm	-0.183121	0.0428367	1.91248744924127e-05	0.139382	0	1	0
Disease	Diabetes	Type 2 diabetes (prevalent)	seq.11934.9	INTS3	glm	-0.0452935	0.044163	0.30508	1	0	1	0
Disease	Diabetes	Type 2 diabetes (prevalent)	seq.11949.25	EGF	glm	-0.0295046	0.0438191	0.500739	1	0	1	0
Disease	Diabetes	Type 2 diabetes (prevalent)	seq.11952.1	IGDCC3	glm	-0.0734241	0.0496701	0.139344	1	0	1	0
Disease	Diabetes	Type 2 diabetes (prevalent)	seq.11955.1	ARHGAP1	glm	0.114105	0.0481713	0.017849	1	0	1	0
Disease	Diabetes	Type 2 diabetes (prevalent)	seq.11967.23	CRABP1	glm	0.0905284	0.0471527	0.0548708	1	0	1	0
Disease	Diabetes	Type 2 diabetes (prevalent)	seq.11969.5	S100A2	glm	-0.182907	0.0481147	0.000143834	1	0	1	0
Disease	Diabetes	Type 2 diabetes (prevalent)	seq.11988.24	PTPRH	glm	0.0638626	0.0430013	0.137509	1	0	1	0
Disease	Diabetes	Type 2 diabetes (prevalent)	seq.11989.35	EMC1	glm	-0.195977	0.0524993	0.000189256	1	0	1	0
Disease	Diabetes	Type 2 diabetes (prevalent)	seq.12001.7	TJP1	glm	0.0476227	0.0434783	0.273376	1	0	1	0
Disease	Diabetes	Type 2 diabetes (prevalent)	seq.12008.3	CD7	glm	0.0769373	0.0467949	0.100147	1	0	1	0
Disease	Diabetes	Type 2 diabetes (prevalent)	seq.12014.19	PTS	glm	0.075257	0.0599711	0.20952	1	0	1	0
Disease	Diabetes	Type 2 diabetes (prevalent)	seq.12016.60	CBL	glm	0.0562104	0.0450121	0.211744	1	0	1	0
Disease	Diabetes	Type 2 diabetes (prevalent)	seq.12018.84	TPK1	glm	-0.0210751	0.0489157	0.66658	1	0	1	0
Disease	Diabetes	Type 2 diabetes (prevalent)	seq.12020.39	BPGM	glm	-0.119255	0.0468447	0.0109043	1	0	1	0
Disease	Diabetes	Type 2 diabetes (prevalent)	seq.12022.12	SMAD4	glm	-0.018325	0.0440155	0.677168	1	0	1	0
Disease	Diabetes	Type 2 diabetes (prevalent)	seq.12030.82	DES	glm	0.0873649	0.042424	0.0394628	1	0	1	0
Disease	Diabetes	Type 2 diabetes (prevalent)	seq.12033.3	BUB1	glm	-0.0667094	0.0433258	0.123629	1	0	1	0
Disease	Diabetes	Type 2 diabetes (prevalent)	seq.12034.28	CAP1	glm	-0.0162681	0.0431258	0.706006	1	0	1	0
Disease	Diabetes	Type 2 diabetes (prevalent)	seq.12041.33	HSPA1L	glm	0.0123084	0.0448909	0.783942	1	0	1	0
Disease	Diabetes	Type 2 diabetes (prevalent)	seq.12046.51	TARDBP	glm	-0.0507845	0.0454486	0.263821	1	0	1	0
Disease	Diabetes	Type 2 diabetes (prevalent)	seq.12077.32	MSTN	glm	-0.0301921	0.0445769	0.498212	1	0	1	0
Disease	Diabetes	Type 2 diabetes (prevalent)	seq.12329.21	RPS6KA1	glm	0.0326092	0.0445637	0.464325	1	0	1	0
Disease	Diabetes	Type 2 diabetes (prevalent)	seq.12332.7	EEF2K	glm	0.0751574	0.0441612	0.0887767	1	0	1	0
Disease	Diabetes	Type 2 diabetes (prevalent)	seq.12333.87	RPIA	glm	-0.0292898	0.0433615	0.499372	1	0	1	0
Disease	Diabetes	Type 2 diabetes (prevalent)	seq.12334.25	SHMT1	glm	0.42149	0.0427518	6.26709837993675e-23	4.5674612992979e-19	1	1.14186532482448e-17	1
Disease	Diabetes	Type 2 diabetes (prevalent)	seq.12338.27	EGFLAM	glm	-0.129363	0.0446706	0.00378031	1	0	1	0
Disease	Diabetes	Type 2 diabetes (prevalent)	seq.12340.17	AARS1	glm	0.174654	0.0413308	2.38122205102161e-05	0.173543	0	1	0
Disease	Diabetes	Type 2 diabetes (prevalent)	seq.12341.8	DUSP6	glm	0.0348347	0.0487979	0.475316	1	0	1	0
Disease	Diabetes	Type 2 diabetes (prevalent)	seq.12343.14	ACAP2	glm	-0.105444	0.0512353	0.0395872	1	0	1	0
Disease	Diabetes	Type 2 diabetes (prevalent)	seq.12345.4	ANAPC10	glm	-0.0726966	0.0493229	0.14051	1	0	1	0
Disease	Diabetes	Type 2 diabetes (prevalent)	seq.12347.29	CCM2	glm	0.0323521	0.0456286	0.478306	1	0	1	0
Disease	Diabetes	Type 2 diabetes (prevalent)	seq.12348.46	SARS2	glm	0.0145772	0.0489137	0.765688	1	0	1	0
Disease	Diabetes	Type 2 diabetes (prevalent)	seq.12350.86	ETS2	glm	-0.0930891	0.0502465	0.0639328	1	0	1	0
Disease	Diabetes	Type 2 diabetes (prevalent)	seq.12351.25	STAT1	glm	0.0371634	0.044196	0.400417	1	0	1	0
Disease	Diabetes	Type 2 diabetes (prevalent)	seq.12352.70	ARRDC3	glm	0.013207	0.0439974	0.764042	1	0	1	0
Disease	Diabetes	Type 2 diabetes (prevalent)	seq.12355.223	MRRF	glm	0.165027	0.0484752	0.000663224	1	0	1	0
Disease	Diabetes	Type 2 diabetes (prevalent)	seq.12356.65	SRI	glm	0.15762	0.0459707	0.000606478	1	0	1	0
Disease	Diabetes	Type 2 diabetes (prevalent)	seq.12357.41	SNAP29	glm	0.0163674	0.0446399	0.713877	1	0	1	0
Disease	Diabetes	Type 2 diabetes (prevalent)	seq.12358.6	IGBP1	glm	-0.0731455	0.0469628	0.119347	1	0	1	0
Disease	Diabetes	Type 2 diabetes (prevalent)	seq.12361.102	RRAS2	glm	-0.0293712	0.0448857	0.512882	1	0	1	0
Disease	Diabetes	Type 2 diabetes (prevalent)	seq.12363.70	TRIB2	glm	-0.0346443	0.0461192	0.452539	1	0	1	0
Disease	Diabetes	Type 2 diabetes (prevalent)	seq.12365.108	RUVBL1	glm	-0.052779	0.0479001	0.270524	1	0	1	0
Disease	Diabetes	Type 2 diabetes (prevalent)	seq.12366.16	CRYGD	glm	-0.0793322	0.0508909	0.119028	1	0	1	0
Disease	Diabetes	Type 2 diabetes (prevalent)	seq.12367.52	MACO1	glm	-0.112727	0.0451031	0.0124434	1	0	1	0
Disease	Diabetes	Type 2 diabetes (prevalent)	seq.12368.18	KAT2B	glm	-0.121911	0.0442154	0.00582979	1	0	1	0
Disease	Diabetes	Type 2 diabetes (prevalent)	seq.12370.30	APOF	glm	-0.409015	0.0471696	4.27771733692909e-18	3.11760039515392e-14	1	7.7940009878848e-13	1
Disease	Diabetes	Type 2 diabetes (prevalent)	seq.12372.50	TPM3	glm	-0.0410967	0.0444812	0.355532	1	0	1	0
Disease	Diabetes	Type 2 diabetes (prevalent)	seq.12373.73	TRA2B	glm	0.302485	0.0473497	1.67714535600352e-10	1.22230353545536e-06	1	3.05575883863841e-05	1
Disease	Diabetes	Type 2 diabetes (prevalent)	seq.12374.8	PAFAH1B3	glm	-0.150013	0.045413	0.000955521	1	0	1	0
Disease	Diabetes	Type 2 diabetes (prevalent)	seq.12376.85	CDKN2D	glm	0.0138523	0.0431427	0.74815	1	0	1	0
Disease	Diabetes	Type 2 diabetes (prevalent)	seq.12378.71	TAPBP	glm	-0.0589501	0.0433167	0.173542	1	0	1	0
Disease	Diabetes	Type 2 diabetes (prevalent)	seq.12381.26	CBR1	glm	-0.0356976	0.04691	0.446668	1	0	1	0
Disease	Diabetes	Type 2 diabetes (prevalent)	seq.12382.2	DDX58	glm	0.0595035	0.0419102	0.15567	1	0	1	0
Disease	Diabetes	Type 2 diabetes (prevalent)	seq.12384.92	COPS7B	glm	0.0744031	0.0427817	0.082011	1	0	1	0
Disease	Diabetes	Type 2 diabetes (prevalent)	seq.12385.4	CAPN3	glm	-0.0108141	0.0442504	0.806933	1	0	1	0
Disease	Diabetes	Type 2 diabetes (prevalent)	seq.12386.11	RNPEP	glm	-0.152084	0.0428487	0.000386229	1	0	1	0
Disease	Diabetes	Type 2 diabetes (prevalent)	seq.12387.7	PDLIM4	glm	-0.105448	0.0454822	0.0204251	1	0	1	0
Disease	Diabetes	Type 2 diabetes (prevalent)	seq.12389.4	ORC6	glm	0.0414663	0.0450037	0.356843	1	0	1	0
Disease	Diabetes	Type 2 diabetes (prevalent)	seq.12391.27	PDZD7	glm	0.0318095	0.0473998	0.502164	1	0	1	0
Disease	Diabetes	Type 2 diabetes (prevalent)	seq.12392.30	ARL1	glm	-0.00430728	0.0462881	0.925861	1	0	1	0
Disease	Diabetes	Type 2 diabetes (prevalent)	seq.12394.53	C16orf54	glm	-0.0344661	0.0431258	0.424175	1	0	1	0
Disease	Diabetes	Type 2 diabetes (prevalent)	seq.12395.86	DARS2	glm	-0.0186819	0.0423334	0.658993	1	0	1	0
Disease	Diabetes	Type 2 diabetes (prevalent)	seq.12396.19	HIBCH	glm	0.337676	0.042907	3.54787021074164e-15	2.58568780958851e-11	1	6.46421952397127e-10	1
Disease	Diabetes	Type 2 diabetes (prevalent)	seq.12398.15	PAX4	glm	-0.0196039	0.0421908	0.642182	1	0	1	0
Disease	Diabetes	Type 2 diabetes (prevalent)	seq.12399.194	CCDC50	glm	0.00662507	0.0413568	0.872729	1	0	1	0
Disease	Diabetes	Type 2 diabetes (prevalent)	seq.12400.25	UBE2T	glm	0.18931	0.0467033	5.04655707190914e-05	0.367793	0	1	0
Disease	Diabetes	Type 2 diabetes (prevalent)	seq.12401.3	STAMBPL1	glm	0.157071	0.0485591	0.00121794	1	0	1	0
Disease	Diabetes	Type 2 diabetes (prevalent)	seq.12403.30	RAB39B	glm	0.0493215	0.0460615	0.284271	1	0	1	0
Disease	Diabetes	Type 2 diabetes (prevalent)	seq.12406.119	DIRAS3	glm	-0.10494	0.0468972	0.0252434	1	0	1	0
Disease	Diabetes	Type 2 diabetes (prevalent)	seq.12408.333	RAB22A	glm	0.0411025	0.0418401	0.325917	1	0	1	0
Disease	Diabetes	Type 2 diabetes (prevalent)	seq.12409.90	RAB7B	glm	-0.0065983	0.0422242	0.875822	1	0	1	0
Disease	Diabetes	Type 2 diabetes (prevalent)	seq.12411.60	MAX	glm	0.15689	0.0434895	0.000309111	1	0	1	0
Disease	Diabetes	Type 2 diabetes (prevalent)	seq.12414.31	YWHAB	glm	0.0513211	0.0431344	0.234128	1	0	1	0
Disease	Diabetes	Type 2 diabetes (prevalent)	seq.12415.122	EDF1	glm	0.233854	0.0518473	6.46969167379334e-06	0.0471511	1	1	0
Disease	Diabetes	Type 2 diabetes (prevalent)	seq.12417.46	TPRKB	glm	-0.0418327	0.0446312	0.348605	1	0	1	0
Disease	Diabetes	Type 2 diabetes (prevalent)	seq.12420.10	GPD1L	glm	0.210353	0.0458909	4.56674149346434e-06	0.0332824	1	0.83206	0
Disease	Diabetes	Type 2 diabetes (prevalent)	seq.12422.143	ALOX15B	glm	-0.0749576	0.0435538	0.0852443	1	0	1	0
Disease	Diabetes	Type 2 diabetes (prevalent)	seq.12423.38	A1CF	glm	-0.0553439	0.0443826	0.212407	1	0	1	0
Disease	Diabetes	Type 2 diabetes (prevalent)	seq.12424.107	THYN1	glm	0.00300135	0.0425837	0.943811	1	0	1	0
Disease	Diabetes	Type 2 diabetes (prevalent)	seq.12425.104	ARF6	glm	-0.0150906	0.0485906	0.756131	1	0	1	0
Disease	Diabetes	Type 2 diabetes (prevalent)	seq.12426.19	MOB1A	glm	0.0988249	0.0509216	0.0522917	1	0	1	0
Disease	Diabetes	Type 2 diabetes (prevalent)	seq.12427.8	CDC25B	glm	-0.030348	0.0493347	0.538458	1	0	1	0
Disease	Diabetes	Type 2 diabetes (prevalent)	seq.12428.2	LYPLAL1	glm	0.0933115	0.0451729	0.0388614	1	0	1	0
Disease	Diabetes	Type 2 diabetes (prevalent)	seq.12430.78	PAIP1	glm	-0.0756803	0.0480121	0.114962	1	0	1	0
Disease	Diabetes	Type 2 diabetes (prevalent)	seq.12431.13	PELO	glm	-0.00355592	0.0450638	0.937105	1	0	1	0
Disease	Diabetes	Type 2 diabetes (prevalent)	seq.12432.23	CACYBP	glm	-0.05226	0.0437579	0.232361	1	0	1	0
Disease	Diabetes	Type 2 diabetes (prevalent)	seq.12433.8	ARL11	glm	-0.425001	0.0444511	1.16514467269409e-21	8.49157437459455e-18	1	2.12289359364863e-16	1
Disease	Diabetes	Type 2 diabetes (prevalent)	seq.12434.25	IST1	glm	0.0625552	0.0432997	0.148541	1	0	1	0
Disease	Diabetes	Type 2 diabetes (prevalent)	seq.12436.84	GSTO1	glm	0.108852	0.0444688	0.0143718	1	0	1	0
Disease	Diabetes	Type 2 diabetes (prevalent)	seq.12437.18	ULK3	glm	-0.0399023	0.0490195	0.41564	1	0	1	0
Disease	Diabetes	Type 2 diabetes (prevalent)	seq.12438.127	MPG	glm	0.0790274	0.0422178	0.0612207	1	0	1	0
Disease	Diabetes	Type 2 diabetes (prevalent)	seq.12439.67	IRF9	glm	-0.0850075	0.0525494	0.105734	1	0	1	0
Disease	Diabetes	Type 2 diabetes (prevalent)	seq.12442.4	RHOD	glm	0.0798676	0.0424619	0.059982	1	0	1	0
Disease	Diabetes	Type 2 diabetes (prevalent)	seq.12444.39	NR5A2	glm	-0.0259059	0.0428069	0.545059	1	0	1	0
Disease	Diabetes	Type 2 diabetes (prevalent)	seq.12445.50	ANKRD27	glm	-0.0920466	0.0527497	0.0809903	1	0	1	0
Disease	Diabetes	Type 2 diabetes (prevalent)	seq.12446.49	GSTA1	glm	0.572284	0.0447485	1.89135247812359e-37	1.37841768605647e-33	1	3.44604421514118e-32	1
Disease	Diabetes	Type 2 diabetes (prevalent)	seq.12448.246	NMT1	glm	0.0475988	0.0435369	0.274264	1	0	1	0
Disease	Diabetes	Type 2 diabetes (prevalent)	seq.12449.16	PPIH	glm	-0.0589729	0.0447361	0.187424	1	0	1	0
Disease	Diabetes	Type 2 diabetes (prevalent)	seq.12450.42	PMVK	glm	0.0840184	0.042033	0.0456226	1	0	1	0
Disease	Diabetes	Type 2 diabetes (prevalent)	seq.12451.62	BACH1	glm	0.111476	0.0427875	0.00917829	1	0	1	0
Disease	Diabetes	Type 2 diabetes (prevalent)	seq.12452.32	KMT5C	glm	0.12366	0.0457384	0.00685863	1	0	1	0
Disease	Diabetes	Type 2 diabetes (prevalent)	seq.12453.161	NXF1	glm	-0.094683	0.045655	0.0380905	1	0	1	0
Disease	Diabetes	Type 2 diabetes (prevalent)	seq.12454.105	NTMT1	glm	-0.0562867	0.0457415	0.218496	1	0	1	0
Disease	Diabetes	Type 2 diabetes (prevalent)	seq.12455.48	MYNN	glm	0.0504526	0.0463565	0.276436	1	0	1	0
Disease	Diabetes	Type 2 diabetes (prevalent)	seq.12456.5	PFKFB3	glm	0.150145	0.042569	0.000420146	1	0	1	0
Disease	Diabetes	Type 2 diabetes (prevalent)	seq.12457.10	ADI1	glm	0.102968	0.0434463	0.0177879	1	0	1	0
Disease	Diabetes	Type 2 diabetes (prevalent)	seq.12458.79	CHP1	glm	-7.43742e-05	0.0449733	0.998681	1	0	1	0
Disease	Diabetes	Type 2 diabetes (prevalent)	seq.12459.13	PLEKHA1	glm	-0.0444663	0.0444997	0.317674	1	0	1	0
Disease	Diabetes	Type 2 diabetes (prevalent)	seq.12460.18	PSMA7	glm	-0.153034	0.0429738	0.000369308	1	0	1	0
Disease	Diabetes	Type 2 diabetes (prevalent)	seq.12461.8	SIRT5	glm	-0.24208	0.0498657	1.20604157740512e-06	0.00878963	1	0.219741	0
Disease	Diabetes	Type 2 diabetes (prevalent)	seq.12462.20	SETMAR	glm	-0.0452226	0.0430527	0.293533	1	0	1	0
Disease	Diabetes	Type 2 diabetes (prevalent)	seq.12463.7	KLHL13	glm	-0.0450168	0.0463525	0.331456	1	0	1	0
Disease	Diabetes	Type 2 diabetes (prevalent)	seq.12466.7	HNRNPA1	glm	0.162467	0.0437961	0.000207572	1	0	1	0
Disease	Diabetes	Type 2 diabetes (prevalent)	seq.12469.19	MAPRE1	glm	-0.128091	0.0419317	0.00225254	1	0	1	0
Disease	Diabetes	Type 2 diabetes (prevalent)	seq.12471.47	STAU1	glm	0.0751973	0.0447013	0.0925269	1	0	1	0
Disease	Diabetes	Type 2 diabetes (prevalent)	seq.12473.48	KCTD5	glm	0.0958588	0.0440439	0.0295227	1	0	1	0
Disease	Diabetes	Type 2 diabetes (prevalent)	seq.12475.48	CLIC5	glm	0.000430882	0.0451827	0.992391	1	0	1	0
Disease	Diabetes	Type 2 diabetes (prevalent)	seq.12476.50	TIGAR	glm	0.171792	0.0453521	0.000151888	1	0	1	0
Disease	Diabetes	Type 2 diabetes (prevalent)	seq.12477.42	TSN	glm	-0.128511	0.0444784	0.0038611	1	0	1	0
Disease	Diabetes	Type 2 diabetes (prevalent)	seq.12478.15	RPL30	glm	0.302917	0.0442646	7.73781495789176e-12	5.63931954131152e-08	1	1.40982988532788e-06	1
Disease	Diabetes	Type 2 diabetes (prevalent)	seq.12479.50	PRKAR1B	glm	0.0273387	0.0438693	0.533163	1	0	1	0
Disease	Diabetes	Type 2 diabetes (prevalent)	seq.12480.9	OTUD5	glm	0.135773	0.0475135	0.00426895	1	0	1	0
Disease	Diabetes	Type 2 diabetes (prevalent)	seq.12482.5	BPTF	glm	-0.0513761	0.0442038	0.245132	1	0	1	0
Disease	Diabetes	Type 2 diabetes (prevalent)	seq.12483.62	RORB	glm	-0.111861	0.0447975	0.0125236	1	0	1	0
Disease	Diabetes	Type 2 diabetes (prevalent)	seq.12484.67	PITPNB	glm	0.0865457	0.046048	0.0601808	1	0	1	0
Disease	Diabetes	Type 2 diabetes (prevalent)	seq.12486.8	GLRX2	glm	0.0437068	0.0475837	0.358345	1	0	1	0
Disease	Diabetes	Type 2 diabetes (prevalent)	seq.12488.9	MCTS1	glm	0.463003	0.0466985	3.59194496924974e-23	2.61780949358921e-19	1	6.54452373397303e-18	1
Disease	Diabetes	Type 2 diabetes (prevalent)	seq.12490.92	LAMTOR3	glm	-0.145721	0.0476668	0.00223511	1	0	1	0
Disease	Diabetes	Type 2 diabetes (prevalent)	seq.12491.23	CLIC4	glm	-0.0409643	0.0466264	0.379637	1	0	1	0
Disease	Diabetes	Type 2 diabetes (prevalent)	seq.12493.42	OTUB2	glm	0.0170109	0.0443919	0.701572	1	0	1	0
Disease	Diabetes	Type 2 diabetes (prevalent)	seq.12494.99	GABARAPL2	glm	-0.314498	0.0480549	5.96746306278603e-11	4.34908708015846e-07	1	1.08727177003961e-05	1
Disease	Diabetes	Type 2 diabetes (prevalent)	seq.12497.29	NUDT16L1	glm	-0.0155041	0.0450328	0.730633	1	0	1	0
Disease	Diabetes	Type 2 diabetes (prevalent)	seq.12498.12	TAX1BP3	glm	0.131592	0.0488848	0.00710484	1	0	1	0
Disease	Diabetes	Type 2 diabetes (prevalent)	seq.12499.108	SH3GL2	glm	-0.128707	0.0442762	0.00365011	1	0	1	0
Disease	Diabetes	Type 2 diabetes (prevalent)	seq.12500.88	UBA2	glm	0.0509364	0.0471507	0.280014	1	0	1	0
Disease	Diabetes	Type 2 diabetes (prevalent)	seq.12501.10	TBCA	glm	-0.260001	0.0452687	9.27430707217115e-09	6.75911499419834e-05	1	0.00168978	1
Disease	Diabetes	Type 2 diabetes (prevalent)	seq.12503.5	GPR68	glm	0.0492911	0.0480242	0.304712	1	0	1	0
Disease	Diabetes	Type 2 diabetes (prevalent)	seq.12504.26	LMOD1	glm	-0.0226092	0.0422561	0.592614	1	0	1	0
Disease	Diabetes	Type 2 diabetes (prevalent)	seq.12507.16	ITPKC	glm	-0.0610449	0.048517	0.208314	1	0	1	0
Disease	Diabetes	Type 2 diabetes (prevalent)	seq.12508.9	CHMP3	glm	-0.0552757	0.0503053	0.271854	1	0	1	0
Disease	Diabetes	Type 2 diabetes (prevalent)	seq.12509.115	COMMD1	glm	0.0491596	0.0423833	0.246097	1	0	1	0
Disease	Diabetes	Type 2 diabetes (prevalent)	seq.12510.3	STAP1	glm	0.171743	0.0494494	0.000514464	1	0	1	0
Disease	Diabetes	Type 2 diabetes (prevalent)	seq.12511.83	SLC41A2	glm	0.097042	0.0461117	0.035335	1	0	1	0
Disease	Diabetes	Type 2 diabetes (prevalent)	seq.12513.8	GLTP	glm	-0.0512842	0.0472497	0.27775	1	0	1	0
Disease	Diabetes	Type 2 diabetes (prevalent)	seq.12514.16	METTL1	glm	0.0420348	0.0452919	0.353363	1	0	1	0
Disease	Diabetes	Type 2 diabetes (prevalent)	seq.12515.45	UCK2	glm	0.0409551	0.0451593	0.364458	1	0	1	0
Disease	Diabetes	Type 2 diabetes (prevalent)	seq.12516.13	TEAD4	glm	0.0826908	0.0476972	0.0829783	1	0	1	0
Disease	Diabetes	Type 2 diabetes (prevalent)	seq.12517.52	PDCD5	glm	0.110964	0.0545369	0.0418862	1	0	1	0
Disease	Diabetes	Type 2 diabetes (prevalent)	seq.12518.289	PBRM1	glm	-0.0538246	0.0426182	0.206608	1	0	1	0
Disease	Diabetes	Type 2 diabetes (prevalent)	seq.12521.3	CDKN2C	glm	0.0357864	0.0494224	0.46901	1	0	1	0
Disease	Diabetes	Type 2 diabetes (prevalent)	seq.12522.6	RAD23B	glm	-0.025439	0.0483472	0.598768	1	0	1	0
Disease	Diabetes	Type 2 diabetes (prevalent)	seq.12524.18	SAT2	glm	0.166627	0.0431752	0.0001137	0.828647	0	1	0
Disease	Diabetes	Type 2 diabetes (prevalent)	seq.12527.50	THRA	glm	0.0598736	0.0479466	0.211754	1	0	1	0
Disease	Diabetes	Type 2 diabetes (prevalent)	seq.12528.40	WRNIP1	glm	0.114636	0.0465118	0.0137142	1	0	1	0
Disease	Diabetes	Type 2 diabetes (prevalent)	seq.12529.32	FKBP6	glm	-0.0187753	0.0421105	0.655699	1	0	1	0
Disease	Diabetes	Type 2 diabetes (prevalent)	seq.12530.14	CKS1B	glm	0.0403086	0.0491524	0.412174	1	0	1	0
Disease	Diabetes	Type 2 diabetes (prevalent)	seq.12531.5	ERVV-1	glm	0.0435609	0.0452417	0.335623	1	0	1	0
Disease	Diabetes	Type 2 diabetes (prevalent)	seq.12532.28	CDC34	glm	0.0325962	0.0545196	0.54992	1	0	1	0
Disease	Diabetes	Type 2 diabetes (prevalent)	seq.12533.135	CYTH2	glm	0.0256563	0.0458781	0.576006	1	0	1	0
Disease	Diabetes	Type 2 diabetes (prevalent)	seq.12534.10	CALCOCO2	glm	0.00752555	0.0488657	0.877606	1	0	1	0
Disease	Diabetes	Type 2 diabetes (prevalent)	seq.12535.2	XRCC1	glm	-0.12339	0.0475839	0.00951122	1	0	1	0
Disease	Diabetes	Type 2 diabetes (prevalent)	seq.12536.46	MTMR6	glm	-0.102027	0.0431119	0.0179542	1	0	1	0
Disease	Diabetes	Type 2 diabetes (prevalent)	seq.12537.88	PURA	glm	-0.0909147	0.049055	0.0638365	1	0	1	0
Disease	Diabetes	Type 2 diabetes (prevalent)	seq.12538.19	RGS7	glm	-0.000990967	0.0448302	0.982364	1	0	1	0
Disease	Diabetes	Type 2 diabetes (prevalent)	seq.12540.25	RHOG	glm	-0.0233787	0.0447328	0.601232	1	0	1	0
Disease	Diabetes	Type 2 diabetes (prevalent)	seq.12543.76	ZNF560	glm	0.0288777	0.0414075	0.485551	1	0	1	0
Disease	Diabetes	Type 2 diabetes (prevalent)	seq.12546.1	SMTN	glm	-0.117865	0.0443628	0.00788779	1	0	1	0
Disease	Diabetes	Type 2 diabetes (prevalent)	seq.12548.75	RRAGC	glm	-0.0459602	0.0425844	0.280466	1	0	1	0
Disease	Diabetes	Type 2 diabetes (prevalent)	seq.12549.33	HPGDS	glm	-0.252232	0.0431329	4.98127281124552e-09	3.63035162483574e-05	1	0.000907588	1
Disease	Diabetes	Type 2 diabetes (prevalent)	seq.12551.3	ITCH	glm	-0.0220312	0.0425365	0.604503	1	0	1	0
Disease	Diabetes	Type 2 diabetes (prevalent)	seq.12553.5	VRK1	glm	0.105697	0.0436557	0.0154713	1	0	1	0
Disease	Diabetes	Type 2 diabetes (prevalent)	seq.12554.10	RAD51D	glm	-0.139058	0.0473817	0.00333709	1	0	1	0
Disease	Diabetes	Type 2 diabetes (prevalent)	seq.12556.7	UBE2C	glm	0.017123	0.0422164	0.685037	1	0	1	0
Disease	Diabetes	Type 2 diabetes (prevalent)	seq.12557.18	NOVA1	glm	0.00264004	0.042566	0.950545	1	0	1	0
Disease	Diabetes	Type 2 diabetes (prevalent)	seq.12558.3	UBASH3B	glm	-0.265266	0.0432893	8.91326682818392e-10	6.49598886438044e-06	1	0.0001624	1
Disease	Diabetes	Type 2 diabetes (prevalent)	seq.12560.9	NT5C	glm	-0.0970909	0.0449357	0.0307214	1	0	1	0
Disease	Diabetes	Type 2 diabetes (prevalent)	seq.12562.1	PKN1	glm	-0.0605832	0.0442851	0.171304	1	0	1	0
Disease	Diabetes	Type 2 diabetes (prevalent)	seq.12563.2	TNFAIP8	glm	-0.137856	0.0431041	0.0013829	1	0	1	0
Disease	Diabetes	Type 2 diabetes (prevalent)	seq.12564.9	NIP7	glm	-0.0903427	0.0442693	0.0412754	1	0	1	0
Disease	Diabetes	Type 2 diabetes (prevalent)	seq.12568.14	KEAP1	glm	-0.134207	0.0437537	0.00215977	1	0	1	0
Disease	Diabetes	Type 2 diabetes (prevalent)	seq.12569.25	CCT5	glm	-0.0895347	0.0432533	0.0384514	1	0	1	0
Disease	Diabetes	Type 2 diabetes (prevalent)	seq.12571.14	ARL3	glm	-0.133319	0.0452949	0.00324668	1	0	1	0
Disease	Diabetes	Type 2 diabetes (prevalent)	seq.12572.236	EFS	glm	0.206972	0.0470249	1.07594627895371e-05	0.078415	0	1	0
Disease	Diabetes	Type 2 diabetes (prevalent)	seq.12573.80	TRIM3	glm	-0.202212	0.0467012	1.49173093770295e-05	0.108717	0	1	0
Disease	Diabetes	Type 2 diabetes (prevalent)	seq.12574.36	EDN2	glm	0.148908	0.0461782	0.0012613	1	0	1	0
Disease	Diabetes	Type 2 diabetes (prevalent)	seq.12575.30	MTHFD1	glm	0.20092	0.0435703	3.99967745412905e-06	0.0291496	1	0.728741	0
Disease	Diabetes	Type 2 diabetes (prevalent)	seq.12576.21	MAGEA3	glm	0.0168084	0.0477146	0.724635	1	0	1	0
Disease	Diabetes	Type 2 diabetes (prevalent)	seq.12577.100	FEN1	glm	0.00213602	0.0456587	0.962687	1	0	1	0
Disease	Diabetes	Type 2 diabetes (prevalent)	seq.12578.13	ARF3	glm	-0.123489	0.0434674	0.0044977	1	0	1	0
Disease	Diabetes	Type 2 diabetes (prevalent)	seq.12580.7	PSMB5	glm	0.103944	0.0460395	0.0239635	1	0	1	0
Disease	Diabetes	Type 2 diabetes (prevalent)	seq.12581.39	IMPA2	glm	0.064269	0.0440542	0.144603	1	0	1	0
Disease	Diabetes	Type 2 diabetes (prevalent)	seq.12583.77	ARAF	glm	-0.117043	0.0446171	0.00870879	1	0	1	0
Disease	Diabetes	Type 2 diabetes (prevalent)	seq.12585.39	ERCC1	glm	-0.012135	0.0445892	0.785506	1	0	1	0
Disease	Diabetes	Type 2 diabetes (prevalent)	seq.12587.65	ARL2	glm	-0.194841	0.0447081	1.31219059713853e-05	0.0956325	0	1	0
Disease	Diabetes	Type 2 diabetes (prevalent)	seq.12591.27	OPHN1	glm	-0.124913	0.0428317	0.0035414	1	0	1	0
Disease	Diabetes	Type 2 diabetes (prevalent)	seq.12593.33	PDRG1	glm	0.247109	0.040746	1.32251907903917e-09	9.6385190480375e-06	1	0.000240963	1
Disease	Diabetes	Type 2 diabetes (prevalent)	seq.12594.5	GCA	glm	0.142545	0.0433624	0.00101155	1	0	1	0
Disease	Diabetes	Type 2 diabetes (prevalent)	seq.12595.11	TMOD1	glm	-0.182341	0.0440438	3.47327231250264e-05	0.253132	0	1	0
Disease	Diabetes	Type 2 diabetes (prevalent)	seq.12597.68	ATG5	glm	-0.0778063	0.0433575	0.0727286	1	0	1	0
Disease	Diabetes	Type 2 diabetes (prevalent)	seq.12599.10	FERMT3	glm	-0.203615	0.0473799	1.72735016971535e-05	0.125889	0	1	0
Disease	Diabetes	Type 2 diabetes (prevalent)	seq.12603.87	PABPC4	glm	-0.206453	0.0451335	4.77864365191606e-06	0.0348268	1	0.870669	0
Disease	Diabetes	Type 2 diabetes (prevalent)	seq.12604.16	SCMH1	glm	-0.160332	0.046368	0.000544557	1	0	1	0
Disease	Diabetes	Type 2 diabetes (prevalent)	seq.12605.1	EXOSC3	glm	-0.0687587	0.0431337	0.110917	1	0	1	0
Disease	Diabetes	Type 2 diabetes (prevalent)	seq.12612.37	PSMB1	glm	0.0630776	0.0492655	0.200419	1	0	1	0
Disease	Diabetes	Type 2 diabetes (prevalent)	seq.12616.45	NRBP1	glm	0.0417834	0.0459385	0.363059	1	0	1	0
Disease	Diabetes	Type 2 diabetes (prevalent)	seq.12617.2	STK24	glm	-0.0326127	0.0431577	0.449851	1	0	1	0
Disease	Diabetes	Type 2 diabetes (prevalent)	seq.12618.50	AKR1C1	glm	0.205893	0.0471532	1.26275094783592e-05	0.0920293	0	1	0
Disease	Diabetes	Type 2 diabetes (prevalent)	seq.12619.14	PPM1A	glm	-0.168018	0.0476971	0.000427348	1	0	1	0
Disease	Diabetes	Type 2 diabetes (prevalent)	seq.12620.3	SEPTIN11	glm	0.0593555	0.0531958	0.26451	1	0	1	0
Disease	Diabetes	Type 2 diabetes (prevalent)	seq.12621.55	PPP2R1A	glm	-0.194786	0.0488223	6.61610180652281e-05	0.482181	0	1	0
Disease	Diabetes	Type 2 diabetes (prevalent)	seq.12622.96	ASH1L	glm	-0.0858883	0.043476	0.0482078	1	0	1	0
Disease	Diabetes	Type 2 diabetes (prevalent)	seq.12623.84	JARID2	glm	-0.0991736	0.0500672	0.0476124	1	0	1	0
Disease	Diabetes	Type 2 diabetes (prevalent)	seq.12625.138	KLHL7	glm	0.0707111	0.0425478	0.0965289	1	0	1	0
Disease	Diabetes	Type 2 diabetes (prevalent)	seq.12626.6	SENP7	glm	-0.011624	0.0485775	0.810882	1	0	1	0
Disease	Diabetes	Type 2 diabetes (prevalent)	seq.12627.97	ATG7	glm	-0.150285	0.0455085	0.000958792	1	0	1	0
Disease	Diabetes	Type 2 diabetes (prevalent)	seq.12628.31	LANCL2	glm	0.013366	0.0459876	0.771324	1	0	1	0
Disease	Diabetes	Type 2 diabetes (prevalent)	seq.12630.8	ARFIP2	glm	-0.690308	0.043706	3.40379840830896e-56	2.48068827997557e-52	1	6.20172069993893e-51	1
Disease	Diabetes	Type 2 diabetes (prevalent)	seq.12632.14	NAT1	glm	0.0690953	0.0456369	0.130021	1	0	1	0
Disease	Diabetes	Type 2 diabetes (prevalent)	seq.12633.3	PTPN9	glm	0.0566425	0.0437289	0.195213	1	0	1	0
Disease	Diabetes	Type 2 diabetes (prevalent)	seq.12634.79	BCAR3	glm	0.0115183	0.0438303	0.792709	1	0	1	0
Disease	Diabetes	Type 2 diabetes (prevalent)	seq.12635.9	TRDMT1	glm	-0.164625	0.046512	0.000401019	1	0	1	0
Disease	Diabetes	Type 2 diabetes (prevalent)	seq.12636.113	SMYD2	glm	-0.084453	0.0452763	0.062142	1	0	1	0
Disease	Diabetes	Type 2 diabetes (prevalent)	seq.12637.7	CRAT	glm	-0.0603777	0.0434683	0.164831	1	0	1	0
Disease	Diabetes	Type 2 diabetes (prevalent)	seq.12641.3	INPP5B	glm	-0.0818591	0.0424735	0.0539422	1	0	1	0
Disease	Diabetes	Type 2 diabetes (prevalent)	seq.12643.4	ARRB1	glm	-0.0958546	0.0425044	0.0241227	1	0	1	0
Disease	Diabetes	Type 2 diabetes (prevalent)	seq.12644.63	ADSS2	glm	0.016983	0.0436002	0.696894	1	0	1	0
Disease	Diabetes	Type 2 diabetes (prevalent)	seq.12646.2	RPE	glm	-0.109343	0.0434231	0.0117994	1	0	1	0
Disease	Diabetes	Type 2 diabetes (prevalent)	seq.12647.52	SETD2	glm	-0.0867982	0.0432706	0.0448627	1	0	1	0
Disease	Diabetes	Type 2 diabetes (prevalent)	seq.12649.80	MDH2	glm	0.248528	0.0418783	2.94701879065453e-09	2.14778729462902e-05	1	0.000536947	1
Disease	Diabetes	Type 2 diabetes (prevalent)	seq.12650.43	GNAI3	glm	-0.143562	0.0496845	0.00385898	1	0	1	0
Disease	Diabetes	Type 2 diabetes (prevalent)	seq.12651.21	PDK2	glm	0.0102566	0.0422731	0.808294	1	0	1	0
Disease	Diabetes	Type 2 diabetes (prevalent)	seq.12652.37	AHCYL1	glm	0.0709872	0.0435288	0.10293	1	0	1	0
Disease	Diabetes	Type 2 diabetes (prevalent)	seq.12653.13	CSNK1G2	glm	0.0813254	0.0520459	0.118153	1	0	1	0
Disease	Diabetes	Type 2 diabetes (prevalent)	seq.12655.30	NAPB	glm	0.00890554	0.0474273	0.851055	1	0	1	0
Disease	Diabetes	Type 2 diabetes (prevalent)	seq.12656.1	KLC1	glm	0.0492132	0.0439511	0.26283	1	0	1	0
Disease	Diabetes	Type 2 diabetes (prevalent)	seq.12657.2	TSTA3	glm	0.0356667	0.0437849	0.415307	1	0	1	0
Disease	Diabetes	Type 2 diabetes (prevalent)	seq.12658.72	PANK3	glm	-0.0270304	0.0438168	0.537304	1	0	1	0
Disease	Diabetes	Type 2 diabetes (prevalent)	seq.12659.13	OLA1	glm	-0.0150471	0.0420535	0.720487	1	0	1	0
Disease	Diabetes	Type 2 diabetes (prevalent)	seq.12661.44	GABARAPL1	glm	0.0205661	0.0514809	0.689533	1	0	1	0
Disease	Diabetes	Type 2 diabetes (prevalent)	seq.12662.82	ECH1	glm	0.130433	0.0419639	0.00188224	1	0	1	0
Disease	Diabetes	Type 2 diabetes (prevalent)	seq.12663.1	TST	glm	0.176187	0.0437063	5.55004516989682e-05	0.404487	0	1	0
Disease	Diabetes	Type 2 diabetes (prevalent)	seq.12664.19	PTPN13	glm	0.0855312	0.0427903	0.0456252	1	0	1	0
Disease	Diabetes	Type 2 diabetes (prevalent)	seq.12665.16	ILF2	glm	-0.221903	0.0456014	1.13790497452995e-06	0.00829305	1	0.207326	0
Disease	Diabetes	Type 2 diabetes (prevalent)	seq.12667.2	GDA	glm	0.0445417	0.0447692	0.319775	1	0	1	0
Disease	Diabetes	Type 2 diabetes (prevalent)	seq.12668.7	VPS4B	glm	0.122782	0.0464541	0.00821575	1	0	1	0
Disease	Diabetes	Type 2 diabetes (prevalent)	seq.12669.30	HECW1	glm	-0.0921642	0.0526609	0.0800931	1	0	1	0
Disease	Diabetes	Type 2 diabetes (prevalent)	seq.12670.15	RAD1	glm	0.10324	0.0433437	0.0172241	1	0	1	0
Disease	Diabetes	Type 2 diabetes (prevalent)	seq.12671.35	SULT1B1	glm	0.136308	0.0419013	0.00114166	1	0	1	0
Disease	Diabetes	Type 2 diabetes (prevalent)	seq.12675.14	DARS1	glm	-0.115959	0.0438851	0.00823354	1	0	1	0
Disease	Diabetes	Type 2 diabetes (prevalent)	seq.12676.1	PACSIN1	glm	-0.0167998	0.0440355	0.702827	1	0	1	0
Disease	Diabetes	Type 2 diabetes (prevalent)	seq.12677.164	FLII	glm	0.10523	0.0458096	0.0216123	1	0	1	0
Disease	Diabetes	Type 2 diabetes (prevalent)	seq.12678.66	SNRPA	glm	0.141207	0.0426575	0.000932122	1	0	1	0
Disease	Diabetes	Type 2 diabetes (prevalent)	seq.12681.63	USP21	glm	0.132786	0.0468571	0.00459902	1	0	1	0
Disease	Diabetes	Type 2 diabetes (prevalent)	seq.12682.5	KYAT3	glm	-0.0447447	0.0432247	0.300592	1	0	1	0
Disease	Diabetes	Type 2 diabetes (prevalent)	seq.12683.156	DPYSL5	glm	0.038353	0.0427699	0.369864	1	0	1	0
Disease	Diabetes	Type 2 diabetes (prevalent)	seq.12684.5	SCIN	glm	0.00903079	0.0490855	0.854029	1	0	1	0
Disease	Diabetes	Type 2 diabetes (prevalent)	seq.12685.57	HOMER2	glm	-0.0437971	0.0423039	0.300531	1	0	1	0
Disease	Diabetes	Type 2 diabetes (prevalent)	seq.12686.15	MPST	glm	-0.0704356	0.0473712	0.137044	1	0	1	0
Disease	Diabetes	Type 2 diabetes (prevalent)	seq.12687.2	DECR1	glm	0.260228	0.0410122	2.22223777842231e-10	1.61956689291418e-06	1	4.04891723228545e-05	1
Disease	Diabetes	Type 2 diabetes (prevalent)	seq.12688.115	RPS6KA6	glm	0.00926026	0.0475175	0.845486	1	0	1	0
Disease	Diabetes	Type 2 diabetes (prevalent)	seq.12689.56	ARPC1B	glm	0.0195737	0.0437279	0.654424	1	0	1	0
Disease	Diabetes	Type 2 diabetes (prevalent)	seq.12690.33	SEPTIN10	glm	0.0491311	0.0445794	0.270416	1	0	1	0
Disease	Diabetes	Type 2 diabetes (prevalent)	seq.12691.44	SHMT2	glm	0.148103	0.0412072	0.000325508	1	0	1	0
Disease	Diabetes	Type 2 diabetes (prevalent)	seq.12692.56	DOT1L	glm	0.0427112	0.0440916	0.332698	1	0	1	0
Disease	Diabetes	Type 2 diabetes (prevalent)	seq.12693.2	SH3BGRL	glm	0.160156	0.047822	0.000811008	1	0	1	0
Disease	Diabetes	Type 2 diabetes (prevalent)	seq.12694.28	DIMT1	glm	-0.185416	0.0461199	5.81217665440413e-05	0.423591	0	1	0
Disease	Diabetes	Type 2 diabetes (prevalent)	seq.12695.62	KLHL12	glm	-0.00916605	0.0419207	0.826921	1	0	1	0
Disease	Diabetes	Type 2 diabetes (prevalent)	seq.12696.166	PRMT3	glm	-0.0201464	0.0428977	0.638614	1	0	1	0
Disease	Diabetes	Type 2 diabetes (prevalent)	seq.12697.30	PIP4K2A	glm	-0.179628	0.0427754	2.67709721537885e-05	0.195107	0	1	0
Disease	Diabetes	Type 2 diabetes (prevalent)	seq.12698.72	KPNA4	glm	0.0366776	0.0473811	0.438874	1	0	1	0
Disease	Diabetes	Type 2 diabetes (prevalent)	seq.12699.28	CCT8	glm	-0.094363	0.0443429	0.0333345	1	0	1	0
Disease	Diabetes	Type 2 diabetes (prevalent)	seq.12700.9	ACLY	glm	-0.0421499	0.0530164	0.426593	1	0	1	0
Disease	Diabetes	Type 2 diabetes (prevalent)	seq.12701.1	EIF1B	glm	0.017865	0.0432282	0.679408	1	0	1	0
Disease	Diabetes	Type 2 diabetes (prevalent)	seq.12702.13	PELI2	glm	-0.012287	0.0415528	0.767463	1	0	1	0
Disease	Diabetes	Type 2 diabetes (prevalent)	seq.12703.6	NEK7	glm	0.0384256	0.0436423	0.378607	1	0	1	0
Disease	Diabetes	Type 2 diabetes (prevalent)	seq.12704.26	SH2D3C	glm	0.038282	0.0451502	0.396505	1	0	1	0
Disease	Diabetes	Type 2 diabetes (prevalent)	seq.12705.9	HERC1	glm	-0.00852804	0.044879	0.849291	1	0	1	0
Disease	Diabetes	Type 2 diabetes (prevalent)	seq.12706.2	CDC42BPA	glm	-0.146886	0.0446282	0.000997148	1	0	1	0
Disease	Diabetes	Type 2 diabetes (prevalent)	seq.12707.26	DPYSL3	glm	-0.349	0.0448755	7.42251349070792e-15	5.40952783202793e-11	1	1.35238195800698e-09	1
Disease	Diabetes	Type 2 diabetes (prevalent)	seq.12708.91	L3MBTL2	glm	-0.207065	0.0437012	2.15631629460119e-06	0.0157152	1	0.392881	0
Disease	Diabetes	Type 2 diabetes (prevalent)	seq.12709.63	H1-10	glm	0.0176086	0.0426573	0.679758	1	0	1	0
Disease	Diabetes	Type 2 diabetes (prevalent)	seq.12711.19	GJA8	glm	-0.0154499	0.0426742	0.717319	1	0	1	0
Disease	Diabetes	Type 2 diabetes (prevalent)	seq.12712.9	HMG20A	glm	0.120209	0.0441364	0.00645786	1	0	1	0
Disease	Diabetes	Type 2 diabetes (prevalent)	seq.12713.365	RGS19	glm	0.164708	0.0469673	0.000453419	1	0	1	0
Disease	Diabetes	Type 2 diabetes (prevalent)	seq.12714.38	AP1G2	glm	0.0160656	0.0441662	0.716043	1	0	1	0
Disease	Diabetes	Type 2 diabetes (prevalent)	seq.12715.30	DCP1B	glm	-0.0538922	0.0407425	0.185918	1	0	1	0
Disease	Diabetes	Type 2 diabetes (prevalent)	seq.12716.3	ZNF175	glm	0.160371	0.0463211	0.000535854	1	0	1	0
Disease	Diabetes	Type 2 diabetes (prevalent)	seq.12717.65	TOX3	glm	-0.0488545	0.0435404	0.261841	1	0	1	0
Disease	Diabetes	Type 2 diabetes (prevalent)	seq.12718.43	PIN4	glm	0.0188609	0.0424361	0.656715	1	0	1	0
Disease	Diabetes	Type 2 diabetes (prevalent)	seq.12720.71	UBQLN4	glm	0.0264018	0.0457782	0.56412	1	0	1	0
Disease	Diabetes	Type 2 diabetes (prevalent)	seq.12721.4	TAX1BP1	glm	0.0792098	0.0442804	0.073643	1	0	1	0
Disease	Diabetes	Type 2 diabetes (prevalent)	seq.12724.81	CIRBP	glm	0.120217	0.050253	0.0167465	1	0	1	0
Disease	Diabetes	Type 2 diabetes (prevalent)	seq.12726.3	RFXAP	glm	-0.0371183	0.048123	0.440516	1	0	1	0
Disease	Diabetes	Type 2 diabetes (prevalent)	seq.12727.7	PTGFRN	glm	-0.209927	0.0426874	8.75272886929336e-07	0.00637899	1	0.159475	0
Disease	Diabetes	Type 2 diabetes (prevalent)	seq.12729.12	PSMG3	glm	-0.081742	0.0434642	0.0600163	1	0	1	0
Disease	Diabetes	Type 2 diabetes (prevalent)	seq.12730.3	NDC80	glm	0.0556907	0.0444026	0.209762	1	0	1	0
Disease	Diabetes	Type 2 diabetes (prevalent)	seq.12731.12	PLEKHA7	glm	0.064695	0.0414869	0.1189	1	0	1	0
Disease	Diabetes	Type 2 diabetes (prevalent)	seq.12732.13	MPP7	glm	0.164012	0.0575288	0.00435872	1	0	1	0
Disease	Diabetes	Type 2 diabetes (prevalent)	seq.12734.112	KIF22	glm	0.0156156	0.0433986	0.718983	1	0	1	0
Disease	Diabetes	Type 2 diabetes (prevalent)	seq.12735.39	CSDE1	glm	0.101748	0.0446643	0.0227233	1	0	1	0
Disease	Diabetes	Type 2 diabetes (prevalent)	seq.12737.12	PLS1	glm	-0.0945387	0.043663	0.030373	1	0	1	0
Disease	Diabetes	Type 2 diabetes (prevalent)	seq.12738.43	NISCH	glm	0.135165	0.0491781	0.00598722	1	0	1	0
Disease	Diabetes	Type 2 diabetes (prevalent)	seq.12740.55	FEV	glm	-0.132409	0.0450088	0.0032626	1	0	1	0
Disease	Diabetes	Type 2 diabetes (prevalent)	seq.12742.160	TMEM8B	glm	-0.0514704	0.0449009	0.251666	1	0	1	0
Disease	Diabetes	Type 2 diabetes (prevalent)	seq.12743.18	BAG5	glm	-0.074922	0.0513678	0.144692	1	0	1	0
Disease	Diabetes	Type 2 diabetes (prevalent)	seq.12746.4	CYTH4	glm	-0.140677	0.0458584	0.00215753	1	0	1	0
Disease	Diabetes	Type 2 diabetes (prevalent)	seq.12747.89	RBM3	glm	0.144199	0.0507098	0.00446048	1	0	1	0
Disease	Diabetes	Type 2 diabetes (prevalent)	seq.12748.6	BRDT	glm	0.0510445	0.043628	0.242004	1	0	1	0
Disease	Diabetes	Type 2 diabetes (prevalent)	seq.12750.9	ITGB2	glm	0.109557	0.0459107	0.0170185	1	0	1	0
Disease	Diabetes	Type 2 diabetes (prevalent)	seq.12751.26	ZHX1	glm	-0.0939466	0.0464971	0.0433333	1	0	1	0
Disease	Diabetes	Type 2 diabetes (prevalent)	seq.12753.6	APBB2	glm	-0.0889396	0.0463844	0.0551812	1	0	1	0
Disease	Diabetes	Type 2 diabetes (prevalent)	seq.12754.14	CSDC2	glm	0.0670928	0.0425818	0.115113	1	0	1	0
Disease	Diabetes	Type 2 diabetes (prevalent)	seq.12756.3	BACH2	glm	0.0186496	0.0492838	0.705124	1	0	1	0
Disease	Diabetes	Type 2 diabetes (prevalent)	seq.12758.47	GRID2	glm	-0.288723	0.043844	4.54144594728395e-11	3.30980580638055e-07	1	8.27451451595136e-06	1
Disease	Diabetes	Type 2 diabetes (prevalent)	seq.12759.47	ILF3	glm	0.157586	0.0431735	0.000262173	1	0	1	0
Disease	Diabetes	Type 2 diabetes (prevalent)	seq.12760.34	ZNF774	glm	0.0211309	0.0482496	0.661423	1	0	1	0
Disease	Diabetes	Type 2 diabetes (prevalent)	seq.12761.12	APBB2	glm	-0.167453	0.0454725	0.000230943	1	0	1	0
Disease	Diabetes	Type 2 diabetes (prevalent)	seq.12763.69	ZNF334	glm	-0.0609062	0.0437234	0.163623	1	0	1	0
Disease	Diabetes	Type 2 diabetes (prevalent)	seq.12764.3	ELMO1	glm	-0.390497	0.0456266	1.14295611366227e-17	8.3298641563706e-14	1	2.08246603909266e-12	1
Disease	Diabetes	Type 2 diabetes (prevalent)	seq.12766.33	GPR142	glm	-0.168477	0.0420146	6.07239969260552e-05	0.442556	0	1	0
Disease	Diabetes	Type 2 diabetes (prevalent)	seq.12768.3	PPP1R3B	glm	-0.264548	0.0436953	1.40966216911416e-09	1.0273617888504e-05	1	0.00025684	1
Disease	Diabetes	Type 2 diabetes (prevalent)	seq.12771.19	ZNF180	glm	-0.0143494	0.0453328	0.751597	1	0	1	0
Disease	Diabetes	Type 2 diabetes (prevalent)	seq.12772.8	NUP98	glm	-0.0819694	0.0437991	0.0612775	1	0	1	0
Disease	Diabetes	Type 2 diabetes (prevalent)	seq.12774.12	HCN1	glm	-0.0327819	0.0425167	0.440686	1	0	1	0
Disease	Diabetes	Type 2 diabetes (prevalent)	seq.12775.6	HMGB3	glm	0.0422599	0.0467395	0.365911	1	0	1	0
Disease	Diabetes	Type 2 diabetes (prevalent)	seq.12777.11	SF1	glm	0.0741496	0.0446298	0.0966257	1	0	1	0
Disease	Diabetes	Type 2 diabetes (prevalent)	seq.12779.30	PRDM4	glm	0.0870634	0.043172	0.0437307	1	0	1	0
Disease	Diabetes	Type 2 diabetes (prevalent)	seq.12781.2	TARBP2	glm	0.117271	0.0471802	0.0129334	1	0	1	0
Disease	Diabetes	Type 2 diabetes (prevalent)	seq.12783.29	HNRNPM	glm	-0.00791662	0.0468082	0.865695	1	0	1	0
Disease	Diabetes	Type 2 diabetes (prevalent)	seq.12784.10	APBB3	glm	-0.0304862	0.044864	0.496805	1	0	1	0
Disease	Diabetes	Type 2 diabetes (prevalent)	seq.12785.49	ZBTB33	glm	-0.0946544	0.0425857	0.0262372	1	0	1	0
Disease	Diabetes	Type 2 diabetes (prevalent)	seq.12786.61	GPCPD1	glm	-0.0268183	0.0426116	0.52911	1	0	1	0
Disease	Diabetes	Type 2 diabetes (prevalent)	seq.12787.47	ZNF134	glm	-0.00971413	0.0437812	0.824408	1	0	1	0
Disease	Diabetes	Type 2 diabetes (prevalent)	seq.12788.6	SGF29	glm	-0.0337983	0.0426194	0.427763	1	0	1	0
Disease	Diabetes	Type 2 diabetes (prevalent)	seq.12790.10	CCDC51	glm	-0.0566112	0.0440717	0.198958	1	0	1	0
Disease	Diabetes	Type 2 diabetes (prevalent)	seq.12793.4	PIWIL1	glm	0.0971409	0.042915	0.0236007	1	0	1	0
Disease	Diabetes	Type 2 diabetes (prevalent)	seq.12794.6	NLRP4	glm	0.0264008	0.0466635	0.571551	1	0	1	0
Disease	Diabetes	Type 2 diabetes (prevalent)	seq.12795.2	ZNF566	glm	0.0682849	0.0448474	0.127857	1	0	1	0
Disease	Diabetes	Type 2 diabetes (prevalent)	seq.12796.44	NUDT3	glm	-0.069235	0.0456923	0.129711	1	0	1	0
Disease	Diabetes	Type 2 diabetes (prevalent)	seq.12798.46	SLC4A8	glm	0.184523	0.0423243	1.30215595044001e-05	0.0949011	0	1	0
Disease	Diabetes	Type 2 diabetes (prevalent)	seq.12799.65	DNAJC27	glm	-0.00835674	0.0430168	0.845967	1	0	1	0
Disease	Diabetes	Type 2 diabetes (prevalent)	seq.12800.5	TPPP2	glm	-0.330179	0.0468495	1.81970035154516e-12	1.32619761620611e-08	1	3.31549404051528e-07	1
Disease	Diabetes	Type 2 diabetes (prevalent)	seq.12801.33	IRF2	glm	0.000237816	0.0427447	0.995561	1	0	1	0
Disease	Diabetes	Type 2 diabetes (prevalent)	seq.12803.9	ZNF329	glm	-0.00850049	0.0476917	0.858536	1	0	1	0
Disease	Diabetes	Type 2 diabetes (prevalent)	seq.12804.5	GMEB2	glm	0.0231456	0.0429712	0.590141	1	0	1	0
Disease	Diabetes	Type 2 diabetes (prevalent)	seq.12807.89	ARHGAP30	glm	0.278168	0.0520266	8.95989308177177e-08	0.000652997	1	0.0163249	1
Disease	Diabetes	Type 2 diabetes (prevalent)	seq.12808.103	CARHSP1	glm	-0.102176	0.0471027	0.030067	1	0	1	0
Disease	Diabetes	Type 2 diabetes (prevalent)	seq.12811.55	ZNF415	glm	0.0763448	0.0426642	0.073545	1	0	1	0
Disease	Diabetes	Type 2 diabetes (prevalent)	seq.12812.25	ACYP2	glm	0.0673344	0.0536244	0.209236	1	0	1	0
Disease	Diabetes	Type 2 diabetes (prevalent)	seq.12813.18	EHBP1	glm	-0.228242	0.0470654	1.23792065425543e-06	0.00902197	1	0.225549	0
Disease	Diabetes	Type 2 diabetes (prevalent)	seq.12814.17	RNPC3	glm	-0.0422146	0.0431303	0.327694	1	0	1	0
Disease	Diabetes	Type 2 diabetes (prevalent)	seq.12815.9	IARS1	glm	0.0197287	0.0413301	0.633117	1	0	1	0
Disease	Diabetes	Type 2 diabetes (prevalent)	seq.12817.1	GEM	glm	0.0567946	0.0427506	0.18401	1	0	1	0
Disease	Diabetes	Type 2 diabetes (prevalent)	seq.12818.159	SLC14A2	glm	-0.0474017	0.0441974	0.283496	1	0	1	0
Disease	Diabetes	Type 2 diabetes (prevalent)	seq.12820.1	GRAP	glm	0.0725067	0.0442478	0.101286	1	0	1	0
Disease	Diabetes	Type 2 diabetes (prevalent)	seq.12821.6	NLRP10	glm	0.019986	0.042108	0.635046	1	0	1	0
Disease	Diabetes	Type 2 diabetes (prevalent)	seq.12822.34	APBB1	glm	-0.0515876	0.0451168	0.252863	1	0	1	0
Disease	Diabetes	Type 2 diabetes (prevalent)	seq.12825.18	APPL1	glm	-0.12357	0.0455413	0.00666031	1	0	1	0
Disease	Diabetes	Type 2 diabetes (prevalent)	seq.12826.5	SLC5A5	glm	-0.0626975	0.0427926	0.142881	1	0	1	0
Disease	Diabetes	Type 2 diabetes (prevalent)	seq.12827.37	RGS3	glm	0.0614108	0.0464343	0.185992	1	0	1	0
Disease	Diabetes	Type 2 diabetes (prevalent)	seq.12830.4	SAP18	glm	0.138614	0.0424298	0.00108731	1	0	1	0
Disease	Diabetes	Type 2 diabetes (prevalent)	seq.12831.21	TESC	glm	-0.0150889	0.0486969	0.756672	1	0	1	0
Disease	Diabetes	Type 2 diabetes (prevalent)	seq.12832.10	ASH2L	glm	-0.0256872	0.0494282	0.603281	1	0	1	0
Disease	Diabetes	Type 2 diabetes (prevalent)	seq.12834.3	KCNF1	glm	0.182003	0.0455082	6.35181241930055e-05	0.46292	0	1	0
Disease	Diabetes	Type 2 diabetes (prevalent)	seq.12835.101	PYDC1	glm	0.0321312	0.0430609	0.455559	1	0	1	0
Disease	Diabetes	Type 2 diabetes (prevalent)	seq.12838.28	DUSP15	glm	-0.0590847	0.0432746	0.172145	1	0	1	0
Disease	Diabetes	Type 2 diabetes (prevalent)	seq.12842.43	STX10	glm	0.0221688	0.0453133	0.624676	1	0	1	0
Disease	Diabetes	Type 2 diabetes (prevalent)	seq.12843.6	ZNF410	glm	-0.0677995	0.0432507	0.116976	1	0	1	0
Disease	Diabetes	Type 2 diabetes (prevalent)	seq.12844.10	BAG4	glm	0.00181084	0.0408685	0.964658	1	0	1	0
Disease	Diabetes	Type 2 diabetes (prevalent)	seq.12845.18	SNX17	glm	0.194475	0.0469838	3.48536004343209e-05	0.254013	0	1	0
Disease	Diabetes	Type 2 diabetes (prevalent)	seq.12846.3	FBXL5	glm	-0.0117427	0.0430293	0.784931	1	0	1	0
Disease	Diabetes	Type 2 diabetes (prevalent)	seq.12847.27	RNGTT	glm	0.000192646	0.0439054	0.996499	1	0	1	0
Disease	Diabetes	Type 2 diabetes (prevalent)	seq.12848.9	ARHGEF2	glm	0.0909538	0.0455821	0.0460009	1	0	1	0
Disease	Diabetes	Type 2 diabetes (prevalent)	seq.12849.25	GSKIP	glm	-0.0429875	0.0435864	0.324006	1	0	1	0
Disease	Diabetes	Type 2 diabetes (prevalent)	seq.12851.5	POLM	glm	-0.000139519	0.0425304	0.997383	1	0	1	0
Disease	Diabetes	Type 2 diabetes (prevalent)	seq.12853.112	TMOD2	glm	-0.163469	0.0454072	0.000318126	1	0	1	0
Disease	Diabetes	Type 2 diabetes (prevalent)	seq.12854.3	TEAD3	glm	0.0555118	0.0425126	0.19163	1	0	1	0
Disease	Diabetes	Type 2 diabetes (prevalent)	seq.12855.16	CASS4	glm	-0.204425	0.0476987	1.82117305648274e-05	0.132727	0	1	0
Disease	Diabetes	Type 2 diabetes (prevalent)	seq.12856.14	TMEM237	glm	-0.0317994	0.0461409	0.49071	1	0	1	0
Disease	Diabetes	Type 2 diabetes (prevalent)	seq.12859.33	ECI2	glm	0.127181	0.0448113	0.00453767	1	0	1	0
Disease	Diabetes	Type 2 diabetes (prevalent)	seq.12860.7	ARPP21	glm	0.039119	0.0481257	0.416304	1	0	1	0
Disease	Diabetes	Type 2 diabetes (prevalent)	seq.12861.13	TMOD3	glm	-0.143139	0.0486564	0.00326271	1	0	1	0
Disease	Diabetes	Type 2 diabetes (prevalent)	seq.12862.14	NEDD9	glm	-0.0398176	0.0472393	0.399289	1	0	1	0
Disease	Diabetes	Type 2 diabetes (prevalent)	seq.12864.9	NIPAL4	glm	0.0902215	0.0450123	0.0450298	1	0	1	0
Disease	Diabetes	Type 2 diabetes (prevalent)	seq.12867.40	DYNLT3	glm	0.0045152	0.0468408	0.923207	1	0	1	0
Disease	Diabetes	Type 2 diabetes (prevalent)	seq.12869.68	DDX6	glm	0.144604	0.044545	0.00116942	1	0	1	0
Disease	Diabetes	Type 2 diabetes (prevalent)	seq.12871.10	TWF1	glm	0.0532325	0.043402	0.22001	1	0	1	0
Disease	Diabetes	Type 2 diabetes (prevalent)	seq.12872.35	CNGA2	glm	0.00217286	0.0453008	0.961744	1	0	1	0
Disease	Diabetes	Type 2 diabetes (prevalent)	seq.12873.11	SPN	glm	-0.171304	0.0506114	0.000712605	1	0	1	0
Disease	Diabetes	Type 2 diabetes (prevalent)	seq.12875.28	UBTD2	glm	-0.0409261	0.0483056	0.396865	1	0	1	0
Disease	Diabetes	Type 2 diabetes (prevalent)	seq.12876.39	SPEF1	glm	-0.076547	0.0430121	0.0751314	1	0	1	0
Disease	Diabetes	Type 2 diabetes (prevalent)	seq.12878.60	OSBPL11	glm	0.0421764	0.041323	0.30742	1	0	1	0
Disease	Diabetes	Type 2 diabetes (prevalent)	seq.12879.5	RBL1	glm	-0.0116323	0.0423995	0.783816	1	0	1	0
Disease	Diabetes	Type 2 diabetes (prevalent)	seq.12880.1	SV2A	glm	-0.122515	0.0539971	0.0232736	1	0	1	0
Disease	Diabetes	Type 2 diabetes (prevalent)	seq.12881.17	RDH16	glm	-0.0311655	0.0457705	0.495931	1	0	1	0
Disease	Diabetes	Type 2 diabetes (prevalent)	seq.12882.7	PARP11	glm	-0.10662	0.049228	0.0303233	1	0	1	0
Disease	Diabetes	Type 2 diabetes (prevalent)	seq.12885.42	NR1D2	glm	-0.122521	0.0452563	0.00678373	1	0	1	0
Disease	Diabetes	Type 2 diabetes (prevalent)	seq.12888.18	SAP30	glm	0.00630299	0.0429495	0.883326	1	0	1	0
Disease	Diabetes	Type 2 diabetes (prevalent)	seq.12891.1	MICALL2	glm	0.0718893	0.0498653	0.149395	1	0	1	0
Disease	Diabetes	Type 2 diabetes (prevalent)	seq.12892.10	SYTL1	glm	0.0990282	0.0443676	0.0256154	1	0	1	0
Disease	Diabetes	Type 2 diabetes (prevalent)	seq.12893.159	IFI16	glm	0.0683789	0.0441501	0.121434	1	0	1	0
Disease	Diabetes	Type 2 diabetes (prevalent)	seq.12894.3	PAXIP1	glm	0.093976	0.0439287	0.0324125	1	0	1	0
Disease	Diabetes	Type 2 diabetes (prevalent)	seq.12895.28	DGKB	glm	0.0395854	0.0433856	0.361554	1	0	1	0
Disease	Diabetes	Type 2 diabetes (prevalent)	seq.12904.180	CUBN	glm	0.133647	0.050951	0.0087148	1	0	1	0
Disease	Diabetes	Type 2 diabetes (prevalent)	seq.12916.3	MTCP1	glm	0.0300275	0.0455708	0.509947	1	0	1	0
Disease	Diabetes	Type 2 diabetes (prevalent)	seq.12923.51	KRT17	glm	-0.29578	0.0440223	1.83129457457888e-11	1.33464748595309e-07	1	3.33661871488272e-06	1
Disease	Diabetes	Type 2 diabetes (prevalent)	seq.12925.105	AXIN2	glm	0.178006	0.0445365	6.41915597452055e-05	0.467828	0	1	0
Disease	Diabetes	Type 2 diabetes (prevalent)	seq.12931.16	NR3C2	glm	0.0112256	0.0437022	0.797281	1	0	1	0
Disease	Diabetes	Type 2 diabetes (prevalent)	seq.12933.17	ENOX1	glm	0.0745577	0.046132	0.106055	1	0	1	0
Disease	Diabetes	Type 2 diabetes (prevalent)	seq.12934.1	HERC5	glm	0.0908524	0.0457746	0.047169	1	0	1	0
Disease	Diabetes	Type 2 diabetes (prevalent)	seq.12936.38	RLBP1	glm	-0.0554983	0.0438529	0.205672	1	0	1	0
Disease	Diabetes	Type 2 diabetes (prevalent)	seq.12939.1	POLR1C	glm	0.158553	0.0431462	0.000238052	1	0	1	0
Disease	Diabetes	Type 2 diabetes (prevalent)	seq.12940.35	ALDH3B1	glm	0.000580981	0.0499909	0.990727	1	0	1	0
Disease	Diabetes	Type 2 diabetes (prevalent)	seq.12945.33	RAB18	glm	0.0530683	0.0487012	0.275858	1	0	1	0
Disease	Diabetes	Type 2 diabetes (prevalent)	seq.12954.71	PPARA	glm	0.0132161	0.0440199	0.764001	1	0	1	0
Disease	Diabetes	Type 2 diabetes (prevalent)	seq.12956.40	KIFBP	glm	0.0872035	0.0431535	0.0433029	1	0	1	0
Disease	Diabetes	Type 2 diabetes (prevalent)	seq.12957.62	UQCRB	glm	0.0811505	0.0497737	0.103019	1	0	1	0
Disease	Diabetes	Type 2 diabetes (prevalent)	seq.12960.9	GCK	glm	0.00564873	0.0444279	0.898827	1	0	1	0
Disease	Diabetes	Type 2 diabetes (prevalent)	seq.12963.1	GPR107	glm	-0.188826	0.0469046	5.6793752050859e-05	0.413913	0	1	0
Disease	Diabetes	Type 2 diabetes (prevalent)	seq.12968.2	CSRP2	glm	0.119762	0.0497072	0.0159813	1	0	1	0
Disease	Diabetes	Type 2 diabetes (prevalent)	seq.12970.35	STAU2	glm	0.1595	0.04636	0.000580719	1	0	1	0
Disease	Diabetes	Type 2 diabetes (prevalent)	seq.12975.11	KRT20	glm	0.417045	0.0470019	7.12423831244398e-19	5.19214488210917e-15	1	1.29803622052729e-13	1
Disease	Diabetes	Type 2 diabetes (prevalent)	seq.12976.49	SORBS3	glm	-0.0181372	0.0480349	0.70574	1	0	1	0
Disease	Diabetes	Type 2 diabetes (prevalent)	seq.12980.31	RBM22	glm	-0.0458667	0.0433551	0.290087	1	0	1	0
Disease	Diabetes	Type 2 diabetes (prevalent)	seq.12986.12	LIN7C	glm	0.06886	0.0449141	0.125239	1	0	1	0
Disease	Diabetes	Type 2 diabetes (prevalent)	seq.12987.12	SRSF7	glm	0.359492	0.0465142	1.0870098327884e-14	7.92212766136186e-11	1	1.98053191534047e-09	1
Disease	Diabetes	Type 2 diabetes (prevalent)	seq.12988.49	EWSR1	glm	0.175825	0.0487641	0.00031141	1	0	1	0
Disease	Diabetes	Type 2 diabetes (prevalent)	seq.12990.39	MAP3K3	glm	-0.0427635	0.0446994	0.338724	1	0	1	0
Disease	Diabetes	Type 2 diabetes (prevalent)	seq.12991.49	CUL9	glm	0.049616	0.046873	0.289818	1	0	1	0
Disease	Diabetes	Type 2 diabetes (prevalent)	seq.12993.21	NPLOC4	glm	0.0771264	0.0440061	0.0796653	1	0	1	0
Disease	Diabetes	Type 2 diabetes (prevalent)	seq.13007.66	LCN10	glm	0.140043	0.0456697	0.00216622	1	0	1	0
Disease	Diabetes	Type 2 diabetes (prevalent)	seq.13011.20	RPS10	glm	0.178625	0.0432643	3.64825004064088e-05	0.265884	0	1	0
Disease	Diabetes	Type 2 diabetes (prevalent)	seq.13013.41	PRKN	glm	0.122595	0.0488999	0.0121737	1	0	1	0
Disease	Diabetes	Type 2 diabetes (prevalent)	seq.13022.20	TP53I11	glm	0.153569	0.0431786	0.000375675	1	0	1	0
Disease	Diabetes	Type 2 diabetes (prevalent)	seq.13025.4	FRS2	glm	-0.0946066	0.0520566	0.0691587	1	0	1	0
Disease	Diabetes	Type 2 diabetes (prevalent)	seq.13027.20	CBX7	glm	0.165307	0.0459189	0.000318241	1	0	1	0
Disease	Diabetes	Type 2 diabetes (prevalent)	seq.13032.1	BECN1	glm	-0.105984	0.0505934	0.0361866	1	0	1	0
Disease	Diabetes	Type 2 diabetes (prevalent)	seq.13039.1	PPP1R8	glm	0.0594617	0.0454474	0.19075	1	0	1	0
Disease	Diabetes	Type 2 diabetes (prevalent)	seq.13041.47	TRAF4	glm	-0.218563	0.0542738	5.64842800853136e-05	0.411657	0	1	0
Disease	Diabetes	Type 2 diabetes (prevalent)	seq.13042.7	KCNA10	glm	0.131769	0.0479063	0.0059495	1	0	1	0
Disease	Diabetes	Type 2 diabetes (prevalent)	seq.13043.157	ATAD2	glm	0.0372492	0.0448439	0.406176	1	0	1	0
Disease	Diabetes	Type 2 diabetes (prevalent)	seq.13044.5	TSG101	glm	-0.0748661	0.0437797	0.0872541	1	0	1	0
Disease	Diabetes	Type 2 diabetes (prevalent)	seq.13053.6	SLC6A14	glm	0.0395307	0.0481498	0.41165	1	0	1	0
Disease	Diabetes	Type 2 diabetes (prevalent)	seq.13054.87	PFN2	glm	0.071422	0.0453483	0.115264	1	0	1	0
Disease	Diabetes	Type 2 diabetes (prevalent)	seq.13055.53	PSD	glm	0.153993	0.0448869	0.000602038	1	0	1	0
Disease	Diabetes	Type 2 diabetes (prevalent)	seq.13056.18	SLC6A16	glm	0.0366134	0.043134	0.395976	1	0	1	0
Disease	Diabetes	Type 2 diabetes (prevalent)	seq.13059.33	RFK	glm	0.0410516	0.0460626	0.372814	1	0	1	0
Disease	Diabetes	Type 2 diabetes (prevalent)	seq.13062.4	GMFG	glm	0.0197504	0.0463025	0.669705	1	0	1	0
Disease	Diabetes	Type 2 diabetes (prevalent)	seq.13066.42	EDC4	glm	-0.0181806	0.0441271	0.680336	1	0	1	0
Disease	Diabetes	Type 2 diabetes (prevalent)	seq.13067.5	PRKG1	glm	0.118711	0.0451847	0.00860841	1	0	1	0
Disease	Diabetes	Type 2 diabetes (prevalent)	seq.13068.139	CCS	glm	0.037195	0.0480309	0.438696	1	0	1	0
Disease	Diabetes	Type 2 diabetes (prevalent)	seq.13073.14	ANP32A	glm	0.156608	0.0470112	0.000864433	1	0	1	0
Disease	Diabetes	Type 2 diabetes (prevalent)	seq.13076.4	FXR1	glm	0.0387615	0.0426429	0.363362	1	0	1	0
Disease	Diabetes	Type 2 diabetes (prevalent)	seq.13078.3	CETN2	glm	0.038372	0.0433161	0.375692	1	0	1	0
Disease	Diabetes	Type 2 diabetes (prevalent)	seq.13082.9	UNC45A	glm	0.00769785	0.0445117	0.862699	1	0	1	0
Disease	Diabetes	Type 2 diabetes (prevalent)	seq.13083.18	VARS1	glm	0.2734	0.0462063	3.27964954822261e-09	2.39020859074464e-05	1	0.000597552	1
Disease	Diabetes	Type 2 diabetes (prevalent)	seq.13085.18	GLP1R	glm	0.129742	0.0460308	0.00482366	1	0	1	0
Disease	Diabetes	Type 2 diabetes (prevalent)	seq.13088.397	BTC	glm	0.0613584	0.0464085	0.186122	1	0	1	0
Disease	Diabetes	Type 2 diabetes (prevalent)	seq.13089.6	HIF1A	glm	0.0925187	0.0455349	0.0421721	1	0	1	0
Disease	Diabetes	Type 2 diabetes (prevalent)	seq.13090.17	S100A6	glm	-0.08511	0.0434934	0.0503656	1	0	1	0
Disease	Diabetes	Type 2 diabetes (prevalent)	seq.13093.6	SECTM1	glm	0.261931	0.045613	9.33052652557401e-09	6.80008773183834e-05	1	0.00170002	1
Disease	Diabetes	Type 2 diabetes (prevalent)	seq.13094.75	RSPO3	glm	-0.235952	0.0458913	2.72506304630149e-07	0.00198603	1	0.0496506	1
Disease	Diabetes	Type 2 diabetes (prevalent)	seq.13095.51	REG1A	glm	0.215711	0.0489501	1.04928780985e-05	0.0764721	0	1	0
Disease	Diabetes	Type 2 diabetes (prevalent)	seq.13097.11	BCL2L2	glm	0.0164089	0.0472135	0.728181	1	0	1	0
Disease	Diabetes	Type 2 diabetes (prevalent)	seq.13098.93	VEGFD	glm	0.0315702	0.0464753	0.496954	1	0	1	0
Disease	Diabetes	Type 2 diabetes (prevalent)	seq.13101.60	SOST	glm	0.158549	0.0466996	0.000686081	1	0	1	0
Disease	Diabetes	Type 2 diabetes (prevalent)	seq.13102.1	FAM3D	glm	0.366917	0.0451478	4.39998238536254e-16	3.20670716245222e-12	1	8.01676790613055e-11	1
Disease	Diabetes	Type 2 diabetes (prevalent)	seq.13103.125	CSH1|CSH2	glm	-0.0366181	0.0444379	0.409923	1	0	1	0
Disease	Diabetes	Type 2 diabetes (prevalent)	seq.13104.32	EFNB1	glm	-0.0415044	0.0434421	0.339378	1	0	1	0
Disease	Diabetes	Type 2 diabetes (prevalent)	seq.13105.7	SNAP25	glm	0.0825567	0.0425158	0.0521626	1	0	1	0
Disease	Diabetes	Type 2 diabetes (prevalent)	seq.13107.9	LYPD3	glm	0.19465	0.0467927	3.18477019209993e-05	0.232106	0	1	0
Disease	Diabetes	Type 2 diabetes (prevalent)	seq.13109.82	NEGR1	glm	-0.225382	0.0458519	8.85824036569996e-07	0.00645589	1	0.161397	0
Disease	Diabetes	Type 2 diabetes (prevalent)	seq.13111.79	BCL6	glm	-0.0438698	0.0420696	0.297044	1	0	1	0
Disease	Diabetes	Type 2 diabetes (prevalent)	seq.13112.179	FSTL1	glm	0.0881193	0.0447789	0.0490826	1	0	1	0
Disease	Diabetes	Type 2 diabetes (prevalent)	seq.13113.7	SPP1	glm	-0.228266	0.0425358	8.02967091133571e-08	0.000585202	1	0.0146301	1
Disease	Diabetes	Type 2 diabetes (prevalent)	seq.13114.50	LUM	glm	-0.0115517	0.0440825	0.793284	1	0	1	0
Disease	Diabetes	Type 2 diabetes (prevalent)	seq.13116.25	CD177	glm	-0.031395	0.0431473	0.466844	1	0	1	0
Disease	Diabetes	Type 2 diabetes (prevalent)	seq.13117.232	CHKB	glm	0.164627	0.0443327	0.000204465	1	0	1	0
Disease	Diabetes	Type 2 diabetes (prevalent)	seq.13118.5	SMOC1	glm	-0.151747	0.0543052	0.00520069	1	0	1	0
Disease	Diabetes	Type 2 diabetes (prevalent)	seq.13119.26	SERPINA10	glm	0.147476	0.0433151	0.000662327	1	0	1	0
Disease	Diabetes	Type 2 diabetes (prevalent)	seq.13122.19	FLRT2	glm	-0.144274	0.0470314	0.00215775	1	0	1	0
Disease	Diabetes	Type 2 diabetes (prevalent)	seq.13123.3	FLRT3	glm	-0.0682488	0.0446433	0.126325	1	0	1	0
Disease	Diabetes	Type 2 diabetes (prevalent)	seq.13124.20	ISLR2	glm	-0.161776	0.0434744	0.000198286	1	0	1	0
Disease	Diabetes	Type 2 diabetes (prevalent)	seq.13125.45	VTN	glm	0.0646754	0.0429733	0.132321	1	0	1	0
Disease	Diabetes	Type 2 diabetes (prevalent)	seq.13126.52	DSC2	glm	0.229638	0.0561117	4.26731328219693e-05	0.311002	0	1	0
Disease	Diabetes	Type 2 diabetes (prevalent)	seq.13129.40	LDLR	glm	0.0100457	0.0436973	0.818176	1	0	1	0
Disease	Diabetes	Type 2 diabetes (prevalent)	seq.13130.150	HK2	glm	-0.0210518	0.0434312	0.627877	1	0	1	0
Disease	Diabetes	Type 2 diabetes (prevalent)	seq.13131.5	HK1	glm	0.152503	0.0462074	0.000965507	1	0	1	0
Disease	Diabetes	Type 2 diabetes (prevalent)	seq.13132.14	SEMA5A	glm	0.113418	0.0419741	0.00689026	1	0	1	0
Disease	Diabetes	Type 2 diabetes (prevalent)	seq.13133.73	LTBP4	glm	-0.208962	0.048283	1.50564895821441e-05	0.109732	0	1	0
Disease	Diabetes	Type 2 diabetes (prevalent)	seq.13228.75	MDM2	glm	0.0246151	0.0457927	0.590899	1	0	1	0
Disease	Diabetes	Type 2 diabetes (prevalent)	seq.13229.20	MDM4	glm	-0.0556316	0.0437519	0.203542	1	0	1	0
Disease	Diabetes	Type 2 diabetes (prevalent)	seq.13230.174	IGHG2	glm	-0.0173443	0.0423916	0.682434	1	0	1	0
Disease	Diabetes	Type 2 diabetes (prevalent)	seq.13231.90	IGHG4	glm	-0.124156	0.0436729	0.00447104	1	0	1	0
Disease	Diabetes	Type 2 diabetes (prevalent)	seq.13236.25	WNT3A	glm	0.147201	0.0476333	0.00199956	1	0	1	0
Disease	Diabetes	Type 2 diabetes (prevalent)	seq.13240.170	SHANK1	glm	-0.0326833	0.0427626	0.44469	1	0	1	0
Disease	Diabetes	Type 2 diabetes (prevalent)	seq.13242.134	SHANK3	glm	0.31484	0.0448783	2.29255923777177e-12	1.67081717248806e-08	1	4.17704293122017e-07	1
Disease	Diabetes	Type 2 diabetes (prevalent)	seq.13256.21	SHANK1	glm	-0.144336	0.04391	0.00101225	1	0	1	0
Disease	Diabetes	Type 2 diabetes (prevalent)	seq.13268.45	WNT5A	glm	0.255433	0.043917	6.0179057410466e-09	4.38584970407476e-05	1	0.00109646	1
Disease	Diabetes	Type 2 diabetes (prevalent)	seq.13374.4	DEFB113	glm	-0.00463167	0.0439388	0.916049	1	0	1	0
Disease	Diabetes	Type 2 diabetes (prevalent)	seq.13375.48	SYNGR3	glm	0.0871557	0.0448203	0.0518283	1	0	1	0
Disease	Diabetes	Type 2 diabetes (prevalent)	seq.13377.3	CYB561D1	glm	-0.0160113	0.0457738	0.726495	1	0	1	0
Disease	Diabetes	Type 2 diabetes (prevalent)	seq.13378.80	C5orf63	glm	0.158238	0.0457027	0.000535519	1	0	1	0
Disease	Diabetes	Type 2 diabetes (prevalent)	seq.13381.49	B4GALT1	glm	-0.0521924	0.0510805	0.306891	1	0	1	0
Disease	Diabetes	Type 2 diabetes (prevalent)	seq.13384.110	FH	glm	0.0225733	0.0450114	0.616018	1	0	1	0
Disease	Diabetes	Type 2 diabetes (prevalent)	seq.13386.248	RNF34	glm	-0.0444162	0.0466642	0.341185	1	0	1	0
Disease	Diabetes	Type 2 diabetes (prevalent)	seq.13387.55	EHF	glm	-0.022141	0.0431718	0.608051	1	0	1	0
Disease	Diabetes	Type 2 diabetes (prevalent)	seq.13388.57	PCSK1	glm	-0.0488018	0.0453222	0.281581	1	0	1	0
Disease	Diabetes	Type 2 diabetes (prevalent)	seq.13392.13	ATP1B1	glm	0.161466	0.0452636	0.000360758	1	0	1	0
Disease	Diabetes	Type 2 diabetes (prevalent)	seq.13393.46	DERL1	glm	-0.0954536	0.0459853	0.037918	1	0	1	0
Disease	Diabetes	Type 2 diabetes (prevalent)	seq.13397.88	DEFB4A	glm	0.0926921	0.0450559	0.0396606	1	0	1	0
Disease	Diabetes	Type 2 diabetes (prevalent)	seq.13399.33	RELL1	glm	-0.101647	0.0433425	0.0190172	1	0	1	0
Disease	Diabetes	Type 2 diabetes (prevalent)	seq.13403.5	ETV5	glm	-0.186733	0.0441874	2.37961485328428e-05	0.173426	0	1	0
Disease	Diabetes	Type 2 diabetes (prevalent)	seq.13405.61	SPINK2	glm	-0.136086	0.0469157	0.00372381	1	0	1	0
Disease	Diabetes	Type 2 diabetes (prevalent)	seq.13406.161	CD300C	glm	-0.0475381	0.0426848	0.265407	1	0	1	0
Disease	Diabetes	Type 2 diabetes (prevalent)	seq.13408.23	WFIKKN2	glm	-0.352863	0.0428123	1.6921863782108e-16	1.23326543244003e-12	1	3.08316358110008e-11	1
Disease	Diabetes	Type 2 diabetes (prevalent)	seq.13411.21	RNF41	glm	-0.0435188	0.0441333	0.324096	1	0	1	0
Disease	Diabetes	Type 2 diabetes (prevalent)	seq.13412.5	WFDC6	glm	0.0828478	0.0422402	0.0498384	1	0	1	0
Disease	Diabetes	Type 2 diabetes (prevalent)	seq.13416.8	TMEM132D	glm	-0.099519	0.0463232	0.0316849	1	0	1	0
Disease	Diabetes	Type 2 diabetes (prevalent)	seq.13421.17	TMEM167B	glm	-0.102813	0.0507979	0.0429739	1	0	1	0
Disease	Diabetes	Type 2 diabetes (prevalent)	seq.13422.66	ENOX2	glm	0.0995182	0.0472142	0.0350479	1	0	1	0
Disease	Diabetes	Type 2 diabetes (prevalent)	seq.13423.94	PRXL2A	glm	0.0899572	0.0423148	0.0335113	1	0	1	0
Disease	Diabetes	Type 2 diabetes (prevalent)	seq.13427.66	MAN1C1	glm	0.177618	0.0448103	7.37769735264905e-05	0.537687	0	1	0
Disease	Diabetes	Type 2 diabetes (prevalent)	seq.13429.3	WFDC10A	glm	0.115908	0.0415089	0.00523251	1	0	1	0
Disease	Diabetes	Type 2 diabetes (prevalent)	seq.13430.50	SLC14A1	glm	0.101053	0.0467381	0.0306096	1	0	1	0
Disease	Diabetes	Type 2 diabetes (prevalent)	seq.13431.74	SHISAL2A	glm	0.0443405	0.043436	0.307338	1	0	1	0
Disease	Diabetes	Type 2 diabetes (prevalent)	seq.13432.9	ZFYVE27	glm	-0.101952	0.0437955	0.0199171	1	0	1	0
Disease	Diabetes	Type 2 diabetes (prevalent)	seq.13434.172	PARVA	glm	-0.0542428	0.0450259	0.228318	1	0	1	0
Disease	Diabetes	Type 2 diabetes (prevalent)	seq.13435.31	IL20RB	glm	-0.10717	0.0433398	0.0134067	1	0	1	0
Disease	Diabetes	Type 2 diabetes (prevalent)	seq.13436.54	MAZ	glm	0.0275961	0.0485297	0.569598	1	0	1	0
Disease	Diabetes	Type 2 diabetes (prevalent)	seq.13438.115	CHRD	glm	0.051379	0.0423967	0.225565	1	0	1	0
Disease	Diabetes	Type 2 diabetes (prevalent)	seq.13439.6	IQCF3	glm	0.171804	0.0480514	0.000349655	1	0	1	0
Disease	Diabetes	Type 2 diabetes (prevalent)	seq.13441.30	DIXDC1	glm	0.00989784	0.0447146	0.824815	1	0	1	0
Disease	Diabetes	Type 2 diabetes (prevalent)	seq.13447.42	SPRN	glm	-0.0463774	0.0437384	0.288992	1	0	1	0
Disease	Diabetes	Type 2 diabetes (prevalent)	seq.13449.25	SF3B4	glm	0.011949	0.0491399	0.80788	1	0	1	0
Disease	Diabetes	Type 2 diabetes (prevalent)	seq.13450.49	USP8	glm	0.00399135	0.0426221	0.925391	1	0	1	0
Disease	Diabetes	Type 2 diabetes (prevalent)	seq.13451.2	FNDC4	glm	0.11763	0.0435469	0.00690836	1	0	1	0
Disease	Diabetes	Type 2 diabetes (prevalent)	seq.13452.113	SMIM13	glm	-0.089613	0.0550586	0.103611	1	0	1	0
Disease	Diabetes	Type 2 diabetes (prevalent)	seq.13453.2	MRPL33	glm	-0.00949086	0.0418846	0.820738	1	0	1	0
Disease	Diabetes	Type 2 diabetes (prevalent)	seq.13457.33	ELF5	glm	-0.128137	0.0471843	0.0066144	1	0	1	0
Disease	Diabetes	Type 2 diabetes (prevalent)	seq.13459.30	TOR4A	glm	-0.0492063	0.0446191	0.270111	1	0	1	0
Disease	Diabetes	Type 2 diabetes (prevalent)	seq.13460.4	CHAD	glm	-0.524051	0.0453638	7.19595701379062e-31	5.24441347165061e-27	1	1.31110336791265e-25	1
Disease	Diabetes	Type 2 diabetes (prevalent)	seq.13463.1	PXDN	glm	0.446098	0.057011	5.08558735985297e-15	3.70637606786084e-11	1	9.26594016965211e-10	1
Disease	Diabetes	Type 2 diabetes (prevalent)	seq.13464.8	NRAC	glm	0.0445832	0.0452504	0.324499	1	0	1	0
Disease	Diabetes	Type 2 diabetes (prevalent)	seq.13465.5	RCAN1	glm	-0.117015	0.0462866	0.0114695	1	0	1	0
Disease	Diabetes	Type 2 diabetes (prevalent)	seq.13468.5	NEURL4	glm	-0.0630479	0.0435711	0.147894	1	0	1	0
Disease	Diabetes	Type 2 diabetes (prevalent)	seq.13470.43	PTH1R	glm	0.0543794	0.0439121	0.215579	1	0	1	0
Disease	Diabetes	Type 2 diabetes (prevalent)	seq.13472.35	HDHD2	glm	-0.318083	0.0475823	2.31070225219592e-11	1.68403980140038e-07	1	4.21009950350097e-06	1
Disease	Diabetes	Type 2 diabetes (prevalent)	seq.13473.55	ITPKA	glm	0.105909	0.0445614	0.017468	1	0	1	0
Disease	Diabetes	Type 2 diabetes (prevalent)	seq.13474.40	GSTK1	glm	0.0998978	0.0503843	0.0473992	1	0	1	0
Disease	Diabetes	Type 2 diabetes (prevalent)	seq.13475.10	UBE2D4	glm	-0.105505	0.0513813	0.0400354	1	0	1	0
Disease	Diabetes	Type 2 diabetes (prevalent)	seq.13476.16	KIN	glm	-0.0746941	0.0441002	0.0903156	1	0	1	0
Disease	Diabetes	Type 2 diabetes (prevalent)	seq.13477.65	LTB4R	glm	-0.190832	0.0440409	1.47051356501103e-05	0.107171	0	1	0
Disease	Diabetes	Type 2 diabetes (prevalent)	seq.13479.8	FAM171A2	glm	0.00374662	0.0442146	0.93247	1	0	1	0
Disease	Diabetes	Type 2 diabetes (prevalent)	seq.13481.24	TCEA2	glm	0.100513	0.047609	0.034753	1	0	1	0
Disease	Diabetes	Type 2 diabetes (prevalent)	seq.13482.14	CNOT1	glm	0.0916372	0.0437936	0.0363957	1	0	1	0
Disease	Diabetes	Type 2 diabetes (prevalent)	seq.13484.69	COL1A1	glm	0.10629	0.0411433	0.00978292	1	0	1	0
Disease	Diabetes	Type 2 diabetes (prevalent)	seq.13485.20	TMEM87B	glm	0.127311	0.0453431	0.00498926	1	0	1	0
Disease	Diabetes	Type 2 diabetes (prevalent)	seq.13486.9	PKD2	glm	-0.0113716	0.0494693	0.818192	1	0	1	0
Disease	Diabetes	Type 2 diabetes (prevalent)	seq.13487.24	UNC93B1	glm	-0.0120022	0.0429345	0.779825	1	0	1	0
Disease	Diabetes	Type 2 diabetes (prevalent)	seq.13488.3	ARFIP1	glm	0.0203167	0.0491991	0.679644	1	0	1	0
Disease	Diabetes	Type 2 diabetes (prevalent)	seq.13490.1	MPP6	glm	0.0911586	0.0444646	0.0403509	1	0	1	0
Disease	Diabetes	Type 2 diabetes (prevalent)	seq.13491.40	PDE6D	glm	0.0541989	0.0420528	0.197457	1	0	1	0
Disease	Diabetes	Type 2 diabetes (prevalent)	seq.13492.44	HSPA9	glm	0.177258	0.0420439	2.48652527200247e-05	0.181218	0	1	0
Disease	Diabetes	Type 2 diabetes (prevalent)	seq.13493.5	GRID1	glm	-0.0364556	0.0438372	0.405627	1	0	1	0
Disease	Diabetes	Type 2 diabetes (prevalent)	seq.13494.6	CERS5	glm	0.0872007	0.0456383	0.0560444	1	0	1	0
Disease	Diabetes	Type 2 diabetes (prevalent)	seq.13495.48	HCAR2	glm	0.162383	0.0427142	0.000143751	1	0	1	0
Disease	Diabetes	Type 2 diabetes (prevalent)	seq.13496.19	HMGCS1	glm	0.553574	0.0471801	8.61329034278124e-32	6.27736600181897e-28	1	1.56934150045474e-26	1
Disease	Diabetes	Type 2 diabetes (prevalent)	seq.13497.34	EIF3J	glm	0.130737	0.0467601	0.00517534	1	0	1	0
Disease	Diabetes	Type 2 diabetes (prevalent)	seq.13498.1	MIOX	glm	-0.00321882	0.0451924	0.943219	1	0	1	0
Disease	Diabetes	Type 2 diabetes (prevalent)	seq.13499.30	F8	glm	0.240332	0.044515	6.70571739164262e-08	0.000488713	1	0.0122178	1
Disease	Diabetes	Type 2 diabetes (prevalent)	seq.13501.10	SLC35G2	glm	0.0646349	0.0443854	0.145332	1	0	1	0
Disease	Diabetes	Type 2 diabetes (prevalent)	seq.13502.2	SLC26A11	glm	0.0202591	0.0453681	0.6552	1	0	1	0
Disease	Diabetes	Type 2 diabetes (prevalent)	seq.13503.19	ARL6IP5	glm	0.0533255	0.0440162	0.225705	1	0	1	0
Disease	Diabetes	Type 2 diabetes (prevalent)	seq.13504.147	HNRNPR	glm	0.208191	0.0488626	2.03749508180966e-05	0.148493	0	1	0
Disease	Diabetes	Type 2 diabetes (prevalent)	seq.13506.10	DUS2	glm	0.0902785	0.0460129	0.0497595	1	0	1	0
Disease	Diabetes	Type 2 diabetes (prevalent)	seq.13507.51	TRADD	glm	0.116554	0.0456706	0.0107089	1	0	1	0
Disease	Diabetes	Type 2 diabetes (prevalent)	seq.13509.5	SCAMP5	glm	0.13932	0.0441871	0.00161629	1	0	1	0
Disease	Diabetes	Type 2 diabetes (prevalent)	seq.13510.7	ATP2A3	glm	-0.18688	0.0492038	0.000145826	1	0	1	0
Disease	Diabetes	Type 2 diabetes (prevalent)	seq.13511.29	SATB1	glm	0.0712385	0.0454107	0.116704	1	0	1	0
Disease	Diabetes	Type 2 diabetes (prevalent)	seq.13512.28	HNRNPR	glm	-0.0976562	0.05139	0.0573943	1	0	1	0
Disease	Diabetes	Type 2 diabetes (prevalent)	seq.13513.174	PIAS3	glm	0.0990182	0.0442948	0.0253888	1	0	1	0
Disease	Diabetes	Type 2 diabetes (prevalent)	seq.13514.121	RAB35	glm	0.110216	0.0417385	0.00827486	1	0	1	0
Disease	Diabetes	Type 2 diabetes (prevalent)	seq.13515.8	RPRD1A	glm	0.124404	0.0451459	0.00585866	1	0	1	0
Disease	Diabetes	Type 2 diabetes (prevalent)	seq.13516.46	EMC4	glm	0.0523341	0.0465463	0.260867	1	0	1	0
Disease	Diabetes	Type 2 diabetes (prevalent)	seq.13517.3	PTCHD3	glm	-0.0737882	0.0446819	0.0986547	1	0	1	0
Disease	Diabetes	Type 2 diabetes (prevalent)	seq.13518.5	ASAP2	glm	0.0317889	0.0424272	0.453701	1	0	1	0
Disease	Diabetes	Type 2 diabetes (prevalent)	seq.13519.112	ARHGEF25	glm	-0.28576	0.050228	1.2758352591467e-08	9.29828736866115e-05	1	0.00232457	1
Disease	Diabetes	Type 2 diabetes (prevalent)	seq.13522.20	VSNL1	glm	-0.0561585	0.0436485	0.198231	1	0	1	0
Disease	Diabetes	Type 2 diabetes (prevalent)	seq.13524.25	HS6ST2	glm	-0.207819	0.0447634	3.44050131241592e-06	0.0250744	1	0.626859	0
Disease	Diabetes	Type 2 diabetes (prevalent)	seq.13525.17	KCNG4	glm	0.118587	0.0477683	0.013045	1	0	1	0
Disease	Diabetes	Type 2 diabetes (prevalent)	seq.13526.5	SSB	glm	-0.131822	0.0445437	0.00308257	1	0	1	0
Disease	Diabetes	Type 2 diabetes (prevalent)	seq.13529.39	NAP1L2	glm	0.0505914	0.0465339	0.276951	1	0	1	0
Disease	Diabetes	Type 2 diabetes (prevalent)	seq.13530.5	UTS2R	glm	0.116359	0.0405828	0.00414138	1	0	1	0
Disease	Diabetes	Type 2 diabetes (prevalent)	seq.13532.25	CNEP1R1	glm	-0.00839192	0.0494951	0.865364	1	0	1	0
Disease	Diabetes	Type 2 diabetes (prevalent)	seq.13534.20	MYOM2	glm	0.0560201	0.0442133	0.20514	1	0	1	0
Disease	Diabetes	Type 2 diabetes (prevalent)	seq.13535.2	CERT1	glm	0.0432533	0.0445275	0.331357	1	0	1	0
Disease	Diabetes	Type 2 diabetes (prevalent)	seq.13536.56	POLI	glm	-0.097102	0.0434704	0.0254996	1	0	1	0
Disease	Diabetes	Type 2 diabetes (prevalent)	seq.13539.131	KCNN1	glm	0.0868928	0.0461308	0.0596167	1	0	1	0
Disease	Diabetes	Type 2 diabetes (prevalent)	seq.13540.1	GPR26	glm	0.113603	0.0473889	0.0165187	1	0	1	0
Disease	Diabetes	Type 2 diabetes (prevalent)	seq.13541.1	MYCT1	glm	0.0831162	0.0441242	0.0596074	1	0	1	0
Disease	Diabetes	Type 2 diabetes (prevalent)	seq.13543.7	PTGR1	glm	0.513921	0.0426617	2.0253764195351e-33	1.47609433455718e-29	1	3.69023583639295e-28	1
Disease	Diabetes	Type 2 diabetes (prevalent)	seq.13544.9	ARHGAP45	glm	-0.0810984	0.0427337	0.0577276	1	0	1	0
Disease	Diabetes	Type 2 diabetes (prevalent)	seq.13545.97	EIF1AD	glm	-0.0635835	0.0445949	0.153925	1	0	1	0
Disease	Diabetes	Type 2 diabetes (prevalent)	seq.13547.5	HTR7	glm	0.0501781	0.0422807	0.235312	1	0	1	0
Disease	Diabetes	Type 2 diabetes (prevalent)	seq.13548.53	PLPP4	glm	0.0459594	0.047714	0.335435	1	0	1	0
Disease	Diabetes	Type 2 diabetes (prevalent)	seq.13549.15	ADAM29	glm	0.0612724	0.0441959	0.16563	1	0	1	0
Disease	Diabetes	Type 2 diabetes (prevalent)	seq.13552.7	SWAP70	glm	-0.232341	0.0438042	1.13239996292998e-07	0.000825293	1	0.0206323	1
Disease	Diabetes	Type 2 diabetes (prevalent)	seq.13553.4	DCUN1D3	glm	-0.175194	0.0447423	9.01764121440458e-05	0.657206	0	1	0
Disease	Diabetes	Type 2 diabetes (prevalent)	seq.13554.78	REPIN1	glm	-0.098957	0.0497701	0.0467807	1	0	1	0
Disease	Diabetes	Type 2 diabetes (prevalent)	seq.13556.28	HTR2A	glm	-0.0928183	0.0525664	0.0774407	1	0	1	0
Disease	Diabetes	Type 2 diabetes (prevalent)	seq.13557.3	NECTIN3	glm	0.0571933	0.0445118	0.198827	1	0	1	0
Disease	Diabetes	Type 2 diabetes (prevalent)	seq.13561.5	HTR6	glm	0.251067	0.0447014	1.94826840984517e-08	0.00014199	1	0.00354975	1
Disease	Diabetes	Type 2 diabetes (prevalent)	seq.13563.259	ACBD7	glm	-0.1049	0.0445874	0.018638	1	0	1	0
Disease	Diabetes	Type 2 diabetes (prevalent)	seq.13565.2	RBL2	glm	-0.071483	0.0427345	0.0943818	1	0	1	0
Disease	Diabetes	Type 2 diabetes (prevalent)	seq.13566.2	SSU72	glm	0.0323028	0.0417719	0.439337	1	0	1	0
Disease	Diabetes	Type 2 diabetes (prevalent)	seq.13567.1	DPYSL2	glm	-0.138364	0.0428677	0.00124789	1	0	1	0
Disease	Diabetes	Type 2 diabetes (prevalent)	seq.13568.30	PSMD4	glm	-0.107679	0.0445959	0.0157549	1	0	1	0
Disease	Diabetes	Type 2 diabetes (prevalent)	seq.13570.43	HDLBP	glm	0.00755987	0.0417683	0.856371	1	0	1	0
Disease	Diabetes	Type 2 diabetes (prevalent)	seq.13572.43	PSMD11	glm	-0.297834	0.0460718	1.01593262794195e-10	7.40411699244095e-07	1	1.85102924811023e-05	1
Disease	Diabetes	Type 2 diabetes (prevalent)	seq.13573.5	ARPC3	glm	-0.0791953	0.0501088	0.114	1	0	1	0
Disease	Diabetes	Type 2 diabetes (prevalent)	seq.13574.50	RND1	glm	0.0306737	0.0418112	0.463178	1	0	1	0
Disease	Diabetes	Type 2 diabetes (prevalent)	seq.13575.40	DVL2	glm	-0.0762209	0.0448268	0.0890667	1	0	1	0
Disease	Diabetes	Type 2 diabetes (prevalent)	seq.13576.15	GSTP1	glm	-0.00307997	0.044863	0.945266	1	0	1	0
Disease	Diabetes	Type 2 diabetes (prevalent)	seq.13577.25	U2AF2	glm	-0.0762666	0.0435631	0.0799947	1	0	1	0
Disease	Diabetes	Type 2 diabetes (prevalent)	seq.13578.98	ABLIM3	glm	0.0660079	0.0411252	0.108483	1	0	1	0
Disease	Diabetes	Type 2 diabetes (prevalent)	seq.13580.2	UAP1	glm	0.0311748	0.0430063	0.46852	1	0	1	0
Disease	Diabetes	Type 2 diabetes (prevalent)	seq.13583.19	APAF1	glm	-0.0366642	0.046207	0.4275	1	0	1	0
Disease	Diabetes	Type 2 diabetes (prevalent)	seq.13587.10	RACGAP1	glm	-0.00904028	0.0436376	0.835879	1	0	1	0
Disease	Diabetes	Type 2 diabetes (prevalent)	seq.13588.11	ANXA9	glm	-0.00581983	0.043537	0.893659	1	0	1	0
Disease	Diabetes	Type 2 diabetes (prevalent)	seq.13589.10	APBB3	glm	0.0567919	0.0440196	0.196998	1	0	1	0
Disease	Diabetes	Type 2 diabetes (prevalent)	seq.13590.1	REXO2	glm	-0.107518	0.0438821	0.014279	1	0	1	0
Disease	Diabetes	Type 2 diabetes (prevalent)	seq.13591.31	PRIM1	glm	-0.0327856	0.0423629	0.438976	1	0	1	0
Disease	Diabetes	Type 2 diabetes (prevalent)	seq.13594.158	GGA1	glm	0.0403736	0.0503204	0.422362	1	0	1	0
Disease	Diabetes	Type 2 diabetes (prevalent)	seq.13595.20	THTPA	glm	-0.183991	0.0481148	0.000131299	0.956909	0	1	0
Disease	Diabetes	Type 2 diabetes (prevalent)	seq.13596.3	RAB27B	glm	-0.115574	0.0428864	0.00704119	1	0	1	0
Disease	Diabetes	Type 2 diabetes (prevalent)	seq.13597.20	RAB31	glm	-0.00433981	0.0447685	0.922775	1	0	1	0
Disease	Diabetes	Type 2 diabetes (prevalent)	seq.13599.15	RABEPK	glm	0.0278968	0.0455864	0.540568	1	0	1	0
Disease	Diabetes	Type 2 diabetes (prevalent)	seq.13602.6	SNU13	glm	0.0820767	0.0435353	0.0593905	1	0	1	0
Disease	Diabetes	Type 2 diabetes (prevalent)	seq.13603.7	RFESD	glm	-0.163336	0.0443367	0.00022962	1	0	1	0
Disease	Diabetes	Type 2 diabetes (prevalent)	seq.13604.27	NEURL1	glm	0.0985843	0.0480724	0.0402916	1	0	1	0
Disease	Diabetes	Type 2 diabetes (prevalent)	seq.13605.16	ANXA10	glm	0.0224773	0.0474155	0.635464	1	0	1	0
Disease	Diabetes	Type 2 diabetes (prevalent)	seq.13609.11	GTF2I	glm	0.0407279	0.0464316	0.380401	1	0	1	0
Disease	Diabetes	Type 2 diabetes (prevalent)	seq.13610.9	MAGEA10	glm	0.273047	0.0451704	1.49583101162872e-09	1.09016164127501e-05	1	0.00027254	1
Disease	Diabetes	Type 2 diabetes (prevalent)	seq.13612.7	CYTIP	glm	0.0172961	0.0422288	0.682113	1	0	1	0
Disease	Diabetes	Type 2 diabetes (prevalent)	seq.13613.23	AK5	glm	0.0236651	0.0440048	0.590726	1	0	1	0
Disease	Diabetes	Type 2 diabetes (prevalent)	seq.13614.6	CREBBP	glm	0.166478	0.0444344	0.000179241	1	0	1	0
Disease	Diabetes	Type 2 diabetes (prevalent)	seq.13615.60	NCK2	glm	-0.1005	0.0435059	0.0208857	1	0	1	0
Disease	Diabetes	Type 2 diabetes (prevalent)	seq.13618.15	MAD1L1	glm	0.0220216	0.0492847	0.655002	1	0	1	0
Disease	Diabetes	Type 2 diabetes (prevalent)	seq.13620.10	GET3	glm	-0.11876	0.047703	0.0127898	1	0	1	0
Disease	Diabetes	Type 2 diabetes (prevalent)	seq.13621.31	AP2A2	glm	0.0682462	0.0490786	0.164362	1	0	1	0
Disease	Diabetes	Type 2 diabetes (prevalent)	seq.13622.16	PPP2R5A	glm	-0.446901	0.0454487	8.10955996634746e-23	5.91024730347403e-19	1	1.47756182586851e-17	1
Disease	Diabetes	Type 2 diabetes (prevalent)	seq.13623.4	KMT2D	glm	0.114026	0.0462299	0.0136445	1	0	1	0
Disease	Diabetes	Type 2 diabetes (prevalent)	seq.13624.17	NADK	glm	-0.104517	0.0441097	0.0178138	1	0	1	0
Disease	Diabetes	Type 2 diabetes (prevalent)	seq.13625.19	SSB	glm	-0.0627743	0.0432927	0.147059	1	0	1	0
Disease	Diabetes	Type 2 diabetes (prevalent)	seq.13628.58	GRB14	glm	-0.0533959	0.0446336	0.231574	1	0	1	0
Disease	Diabetes	Type 2 diabetes (prevalent)	seq.13629.25	ATG4B	glm	-0.0855967	0.0427627	0.0453206	1	0	1	0
Disease	Diabetes	Type 2 diabetes (prevalent)	seq.13631.1	RBBP5	glm	0.107218	0.0414109	0.00962166	1	0	1	0
Disease	Diabetes	Type 2 diabetes (prevalent)	seq.13632.10	ZYX	glm	-0.0454638	0.0425207	0.284972	1	0	1	0
Disease	Diabetes	Type 2 diabetes (prevalent)	seq.13634.209	PIR	glm	0.0973158	0.0433137	0.024655	1	0	1	0
Disease	Diabetes	Type 2 diabetes (prevalent)	seq.13636.20	NAP1L1	glm	-0.153301	0.0435726	0.000434347	1	0	1	0
Disease	Diabetes	Type 2 diabetes (prevalent)	seq.13639.101	USO1	glm	0.0261559	0.0446459	0.557976	1	0	1	0
Disease	Diabetes	Type 2 diabetes (prevalent)	seq.13640.5	BCL6	glm	-0.111467	0.044505	0.0122596	1	0	1	0
Disease	Diabetes	Type 2 diabetes (prevalent)	seq.13642.90	IFIT3	glm	-0.0961366	0.0432068	0.0260789	1	0	1	0
Disease	Diabetes	Type 2 diabetes (prevalent)	seq.13644.30	HGS	glm	-0.105667	0.0427477	0.0134409	1	0	1	0
Disease	Diabetes	Type 2 diabetes (prevalent)	seq.13645.14	DHX38	glm	0.195401	0.0420323	3.33837860599108e-06	0.0243301	1	0.608253	0
Disease	Diabetes	Type 2 diabetes (prevalent)	seq.13650.11	KCNIP1	glm	0.0412811	0.0525248	0.431905	1	0	1	0
Disease	Diabetes	Type 2 diabetes (prevalent)	seq.13651.54	ZFP91	glm	-0.0563929	0.0429144	0.18882	1	0	1	0
Disease	Diabetes	Type 2 diabetes (prevalent)	seq.13652.2	TOM1L1	glm	-0.0368819	0.0457514	0.420164	1	0	1	0
Disease	Diabetes	Type 2 diabetes (prevalent)	seq.13653.335	MACROD1	glm	0.133047	0.0441521	0.0025835	1	0	1	0
Disease	Diabetes	Type 2 diabetes (prevalent)	seq.13654.1	ROCK2	glm	-0.152603	0.044865	0.000670459	1	0	1	0
Disease	Diabetes	Type 2 diabetes (prevalent)	seq.13655.34	NCL	glm	0.236357	0.042623	2.93470880025936e-08	0.000213882	1	0.00534704	1
Disease	Diabetes	Type 2 diabetes (prevalent)	seq.13657.2	PNKP	glm	-0.0069711	0.0423402	0.869223	1	0	1	0
Disease	Diabetes	Type 2 diabetes (prevalent)	seq.13658.31	PDGFC	glm	-0.0377261	0.0441651	0.392991	1	0	1	0
Disease	Diabetes	Type 2 diabetes (prevalent)	seq.13659.36	ATP13A1	glm	0.203836	0.0462902	1.06546162817459e-05	0.0776508	0	1	0
Disease	Diabetes	Type 2 diabetes (prevalent)	seq.13660.76	ANGPT2	glm	0.299159	0.0450856	3.23701850722319e-11	2.35913908806426e-07	1	5.89784772016065e-06	1
Disease	Diabetes	Type 2 diabetes (prevalent)	seq.13661.193	CST5	glm	-0.0412098	0.0430996	0.338995	1	0	1	0
Disease	Diabetes	Type 2 diabetes (prevalent)	seq.13663.2	IL4	glm	0.0998838	0.0478192	0.0367277	1	0	1	0
Disease	Diabetes	Type 2 diabetes (prevalent)	seq.13665.35	PPP2R3A	glm	0.192372	0.0441241	1.3018308162929e-05	0.0948774	0	1	0
Disease	Diabetes	Type 2 diabetes (prevalent)	seq.13666.222	CA10	glm	0.100644	0.0446708	0.024258	1	0	1	0
Disease	Diabetes	Type 2 diabetes (prevalent)	seq.13668.44	TYRO3	glm	-0.105097	0.0437308	0.016249	1	0	1	0
Disease	Diabetes	Type 2 diabetes (prevalent)	seq.13669.6	FGFR3	glm	-0.0166271	0.0449504	0.711458	1	0	1	0
Disease	Diabetes	Type 2 diabetes (prevalent)	seq.13670.81	PLA2G2E	glm	0.0754168	0.0415315	0.0693866	1	0	1	0
Disease	Diabetes	Type 2 diabetes (prevalent)	seq.13671.40	ELANE	glm	-0.0824942	0.0436529	0.0587877	1	0	1	0
Disease	Diabetes	Type 2 diabetes (prevalent)	seq.13672.3	HSPA6	glm	0.060439	0.0447965	0.177276	1	0	1	0
Disease	Diabetes	Type 2 diabetes (prevalent)	seq.13673.21	CCT7	glm	-0.276834	0.0436736	2.31700603989848e-10	1.68863400187801e-06	1	4.22158500469503e-05	1
Disease	Diabetes	Type 2 diabetes (prevalent)	seq.13676.46	INHBB	glm	-0.185465	0.0470278	8.02255200489535e-05	0.584684	0	1	0
Disease	Diabetes	Type 2 diabetes (prevalent)	seq.13678.169	CFD	glm	-0.24953	0.0487426	3.06598726533186e-07	0.00223449	1	0.0558623	0
Disease	Diabetes	Type 2 diabetes (prevalent)	seq.13680.3	NAB2	glm	-0.0385404	0.0430924	0.371125	1	0	1	0
Disease	Diabetes	Type 2 diabetes (prevalent)	seq.13681.173	CSNK2A2	glm	0.0750405	0.0477579	0.11612	1	0	1	0
Disease	Diabetes	Type 2 diabetes (prevalent)	seq.13682.47	CSF1R	glm	0.20499	0.0433161	2.21849657871262e-06	0.0161684	1	0.40421	0
Disease	Diabetes	Type 2 diabetes (prevalent)	seq.13683.18	CLCNKB	glm	-0.0855851	0.0454504	0.0596943	1	0	1	0
Disease	Diabetes	Type 2 diabetes (prevalent)	seq.13686.2	IL5RA	glm	0.172701	0.0437389	7.86560740591655e-05	0.573245	0	1	0
Disease	Diabetes	Type 2 diabetes (prevalent)	seq.13687.5	CCL1	glm	0.147774	0.0441445	0.000815444	1	0	1	0
Disease	Diabetes	Type 2 diabetes (prevalent)	seq.13688.2	CAPSL	glm	-0.0129582	0.0421185	0.75834	1	0	1	0
Disease	Diabetes	Type 2 diabetes (prevalent)	seq.13689.2	ODC1	glm	-0.0105013	0.0467268	0.822184	1	0	1	0
Disease	Diabetes	Type 2 diabetes (prevalent)	seq.13690.26	BGN	glm	-0.411445	0.0462335	5.62150310085145e-19	4.09695145990054e-15	1	1.02423786497513e-13	1
Disease	Diabetes	Type 2 diabetes (prevalent)	seq.13691.10	SLC5A8	glm	-0.183142	0.0437592	2.8486670438534e-05	0.207611	0	1	0
Disease	Diabetes	Type 2 diabetes (prevalent)	seq.13692.154	CCN4	glm	-0.0807905	0.0427299	0.0586609	1	0	1	0
Disease	Diabetes	Type 2 diabetes (prevalent)	seq.13693.5	CDNF	glm	-0.0541726	0.0468058	0.247112	1	0	1	0
Disease	Diabetes	Type 2 diabetes (prevalent)	seq.13694.24	CRLF2	glm	-0.108868	0.043973	0.013294	1	0	1	0
Disease	Diabetes	Type 2 diabetes (prevalent)	seq.13697.51	GPD1	glm	0.361345	0.0436324	1.21572125893151e-16	8.86017653509288e-13	1	2.21504413377321e-11	1
Disease	Diabetes	Type 2 diabetes (prevalent)	seq.13698.28	KIAA0319L	glm	0.00246551	0.0490499	0.959911	1	0	1	0
Disease	Diabetes	Type 2 diabetes (prevalent)	seq.13699.6	KLK3	glm	0.0495576	0.0725062	0.494295	1	0	1	0
Disease	Diabetes	Type 2 diabetes (prevalent)	seq.13700.10	ANXA2	glm	0.0513857	0.0450229	0.253735	1	0	1	0
Disease	Diabetes	Type 2 diabetes (prevalent)	seq.13701.2	CXCL13	glm	-0.0974327	0.0441879	0.0274567	1	0	1	0
Disease	Diabetes	Type 2 diabetes (prevalent)	seq.13704.5	HMGCS2	glm	0.17662	0.0394142	7.42492869489151e-06	0.0541129	0	1	0
Disease	Diabetes	Type 2 diabetes (prevalent)	seq.13706.12	IL12RB1	glm	0.116329	0.0451043	0.00990556	1	0	1	0
Disease	Diabetes	Type 2 diabetes (prevalent)	seq.13707.27	SPARCL1	glm	-0.146661	0.0457753	0.00135569	1	0	1	0
Disease	Diabetes	Type 2 diabetes (prevalent)	seq.13708.56	KLK8	glm	-0.248302	0.0472154	1.44902353941748e-07	0.00105605	1	0.0264012	1
Disease	Diabetes	Type 2 diabetes (prevalent)	seq.13710.6	SERPING1	glm	-0.0573454	0.0436738	0.18917	1	0	1	0
Disease	Diabetes	Type 2 diabetes (prevalent)	seq.13711.10	CLTC	glm	-0.0142681	0.0515435	0.78192	1	0	1	0
Disease	Diabetes	Type 2 diabetes (prevalent)	seq.13712.104	GZMA	glm	0.186704	0.0474495	8.32690588593695e-05	0.606865	0	1	0
Disease	Diabetes	Type 2 diabetes (prevalent)	seq.13713.164	SEC22A	glm	-0.124206	0.0466806	0.00779661	1	0	1	0
Disease	Diabetes	Type 2 diabetes (prevalent)	seq.13717.15	FCN2	glm	0.0909611	0.0423418	0.0316933	1	0	1	0
Disease	Diabetes	Type 2 diabetes (prevalent)	seq.13719.19	PAK4	glm	-0.0450238	0.0448755	0.315714	1	0	1	0
Disease	Diabetes	Type 2 diabetes (prevalent)	seq.13720.95	PRTN3	glm	-0.0168905	0.0442181	0.702475	1	0	1	0
Disease	Diabetes	Type 2 diabetes (prevalent)	seq.13722.105	C9	glm	-0.148141	0.0430448	0.000578358	1	0	1	0
Disease	Diabetes	Type 2 diabetes (prevalent)	seq.13723.6	IL10	glm	0.080654	0.0441797	0.067912	1	0	1	0
Disease	Diabetes	Type 2 diabetes (prevalent)	seq.13724.27	FGF19	glm	-0.249314	0.0436173	1.09090643615162e-08	7.95052610667298e-05	1	0.00198763	1
Disease	Diabetes	Type 2 diabetes (prevalent)	seq.13725.3	FGF16	glm	0.105676	0.050122	0.0349989	1	0	1	0
Disease	Diabetes	Type 2 diabetes (prevalent)	seq.13726.4	CD80	glm	-0.0372357	0.0436874	0.394036	1	0	1	0
Disease	Diabetes	Type 2 diabetes (prevalent)	seq.13727.44	SPOP	glm	0.0338398	0.042072	0.421206	1	0	1	0
Disease	Diabetes	Type 2 diabetes (prevalent)	seq.13728.19	ERP29	glm	0.0822814	0.0442953	0.0632307	1	0	1	0
Disease	Diabetes	Type 2 diabetes (prevalent)	seq.13729.26	SFXN5	glm	-0.0504239	0.0447705	0.260048	1	0	1	0
Disease	Diabetes	Type 2 diabetes (prevalent)	seq.13730.18	CTSC	glm	0.121005	0.0439499	0.00590078	1	0	1	0
Disease	Diabetes	Type 2 diabetes (prevalent)	seq.13731.14	C7	glm	0.286155	0.0460817	5.30764421846708e-10	3.86821110641881e-06	1	9.67052776604702e-05	1
Disease	Diabetes	Type 2 diabetes (prevalent)	seq.13732.79	CTF1	glm	-0.127946	0.0429237	0.00287517	1	0	1	0
Disease	Diabetes	Type 2 diabetes (prevalent)	seq.13733.5	IL12B	glm	0.0422041	0.044657	0.344623	1	0	1	0
Disease	Diabetes	Type 2 diabetes (prevalent)	seq.13734.22	IFNL1	glm	-0.0688494	0.0445007	0.121826	1	0	1	0
Disease	Diabetes	Type 2 diabetes (prevalent)	seq.13735.1	RAP1GAP	glm	-0.0915111	0.0461784	0.0475141	1	0	1	0
Disease	Diabetes	Type 2 diabetes (prevalent)	seq.13738.8	INHBA	glm	-0.0195461	0.0438854	0.656038	1	0	1	0
Disease	Diabetes	Type 2 diabetes (prevalent)	seq.13739.3	FLRT1	glm	0.0891993	0.0449055	0.0469911	1	0	1	0
Disease	Diabetes	Type 2 diabetes (prevalent)	seq.13740.51	FRZB	glm	-0.00670887	0.0429083	0.875754	1	0	1	0
Disease	Diabetes	Type 2 diabetes (prevalent)	seq.13741.36	IGFBP1	glm	-0.135637	0.044627	0.00237094	1	0	1	0
Disease	Diabetes	Type 2 diabetes (prevalent)	seq.13742.66	IL22	glm	0.0569608	0.0440875	0.196359	1	0	1	0
Disease	Diabetes	Type 2 diabetes (prevalent)	seq.13743.56	CUL4B	glm	-0.00390777	0.0480226	0.935145	1	0	1	0
Disease	Diabetes	Type 2 diabetes (prevalent)	seq.13744.37	IL3RA	glm	0.02234	0.0467288	0.632596	1	0	1	0
Disease	Diabetes	Type 2 diabetes (prevalent)	seq.13745.10	PKD2	glm	-0.161234	0.0498586	0.00122142	1	0	1	0
Disease	Diabetes	Type 2 diabetes (prevalent)	seq.13747.9	CA6	glm	-0.156868	0.0446322	0.000440284	1	0	1	0
Disease	Diabetes	Type 2 diabetes (prevalent)	seq.13748.4	CCL8	glm	-0.151587	0.0424966	0.000361027	1	0	1	0
Disease	Diabetes	Type 2 diabetes (prevalent)	seq.13924.13	MYZAP	glm	0.182249	0.0457176	6.70786802662073e-05	0.488869	0	1	0
Disease	Diabetes	Type 2 diabetes (prevalent)	seq.13926.1	RMI1	glm	0.0147696	0.0467335	0.751973	1	0	1	0
Disease	Diabetes	Type 2 diabetes (prevalent)	seq.13929.27	CROT	glm	-0.0566755	0.0434669	0.192275	1	0	1	0
Disease	Diabetes	Type 2 diabetes (prevalent)	seq.13930.3	APOBEC3G	glm	0.0323898	0.0453676	0.475264	1	0	1	0
Disease	Diabetes	Type 2 diabetes (prevalent)	seq.13931.22	PSMD9	glm	-0.142871	0.0466139	0.00217684	1	0	1	0
Disease	Diabetes	Type 2 diabetes (prevalent)	seq.13932.45	ARHGEF7	glm	0.031021	0.0484197	0.521738	1	0	1	0
Disease	Diabetes	Type 2 diabetes (prevalent)	seq.13933.276	NAB1	glm	0.082274	0.0431053	0.0563042	1	0	1	0
Disease	Diabetes	Type 2 diabetes (prevalent)	seq.13934.3	MCF2L	glm	0.113357	0.0459278	0.0135806	1	0	1	0
Disease	Diabetes	Type 2 diabetes (prevalent)	seq.13936.24	PGK2	glm	-0.0684338	0.0464744	0.140885	1	0	1	0
Disease	Diabetes	Type 2 diabetes (prevalent)	seq.13937.75	CAND1	glm	0.320581	0.0439917	3.16222963958685e-13	2.3046329613309e-09	1	5.76158240332724e-08	1
Disease	Diabetes	Type 2 diabetes (prevalent)	seq.13939.14	UGP2	glm	0.272704	0.042128	9.5933781704269e-11	6.99165401060712e-07	1	1.74791350265178e-05	1
Disease	Diabetes	Type 2 diabetes (prevalent)	seq.13940.19	IFI16	glm	-0.0296769	0.0433944	0.494045	1	0	1	0
Disease	Diabetes	Type 2 diabetes (prevalent)	seq.13941.82	FARS2	glm	0.0661866	0.045318	0.144154	1	0	1	0
Disease	Diabetes	Type 2 diabetes (prevalent)	seq.13942.140	SPSB1	glm	0.129705	0.0463232	0.00511039	1	0	1	0
Disease	Diabetes	Type 2 diabetes (prevalent)	seq.13943.38	DPY30	glm	0.224273	0.0498532	6.8381309077189e-06	0.0498363	1	1	0
Disease	Diabetes	Type 2 diabetes (prevalent)	seq.13944.3	SULT1A3	glm	0.0282889	0.0417029	0.497555	1	0	1	0
Disease	Diabetes	Type 2 diabetes (prevalent)	seq.13946.8	DDX23	glm	0.0846152	0.0451228	0.0607622	1	0	1	0
Disease	Diabetes	Type 2 diabetes (prevalent)	seq.13947.371	NUDT12	glm	0.0305041	0.0465544	0.512315	1	0	1	0
Disease	Diabetes	Type 2 diabetes (prevalent)	seq.13948.50	GABBR2	glm	-0.0866631	0.0466481	0.0631968	1	0	1	0
Disease	Diabetes	Type 2 diabetes (prevalent)	seq.13950.9	CERT1	glm	0.11006	0.0507378	0.0300685	1	0	1	0
Disease	Diabetes	Type 2 diabetes (prevalent)	seq.13954.9	GNPNAT1	glm	0.396278	0.0421526	5.40320348822749e-21	3.93785470222019e-17	1	9.84463675555049e-16	1
Disease	Diabetes	Type 2 diabetes (prevalent)	seq.13955.33	DAPK1	glm	0.00514155	0.0428433	0.904477	1	0	1	0
Disease	Diabetes	Type 2 diabetes (prevalent)	seq.13958.5	RBM46	glm	-0.102633	0.043777	0.0190555	1	0	1	0
Disease	Diabetes	Type 2 diabetes (prevalent)	seq.13959.7	LAP3	glm	0.0855835	0.042819	0.045638	1	0	1	0
Disease	Diabetes	Type 2 diabetes (prevalent)	seq.13960.15	AGAP3	glm	0.164608	0.0437742	0.000169649	1	0	1	0
Disease	Diabetes	Type 2 diabetes (prevalent)	seq.13961.18	KIF3A	glm	0.0582246	0.04343	0.180032	1	0	1	0
Disease	Diabetes	Type 2 diabetes (prevalent)	seq.13963.7	TOLLIP	glm	0.0210612	0.0481156	0.661588	1	0	1	0
Disease	Diabetes	Type 2 diabetes (prevalent)	seq.13966.30	MYOM3	glm	0.0358767	0.0434216	0.408667	1	0	1	0
Disease	Diabetes	Type 2 diabetes (prevalent)	seq.13967.14	TXNRD1	glm	0.229717	0.0432664	1.10012808945591e-07	0.000801773	1	0.0200443	1
Disease	Diabetes	Type 2 diabetes (prevalent)	seq.13969.24	KPNA6	glm	-0.0218037	0.042498	0.607915	1	0	1	0
Disease	Diabetes	Type 2 diabetes (prevalent)	seq.13972.4	HSD17B14	glm	0.0218825	0.042273	0.604704	1	0	1	0
Disease	Diabetes	Type 2 diabetes (prevalent)	seq.13973.62	TTL	glm	-0.0608449	0.0444485	0.171036	1	0	1	0
Disease	Diabetes	Type 2 diabetes (prevalent)	seq.13975.56	PPFIA1	glm	-0.0677416	0.0430871	0.115904	1	0	1	0
Disease	Diabetes	Type 2 diabetes (prevalent)	seq.13976.9	ARHGEF1	glm	-0.0612881	0.0469833	0.192075	1	0	1	0
Disease	Diabetes	Type 2 diabetes (prevalent)	seq.13977.28	BARD1	glm	0.0504036	0.047177	0.285343	1	0	1	0
Disease	Diabetes	Type 2 diabetes (prevalent)	seq.13978.122	TBX3	glm	-0.0794325	0.0428228	0.0636087	1	0	1	0
Disease	Diabetes	Type 2 diabetes (prevalent)	seq.13979.3	SLC26A7	glm	0.0805733	0.0416874	0.0532611	1	0	1	0
Disease	Diabetes	Type 2 diabetes (prevalent)	seq.13982.33	RGS18	glm	-0.135268	0.0429135	0.00162097	1	0	1	0
Disease	Diabetes	Type 2 diabetes (prevalent)	seq.13983.27	CRYZ	glm	0.128183	0.0444089	0.00389636	1	0	1	0
Disease	Diabetes	Type 2 diabetes (prevalent)	seq.13984.23	DDX25	glm	0.0347161	0.047211	0.462133	1	0	1	0
Disease	Diabetes	Type 2 diabetes (prevalent)	seq.13985.12	SMURF2	glm	0.176267	0.0440789	6.3638844295769e-05	0.4638	0	1	0
Disease	Diabetes	Type 2 diabetes (prevalent)	seq.13986.6	LANCL1	glm	-0.012176	0.0442197	0.783045	1	0	1	0
Disease	Diabetes	Type 2 diabetes (prevalent)	seq.13988.67	NMRAL1	glm	-0.0367087	0.0448932	0.413535	1	0	1	0
Disease	Diabetes	Type 2 diabetes (prevalent)	seq.13990.1	PC	glm	0.0742834	0.0417108	0.0749259	1	0	1	0
Disease	Diabetes	Type 2 diabetes (prevalent)	seq.13991.47	EIF4G3	glm	0.0166155	0.0443825	0.708128	1	0	1	0
Disease	Diabetes	Type 2 diabetes (prevalent)	seq.13992.12	NSF	glm	0.0312425	0.0449461	0.486987	1	0	1	0
Disease	Diabetes	Type 2 diabetes (prevalent)	seq.13993.20	EPB41L1	glm	-0.291291	0.0446	6.52495341460402e-11	4.75538604856341e-07	1	1.18884651214085e-05	1
Disease	Diabetes	Type 2 diabetes (prevalent)	seq.13994.1	FBL	glm	0.144081	0.044769	0.00128942	1	0	1	0
Disease	Diabetes	Type 2 diabetes (prevalent)	seq.13996.16	PPCDC	glm	-0.109637	0.0454911	0.0159493	1	0	1	0
Disease	Diabetes	Type 2 diabetes (prevalent)	seq.13998.26	ADSS1	glm	0.352941	0.0429841	2.19399447828511e-16	1.59898317577419e-12	1	3.99745793943547e-11	1
Disease	Diabetes	Type 2 diabetes (prevalent)	seq.14002.18	DOCK9	glm	0.112435	0.0437957	0.0102505	1	0	1	0
Disease	Diabetes	Type 2 diabetes (prevalent)	seq.14005.2	CHD7	glm	-0.126727	0.0503017	0.0117575	1	0	1	0
Disease	Diabetes	Type 2 diabetes (prevalent)	seq.14006.36	GNMT	glm	0.102207	0.0424003	0.0159299	1	0	1	0
Disease	Diabetes	Type 2 diabetes (prevalent)	seq.14007.22	PAPSS1	glm	0.0721465	0.0444691	0.104719	1	0	1	0
Disease	Diabetes	Type 2 diabetes (prevalent)	seq.14008.22	DCP1A	glm	-0.0769497	0.0459596	0.0940741	1	0	1	0
Disease	Diabetes	Type 2 diabetes (prevalent)	seq.14009.65	TNFAIP3	glm	0.0202636	0.041703	0.627037	1	0	1	0
Disease	Diabetes	Type 2 diabetes (prevalent)	seq.14011.17	S100A11	glm	0.0716949	0.0473353	0.129869	1	0	1	0
Disease	Diabetes	Type 2 diabetes (prevalent)	seq.14012.17	DHX58	glm	0.0834224	0.0460063	0.0697881	1	0	1	0
Disease	Diabetes	Type 2 diabetes (prevalent)	seq.14013.11	TANK	glm	-0.076758	0.0434605	0.0773696	1	0	1	0
Disease	Diabetes	Type 2 diabetes (prevalent)	seq.14019.73	EVPL	glm	0.0510587	0.0469381	0.276689	1	0	1	0
Disease	Diabetes	Type 2 diabetes (prevalent)	seq.14021.81	MED4	glm	-0.145261	0.0532636	0.00638724	1	0	1	0
Disease	Diabetes	Type 2 diabetes (prevalent)	seq.14022.17	IL17B	glm	-0.116797	0.0431966	0.00685439	1	0	1	0
Disease	Diabetes	Type 2 diabetes (prevalent)	seq.14023.84	IBSP	glm	-0.0479346	0.0434639	0.270088	1	0	1	0
Disease	Diabetes	Type 2 diabetes (prevalent)	seq.14024.196	EDA	glm	0.15713	0.0426719	0.000231149	1	0	1	0
Disease	Diabetes	Type 2 diabetes (prevalent)	seq.14025.18	TNFRSF9	glm	-0.139531	0.0530496	0.00853367	1	0	1	0
Disease	Diabetes	Type 2 diabetes (prevalent)	seq.14026.24	IL17F	glm	0.0488548	0.0449543	0.277141	1	0	1	0
Disease	Diabetes	Type 2 diabetes (prevalent)	seq.14028.22	PIK3C2A	glm	0.0535356	0.0464813	0.249417	1	0	1	0
Disease	Diabetes	Type 2 diabetes (prevalent)	seq.14029.42	COPS2	glm	0.0712563	0.0432599	0.0995235	1	0	1	0
Disease	Diabetes	Type 2 diabetes (prevalent)	seq.14030.21	TNFSF4	glm	0.11829	0.0440632	0.00726243	1	0	1	0
Disease	Diabetes	Type 2 diabetes (prevalent)	seq.14031.18	FGF7	glm	-0.13782	0.0426343	0.00122664	1	0	1	0
Disease	Diabetes	Type 2 diabetes (prevalent)	seq.14032.2	VEGFA	glm	0.0820636	0.0428109	0.0552524	1	0	1	0
Disease	Diabetes	Type 2 diabetes (prevalent)	seq.14034.22	TACSTD2	glm	-0.0945387	0.0488858	0.0531295	1	0	1	0
Disease	Diabetes	Type 2 diabetes (prevalent)	seq.14035.13	TIAM1	glm	-0.149524	0.0434722	0.000582738	1	0	1	0
Disease	Diabetes	Type 2 diabetes (prevalent)	seq.14036.116	MPDZ	glm	0.0206654	0.0439054	0.637869	1	0	1	0
Disease	Diabetes	Type 2 diabetes (prevalent)	seq.14037.18	RANBP3	glm	-0.0996114	0.0492473	0.0431063	1	0	1	0
Disease	Diabetes	Type 2 diabetes (prevalent)	seq.14038.130	CST7	glm	0.170242	0.0430884	7.78256090375349e-05	0.567193	0	1	0
Disease	Diabetes	Type 2 diabetes (prevalent)	seq.14039.33	KLK5	glm	-0.0468169	0.0429327	0.275505	1	0	1	0
Disease	Diabetes	Type 2 diabetes (prevalent)	seq.14041.13	GZMB	glm	-0.0634712	0.0457556	0.165388	1	0	1	0
Disease	Diabetes	Type 2 diabetes (prevalent)	seq.14042.11	SFRP1	glm	-0.0446818	0.050905	0.38008	1	0	1	0
Disease	Diabetes	Type 2 diabetes (prevalent)	seq.14043.12	EEA1	glm	0.0939078	0.0467555	0.0445915	1	0	1	0
Disease	Diabetes	Type 2 diabetes (prevalent)	seq.14045.12	NCOA2	glm	-0.0206989	0.0430514	0.630662	1	0	1	0
Disease	Diabetes	Type 2 diabetes (prevalent)	seq.14047.78	BDNF	glm	-0.0723713	0.0419787	0.084708	1	0	1	0
Disease	Diabetes	Type 2 diabetes (prevalent)	seq.14048.7	IL1RAP	glm	-0.226595	0.0449443	4.61430158818794e-07	0.0033629	1	0.0840726	0
Disease	Diabetes	Type 2 diabetes (prevalent)	seq.14049.17	IL7	glm	-0.078594	0.0428537	0.0666531	1	0	1	0
Disease	Diabetes	Type 2 diabetes (prevalent)	seq.14050.61	EFNA4	glm	0.190291	0.0491337	0.000107541	0.783755	0	1	0
Disease	Diabetes	Type 2 diabetes (prevalent)	seq.14051.54	FOXC2	glm	-0.044845	0.0488679	0.358787	1	0	1	0
Disease	Diabetes	Type 2 diabetes (prevalent)	seq.14052.26	UNC13A	glm	-0.067224	0.0605263	0.266716	1	0	1	0
Disease	Diabetes	Type 2 diabetes (prevalent)	seq.14054.17	IL15RA	glm	-0.0773656	0.0493234	0.116755	1	0	1	0
Disease	Diabetes	Type 2 diabetes (prevalent)	seq.14056.4	CGA	glm	0.0221806	0.0469673	0.636744	1	0	1	0
Disease	Diabetes	Type 2 diabetes (prevalent)	seq.14057.68	TNFSF15	glm	-0.00365629	0.0451104	0.935401	1	0	1	0
Disease	Diabetes	Type 2 diabetes (prevalent)	seq.14060.67	NCF4	glm	0.115708	0.0466424	0.0131104	1	0	1	0
Disease	Diabetes	Type 2 diabetes (prevalent)	seq.14061.48	TNFSF11	glm	-0.0515765	0.0471808	0.27432	1	0	1	0
Disease	Diabetes	Type 2 diabetes (prevalent)	seq.14063.17	OSM	glm	0.127664	0.0412375	0.00196269	1	0	1	0
Disease	Diabetes	Type 2 diabetes (prevalent)	seq.14064.21	PGLYRP1	glm	-0.0851196	0.0469904	0.0700752	1	0	1	0
Disease	Diabetes	Type 2 diabetes (prevalent)	seq.14065.11	CD5	glm	-0.0684351	0.0433438	0.114361	1	0	1	0
Disease	Diabetes	Type 2 diabetes (prevalent)	seq.14066.49	MAGI2	glm	-0.207271	0.0479752	1.55758173064303e-05	0.113517	0	1	0
Disease	Diabetes	Type 2 diabetes (prevalent)	seq.14067.6	PKP2	glm	-0.0799815	0.0423248	0.0587971	1	0	1	0
Disease	Diabetes	Type 2 diabetes (prevalent)	seq.14068.29	CCL25	glm	0.260488	0.0422446	6.99551638985489e-10	5.09833234492625e-06	1	0.000127458	1
Disease	Diabetes	Type 2 diabetes (prevalent)	seq.14069.61	CA4	glm	-0.199025	0.0476741	2.98384574337625e-05	0.217463	0	1	0
Disease	Diabetes	Type 2 diabetes (prevalent)	seq.14070.56	ITSN1	glm	0.0657127	0.0441928	0.137027	1	0	1	0
Disease	Diabetes	Type 2 diabetes (prevalent)	seq.14072.9	TPT1	glm	0.0908297	0.0437091	0.037705	1	0	1	0
Disease	Diabetes	Type 2 diabetes (prevalent)	seq.14073.31	HPX	glm	-0.216815	0.0503592	1.66703655309408e-05	0.121494	0	1	0
Disease	Diabetes	Type 2 diabetes (prevalent)	seq.14074.2	SHC2	glm	0.00795009	0.0427766	0.852561	1	0	1	0
Disease	Diabetes	Type 2 diabetes (prevalent)	seq.14076.74	CST4	glm	-0.0937931	0.0449025	0.0367241	1	0	1	0
Disease	Diabetes	Type 2 diabetes (prevalent)	seq.14077.6	FCN3	glm	0.427819	0.0495177	5.63516569842957e-18	4.10690876101547e-14	1	1.02672719025387e-12	1
Disease	Diabetes	Type 2 diabetes (prevalent)	seq.14078.69	XCL1	glm	0.0643509	0.0430967	0.135391	1	0	1	0
Disease	Diabetes	Type 2 diabetes (prevalent)	seq.14079.14	IL18R1	glm	0.427383	0.0431047	3.58286685897754e-23	2.61119336682283e-19	1	6.52798341705708e-18	1
Disease	Diabetes	Type 2 diabetes (prevalent)	seq.14081.5	ULBP1	glm	0.0671137	0.0421262	0.111125	1	0	1	0
Disease	Diabetes	Type 2 diabetes (prevalent)	seq.14082.56	TLN2	glm	0.0068676	0.0498243	0.89037	1	0	1	0
Disease	Diabetes	Type 2 diabetes (prevalent)	seq.14083.25	SEPHS1	glm	0.205844	0.0437852	2.58614153939803e-06	0.0188478	1	0.471195	0
Disease	Diabetes	Type 2 diabetes (prevalent)	seq.14085.28	IL13	glm	0.0553195	0.0442538	0.211281	1	0	1	0
Disease	Diabetes	Type 2 diabetes (prevalent)	seq.14086.11	SMPDL3A	glm	-0.0667301	0.0424589	0.116034	1	0	1	0
Disease	Diabetes	Type 2 diabetes (prevalent)	seq.14088.38	IGFBP6	glm	-0.161049	0.0540048	0.00286261	1	0	1	0
Disease	Diabetes	Type 2 diabetes (prevalent)	seq.14090.23	DEF6	glm	0.0515983	0.043404	0.234522	1	0	1	0
Disease	Diabetes	Type 2 diabetes (prevalent)	seq.14091.42	CBR3	glm	-0.239044	0.0469947	3.64492348871125e-07	0.00265642	1	0.0664105	0
Disease	Diabetes	Type 2 diabetes (prevalent)	seq.14093.10	FLT3LG	glm	-0.0273639	0.0494005	0.579634	1	0	1	0
Disease	Diabetes	Type 2 diabetes (prevalent)	seq.14094.29	HBEGF	glm	-0.0232903	0.0442762	0.598872	1	0	1	0
Disease	Diabetes	Type 2 diabetes (prevalent)	seq.14095.1	KLRK1	glm	0.034107	0.0463815	0.462121	1	0	1	0
Disease	Diabetes	Type 2 diabetes (prevalent)	seq.14097.86	CHST15	glm	0.107912	0.0431031	0.0122942	1	0	1	0
Disease	Diabetes	Type 2 diabetes (prevalent)	seq.14098.28	CARS1	glm	0.120534	0.0432137	0.00528315	1	0	1	0
Disease	Diabetes	Type 2 diabetes (prevalent)	seq.14099.20	PSMA4	glm	-0.133432	0.0448369	0.00292081	1	0	1	0
Disease	Diabetes	Type 2 diabetes (prevalent)	seq.14100.63	C1QC	glm	-0.063278	0.042529	0.136783	1	0	1	0
Disease	Diabetes	Type 2 diabetes (prevalent)	seq.14101.2	CNTFR	glm	-0.245326	0.0452798	6.02684570912323e-08	0.000439237	1	0.0109809	1
Disease	Diabetes	Type 2 diabetes (prevalent)	seq.14102.6	GNLY	glm	-0.0352823	0.0426679	0.408291	1	0	1	0
Disease	Diabetes	Type 2 diabetes (prevalent)	seq.14103.12	TPSG1	glm	0.140124	0.0478197	0.00338694	1	0	1	0
Disease	Diabetes	Type 2 diabetes (prevalent)	seq.14104.1	TRIL	glm	0.0795516	0.0456359	0.081302	1	0	1	0
Disease	Diabetes	Type 2 diabetes (prevalent)	seq.14105.5	SERPINA4	glm	0.153293	0.0432468	0.00039321	1	0	1	0
Disease	Diabetes	Type 2 diabetes (prevalent)	seq.14106.46	RAP1GDS1	glm	-0.214455	0.0512601	2.86853660867855e-05	0.209059	0	1	0
Disease	Diabetes	Type 2 diabetes (prevalent)	seq.14107.1	MTHFS	glm	0.265565	0.0453581	4.77423895636737e-09	3.47946535140054e-05	1	0.000869866	1
Disease	Diabetes	Type 2 diabetes (prevalent)	seq.14108.15	TGFB1	glm	0.0826857	0.0469001	0.0778973	1	0	1	0
Disease	Diabetes	Type 2 diabetes (prevalent)	seq.14109.15	CCL15	glm	0.275201	0.0443333	5.3822629043338e-10	3.92259320467848e-06	1	9.80648301169618e-05	1
Disease	Diabetes	Type 2 diabetes (prevalent)	seq.14110.200	SPARC	glm	0.0752122	0.047737	0.115129	1	0	1	0
Disease	Diabetes	Type 2 diabetes (prevalent)	seq.14111.15	THBS2	glm	0.0350149	0.0406006	0.388454	1	0	1	0
Disease	Diabetes	Type 2 diabetes (prevalent)	seq.14112.40	RELT	glm	0.133828	0.045659	0.00337824	1	0	1	0
Disease	Diabetes	Type 2 diabetes (prevalent)	seq.14114.18	PIANP	glm	-0.235019	0.0497314	2.29244004198119e-06	0.0167073	1	0.417683	0
Disease	Diabetes	Type 2 diabetes (prevalent)	seq.14115.34	ADM	glm	0.141347	0.0459556	0.00209991	1	0	1	0
Disease	Diabetes	Type 2 diabetes (prevalent)	seq.14116.129	S100A4	glm	-0.293729	0.0434981	1.45138008925693e-11	1.05776580905045e-07	1	2.64441452262613e-06	1
Disease	Diabetes	Type 2 diabetes (prevalent)	seq.14120.2	RNF43	glm	0.171368	0.0441152	0.000102517	0.747146	0	1	0
Disease	Diabetes	Type 2 diabetes (prevalent)	seq.14121.24	TNFRSF10D	glm	0.287948	0.0485641	3.04347806982986e-09	2.218086817292e-05	1	0.000554522	1
Disease	Diabetes	Type 2 diabetes (prevalent)	seq.14122.132	ZNRF3	glm	-0.139944	0.0488192	0.00414933	1	0	1	0
Disease	Diabetes	Type 2 diabetes (prevalent)	seq.14123.34	VSIR	glm	-0.0194012	0.0450644	0.666817	1	0	1	0
Disease	Diabetes	Type 2 diabetes (prevalent)	seq.14124.6	EFNA2	glm	0.0871928	0.0506764	0.0853268	1	0	1	0
Disease	Diabetes	Type 2 diabetes (prevalent)	seq.14125.5	APOM	glm	-0.480557	0.0446013	4.54211023267665e-27	3.31028993757474e-23	1	8.27572484393686e-22	1
Disease	Diabetes	Type 2 diabetes (prevalent)	seq.14127.240	IFNB1	glm	0.00636432	0.0421087	0.879865	1	0	1	0
Disease	Diabetes	Type 2 diabetes (prevalent)	seq.14128.121	IFNA10	glm	-0.0661173	0.0436911	0.130206	1	0	1	0
Disease	Diabetes	Type 2 diabetes (prevalent)	seq.14129.1	IFNA7	glm	-0.170945	0.0463986	0.000229359	1	0	1	0
Disease	Diabetes	Type 2 diabetes (prevalent)	seq.14131.37	EFNB2	glm	-0.201976	0.0527059	0.000127033	0.925813	0	1	0
Disease	Diabetes	Type 2 diabetes (prevalent)	seq.14132.21	HHLA2	glm	0.0139429	0.0463488	0.763548	1	0	1	0
Disease	Diabetes	Type 2 diabetes (prevalent)	seq.14133.93	IL1R2	glm	0.30627	0.0431547	1.27469647470979e-12	9.28998790768495e-09	1	2.32249697692124e-07	1
Disease	Diabetes	Type 2 diabetes (prevalent)	seq.14134.49	AMIGO2	glm	0.0850379	0.049853	0.0880505	1	0	1	0
Disease	Diabetes	Type 2 diabetes (prevalent)	seq.14135.3	RXFP1	glm	0.148905	0.0467419	0.00144418	1	0	1	0
Disease	Diabetes	Type 2 diabetes (prevalent)	seq.14136.234	CD93	glm	-0.241477	0.0446153	6.21747649618464e-08	0.00045313	1	0.0113282	1
Disease	Diabetes	Type 2 diabetes (prevalent)	seq.14139.16	NRG4	glm	-0.0487188	0.0477698	0.307792	1	0	1	0
Disease	Diabetes	Type 2 diabetes (prevalent)	seq.14143.8	H2BC21	glm	0.0310673	0.0461174	0.50053	1	0	1	0
Disease	Diabetes	Type 2 diabetes (prevalent)	seq.14144.3	H2AW	glm	0.0998827	0.044417	0.0245286	1	0	1	0
Disease	Diabetes	Type 2 diabetes (prevalent)	seq.14146.92	H3C1	glm	-0.0955346	0.0435042	0.028093	1	0	1	0
Disease	Diabetes	Type 2 diabetes (prevalent)	seq.14148.2	ISG15	glm	0.0603461	0.0435849	0.166186	1	0	1	0
Disease	Diabetes	Type 2 diabetes (prevalent)	seq.14149.9	IL36B	glm	-0.0232959	0.0463315	0.615099	1	0	1	0
Disease	Diabetes	Type 2 diabetes (prevalent)	seq.14150.7	IL36A	glm	0.0400009	0.0454254	0.378543	1	0	1	0
Disease	Diabetes	Type 2 diabetes (prevalent)	seq.14151.4	ISG15	glm	-0.0304483	0.0464611	0.512243	1	0	1	0
Disease	Diabetes	Type 2 diabetes (prevalent)	seq.14153.8	EFNA3	glm	-0.00541274	0.0431236	0.900114	1	0	1	0
Disease	Diabetes	Type 2 diabetes (prevalent)	seq.14156.33	YWHAB	glm	-0.107153	0.0469757	0.0225467	1	0	1	0
Disease	Diabetes	Type 2 diabetes (prevalent)	seq.14157.21	YWHAE	glm	-0.130122	0.0441047	0.00317472	1	0	1	0
Disease	Diabetes	Type 2 diabetes (prevalent)	seq.14158.17	ANXA5	glm	-0.194735	0.0454232	1.81001562672723e-05	0.131914	0	1	0
Disease	Diabetes	Type 2 diabetes (prevalent)	seq.14175.78	SCP2D1	glm	0.0258368	0.0441654	0.558546	1	0	1	0
Disease	Diabetes	Type 2 diabetes (prevalent)	seq.14178.18	CDKN3	glm	-0.414113	0.044907	2.9277890657266e-20	2.13377267110155e-16	1	5.33443167775387e-15	1
Disease	Diabetes	Type 2 diabetes (prevalent)	seq.14186.13	RFFL	glm	-0.0431812	0.0434965	0.320831	1	0	1	0
Disease	Diabetes	Type 2 diabetes (prevalent)	seq.14192.31	PDCL2	glm	0.0312423	0.0495151	0.528064	1	0	1	0
Disease	Diabetes	Type 2 diabetes (prevalent)	seq.14197.2	PRDM1	glm	0.108377	0.045114	0.0162924	1	0	1	0
Disease	Diabetes	Type 2 diabetes (prevalent)	seq.14203.3	ANXA7	glm	-0.118316	0.0446265	0.00801942	1	0	1	0
Disease	Diabetes	Type 2 diabetes (prevalent)	seq.14204.55	FOXJ2	glm	-0.0349847	0.0418589	0.40328	1	0	1	0
Disease	Diabetes	Type 2 diabetes (prevalent)	seq.14205.6	HEXIM2	glm	-0.132134	0.0468799	0.00482395	1	0	1	0
Disease	Diabetes	Type 2 diabetes (prevalent)	seq.14206.28	APBB1	glm	0.0329149	0.0475364	0.488677	1	0	1	0
Disease	Diabetes	Type 2 diabetes (prevalent)	seq.14208.3	RBP7	glm	0.328704	0.0500335	5.04285093337796e-11	3.67522976024585e-07	1	9.18807440061464e-06	1
Disease	Diabetes	Type 2 diabetes (prevalent)	seq.14216.35	DDX46	glm	0.129125	0.0435853	0.00305078	1	0	1	0
Disease	Diabetes	Type 2 diabetes (prevalent)	seq.14226.120	BHMT2	glm	-0.161077	0.0451658	0.000362002	1	0	1	0
Disease	Diabetes	Type 2 diabetes (prevalent)	seq.14227.21	MYL6B	glm	0.0379832	0.0456097	0.404965	1	0	1	0
Disease	Diabetes	Type 2 diabetes (prevalent)	seq.14229.5	MOCS3	glm	0.171068	0.0445054	0.000121169	0.883083	0	1	0
Disease	Diabetes	Type 2 diabetes (prevalent)	seq.14237.1	HSPA1A	glm	-0.0748033	0.0460204	0.104069	1	0	1	0
Disease	Diabetes	Type 2 diabetes (prevalent)	seq.14245.195	SNX7	glm	0.096292	0.0451171	0.032821	1	0	1	0
Disease	Diabetes	Type 2 diabetes (prevalent)	seq.14246.50	DOK2	glm	-0.187088	0.0443676	2.47830645234902e-05	0.180619	0	1	0
Disease	Diabetes	Type 2 diabetes (prevalent)	seq.14249.68	MID2	glm	0.0656318	0.0461123	0.154649	1	0	1	0
Disease	Diabetes	Type 2 diabetes (prevalent)	seq.14250.115	BLMH	glm	-0.0535859	0.0421657	0.203786	1	0	1	0
Disease	Diabetes	Type 2 diabetes (prevalent)	seq.14254.27	PTPN4	glm	-0.0361439	0.0439752	0.411124	1	0	1	0
Disease	Diabetes	Type 2 diabetes (prevalent)	seq.14260.112	NET1	glm	0.0450666	0.0432262	0.297145	1	0	1	0
Disease	Diabetes	Type 2 diabetes (prevalent)	seq.14268.4	SRXN1	glm	-0.00454463	0.0467481	0.922555	1	0	1	0
Disease	Diabetes	Type 2 diabetes (prevalent)	seq.14271.23	RAB6B	glm	-0.112598	0.0423156	0.00779299	1	0	1	0
Disease	Diabetes	Type 2 diabetes (prevalent)	seq.14273.19	PREP	glm	0.182147	0.0475111	0.000126189	0.919666	0	1	0
Disease	Diabetes	Type 2 diabetes (prevalent)	seq.14283.12	RAB14	glm	-0.107296	0.050254	0.0327553	1	0	1	0
Disease	Diabetes	Type 2 diabetes (prevalent)	seq.14284.23	EIF2AK4	glm	-0.00238524	0.0458445	0.958506	1	0	1	0
Disease	Diabetes	Type 2 diabetes (prevalent)	seq.14286.2	NFATC1	glm	0.169872	0.0488868	0.000511241	1	0	1	0
Disease	Diabetes	Type 2 diabetes (prevalent)	seq.14287.6	RAB5C	glm	0.218354	0.0429175	3.62313007155576e-07	0.00264054	1	0.0660134	0
Disease	Diabetes	Type 2 diabetes (prevalent)	seq.14291.53	AGAP2	glm	-0.0705854	0.0432935	0.103019	1	0	1	0
Disease	Diabetes	Type 2 diabetes (prevalent)	seq.14294.61	MBD1	glm	0.127855	0.0440947	0.00373684	1	0	1	0
Disease	Diabetes	Type 2 diabetes (prevalent)	seq.14309.8	HNRNPH1	glm	0.171218	0.043027	6.91154211272059e-05	0.503713	0	1	0
Disease	Diabetes	Type 2 diabetes (prevalent)	seq.14314.6	PPIL2	glm	0.105152	0.0452297	0.0200804	1	0	1	0
Disease	Diabetes	Type 2 diabetes (prevalent)	seq.14318.1	VPS29	glm	-0.0142059	0.0443636	0.748805	1	0	1	0
Disease	Diabetes	Type 2 diabetes (prevalent)	seq.14324.52	SMC3	glm	0.0990146	0.044726	0.0268421	1	0	1	0
Disease	Diabetes	Type 2 diabetes (prevalent)	seq.14326.4	UBE2E1	glm	0.235883	0.0487446	1.30378395201018e-06	0.00950198	1	0.237549	0
Disease	Diabetes	Type 2 diabetes (prevalent)	seq.14329.4	DIDO1	glm	-0.0709115	0.0444746	0.11084	1	0	1	0
Disease	Diabetes	Type 2 diabetes (prevalent)	seq.14331.262	DYNLT1	glm	0.0242137	0.044151	0.583397	1	0	1	0
Disease	Diabetes	Type 2 diabetes (prevalent)	seq.14332.3	RALA	glm	-0.112447	0.0509471	0.0273053	1	0	1	0
Disease	Diabetes	Type 2 diabetes (prevalent)	seq.14334.3	RCVRN	glm	0.0606765	0.0463432	0.190438	1	0	1	0
Disease	Diabetes	Type 2 diabetes (prevalent)	seq.14337.1	TRAPPC3	glm	0.105364	0.0464853	0.0234146	1	0	1	0
Disease	Diabetes	Type 2 diabetes (prevalent)	seq.14341.8	DIPK1C	glm	0.00374421	0.0448696	0.933497	1	0	1	0
Disease	Diabetes	Type 2 diabetes (prevalent)	seq.14583.49	MSTN	glm	-0.0347976	0.0444231	0.433438	1	0	1	0
Disease	Diabetes	Type 2 diabetes (prevalent)	seq.14587.16	GDF11	glm	0.0396468	0.041523	0.339672	1	0	1	0
Disease	Diabetes	Type 2 diabetes (prevalent)	seq.14593.152	FAM210A	glm	0.0470911	0.0437225	0.28146	1	0	1	0
Disease	Diabetes	Type 2 diabetes (prevalent)	seq.14597.5	SEMA6C	glm	-0.0569147	0.0436422	0.192193	1	0	1	0
Disease	Diabetes	Type 2 diabetes (prevalent)	seq.14599.18	STAB1	glm	-0.00740359	0.0456285	0.871103	1	0	1	0
Disease	Diabetes	Type 2 diabetes (prevalent)	seq.14603.51	KIAA0040	glm	0.246067	0.0469867	1.63248625260166e-07	0.00118976	1	0.0297439	1
Disease	Diabetes	Type 2 diabetes (prevalent)	seq.14614.41	NCMAP	glm	-0.0494729	0.0450309	0.271924	1	0	1	0
Disease	Diabetes	Type 2 diabetes (prevalent)	seq.14615.46	KRTAP2-4	glm	0.122323	0.04516	0.00675548	1	0	1	0
Disease	Diabetes	Type 2 diabetes (prevalent)	seq.14616.16	ZNF382	glm	-0.0974841	0.0440078	0.0267494	1	0	1	0
Disease	Diabetes	Type 2 diabetes (prevalent)	seq.14618.26	VOPP1	glm	-0.599607	0.0443851	1.38010253549705e-41	1.00581872787025e-37	1	2.51454681967563e-36	1
Disease	Diabetes	Type 2 diabetes (prevalent)	seq.14619.8	ZNF526	glm	-0.109437	0.0461852	0.0178113	1	0	1	0
Disease	Diabetes	Type 2 diabetes (prevalent)	seq.14623.26	SUMO3	glm	0.0042591	0.0514058	0.933969	1	0	1	0
Disease	Diabetes	Type 2 diabetes (prevalent)	seq.14624.51	CTCF	glm	-0.0906853	0.0461795	0.0495585	1	0	1	0
Disease	Diabetes	Type 2 diabetes (prevalent)	seq.14628.72	FBXO3	glm	-0.0636607	0.0454888	0.161669	1	0	1	0
Disease	Diabetes	Type 2 diabetes (prevalent)	seq.14631.22	DUSP16	glm	-0.0513633	0.0445819	0.249275	1	0	1	0
Disease	Diabetes	Type 2 diabetes (prevalent)	seq.14633.26	TMEM185A	glm	0.146527	0.0446487	0.00103158	1	0	1	0
Disease	Diabetes	Type 2 diabetes (prevalent)	seq.14634.13	LHCGR	glm	-0.0673118	0.0431488	0.118762	1	0	1	0
Disease	Diabetes	Type 2 diabetes (prevalent)	seq.14636.25	RIDA	glm	0.488631	0.0439833	1.1281528676072e-28	8.2219780991213e-25	1	2.05549452478032e-23	1
Disease	Diabetes	Type 2 diabetes (prevalent)	seq.14645.253	GSTA4	glm	0.177079	0.0441218	5.98473254900719e-05	0.436167	0	1	0
Disease	Diabetes	Type 2 diabetes (prevalent)	seq.14655.1	DNAJC17	glm	-0.0831746	0.0456629	0.068532	1	0	1	0
Disease	Diabetes	Type 2 diabetes (prevalent)	seq.14662.6	MZF1	glm	0.017816	0.0461194	0.699273	1	0	1	0
Disease	Diabetes	Type 2 diabetes (prevalent)	seq.14663.44	RNF8	glm	0.0234414	0.045174	0.603822	1	0	1	0
Disease	Diabetes	Type 2 diabetes (prevalent)	seq.14670.1	SKIL	glm	0.0221363	0.0446828	0.620311	1	0	1	0
Disease	Diabetes	Type 2 diabetes (prevalent)	seq.14674.63	PACSIN3	glm	-0.0266494	0.0444156	0.548506	1	0	1	0
Disease	Diabetes	Type 2 diabetes (prevalent)	seq.14675.20	EIF4B	glm	-0.0577083	0.0442984	0.192671	1	0	1	0
Disease	Diabetes	Type 2 diabetes (prevalent)	seq.14684.17	CAPN2	glm	-0.157257	0.045521	0.00055108	1	0	1	0
Disease	Diabetes	Type 2 diabetes (prevalent)	seq.14685.17	AKT2	glm	0.02396	0.0435355	0.582075	1	0	1	0
Disease	Diabetes	Type 2 diabetes (prevalent)	seq.14687.6	PLIN3	glm	0.0753777	0.0448178	0.0925939	1	0	1	0
Disease	Diabetes	Type 2 diabetes (prevalent)	seq.14688.6	PTPN7	glm	-0.0689441	0.0443327	0.11991	1	0	1	0
Disease	Diabetes	Type 2 diabetes (prevalent)	seq.14689.3	SEC13	glm	-0.0386566	0.0434915	0.374094	1	0	1	0
Disease	Diabetes	Type 2 diabetes (prevalent)	seq.14692.3	ZNF276	glm	0.206915	0.0437276	2.22425055968545e-06	0.0162103	1	0.405258	0
Disease	Diabetes	Type 2 diabetes (prevalent)	seq.14696.45	TPSB2	glm	0.000402026	0.0435269	0.992631	1	0	1	0
Disease	Diabetes	Type 2 diabetes (prevalent)	seq.14703.6	PROK1	glm	0.0797842	0.0458309	0.081712	1	0	1	0
Disease	Diabetes	Type 2 diabetes (prevalent)	seq.14705.1	VEGFD	glm	-0.0504731	0.0437385	0.24851	1	0	1	0
Disease	Diabetes	Type 2 diabetes (prevalent)	seq.14708.59	C8G	glm	0.0456796	0.0432435	0.290816	1	0	1	0
Disease	Diabetes	Type 2 diabetes (prevalent)	seq.14711.27	CST6	glm	-0.217007	0.0489042	9.10558958493267e-06	0.0663615	0	1	0
Disease	Diabetes	Type 2 diabetes (prevalent)	seq.14713.46	AZU1	glm	-0.184677	0.0485216	0.000141187	1	0	1	0
Disease	Diabetes	Type 2 diabetes (prevalent)	seq.14747.9	CRLF1	glm	-0.171345	0.0437808	9.08928437933052e-05	0.662427	0	1	0
Disease	Diabetes	Type 2 diabetes (prevalent)	seq.14748.31	ARHGAP5	glm	-0.0657393	0.0461244	0.154082	1	0	1	0
Disease	Diabetes	Type 2 diabetes (prevalent)	seq.14755.4	LTF	glm	-0.0270205	0.0430263	0.530005	1	0	1	0
Disease	Diabetes	Type 2 diabetes (prevalent)	seq.14756.29	ICAM2	glm	0.0387075	0.0436538	0.375245	1	0	1	0
Disease	Diabetes	Type 2 diabetes (prevalent)	seq.14757.144	FGF8	glm	0.0207143	0.0444045	0.640864	1	0	1	0
Disease	Diabetes	Type 2 diabetes (prevalent)	seq.14759.149	CDH1	glm	0.572956	0.0469141	2.65411201037897e-34	1.93431683316419e-30	1	4.83579208291048e-29	1
Disease	Diabetes	Type 2 diabetes (prevalent)	seq.15295.81	IGF2	glm	-0.140396	0.0450209	0.00181792	1	0	1	0
Disease	Diabetes	Type 2 diabetes (prevalent)	seq.15297.3	S100A3	glm	0.143239	0.0465994	0.00211321	1	0	1	0
Disease	Diabetes	Type 2 diabetes (prevalent)	seq.15298.199	NETO1	glm	-0.146022	0.0466319	0.00173997	1	0	1	0
Disease	Diabetes	Type 2 diabetes (prevalent)	seq.15299.102	MESD	glm	-0.0956536	0.0554884	0.0847353	1	0	1	0
Disease	Diabetes	Type 2 diabetes (prevalent)	seq.15300.66	CCDC134	glm	0.100306	0.0461092	0.0296003	1	0	1	0
Disease	Diabetes	Type 2 diabetes (prevalent)	seq.15301.24	ACRV1	glm	-0.062006	0.0440604	0.15934	1	0	1	0
Disease	Diabetes	Type 2 diabetes (prevalent)	seq.15303.63	S100A5	glm	0.112804	0.0442348	0.0107689	1	0	1	0
Disease	Diabetes	Type 2 diabetes (prevalent)	seq.15304.1	REG3A	glm	-0.0260464	0.0474584	0.583124	1	0	1	0
Disease	Diabetes	Type 2 diabetes (prevalent)	seq.15305.7	SCGN	glm	0.175095	0.0427502	4.20760620406351e-05	0.30665	0	1	0
Disease	Diabetes	Type 2 diabetes (prevalent)	seq.15306.20	JCHAIN	glm	-0.0634891	0.0418117	0.128901	1	0	1	0
Disease	Diabetes	Type 2 diabetes (prevalent)	seq.15308.108	VWC2	glm	-0.0531473	0.0500711	0.288492	1	0	1	0
Disease	Diabetes	Type 2 diabetes (prevalent)	seq.15310.61	PRC1	glm	0.13883	0.0448488	0.0019647	1	0	1	0
Disease	Diabetes	Type 2 diabetes (prevalent)	seq.15312.14	AGO1	glm	0.0804449	0.0480595	0.0941578	1	0	1	0
Disease	Diabetes	Type 2 diabetes (prevalent)	seq.15313.28	MAD2L1	glm	0.0641718	0.0435697	0.14079	1	0	1	0
Disease	Diabetes	Type 2 diabetes (prevalent)	seq.15314.49	CLIC4	glm	-0.0945378	0.0498432	0.0578673	1	0	1	0
Disease	Diabetes	Type 2 diabetes (prevalent)	seq.15315.64	CUTC	glm	0.078229	0.0441313	0.0762879	1	0	1	0
Disease	Diabetes	Type 2 diabetes (prevalent)	seq.15316.262	TXNL4B	glm	-0.114881	0.0438997	0.00887338	1	0	1	0
Disease	Diabetes	Type 2 diabetes (prevalent)	seq.15318.75	S100A10	glm	0.191485	0.0468165	4.31142803597954e-05	0.314217	0	1	0
Disease	Diabetes	Type 2 diabetes (prevalent)	seq.15319.226	CCNA1	glm	-0.0568361	0.0632118	0.368579	1	0	1	0
Disease	Diabetes	Type 2 diabetes (prevalent)	seq.15321.8	CPLX2	glm	-0.281292	0.0515674	4.90154926356033e-08	0.000357225	1	0.00893062	1
Disease	Diabetes	Type 2 diabetes (prevalent)	seq.15322.35	CRADD	glm	-0.0543051	0.0484308	0.262163	1	0	1	0
Disease	Diabetes	Type 2 diabetes (prevalent)	seq.15323.112	AGO3	glm	0.196893	0.0490057	5.87531115641684e-05	0.428193	0	1	0
Disease	Diabetes	Type 2 diabetes (prevalent)	seq.15324.58	FTL	glm	0.060438	0.0431796	0.161606	1	0	1	0
Disease	Diabetes	Type 2 diabetes (prevalent)	seq.15325.14	GAP43	glm	-0.207462	0.0523245	7.3424675407543e-05	0.535119	0	1	0
Disease	Diabetes	Type 2 diabetes (prevalent)	seq.15326.64	GBP1	glm	0.0937168	0.0428108	0.0285901	1	0	1	0
Disease	Diabetes	Type 2 diabetes (prevalent)	seq.15329.167	LAMTOR2	glm	0.0862948	0.0460475	0.0609253	1	0	1	0
Disease	Diabetes	Type 2 diabetes (prevalent)	seq.15331.47	RBBP4	glm	0.168961	0.0471905	0.000343052	1	0	1	0
Disease	Diabetes	Type 2 diabetes (prevalent)	seq.15333.11	SDF2	glm	0.100954	0.0441697	0.0222775	1	0	1	0
Disease	Diabetes	Type 2 diabetes (prevalent)	seq.15336.7	SELENOM	glm	-0.0493021	0.055625	0.37544	1	0	1	0
Disease	Diabetes	Type 2 diabetes (prevalent)	seq.15339.32	CFL2	glm	0.0979373	0.0440701	0.0262626	1	0	1	0
Disease	Diabetes	Type 2 diabetes (prevalent)	seq.15343.337	KNG1	glm	0.00365006	0.0461755	0.936995	1	0	1	0
Disease	Diabetes	Type 2 diabetes (prevalent)	seq.15346.31	IFNG	glm	0.138258	0.0465524	0.0029785	1	0	1	0
Disease	Diabetes	Type 2 diabetes (prevalent)	seq.15347.12	HPX	glm	-0.217948	0.0485797	7.24384575084484e-06	0.0527931	0	1	0
Disease	Diabetes	Type 2 diabetes (prevalent)	seq.15358.28	SCG5	glm	0.16783	0.0429341	9.26727612502705e-05	0.675399	0	1	0
Disease	Diabetes	Type 2 diabetes (prevalent)	seq.15361.37	ANKRD1	glm	-0.0373412	0.0473212	0.430054	1	0	1	0
Disease	Diabetes	Type 2 diabetes (prevalent)	seq.15363.32	APOA5	glm	-0.0550915	0.0432737	0.202984	1	0	1	0
Disease	Diabetes	Type 2 diabetes (prevalent)	seq.15364.101	APOC1	glm	-0.403348	0.0486877	1.18714736608565e-16	8.65193000403223e-13	1	2.16298250100805e-11	1
Disease	Diabetes	Type 2 diabetes (prevalent)	seq.15365.41	ADGRB3	glm	-0.0529944	0.0479567	0.269139	1	0	1	0
Disease	Diabetes	Type 2 diabetes (prevalent)	seq.15367.38	BPIFB1	glm	-0.217264	0.043247	5.06635130206406e-07	0.00369236	1	0.0923089	0
Disease	Diabetes	Type 2 diabetes (prevalent)	seq.15368.3	BMPER	glm	0.202887	0.0441961	4.4194898421862e-06	0.0322092	1	0.805231	0
Disease	Diabetes	Type 2 diabetes (prevalent)	seq.15370.5	BOLA1	glm	-0.0167161	0.049127	0.733658	1	0	1	0
Disease	Diabetes	Type 2 diabetes (prevalent)	seq.15372.43	BRD2	glm	0.0524078	0.0426263	0.218895	1	0	1	0
Disease	Diabetes	Type 2 diabetes (prevalent)	seq.15374.15	GKN1	glm	-0.19021	0.0428295	8.95001487056435e-06	0.0652277	0	1	0
Disease	Diabetes	Type 2 diabetes (prevalent)	seq.15375.49	CPB1	glm	-0.133719	0.0441459	0.0024535	1	0	1	0
Disease	Diabetes	Type 2 diabetes (prevalent)	seq.15376.134	CTSE	glm	0.171009	0.0434629	8.33344720808819e-05	0.607342	0	1	0
Disease	Diabetes	Type 2 diabetes (prevalent)	seq.15381.45	DDR2	glm	0.0221167	0.047322	0.640238	1	0	1	0
Disease	Diabetes	Type 2 diabetes (prevalent)	seq.15383.200	EDN3	glm	0.0704223	0.050082	0.159683	1	0	1	0
Disease	Diabetes	Type 2 diabetes (prevalent)	seq.15384.15	KL	glm	0.0460259	0.0438524	0.293918	1	0	1	0
Disease	Diabetes	Type 2 diabetes (prevalent)	seq.15385.116	FABP2	glm	0.237752	0.0435976	4.94351221020675e-08	0.000360283	1	0.00900708	1
Disease	Diabetes	Type 2 diabetes (prevalent)	seq.15386.7	FABP4	glm	0.464136	0.0559728	1.11210298120787e-16	8.10500652704297e-13	1	2.02625163176074e-11	1
Disease	Diabetes	Type 2 diabetes (prevalent)	seq.15387.44	NRP2	glm	-0.188194	0.0443736	2.22411054196591e-05	0.162093	0	1	0
Disease	Diabetes	Type 2 diabetes (prevalent)	seq.15388.24	FCGR3A	glm	0.0528316	0.0424324	0.213104	1	0	1	0
Disease	Diabetes	Type 2 diabetes (prevalent)	seq.15389.1	FXN	glm	0.121233	0.0424206	0.00426475	1	0	1	0
Disease	Diabetes	Type 2 diabetes (prevalent)	seq.15390.3	GAL	glm	0.105905	0.0472142	0.0248917	1	0	1	0
Disease	Diabetes	Type 2 diabetes (prevalent)	seq.15391.114	GAS6	glm	-0.242281	0.0427122	1.40812036154824e-08	0.000102624	1	0.0025656	1
Disease	Diabetes	Type 2 diabetes (prevalent)	seq.15394.79	UNC5B	glm	-0.117397	0.0502181	0.0194002	1	0	1	0
Disease	Diabetes	Type 2 diabetes (prevalent)	seq.15395.15	GSTM1	glm	0.0799687	0.0425609	0.060255	1	0	1	0
Disease	Diabetes	Type 2 diabetes (prevalent)	seq.15398.2	GFER	glm	0.263753	0.0417467	2.65071478705937e-10	1.93184093680887e-06	1	4.82960234202217e-05	1
Disease	Diabetes	Type 2 diabetes (prevalent)	seq.15402.2	ID1	glm	0.00017244	0.0423044	0.996748	1	0	1	0
Disease	Diabetes	Type 2 diabetes (prevalent)	seq.15403.53	ID2	glm	-0.0372339	0.042908	0.385525	1	0	1	0
Disease	Diabetes	Type 2 diabetes (prevalent)	seq.15404.3	IFNA21	glm	-0.00641055	0.0426143	0.880424	1	0	1	0
Disease	Diabetes	Type 2 diabetes (prevalent)	seq.15405.23	IFNA4	glm	-0.0817428	0.0452024	0.0705483	1	0	1	0
Disease	Diabetes	Type 2 diabetes (prevalent)	seq.15412.40	BIRC7	glm	-0.0550194	0.0438446	0.209524	1	0	1	0
Disease	Diabetes	Type 2 diabetes (prevalent)	seq.15413.3	LCAT	glm	-0.0938007	0.0450018	0.0371258	1	0	1	0
Disease	Diabetes	Type 2 diabetes (prevalent)	seq.15414.316	LDHA	glm	0.10551	0.0421521	0.0123115	1	0	1	0
Disease	Diabetes	Type 2 diabetes (prevalent)	seq.15416.54	LYG2	glm	-0.0384775	0.0467294	0.410274	1	0	1	0
Disease	Diabetes	Type 2 diabetes (prevalent)	seq.15417.3	SERPINB5	glm	-0.183311	0.0452621	5.12223812028908e-05	0.373309	0	1	0
Disease	Diabetes	Type 2 diabetes (prevalent)	seq.15418.25	MAPK10	glm	0.243427	0.0433358	1.94036343703385e-08	0.000141414	1	0.00353534	1
Disease	Diabetes	Type 2 diabetes (prevalent)	seq.15419.15	MMP20	glm	0.0116389	0.0418916	0.78114	1	0	1	0
Disease	Diabetes	Type 2 diabetes (prevalent)	seq.15422.12	PMP2	glm	-0.0310195	0.0430051	0.470727	1	0	1	0
Disease	Diabetes	Type 2 diabetes (prevalent)	seq.15426.5	NEU1	glm	0.467828	0.0457975	1.69627553650567e-24	1.23624561100534e-20	1	3.09061402751333e-19	1
Disease	Diabetes	Type 2 diabetes (prevalent)	seq.15427.35	LOXL3	glm	-0.014532	0.0419539	0.729058	1	0	1	0
Disease	Diabetes	Type 2 diabetes (prevalent)	seq.15430.165	OPTC	glm	0.1498	0.0484827	0.00200313	1	0	1	0
Disease	Diabetes	Type 2 diabetes (prevalent)	seq.15431.31	OTC	glm	0.248957	0.042685	5.46294201425498e-09	3.98139213998903e-05	1	0.000995348	1
Disease	Diabetes	Type 2 diabetes (prevalent)	seq.15432.1	OTOR	glm	-0.206898	0.0450243	4.3222333460732e-06	0.0315004	1	0.787511	0
Disease	Diabetes	Type 2 diabetes (prevalent)	seq.15433.4	SRC	glm	-0.141228	0.0433357	0.00111828	1	0	1	0
Disease	Diabetes	Type 2 diabetes (prevalent)	seq.15434.5	PNOC	glm	0.118598	0.0441604	0.00723981	1	0	1	0
Disease	Diabetes	Type 2 diabetes (prevalent)	seq.15435.4	PNP	glm	-0.138243	0.0434592	0.00146775	1	0	1	0
Disease	Diabetes	Type 2 diabetes (prevalent)	seq.15436.40	RAMP1	glm	-0.133872	0.0463117	0.0038441	1	0	1	0
Disease	Diabetes	Type 2 diabetes (prevalent)	seq.15437.11	RAMP3	glm	-0.168114	0.0474763	0.000398595	1	0	1	0
Disease	Diabetes	Type 2 diabetes (prevalent)	seq.15439.21	RND3	glm	0.0272993	0.0437263	0.532416	1	0	1	0
Disease	Diabetes	Type 2 diabetes (prevalent)	seq.15440.57	PCSK2	glm	-0.075619	0.048573	0.119515	1	0	1	0
Disease	Diabetes	Type 2 diabetes (prevalent)	seq.15441.6	GM2A	glm	0.0678858	0.0548766	0.216063	1	0	1	0
Disease	Diabetes	Type 2 diabetes (prevalent)	seq.15444.45	SERPINB4	glm	0.0300342	0.0426636	0.481448	1	0	1	0
Disease	Diabetes	Type 2 diabetes (prevalent)	seq.15446.25	NRG1	glm	0.084673	0.0424985	0.0463299	1	0	1	0
Disease	Diabetes	Type 2 diabetes (prevalent)	seq.15447.45	SORD	glm	0.341548	0.0435366	4.32730889778234e-15	3.15374272470377e-11	1	7.88435681175942e-10	1
Disease	Diabetes	Type 2 diabetes (prevalent)	seq.15448.47	SQSTM1	glm	0.145075	0.0462363	0.00170292	1	0	1	0
Disease	Diabetes	Type 2 diabetes (prevalent)	seq.15449.33	TIMD4	glm	-0.0907508	0.0421435	0.031289	1	0	1	0
Disease	Diabetes	Type 2 diabetes (prevalent)	seq.15452.5	NT5E	glm	-0.035521	0.0440474	0.419997	1	0	1	0
Disease	Diabetes	Type 2 diabetes (prevalent)	seq.15453.3	AMBP	glm	0.295828	0.0489293	1.48464872127426e-09	1.08201198806468e-05	1	0.000270503	1
Disease	Diabetes	Type 2 diabetes (prevalent)	seq.15455.40	ADAM15	glm	-0.239579	0.0489168	9.6973276169925e-07	0.00706741	1	0.176685	0
Disease	Diabetes	Type 2 diabetes (prevalent)	seq.15457.14	ANPEP	glm	-0.104578	0.0445028	0.018777	1	0	1	0
Disease	Diabetes	Type 2 diabetes (prevalent)	seq.15460.9	DPP4	glm	0.210102	0.0548892	0.000129318	0.942472	0	1	0
Disease	Diabetes	Type 2 diabetes (prevalent)	seq.15462.28	CD8A	glm	0.233449	0.0448218	1.9050262604447e-07	0.00138838	1	0.0347096	1
Disease	Diabetes	Type 2 diabetes (prevalent)	seq.15465.79	CNPY4	glm	-0.475047	0.0476157	1.92801350147943e-23	1.40513623987821e-19	1	3.51284059969552e-18	1
Disease	Diabetes	Type 2 diabetes (prevalent)	seq.15466.30	COL9A1	glm	-0.048628	0.0436058	0.264777	1	0	1	0
Disease	Diabetes	Type 2 diabetes (prevalent)	seq.15467.10	CTHRC1	glm	-0.114049	0.0460908	0.0133443	1	0	1	0
Disease	Diabetes	Type 2 diabetes (prevalent)	seq.15468.14	CFHR1	glm	0.320778	0.04407	3.36689667892811e-13	2.45379429960281e-09	1	6.13448574900702e-08	1
Disease	Diabetes	Type 2 diabetes (prevalent)	seq.15470.11	HEXB	glm	0.312335	0.0426714	2.48807088809368e-13	1.81330606324268e-09	1	4.53326515810669e-08	1
Disease	Diabetes	Type 2 diabetes (prevalent)	seq.15471.29	PNLIPRP2	glm	0.0558535	0.0416691	0.180114	1	0	1	0
Disease	Diabetes	Type 2 diabetes (prevalent)	seq.15472.16	LRP11	glm	0.0462314	0.0489887	0.345314	1	0	1	0
Disease	Diabetes	Type 2 diabetes (prevalent)	seq.15474.7	PIN1	glm	-0.00913107	0.0440325	0.83572	1	0	1	0
Disease	Diabetes	Type 2 diabetes (prevalent)	seq.15475.4	PLTP	glm	0.0221107	0.0438004	0.613695	1	0	1	0
Disease	Diabetes	Type 2 diabetes (prevalent)	seq.15476.6	REG3G	glm	0.00373268	0.0447733	0.933559	1	0	1	0
Disease	Diabetes	Type 2 diabetes (prevalent)	seq.15480.2	VNN2	glm	0.117797	0.043022	0.00618009	1	0	1	0
Disease	Diabetes	Type 2 diabetes (prevalent)	seq.15481.45	CAMP	glm	-0.196392	0.0424293	3.67974165706439e-06	0.026818	1	0.670449	0
Disease	Diabetes	Type 2 diabetes (prevalent)	seq.15482.12	A2ML1	glm	0.00898633	0.0423903	0.832115	1	0	1	0
Disease	Diabetes	Type 2 diabetes (prevalent)	seq.15483.377	AGRN	glm	0.467497	0.0436565	9.28165987431851e-27	6.76447371640333e-23	1	1.69111842910083e-21	1
Disease	Diabetes	Type 2 diabetes (prevalent)	seq.15486.126	AOC1	glm	0.0699217	0.0429467	0.103503	1	0	1	0
Disease	Diabetes	Type 2 diabetes (prevalent)	seq.15487.164	CES1	glm	0.559067	0.0435129	8.78988602566782e-38	6.40606893550671e-34	1	1.60151723387668e-32	1
Disease	Diabetes	Type 2 diabetes (prevalent)	seq.15491.20	CD248	glm	-0.447091	0.0444992	9.45474292013436e-24	6.89061664019392e-20	1	1.72265416004848e-18	1
Disease	Diabetes	Type 2 diabetes (prevalent)	seq.15492.1	CRIM1	glm	-0.133852	0.0435511	0.00211602	1	0	1	0
Disease	Diabetes	Type 2 diabetes (prevalent)	seq.15494.11	FGFBP1	glm	-0.327465	0.0431747	3.33388537775656e-14	2.42973566330898e-10	1	6.07433915827245e-09	1
Disease	Diabetes	Type 2 diabetes (prevalent)	seq.15495.9	FOLR3	glm	0.011885	0.0424716	0.779605	1	0	1	0
Disease	Diabetes	Type 2 diabetes (prevalent)	seq.15497.9	HS3ST1	glm	0.0207999	0.04667	0.655828	1	0	1	0
Disease	Diabetes	Type 2 diabetes (prevalent)	seq.15499.11	ATRN	glm	0.296135	0.0502002	3.65523033700888e-09	2.66393186961207e-05	1	0.000665983	1
Disease	Diabetes	Type 2 diabetes (prevalent)	seq.15503.15	LEFTY2	glm	0.115629	0.0509546	0.0232533	1	0	1	0
Disease	Diabetes	Type 2 diabetes (prevalent)	seq.15503.20	LEFTY2	glm	-0.0853518	0.0433394	0.0489094	1	0	1	0
Disease	Diabetes	Type 2 diabetes (prevalent)	seq.15504.39	BIRC7	glm	-0.0394158	0.04763	0.407931	1	0	1	0
Disease	Diabetes	Type 2 diabetes (prevalent)	seq.15506.34	LRP12	glm	-0.0576581	0.044843	0.198521	1	0	1	0
Disease	Diabetes	Type 2 diabetes (prevalent)	seq.15509.2	NAGLU	glm	-0.115011	0.0428751	0.00730834	1	0	1	0
Disease	Diabetes	Type 2 diabetes (prevalent)	seq.15511.37	NPTXR	glm	-0.332576	0.0453339	2.19833283624796e-13	1.60214497105751e-09	1	4.00536242764378e-08	1
Disease	Diabetes	Type 2 diabetes (prevalent)	seq.15513.108	PRSS8	glm	0.612289	0.0461978	4.29849181074187e-40	3.13274083166868e-36	1	7.83185207917169e-35	1
Disease	Diabetes	Type 2 diabetes (prevalent)	seq.15514.26	BCHE	glm	0.235095	0.0435477	6.71800111829833e-08	0.000489608	1	0.0122402	1
Disease	Diabetes	Type 2 diabetes (prevalent)	seq.15515.2	SAA1	glm	0.0887688	0.0421406	0.0351619	1	0	1	0
Disease	Diabetes	Type 2 diabetes (prevalent)	seq.15516.12	SAA4	glm	-0.0647917	0.0453528	0.153114	1	0	1	0
Disease	Diabetes	Type 2 diabetes (prevalent)	seq.15521.4	CLSTN1	glm	-0.00322185	0.0433614	0.94077	1	0	1	0
Disease	Diabetes	Type 2 diabetes (prevalent)	seq.15522.2	GLIPR2	glm	-0.383262	0.0457196	5.16420110843407e-17	3.76366976782675e-13	1	9.40917441956688e-12	1
Disease	Diabetes	Type 2 diabetes (prevalent)	seq.15523.9	ALAD	glm	-0.0921637	0.0434187	0.0337811	1	0	1	0
Disease	Diabetes	Type 2 diabetes (prevalent)	seq.15524.30	PGAM2	glm	-0.124762	0.0445354	0.00508788	1	0	1	0
Disease	Diabetes	Type 2 diabetes (prevalent)	seq.15525.294	ADH1C	glm	0.464109	0.0440529	5.94218765427292e-26	4.33066636243411e-22	1	1.08266659060853e-20	1
Disease	Diabetes	Type 2 diabetes (prevalent)	seq.15526.33	GSS	glm	-0.0841409	0.0442518	0.057248	1	0	1	0
Disease	Diabetes	Type 2 diabetes (prevalent)	seq.15527.90	DLD	glm	-0.341534	0.0436857	5.36846666266317e-15	3.91253850374891e-11	1	9.7813462593723e-10	1
Disease	Diabetes	Type 2 diabetes (prevalent)	seq.15529.33	CSRP1	glm	-0.160664	0.0457992	0.000451482	1	0	1	0
Disease	Diabetes	Type 2 diabetes (prevalent)	seq.15530.33	EPHB4	glm	-0.172779	0.0492168	0.000447159	1	0	1	0
Disease	Diabetes	Type 2 diabetes (prevalent)	seq.15533.97	MSR1	glm	0.266855	0.0466325	1.04965279633565e-08	7.6498695796942e-05	1	0.00191247	1
Disease	Diabetes	Type 2 diabetes (prevalent)	seq.15534.26	MDH2	glm	0.231437	0.0416986	2.85295953766132e-08	0.000207924	1	0.00519809	1
Disease	Diabetes	Type 2 diabetes (prevalent)	seq.15535.3	PRSS27	glm	-0.109278	0.0442065	0.0134363	1	0	1	0
Disease	Diabetes	Type 2 diabetes (prevalent)	seq.15539.15	SLITRK1	glm	-0.361338	0.0467732	1.11565511740672e-14	8.13089449566017e-11	1	2.03272362391504e-09	1
Disease	Diabetes	Type 2 diabetes (prevalent)	seq.15540.6	VIM	glm	0.000625398	0.042901	0.988369	1	0	1	0
Disease	Diabetes	Type 2 diabetes (prevalent)	seq.15542.19	CKMT1A	glm	0.145315	0.0426096	0.000648702	1	0	1	0
Disease	Diabetes	Type 2 diabetes (prevalent)	seq.15544.25	KLK14	glm	-0.347736	0.0439401	2.49534578997596e-15	1.81860801173448e-11	1	4.5465200293362e-10	1
Disease	Diabetes	Type 2 diabetes (prevalent)	seq.15545.13	PPP3R1	glm	0.0140887	0.0435214	0.746152	1	0	1	0
Disease	Diabetes	Type 2 diabetes (prevalent)	seq.15548.35	PHGDH	glm	-0.160012	0.0435202	0.000236242	1	0	1	0
Disease	Diabetes	Type 2 diabetes (prevalent)	seq.15553.22	ACHE	glm	-0.18256	0.0513571	0.000378379	1	0	1	0
Disease	Diabetes	Type 2 diabetes (prevalent)	seq.15556.49	AMY2B	glm	-0.461874	0.0458107	6.61932938408038e-24	4.82416725511778e-20	1	1.20604181377945e-18	1
Disease	Diabetes	Type 2 diabetes (prevalent)	seq.15558.63	ENPEP	glm	-0.0755461	0.043075	0.0794604	1	0	1	0
Disease	Diabetes	Type 2 diabetes (prevalent)	seq.15559.5	ANTXR2	glm	-0.627802	0.0458622	1.18329974713067e-42	8.62388855708831e-39	1	2.15597213927208e-37	1
Disease	Diabetes	Type 2 diabetes (prevalent)	seq.15560.52	TCN2	glm	-0.0848877	0.0415853	0.0412217	1	0	1	0
Disease	Diabetes	Type 2 diabetes (prevalent)	seq.15562.24	GUSB	glm	0.543038	0.042868	8.92994189166667e-37	6.50814165064667e-33	1	1.62703541266167e-31	1
Disease	Diabetes	Type 2 diabetes (prevalent)	seq.15565.102	MUC16	glm	-0.0276855	0.0434832	0.524324	1	0	1	0
Disease	Diabetes	Type 2 diabetes (prevalent)	seq.15566.10	CNN1	glm	-0.207715	0.0522369	6.99634330303776e-05	0.509893	0	1	0
Disease	Diabetes	Type 2 diabetes (prevalent)	seq.15567.2	CD247	glm	0.0983386	0.0441055	0.0257724	1	0	1	0
Disease	Diabetes	Type 2 diabetes (prevalent)	seq.15569.15	COL2A1	glm	-0.105797	0.0437732	0.0156517	1	0	1	0
Disease	Diabetes	Type 2 diabetes (prevalent)	seq.15570.99	CR2	glm	0.323087	0.0447459	5.18065751051703e-13	3.77566319366481e-09	1	9.43915798416203e-08	1
Disease	Diabetes	Type 2 diabetes (prevalent)	seq.15573.110	NCAN	glm	-0.448974	0.0449766	1.82023190634182e-23	1.32658501334192e-19	1	3.3164625333548e-18	1
Disease	Diabetes	Type 2 diabetes (prevalent)	seq.15574.37	CCNA2	glm	-0.121809	0.0460956	0.00822883	1	0	1	0
Disease	Diabetes	Type 2 diabetes (prevalent)	seq.15576.158	RNASE3	glm	0.013587	0.044581	0.760541	1	0	1	0
Disease	Diabetes	Type 2 diabetes (prevalent)	seq.15579.26	ENPP6	glm	0.146921	0.0430182	0.00063705	1	0	1	0
Disease	Diabetes	Type 2 diabetes (prevalent)	seq.15580.2	EPHA7	glm	-0.0465785	0.04525	0.303311	1	0	1	0
Disease	Diabetes	Type 2 diabetes (prevalent)	seq.15581.16	FANK1	glm	-0.0754579	0.0432815	0.08126	1	0	1	0
Disease	Diabetes	Type 2 diabetes (prevalent)	seq.15582.25	FCN1	glm	0.0792516	0.0429004	0.0646976	1	0	1	0
Disease	Diabetes	Type 2 diabetes (prevalent)	seq.15583.18	FCRLB	glm	0.0714431	0.0428145	0.0951832	1	0	1	0
Disease	Diabetes	Type 2 diabetes (prevalent)	seq.15584.9	CFHR2	glm	-0.0644601	0.0431349	0.135075	1	0	1	0
Disease	Diabetes	Type 2 diabetes (prevalent)	seq.15585.304	FBLN5	glm	0.218832	0.0461507	2.11956048630652e-06	0.0154474	1	0.386184	0
Disease	Diabetes	Type 2 diabetes (prevalent)	seq.15587.20	FOLR2	glm	-0.123661	0.0441942	0.00514012	1	0	1	0
Disease	Diabetes	Type 2 diabetes (prevalent)	seq.15588.17	GLA	glm	0.0175422	0.0427701	0.681696	1	0	1	0
Disease	Diabetes	Type 2 diabetes (prevalent)	seq.15589.1	GC	glm	-0.246332	0.0471996	1.79953234365869e-07	0.0013115	1	0.0327875	1
Disease	Diabetes	Type 2 diabetes (prevalent)	seq.15591.28	GPX1	glm	-0.098445	0.0447033	0.0276523	1	0	1	0
Disease	Diabetes	Type 2 diabetes (prevalent)	seq.15594.47	HTRA1	glm	0.492023	0.0436907	2.03273955102547e-29	1.48146058478736e-25	1	3.70365146196841e-24	1
Disease	Diabetes	Type 2 diabetes (prevalent)	seq.15596.7	HEXIM1	glm	0.0518219	0.0449584	0.249048	1	0	1	0
Disease	Diabetes	Type 2 diabetes (prevalent)	seq.15602.43	IL6R	glm	0.0544715	0.043307	0.208464	1	0	1	0
Disease	Diabetes	Type 2 diabetes (prevalent)	seq.15603.20	ITGA2	glm	-0.21745	0.0445207	1.03830479284905e-06	0.00756717	1	0.189179	0
Disease	Diabetes	Type 2 diabetes (prevalent)	seq.15604.18	MAPK9	glm	-0.057539	0.0444959	0.195966	1	0	1	0
Disease	Diabetes	Type 2 diabetes (prevalent)	seq.15606.19	KRT19	glm	0.0140768	0.0451868	0.755401	1	0	1	0
Disease	Diabetes	Type 2 diabetes (prevalent)	seq.15607.56	PKLR	glm	0.235299	0.0450277	1.7354610316981e-07	0.0012648	1	0.0316201	1
Disease	Diabetes	Type 2 diabetes (prevalent)	seq.15608.5	RPS6KB1	glm	-0.0300541	0.048855	0.538443	1	0	1	0
Disease	Diabetes	Type 2 diabetes (prevalent)	seq.15610.72	LAP3	glm	-0.046686	0.0426368	0.27353	1	0	1	0
Disease	Diabetes	Type 2 diabetes (prevalent)	seq.15612.5	LIN7B	glm	0.0702931	0.0436529	0.107339	1	0	1	0
Disease	Diabetes	Type 2 diabetes (prevalent)	seq.15613.16	PNLIP	glm	-0.116473	0.0449554	0.00957396	1	0	1	0
Disease	Diabetes	Type 2 diabetes (prevalent)	seq.15614.168	LILRA2	glm	-0.0482053	0.0454417	0.288773	1	0	1	0
Disease	Diabetes	Type 2 diabetes (prevalent)	seq.15615.8	LILRB3	glm	0.0438682	0.0425462	0.302507	1	0	1	0
Disease	Diabetes	Type 2 diabetes (prevalent)	seq.15617.8	XCL2	glm	0.0401358	0.0478589	0.401678	1	0	1	0
Disease	Diabetes	Type 2 diabetes (prevalent)	seq.15619.49	MOG	glm	-0.16254	0.0429382	0.000153437	1	0	1	0
Disease	Diabetes	Type 2 diabetes (prevalent)	seq.15620.4	NLGN1	glm	-0.262555	0.0436029	1.72804057540094e-09	1.2593959713522e-05	1	0.000314849	1
Disease	Diabetes	Type 2 diabetes (prevalent)	seq.15622.13	OPCML	glm	-0.0627451	0.0447299	0.16069	1	0	1	0
Disease	Diabetes	Type 2 diabetes (prevalent)	seq.15623.1	PDCD1	glm	-0.0606823	0.0438075	0.16599	1	0	1	0
Disease	Diabetes	Type 2 diabetes (prevalent)	seq.15626.223	HSPG2	glm	-0.0855706	0.0445132	0.0545599	1	0	1	0
Disease	Diabetes	Type 2 diabetes (prevalent)	seq.15627.83	AKT1	glm	-0.160535	0.0443067	0.000290908	1	0	1	0
Disease	Diabetes	Type 2 diabetes (prevalent)	seq.15631.18	PSG1	glm	0.133392	0.0426791	0.00177524	1	0	1	0
Disease	Diabetes	Type 2 diabetes (prevalent)	seq.15633.6	RBP4	glm	0.224906	0.0494911	5.50986528955606e-06	0.0401559	1	1	0
Disease	Diabetes	Type 2 diabetes (prevalent)	seq.15634.139	SLIT1	glm	-0.0601732	0.048482	0.214553	1	0	1	0
Disease	Diabetes	Type 2 diabetes (prevalent)	seq.15635.4	SMOC2	glm	-0.0418578	0.0509609	0.411434	1	0	1	0
Disease	Diabetes	Type 2 diabetes (prevalent)	seq.15636.49	SORCS1	glm	-0.0500755	0.0431068	0.245373	1	0	1	0
Disease	Diabetes	Type 2 diabetes (prevalent)	seq.15637.38	SORCS3	glm	-0.0541153	0.0418223	0.195689	1	0	1	0
Disease	Diabetes	Type 2 diabetes (prevalent)	seq.15640.54	TAGLN	glm	-0.190147	0.0542882	0.000460847	1	0	1	0
Disease	Diabetes	Type 2 diabetes (prevalent)	seq.15641.20	TMEFF1	glm	-0.217272	0.0431496	4.77096325698718e-07	0.00347708	1	0.086927	0
Disease	Diabetes	Type 2 diabetes (prevalent)	seq.15644.1	BTD	glm	0.355016	0.0500579	1.32078392634177e-12	9.62587325517882e-09	1	2.4064683137947e-07	1
Disease	Diabetes	Type 2 diabetes (prevalent)	seq.15653.9	COL10A1	glm	-0.26822	0.0440402	1.12669449446491e-09	8.21134947566029e-06	1	0.000205284	1
Disease	Diabetes	Type 2 diabetes (prevalent)	seq.15666.21	BMP2	glm	-0.0988283	0.0452942	0.0291154	1	0	1	0
Disease	Diabetes	Type 2 diabetes (prevalent)	seq.15667.39	BMP4	glm	-0.0451788	0.0434025	0.297909	1	0	1	0
Disease	Diabetes	Type 2 diabetes (prevalent)	seq.15668.19	BMP8B	glm	0.206125	0.0449038	4.42491041460378e-06	0.0322487	1	0.806219	0
Disease	Diabetes	Type 2 diabetes (prevalent)	seq.15669.7	BRAF	glm	0.117723	0.0506686	0.0201584	1	0	1	0
Disease	Diabetes	Type 2 diabetes (prevalent)	seq.15670.15	C1QL2	glm	0.0454675	0.0451738	0.314174	1	0	1	0
Disease	Diabetes	Type 2 diabetes (prevalent)	seq.15674.3	CD79A	glm	-0.0145218	0.0466737	0.755698	1	0	1	0
Disease	Diabetes	Type 2 diabetes (prevalent)	seq.15675.3	CEBPB	glm	0.122245	0.0450543	0.00666229	1	0	1	0
Disease	Diabetes	Type 2 diabetes (prevalent)	seq.15678.71	DKK2	glm	-0.0975833	0.0432733	0.0241305	1	0	1	0
Disease	Diabetes	Type 2 diabetes (prevalent)	seq.15686.49	INHBC	glm	0.162389	0.0440128	0.000224627	1	0	1	0
Disease	Diabetes	Type 2 diabetes (prevalent)	seq.15688.30	LMAN1	glm	-0.102843	0.0490497	0.0360196	1	0	1	0
Disease	Diabetes	Type 2 diabetes (prevalent)	seq.15692.300	NODAL	glm	-0.117705	0.0502794	0.0192311	1	0	1	0
Disease	Diabetes	Type 2 diabetes (prevalent)	seq.15693.9	PGR	glm	0.154622	0.0463906	0.00085902	1	0	1	0
Disease	Diabetes	Type 2 diabetes (prevalent)	seq.15698.6	TXLNA	glm	-0.048728	0.044982	0.278685	1	0	1	0
Disease	Diabetes	Type 2 diabetes (prevalent)	seq.16015.19	GPT	glm	0.215107	0.0482838	8.38703205710526e-06	0.0611247	0	1	0
Disease	Diabetes	Type 2 diabetes (prevalent)	seq.16021.30	CDH8	glm	0.0424813	0.0480635	0.376773	1	0	1	0
Disease	Diabetes	Type 2 diabetes (prevalent)	seq.16035.8	FLT4	glm	0.0130602	0.0440984	0.767109	1	0	1	0
Disease	Diabetes	Type 2 diabetes (prevalent)	seq.16043.30	SHC1	glm	0.107636	0.0474368	0.0232656	1	0	1	0
Disease	Diabetes	Type 2 diabetes (prevalent)	seq.16049.43	OLR1	glm	0.0209604	0.0445945	0.63834	1	0	1	0
Disease	Diabetes	Type 2 diabetes (prevalent)	seq.16055.3	CFHR5	glm	-0.208135	0.0439783	2.21568458210073e-06	0.0161479	1	0.403698	0
Disease	Diabetes	Type 2 diabetes (prevalent)	seq.16057.6	IGF2R	glm	0.244059	0.0432114	1.62308872502948e-08	0.000118291	1	0.00295727	1
Disease	Diabetes	Type 2 diabetes (prevalent)	seq.16060.99	NID2	glm	-0.0181706	0.0428121	0.671255	1	0	1	0
Disease	Diabetes	Type 2 diabetes (prevalent)	seq.16070.7	WIF1	glm	-0.289264	0.0461803	3.75715205630784e-10	2.73821241863716e-06	1	6.84553104659289e-05	1
Disease	Diabetes	Type 2 diabetes (prevalent)	seq.16074.12	GRAP2	glm	-0.0357451	0.0434649	0.410855	1	0	1	0
Disease	Diabetes	Type 2 diabetes (prevalent)	seq.16079.2	TEC	glm	0.119397	0.0449561	0.00791043	1	0	1	0
Disease	Diabetes	Type 2 diabetes (prevalent)	seq.16081.38	AKR1B10	glm	0.54018	0.0448428	2.033743129236e-33	1.4821919925872e-29	1	3.70547998146799e-28	1
Disease	Diabetes	Type 2 diabetes (prevalent)	seq.16288.17	EPHA4	glm	-0.103768	0.0457651	0.0233649	1	0	1	0
Disease	Diabetes	Type 2 diabetes (prevalent)	seq.16292.288	GIP	glm	0.150295	0.045835	0.00104154	1	0	1	0
Disease	Diabetes	Type 2 diabetes (prevalent)	seq.16293.1	GHRH	glm	0.010884	0.0440283	0.80475	1	0	1	0
Disease	Diabetes	Type 2 diabetes (prevalent)	seq.16296.43	LGR5	glm	0.143913	0.049726	0.00380235	1	0	1	0
Disease	Diabetes	Type 2 diabetes (prevalent)	seq.16297.14	ROBO4	glm	-0.100832	0.0432632	0.0197714	1	0	1	0
Disease	Diabetes	Type 2 diabetes (prevalent)	seq.16298.84	PLA2G2D	glm	-0.0241561	0.0439905	0.582923	1	0	1	0
Disease	Diabetes	Type 2 diabetes (prevalent)	seq.16299.13	TIGIT	glm	0.107655	0.0464835	0.020559	1	0	1	0
Disease	Diabetes	Type 2 diabetes (prevalent)	seq.16300.4	TREM2	glm	-0.0933999	0.045694	0.0409504	1	0	1	0
Disease	Diabetes	Type 2 diabetes (prevalent)	seq.16302.11	BPIFA2	glm	0.00251035	0.0454954	0.955996	1	0	1	0
Disease	Diabetes	Type 2 diabetes (prevalent)	seq.16304.6	LGR4	glm	0.0376083	0.0445582	0.398655	1	0	1	0
Disease	Diabetes	Type 2 diabetes (prevalent)	seq.16305.10	CDH11	glm	-0.00892037	0.043431	0.837266	1	0	1	0
Disease	Diabetes	Type 2 diabetes (prevalent)	seq.16307.22	UNC5D	glm	-0.490443	0.0490538	1.55385576580501e-23	1.13245008211869e-19	1	2.83112520529673e-18	1
Disease	Diabetes	Type 2 diabetes (prevalent)	seq.16308.14	BTLA	glm	0.0464536	0.0457531	0.309958	1	0	1	0
Disease	Diabetes	Type 2 diabetes (prevalent)	seq.16309.30	DKKL1	glm	-0.0451464	0.0466117	0.332763	1	0	1	0
Disease	Diabetes	Type 2 diabetes (prevalent)	seq.16312.45	CDH6	glm	0.172331	0.0474287	0.00027963	1	0	1	0
Disease	Diabetes	Type 2 diabetes (prevalent)	seq.16315.105	FLT1	glm	0.105786	0.0455929	0.0203288	1	0	1	0
Disease	Diabetes	Type 2 diabetes (prevalent)	seq.16317.20	DSG3	glm	-0.0133342	0.0446364	0.765146	1	0	1	0
Disease	Diabetes	Type 2 diabetes (prevalent)	seq.16318.12	ACVRL1	glm	-0.0208308	0.0456468	0.64814	1	0	1	0
Disease	Diabetes	Type 2 diabetes (prevalent)	seq.16320.139	CD320	glm	0.0122274	0.0435168	0.778724	1	0	1	0
Disease	Diabetes	Type 2 diabetes (prevalent)	seq.16322.10	MZB1	glm	0.0564058	0.0450037	0.210075	1	0	1	0
Disease	Diabetes	Type 2 diabetes (prevalent)	seq.16323.8	NRXN3	glm	-0.0316533	0.0478976	0.508707	1	0	1	0
Disease	Diabetes	Type 2 diabetes (prevalent)	seq.16324.38	TLR1	glm	0.197448	0.0463483	2.04342753893926e-05	0.148925	0	1	0
Disease	Diabetes	Type 2 diabetes (prevalent)	seq.16536.3	HMGA1	glm	-0.0577976	0.0486834	0.235144	1	0	1	0
Disease	Diabetes	Type 2 diabetes (prevalent)	seq.16551.14	STAT5B	glm	0.110398	0.0469253	0.0186411	1	0	1	0
Disease	Diabetes	Type 2 diabetes (prevalent)	seq.16558.2	MYOC	glm	-0.338327	0.0482224	2.2837206891273e-12	1.66437563823597e-08	1	4.16093909558994e-07	1
Disease	Diabetes	Type 2 diabetes (prevalent)	seq.16561.9	A1BG	glm	-0.110544	0.0455865	0.0153118	1	0	1	0
Disease	Diabetes	Type 2 diabetes (prevalent)	seq.16583.8	NUDT2	glm	-0.0841001	0.0440281	0.0561145	1	0	1	0
Disease	Diabetes	Type 2 diabetes (prevalent)	seq.16585.16	B3GNT4	glm	0.0679507	0.0462259	0.14157	1	0	1	0
Disease	Diabetes	Type 2 diabetes (prevalent)	seq.16587.1	CSN2	glm	0.0589843	0.0473501	0.212873	1	0	1	0
Disease	Diabetes	Type 2 diabetes (prevalent)	seq.16588.10	HSPA5	glm	0.0917162	0.0465725	0.0489165	1	0	1	0
Disease	Diabetes	Type 2 diabetes (prevalent)	seq.16591.71	CHIA	glm	0.143425	0.0463036	0.00195167	1	0	1	0
Disease	Diabetes	Type 2 diabetes (prevalent)	seq.16593.3	FADD	glm	0.206842	0.0455578	5.61957794608885e-06	0.0409555	1	1	0
Disease	Diabetes	Type 2 diabetes (prevalent)	seq.16594.44	FAIM	glm	0.11296	0.0431923	0.00891523	1	0	1	0
Disease	Diabetes	Type 2 diabetes (prevalent)	seq.16596.25	GLRX3	glm	-0.0312209	0.0452475	0.490193	1	0	1	0
Disease	Diabetes	Type 2 diabetes (prevalent)	seq.16597.11	GLRX5	glm	-0.0520439	0.0433484	0.229908	1	0	1	0
Disease	Diabetes	Type 2 diabetes (prevalent)	seq.16599.38	GPN1	glm	0.0692674	0.0400915	0.0840362	1	0	1	0
Disease	Diabetes	Type 2 diabetes (prevalent)	seq.16605.2	C1QTNF9	glm	0.0381056	0.0423611	0.368364	1	0	1	0
Disease	Diabetes	Type 2 diabetes (prevalent)	seq.16606.85	AKR1B1	glm	-0.248215	0.0481454	2.52897893107855e-07	0.00184312	1	0.046078	1
Disease	Diabetes	Type 2 diabetes (prevalent)	seq.16607.78	GSN	glm	-0.516893	0.0460994	3.53727333644566e-29	2.5779648076016e-25	1	6.44491201900399e-24	1
Disease	Diabetes	Type 2 diabetes (prevalent)	seq.16609.106	KIRREL2	glm	-0.234538	0.0443898	1.26666586127839e-07	0.000923146	1	0.0230787	1
Disease	Diabetes	Type 2 diabetes (prevalent)	seq.16610.13	LRP10	glm	-0.0836334	0.054751	0.126631	1	0	1	0
Disease	Diabetes	Type 2 diabetes (prevalent)	seq.16612.28	SDC3	glm	0.236341	0.0463579	3.4294120491095e-07	0.00249936	1	0.0624839	0
Disease	Diabetes	Type 2 diabetes (prevalent)	seq.16613.3	CDH17	glm	0.373872	0.0436416	1.06332229990069e-17	7.74949292167624e-14	1	1.93737323041906e-12	1
Disease	Diabetes	Type 2 diabetes (prevalent)	seq.16614.27	RSPO1	glm	-0.351959	0.0493713	1.01239836439509e-12	7.37835927971142e-09	1	1.84458981992785e-07	1
Disease	Diabetes	Type 2 diabetes (prevalent)	seq.16616.137	ENO3	glm	0.123774	0.0402744	0.00211727	1	0	1	0
Disease	Diabetes	Type 2 diabetes (prevalent)	seq.16617.14	CASP14	glm	0.0130046	0.0418761	0.756144	1	0	1	0
Disease	Diabetes	Type 2 diabetes (prevalent)	seq.16618.7	CD69	glm	-0.0684144	0.042991	0.111527	1	0	1	0
Disease	Diabetes	Type 2 diabetes (prevalent)	seq.16620.26	LY75	glm	0.100458	0.0446642	0.0245011	1	0	1	0
Disease	Diabetes	Type 2 diabetes (prevalent)	seq.16621.77	NAXE	glm	-0.110328	0.0489607	0.024234	1	0	1	0
Disease	Diabetes	Type 2 diabetes (prevalent)	seq.16746.12	INHBB	glm	0.0579767	0.0484359	0.231315	1	0	1	0
Disease	Diabetes	Type 2 diabetes (prevalent)	seq.16748.1	BMP3	glm	0.118982	0.0465158	0.0105314	1	0	1	0
Disease	Diabetes	Type 2 diabetes (prevalent)	seq.16749.79	GDF10	glm	0.118305	0.0462273	0.0104915	1	0	1	0
Disease	Diabetes	Type 2 diabetes (prevalent)	seq.16751.15	NPPB	glm	-0.0343248	0.0437341	0.43254	1	0	1	0
Disease	Diabetes	Type 2 diabetes (prevalent)	seq.16753.46	COL6A2	glm	0.0639755	0.0451545	0.156538	1	0	1	0
Disease	Diabetes	Type 2 diabetes (prevalent)	seq.16754.40	CASK	glm	0.0662688	0.0421507	0.115907	1	0	1	0
Disease	Diabetes	Type 2 diabetes (prevalent)	seq.16755.195	GDF3	glm	-0.00834707	0.057397	0.884374	1	0	1	0
Disease	Diabetes	Type 2 diabetes (prevalent)	seq.16756.30	GDF7	glm	0.030012	0.0451808	0.506522	1	0	1	0
Disease	Diabetes	Type 2 diabetes (prevalent)	seq.16758.96	HDGF	glm	0.177099	0.0468605	0.000157289	1	0	1	0
Disease	Diabetes	Type 2 diabetes (prevalent)	seq.16760.2	IL26	glm	-0.119731	0.0438961	0.00637987	1	0	1	0
Disease	Diabetes	Type 2 diabetes (prevalent)	seq.16763.11	LECT2	glm	0.294757	0.0448864	5.14361211066477e-11	3.74866450625248e-07	1	9.37166126563121e-06	1
Disease	Diabetes	Type 2 diabetes (prevalent)	seq.16765.52	PPBP	glm	-0.0299063	0.0447303	0.503755	1	0	1	0
Disease	Diabetes	Type 2 diabetes (prevalent)	seq.16768.3	JUP	glm	-0.0572573	0.0437583	0.190707	1	0	1	0
Disease	Diabetes	Type 2 diabetes (prevalent)	seq.16769.20	RAC3	glm	-0.0150737	0.0455689	0.740804	1	0	1	0
Disease	Diabetes	Type 2 diabetes (prevalent)	seq.16770.3	REG1B	glm	0.224041	0.0478638	2.85762334998643e-06	0.0208264	1	0.520659	0
Disease	Diabetes	Type 2 diabetes (prevalent)	seq.16773.29	SCUBE3	glm	-0.0932127	0.0420103	0.0264999	1	0	1	0
Disease	Diabetes	Type 2 diabetes (prevalent)	seq.16780.6	HSPA1A	glm	0.190716	0.0454567	2.72200246124642e-05	0.19838	0	1	0
Disease	Diabetes	Type 2 diabetes (prevalent)	seq.16781.2	ENGASE	glm	0.173122	0.0432714	6.31181694925076e-05	0.460005	0	1	0
Disease	Diabetes	Type 2 diabetes (prevalent)	seq.16785.45	DEFA5	glm	0.061425	0.0460908	0.182632	1	0	1	0
Disease	Diabetes	Type 2 diabetes (prevalent)	seq.16792.4	SIGLEC5	glm	-0.00176674	0.044112	0.968052	1	0	1	0
Disease	Diabetes	Type 2 diabetes (prevalent)	seq.16802.31	OCIAD1	glm	0.060826	0.0449753	0.176238	1	0	1	0
Disease	Diabetes	Type 2 diabetes (prevalent)	seq.16803.4	CALB2	glm	0.170652	0.0451203	0.00015548	1	0	1	0
Disease	Diabetes	Type 2 diabetes (prevalent)	seq.16805.5	PDE5A	glm	-0.0310699	0.0440569	0.480672	1	0	1	0
Disease	Diabetes	Type 2 diabetes (prevalent)	seq.16807.35	TNNT3	glm	0.150837	0.0455037	0.000916953	1	0	1	0
Disease	Diabetes	Type 2 diabetes (prevalent)	seq.16809.1	NME4	glm	0.145881	0.0445245	0.00105132	1	0	1	0
Disease	Diabetes	Type 2 diabetes (prevalent)	seq.16810.3	GDI1	glm	-0.163088	0.046233	0.000419456	1	0	1	0
Disease	Diabetes	Type 2 diabetes (prevalent)	seq.16814.13	FHL1	glm	0.0786868	0.0661591	0.234299	1	0	1	0
Disease	Diabetes	Type 2 diabetes (prevalent)	seq.16818.200	CDCP1	glm	0.173888	0.04461	9.70051390198186e-05	0.706973	0	1	0
Disease	Diabetes	Type 2 diabetes (prevalent)	seq.16823.75	APOL3	glm	-0.167882	0.0440282	0.000137255	1	0	1	0
Disease	Diabetes	Type 2 diabetes (prevalent)	seq.16825.20	ATXN3	glm	-0.071595	0.0442702	0.105829	1	0	1	0
Disease	Diabetes	Type 2 diabetes (prevalent)	seq.16828.8	COL6A1	glm	0.198392	0.0430092	3.97320637887178e-06	0.0289567	1	0.723918	0
Disease	Diabetes	Type 2 diabetes (prevalent)	seq.16831.7	DOK1	glm	0.106978	0.0487996	0.0283661	1	0	1	0
Disease	Diabetes	Type 2 diabetes (prevalent)	seq.16836.1	CFHR3	glm	-0.0127771	0.0468756	0.785179	1	0	1	0
Disease	Diabetes	Type 2 diabetes (prevalent)	seq.16837.20	CFLAR	glm	-0.0294309	0.045751	0.520039	1	0	1	0
Disease	Diabetes	Type 2 diabetes (prevalent)	seq.16845.15	MPZL1	glm	-0.0623178	0.0431516	0.148694	1	0	1	0
Disease	Diabetes	Type 2 diabetes (prevalent)	seq.16847.39	RAB3B	glm	-0.0716264	0.0426221	0.0928603	1	0	1	0
Disease	Diabetes	Type 2 diabetes (prevalent)	seq.16850.5	RGS5	glm	0.00650531	0.0487425	0.893827	1	0	1	0
Disease	Diabetes	Type 2 diabetes (prevalent)	seq.16851.50	SCO2	glm	0.168902	0.0407792	3.44479962801985e-05	0.251057	0	1	0
Disease	Diabetes	Type 2 diabetes (prevalent)	seq.16852.10	PDZK1	glm	-0.0248561	0.0465234	0.593155	1	0	1	0
Disease	Diabetes	Type 2 diabetes (prevalent)	seq.16853.5	NMRK1	glm	-0.0700694	0.042528	0.0994332	1	0	1	0
Disease	Diabetes	Type 2 diabetes (prevalent)	seq.16854.17	LSM4	glm	0.112645	0.0444142	0.0112051	1	0	1	0
Disease	Diabetes	Type 2 diabetes (prevalent)	seq.16856.79	MAPRE2	glm	-0.100768	0.0470635	0.0322653	1	0	1	0
Disease	Diabetes	Type 2 diabetes (prevalent)	seq.16857.2	RAB2A	glm	0.0468995	0.0416129	0.259725	1	0	1	0
Disease	Diabetes	Type 2 diabetes (prevalent)	seq.16858.384	RCN3	glm	0.0307838	0.0432941	0.47706	1	0	1	0
Disease	Diabetes	Type 2 diabetes (prevalent)	seq.16859.100	SH3GLB1	glm	-0.147554	0.0492462	0.00273326	1	0	1	0
Disease	Diabetes	Type 2 diabetes (prevalent)	seq.16863.47	NANP	glm	-0.0828298	0.0429765	0.0539385	1	0	1	0
Disease	Diabetes	Type 2 diabetes (prevalent)	seq.16865.62	TAF15	glm	0.18846	0.0450126	2.82867817918994e-05	0.206154	0	1	0
Disease	Diabetes	Type 2 diabetes (prevalent)	seq.16867.76	CDK16	glm	-0.00319762	0.0436663	0.941624	1	0	1	0
Disease	Diabetes	Type 2 diabetes (prevalent)	seq.16872.248	GSTZ1	glm	0.0275052	0.0417216	0.509732	1	0	1	0
Disease	Diabetes	Type 2 diabetes (prevalent)	seq.16875.13	MAGOHB	glm	-0.0589004	0.0448146	0.188741	1	0	1	0
Disease	Diabetes	Type 2 diabetes (prevalent)	seq.16877.19	MSRB2	glm	-0.0774023	0.0467829	0.0980257	1	0	1	0
Disease	Diabetes	Type 2 diabetes (prevalent)	seq.16882.27	PHPT1	glm	-0.0770164	0.0481952	0.110041	1	0	1	0
Disease	Diabetes	Type 2 diabetes (prevalent)	seq.16883.57	RAB4A	glm	0.0751865	0.0448323	0.0935305	1	0	1	0
Disease	Diabetes	Type 2 diabetes (prevalent)	seq.16885.49	MAPRE3	glm	-0.173528	0.0429872	5.42009048122603e-05	0.395016	0	1	0
Disease	Diabetes	Type 2 diabetes (prevalent)	seq.16887.29	PTRH2	glm	-0.130192	0.0503052	0.00965214	1	0	1	0
Disease	Diabetes	Type 2 diabetes (prevalent)	seq.16890.37	ADAMTSL1	glm	-0.308676	0.0490269	3.05319158545152e-10	2.22516602747707e-06	1	5.56291506869267e-05	1
Disease	Diabetes	Type 2 diabetes (prevalent)	seq.16892.23	ENPP2	glm	0.149543	0.0485749	0.00207975	1	0	1	0
Disease	Diabetes	Type 2 diabetes (prevalent)	seq.16899.59	OSBPL9	glm	-0.230974	0.0497425	3.42726706389574e-06	0.0249779	1	0.624448	0
Disease	Diabetes	Type 2 diabetes (prevalent)	seq.16900.29	MDGA1	glm	0.00484795	0.0436308	0.911527	1	0	1	0
Disease	Diabetes	Type 2 diabetes (prevalent)	seq.16902.17	LAMP1	glm	-0.0422726	0.0431889	0.327687	1	0	1	0
Disease	Diabetes	Type 2 diabetes (prevalent)	seq.16907.3	CADM2	glm	-0.427927	0.0483524	8.73780681342019e-19	6.36811360562063e-15	1	1.59202840140516e-13	1
Disease	Diabetes	Type 2 diabetes (prevalent)	seq.16908.5	OMG	glm	-0.0942168	0.0426913	0.0273187	1	0	1	0
Disease	Diabetes	Type 2 diabetes (prevalent)	seq.16913.8	RNASET2	glm	-0.0478234	0.0454118	0.292293	1	0	1	0
Disease	Diabetes	Type 2 diabetes (prevalent)	seq.16914.104	CD14	glm	-0.0219046	0.0438065	0.617054	1	0	1	0
Disease	Diabetes	Type 2 diabetes (prevalent)	seq.16915.153	SEMA4A	glm	0.00807409	0.0436049	0.8531	1	0	1	0
Disease	Diabetes	Type 2 diabetes (prevalent)	seq.16916.19	SLITRK6	glm	-0.200539	0.0431391	3.34080576711739e-06	0.0243478	1	0.608695	0
Disease	Diabetes	Type 2 diabetes (prevalent)	seq.16918.198	TLR3	glm	0.0584535	0.0419211	0.163207	1	0	1	0
Disease	Diabetes	Type 2 diabetes (prevalent)	seq.16919.1	DBI	glm	0.367963	0.0568717	9.79630847732038e-11	7.13954961827109e-07	1	1.78488740456777e-05	1
Disease	Diabetes	Type 2 diabetes (prevalent)	seq.16922.53	PLXNB3	glm	-0.162827	0.0464016	0.000449661	1	0	1	0
Disease	Diabetes	Type 2 diabetes (prevalent)	seq.16923.20	PFN2	glm	-0.0543972	0.0468923	0.246031	1	0	1	0
Disease	Diabetes	Type 2 diabetes (prevalent)	seq.16926.44	ALPL	glm	0.0124557	0.0432069	0.773132	1	0	1	0
Disease	Diabetes	Type 2 diabetes (prevalent)	seq.16927.9	F13A1|F13B	glm	-0.238191	0.0438985	5.76472233712137e-08	0.000420133	1	0.0105033	1
Disease	Diabetes	Type 2 diabetes (prevalent)	seq.16932.5	SULT1E1	glm	-0.045486	0.0472921	0.336145	1	0	1	0
Disease	Diabetes	Type 2 diabetes (prevalent)	seq.17137.160	HBB	glm	0.0160632	0.0465285	0.729919	1	0	1	0
Disease	Diabetes	Type 2 diabetes (prevalent)	seq.17138.8	GSTA1	glm	0.585204	0.043822	1.12068242905129e-40	8.1675335429258e-37	1	2.04188338573145e-35	1
Disease	Diabetes	Type 2 diabetes (prevalent)	seq.17140.57	PDGFD	glm	-0.0419534	0.0428922	0.328019	1	0	1	0
Disease	Diabetes	Type 2 diabetes (prevalent)	seq.17145.1	S100A8|S100A9	glm	0.00324081	0.0550525	0.953058	1	0	1	0
Disease	Diabetes	Type 2 diabetes (prevalent)	seq.17148.7	BLVRB	glm	-0.15868	0.0438464	0.000295756	1	0	1	0
Disease	Diabetes	Type 2 diabetes (prevalent)	seq.17150.8	HSPE1	glm	0.246165	0.0422854	5.83220812577649e-09	4.2505132820659e-05	1	0.00106263	1
Disease	Diabetes	Type 2 diabetes (prevalent)	seq.17151.84	IRF3	glm	-0.0547513	0.0477493	0.25153	1	0	1	0
Disease	Diabetes	Type 2 diabetes (prevalent)	seq.17152.10	KIR2DS4	glm	-0.0892574	0.0516133	0.0837468	1	0	1	0
Disease	Diabetes	Type 2 diabetes (prevalent)	seq.17153.46	KIR2DL3	glm	-0.101501	0.0428855	0.0179432	1	0	1	0
Disease	Diabetes	Type 2 diabetes (prevalent)	seq.17154.2	PTGES3	glm	0.139546	0.0476683	0.00341776	1	0	1	0
Disease	Diabetes	Type 2 diabetes (prevalent)	seq.17155.1	VPS28	glm	0.0535461	0.0427416	0.210283	1	0	1	0
Disease	Diabetes	Type 2 diabetes (prevalent)	seq.17156.72	DCLK1	glm	0.12473	0.0488139	0.0106126	1	0	1	0
Disease	Diabetes	Type 2 diabetes (prevalent)	seq.17158.17	UBE2G1	glm	0.0138862	0.0451192	0.758259	1	0	1	0
Disease	Diabetes	Type 2 diabetes (prevalent)	seq.17161.1	DDOST	glm	-0.0946289	0.0506498	0.0617205	1	0	1	0
Disease	Diabetes	Type 2 diabetes (prevalent)	seq.17163.117	ANXA3	glm	-0.0673099	0.0406216	0.0975199	1	0	1	0
Disease	Diabetes	Type 2 diabetes (prevalent)	seq.17164.15	ANXA4	glm	-0.00767248	0.04321	0.859066	1	0	1	0
Disease	Diabetes	Type 2 diabetes (prevalent)	seq.17165.1	PPBP	glm	-0.0227065	0.0435434	0.60204	1	0	1	0
Disease	Diabetes	Type 2 diabetes (prevalent)	seq.17166.4	FGF8	glm	0.00403901	0.0481666	0.933172	1	0	1	0
Disease	Diabetes	Type 2 diabetes (prevalent)	seq.17170.15	CALCB	glm	-0.111598	0.0485647	0.0215666	1	0	1	0
Disease	Diabetes	Type 2 diabetes (prevalent)	seq.17172.19	STATH	glm	-0.0700113	0.0430616	0.103983	1	0	1	0
Disease	Diabetes	Type 2 diabetes (prevalent)	seq.17175.5	MAP2K6	glm	0.0719312	0.0440055	0.102134	1	0	1	0
Disease	Diabetes	Type 2 diabetes (prevalent)	seq.17176.13	PSIP1	glm	0.165142	0.0478259	0.000554424	1	0	1	0
Disease	Diabetes	Type 2 diabetes (prevalent)	seq.17195.43	BAG1	glm	-0.0719553	0.0432967	0.0965302	1	0	1	0
Disease	Diabetes	Type 2 diabetes (prevalent)	seq.17196.5	CLPP	glm	0.0261216	0.0478562	0.585178	1	0	1	0
Disease	Diabetes	Type 2 diabetes (prevalent)	seq.17199.43	HIF1AN	glm	0.100053	0.0444688	0.0244523	1	0	1	0
Disease	Diabetes	Type 2 diabetes (prevalent)	seq.17200.50	KIR2DL1	glm	0.121682	0.0448716	0.00669212	1	0	1	0
Disease	Diabetes	Type 2 diabetes (prevalent)	seq.17202.37	PDCD4	glm	-0.115833	0.0458087	0.0114509	1	0	1	0
Disease	Diabetes	Type 2 diabetes (prevalent)	seq.17204.17	PNMT	glm	-0.227644	0.0470996	1.34321541259437e-06	0.00978935	1	0.244734	0
Disease	Diabetes	Type 2 diabetes (prevalent)	seq.17205.21	RAB5A	glm	-0.249023	0.045499	4.42067524919165e-08	0.000322179	1	0.00805447	1
Disease	Diabetes	Type 2 diabetes (prevalent)	seq.17209.27	SULT2B1	glm	0.0787975	0.0423096	0.0625467	1	0	1	0
Disease	Diabetes	Type 2 diabetes (prevalent)	seq.17210.2	TCL1A	glm	-0.183525	0.04379	2.77694780208429e-05	0.202384	0	1	0
Disease	Diabetes	Type 2 diabetes (prevalent)	seq.17224.12	OGN	glm	-0.119294	0.0471641	0.0114279	1	0	1	0
Disease	Diabetes	Type 2 diabetes (prevalent)	seq.17231.1	LCP1	glm	-0.195063	0.0457143	1.98112813265896e-05	0.144385	0	1	0
Disease	Diabetes	Type 2 diabetes (prevalent)	seq.17319.1	SELENOH	glm	-0.10154	0.0489925	0.0382128	1	0	1	0
Disease	Diabetes	Type 2 diabetes (prevalent)	seq.17320.19	AASDHPPT	glm	0.0765552	0.0481699	0.111998	1	0	1	0
Disease	Diabetes	Type 2 diabetes (prevalent)	seq.17325.10	GUK1	glm	-0.157698	0.0492519	0.0013654	1	0	1	0
Disease	Diabetes	Type 2 diabetes (prevalent)	seq.17326.44	DUSP23	glm	0.0214884	0.0430162	0.617397	1	0	1	0
Disease	Diabetes	Type 2 diabetes (prevalent)	seq.17327.3	CNPY3	glm	0.0866818	0.0439947	0.0488065	1	0	1	0
Disease	Diabetes	Type 2 diabetes (prevalent)	seq.17329.2	BDH2	glm	0.231524	0.0392297	3.59636324773292e-09	2.62102953494775e-05	1	0.000655257	1
Disease	Diabetes	Type 2 diabetes (prevalent)	seq.17331.138	KREMEN1	glm	0.426733	0.0472425	1.67306801349614e-19	1.21933196823599e-15	1	3.04832992058997e-14	1
Disease	Diabetes	Type 2 diabetes (prevalent)	seq.17332.3	ADPRS	glm	-0.100688	0.0512413	0.0494168	1	0	1	0
Disease	Diabetes	Type 2 diabetes (prevalent)	seq.17333.20	ACADM	glm	0.0209541	0.0411032	0.610196	1	0	1	0
Disease	Diabetes	Type 2 diabetes (prevalent)	seq.17335.18	VAMP2	glm	-0.0791058	0.0431462	0.0667375	1	0	1	0
Disease	Diabetes	Type 2 diabetes (prevalent)	seq.17336.54	CREB3L2	glm	-0.0684131	0.043513	0.115894	1	0	1	0
Disease	Diabetes	Type 2 diabetes (prevalent)	seq.17337.1	YY1	glm	-0.00150606	0.0430435	0.972088	1	0	1	0
Disease	Diabetes	Type 2 diabetes (prevalent)	seq.17341.89	ACAT2	glm	0.405112	0.0435149	1.2816820505611e-20	9.34089878448929e-17	1	2.33522469612232e-15	1
Disease	Diabetes	Type 2 diabetes (prevalent)	seq.17342.13	AGR3	glm	0.381661	0.0423307	1.94797239660937e-19	1.41968228264891e-15	1	3.54920570662227e-14	1
Disease	Diabetes	Type 2 diabetes (prevalent)	seq.17343.6	SNPH	glm	-0.178507	0.0449749	7.21648927727618e-05	0.525938	0	1	0
Disease	Diabetes	Type 2 diabetes (prevalent)	seq.17344.23	STOML1	glm	-0.0747994	0.0467112	0.109307	1	0	1	0
Disease	Diabetes	Type 2 diabetes (prevalent)	seq.17345.12	ZADH2	glm	-0.0570376	0.0430774	0.185479	1	0	1	0
Disease	Diabetes	Type 2 diabetes (prevalent)	seq.17346.61	FDCSP	glm	-0.067487	0.0428797	0.115518	1	0	1	0
Disease	Diabetes	Type 2 diabetes (prevalent)	seq.17347.80	AIDA	glm	-0.159584	0.0467944	0.00064888	1	0	1	0
Disease	Diabetes	Type 2 diabetes (prevalent)	seq.17348.5	SYNJ2BP	glm	0.0130805	0.0426187	0.758904	1	0	1	0
Disease	Diabetes	Type 2 diabetes (prevalent)	seq.17350.13	CHMP2B	glm	0.0288678	0.0446483	0.517916	1	0	1	0
Disease	Diabetes	Type 2 diabetes (prevalent)	seq.17355.56	SYT4	glm	-0.0822834	0.0438983	0.060874	1	0	1	0
Disease	Diabetes	Type 2 diabetes (prevalent)	seq.17356.34	IL1F10	glm	-0.0970115	0.0447575	0.0301973	1	0	1	0
Disease	Diabetes	Type 2 diabetes (prevalent)	seq.17357.33	SEPSECS	glm	-0.00782473	0.0440378	0.858973	1	0	1	0
Disease	Diabetes	Type 2 diabetes (prevalent)	seq.17362.5	VHL	glm	0.0182754	0.0424742	0.666998	1	0	1	0
Disease	Diabetes	Type 2 diabetes (prevalent)	seq.17364.8	SNRPB2	glm	0.00404037	0.0430372	0.925204	1	0	1	0
Disease	Diabetes	Type 2 diabetes (prevalent)	seq.17365.7	KYAT1	glm	0.217707	0.0463924	2.69575024554216e-06	0.0196466	1	0.491166	0
Disease	Diabetes	Type 2 diabetes (prevalent)	seq.17366.6	DCUN1D1	glm	0.416402	0.046547	3.691407972266e-19	2.69029813018746e-15	1	6.72574532546865e-14	1
Disease	Diabetes	Type 2 diabetes (prevalent)	seq.17367.5	STMN1	glm	-0.0466281	0.0529366	0.37841	1	0	1	0
Disease	Diabetes	Type 2 diabetes (prevalent)	seq.17370.186	ABHD10	glm	0.084138	0.0440622	0.0561941	1	0	1	0
Disease	Diabetes	Type 2 diabetes (prevalent)	seq.17372.5	EIF4EBP1	glm	-0.175793	0.0464948	0.000156247	1	0	1	0
Disease	Diabetes	Type 2 diabetes (prevalent)	seq.17377.1	AKR1C3	glm	0.271994	0.0402326	1.37464419549467e-11	1.00184068967652e-07	1	2.50460172419129e-06	1
Disease	Diabetes	Type 2 diabetes (prevalent)	seq.17380.2	UBE2K	glm	-0.137377	0.0505131	0.00653565	1	0	1	0
Disease	Diabetes	Type 2 diabetes (prevalent)	seq.17383.4	STARD5	glm	0.357598	0.0422547	2.60762432820603e-17	1.90043661039655e-13	1	4.75109152599139e-12	1
Disease	Diabetes	Type 2 diabetes (prevalent)	seq.17384.110	PFKM	glm	0.0826018	0.046735	0.0771529	1	0	1	0
Disease	Diabetes	Type 2 diabetes (prevalent)	seq.17387.27	NFKBIB	glm	-0.0397094	0.04294	0.355088	1	0	1	0
Disease	Diabetes	Type 2 diabetes (prevalent)	seq.17391.10	RBM17	glm	0.0404106	0.0425957	0.342772	1	0	1	0
Disease	Diabetes	Type 2 diabetes (prevalent)	seq.17393.13	ACADS	glm	-0.102895	0.0464998	0.0269117	1	0	1	0
Disease	Diabetes	Type 2 diabetes (prevalent)	seq.17396.23	ADH1A	glm	0.526827	0.044187	9.01684284017293e-33	6.57147506191803e-29	1	1.64286876547951e-27	1
Disease	Diabetes	Type 2 diabetes (prevalent)	seq.17397.8	HSD17B11	glm	-0.107428	0.0448739	0.0166658	1	0	1	0
Disease	Diabetes	Type 2 diabetes (prevalent)	seq.17398.55	HMOX1	glm	-0.193882	0.0431879	7.14656261865518e-06	0.0520841	0	1	0
Disease	Diabetes	Type 2 diabetes (prevalent)	seq.17400.71	ACOT8	glm	0.00158816	0.043638	0.970968	1	0	1	0
Disease	Diabetes	Type 2 diabetes (prevalent)	seq.17403.14	ACADSB	glm	-0.0362104	0.0442075	0.412729	1	0	1	0
Disease	Diabetes	Type 2 diabetes (prevalent)	seq.17404.5	ARL5B	glm	0.0681286	0.0428151	0.111558	1	0	1	0
Disease	Diabetes	Type 2 diabetes (prevalent)	seq.17405.2	UCHL5	glm	-0.0543488	0.0434224	0.210704	1	0	1	0
Disease	Diabetes	Type 2 diabetes (prevalent)	seq.17408.2	PMM1	glm	0.00603824	0.042298	0.886484	1	0	1	0
Disease	Diabetes	Type 2 diabetes (prevalent)	seq.17410.5	CETN3	glm	-0.0281902	0.0467868	0.546824	1	0	1	0
Disease	Diabetes	Type 2 diabetes (prevalent)	seq.17411.55	UFD1	glm	0.304095	0.0452184	1.75551676709406e-11	1.27942061985815e-07	1	3.19855154964538e-06	1
Disease	Diabetes	Type 2 diabetes (prevalent)	seq.17419.17	TES	glm	0.0980922	0.0429571	0.0224014	1	0	1	0
Disease	Diabetes	Type 2 diabetes (prevalent)	seq.17427.26	NLGN3	glm	-0.121323	0.0431426	0.0049213	1	0	1	0
Disease	Diabetes	Type 2 diabetes (prevalent)	seq.17432.25	AK4	glm	0.138629	0.0480154	0.00388709	1	0	1	0
Disease	Diabetes	Type 2 diabetes (prevalent)	seq.17435.43	ETFA	glm	0.129347	0.0459056	0.00483718	1	0	1	0
Disease	Diabetes	Type 2 diabetes (prevalent)	seq.17436.193	CSNK1G2	glm	0.144662	0.0475895	0.00236751	1	0	1	0
Disease	Diabetes	Type 2 diabetes (prevalent)	seq.17441.4	ALPI	glm	0.113376	0.042151	0.00715043	1	0	1	0
Disease	Diabetes	Type 2 diabetes (prevalent)	seq.17447.52	SFRP4	glm	-0.0382175	0.0431733	0.376042	1	0	1	0
Disease	Diabetes	Type 2 diabetes (prevalent)	seq.17449.23	CD9	glm	0.012759	0.0491475	0.795167	1	0	1	0
Disease	Diabetes	Type 2 diabetes (prevalent)	seq.17450.51	HARS1	glm	-0.0444452	0.0479417	0.353891	1	0	1	0
Disease	Diabetes	Type 2 diabetes (prevalent)	seq.17451.13	BCL2L11	glm	0.0395165	0.0436891	0.365734	1	0	1	0
Disease	Diabetes	Type 2 diabetes (prevalent)	seq.17453.34	CP	glm	0.11522	0.046053	0.0123533	1	0	1	0
Disease	Diabetes	Type 2 diabetes (prevalent)	seq.17454.15	EGFL6	glm	0.0891735	0.0425577	0.0361393	1	0	1	0
Disease	Diabetes	Type 2 diabetes (prevalent)	seq.17455.42	FOLR1	glm	-0.0389865	0.0461131	0.397858	1	0	1	0
Disease	Diabetes	Type 2 diabetes (prevalent)	seq.17456.53	GOLM1	glm	0.207634	0.0431394	1.48604130000669e-06	0.0108303	1	0.270757	0
Disease	Diabetes	Type 2 diabetes (prevalent)	seq.17460.51	MX1	glm	0.0155476	0.0438843	0.723124	1	0	1	0
Disease	Diabetes	Type 2 diabetes (prevalent)	seq.17462.19	IRF1	glm	-0.0242897	0.0494984	0.623627	1	0	1	0
Disease	Diabetes	Type 2 diabetes (prevalent)	seq.17466.72	ACSF2	glm	-0.014386	0.0431281	0.738708	1	0	1	0
Disease	Diabetes	Type 2 diabetes (prevalent)	seq.17467.1	DHRS9	glm	0.0982322	0.0423384	0.0203319	1	0	1	0
Disease	Diabetes	Type 2 diabetes (prevalent)	seq.17468.1	SUFU	glm	0.0614026	0.0482144	0.202829	1	0	1	0
Disease	Diabetes	Type 2 diabetes (prevalent)	seq.17474.106	YEATS4	glm	-0.160308	0.0579766	0.00569154	1	0	1	0
Disease	Diabetes	Type 2 diabetes (prevalent)	seq.17475.18	PBK	glm	0.0557127	0.050662	0.271466	1	0	1	0
Disease	Diabetes	Type 2 diabetes (prevalent)	seq.17490.4	SH3BGRL3	glm	-0.109423	0.0485874	0.0243171	1	0	1	0
Disease	Diabetes	Type 2 diabetes (prevalent)	seq.17495.141	SIRT3	glm	-0.0578505	0.048666	0.234548	1	0	1	0
Disease	Diabetes	Type 2 diabetes (prevalent)	seq.17505.125	NAALADL1	glm	0.0154323	0.0452515	0.733078	1	0	1	0
Disease	Diabetes	Type 2 diabetes (prevalent)	seq.17509.6	HPD	glm	0.106335	0.0439954	0.0156508	1	0	1	0
Disease	Diabetes	Type 2 diabetes (prevalent)	seq.17510.7	SRP14	glm	-0.0119819	0.0437505	0.784185	1	0	1	0
Disease	Diabetes	Type 2 diabetes (prevalent)	seq.17511.10	RPP30	glm	0.18856	0.0475401	7.29870929068278e-05	0.53193	0	1	0
Disease	Diabetes	Type 2 diabetes (prevalent)	seq.17512.2	NMI	glm	0.138125	0.0449583	0.00212422	1	0	1	0
Disease	Diabetes	Type 2 diabetes (prevalent)	seq.17513.11	ANXA11	glm	0.0319888	0.043945	0.466658	1	0	1	0
Disease	Diabetes	Type 2 diabetes (prevalent)	seq.17514.48	RAB21	glm	-0.0170278	0.0441999	0.700056	1	0	1	0
Disease	Diabetes	Type 2 diabetes (prevalent)	seq.17515.6	HSPA13	glm	-0.0239836	0.0447432	0.59194	1	0	1	0
Disease	Diabetes	Type 2 diabetes (prevalent)	seq.17516.7	RAB3A	glm	0.0443552	0.0435184	0.308095	1	0	1	0
Disease	Diabetes	Type 2 diabetes (prevalent)	seq.17671.58	ING4	glm	-0.0778172	0.0437674	0.0754084	1	0	1	0
Disease	Diabetes	Type 2 diabetes (prevalent)	seq.17672.184	CBLIF	glm	0.169618	0.0442002	0.000124299	0.905892	0	1	0
Disease	Diabetes	Type 2 diabetes (prevalent)	seq.17673.34	CA5B	glm	0.0751789	0.0459609	0.101899	1	0	1	0
Disease	Diabetes	Type 2 diabetes (prevalent)	seq.17675.17	ACOT13	glm	0.304677	0.0418588	3.37061339026663e-13	2.45650303882632e-09	1	6.1412575970658e-08	1
Disease	Diabetes	Type 2 diabetes (prevalent)	seq.17676.13	TRIP10	glm	-0.258915	0.0441869	4.64124815350576e-09	3.382541654275e-05	1	0.000845635	1
Disease	Diabetes	Type 2 diabetes (prevalent)	seq.17677.47	CD160	glm	0.0897437	0.0464261	0.0532309	1	0	1	0
Disease	Diabetes	Type 2 diabetes (prevalent)	seq.17678.28	VSIG4	glm	0.187405	0.0520705	0.000319369	1	0	1	0
Disease	Diabetes	Type 2 diabetes (prevalent)	seq.17680.12	EPHB1	glm	-0.355857	0.0496158	7.37683854565947e-13	5.37623993207662e-09	1	1.34405998301916e-07	1
Disease	Diabetes	Type 2 diabetes (prevalent)	seq.17682.1	CD46	glm	-0.0679685	0.0505498	0.178759	1	0	1	0
Disease	Diabetes	Type 2 diabetes (prevalent)	seq.17683.2	COMMD9	glm	0.00698953	0.0505751	0.890081	1	0	1	0
Disease	Diabetes	Type 2 diabetes (prevalent)	seq.17685.9	APOA4	glm	0.138842	0.0450882	0.00207461	1	0	1	0
Disease	Diabetes	Type 2 diabetes (prevalent)	seq.17686.27	TBCB	glm	0.000691165	0.0456723	0.987926	1	0	1	0
Disease	Diabetes	Type 2 diabetes (prevalent)	seq.17691.1	TPP1	glm	0.398354	0.0448811	6.94560499955921e-19	5.06195692367875e-15	1	1.26548923091969e-13	1
Disease	Diabetes	Type 2 diabetes (prevalent)	seq.17692.2	BTN3A3	glm	-0.0342196	0.045341	0.450419	1	0	1	0
Disease	Diabetes	Type 2 diabetes (prevalent)	seq.17693.2	SEPTIN6	glm	-0.0385999	0.0501136	0.441153	1	0	1	0
Disease	Diabetes	Type 2 diabetes (prevalent)	seq.17694.32	PSME2	glm	0.197541	0.0430336	4.42395133592382e-06	0.0322418	1	0.806044	0
Disease	Diabetes	Type 2 diabetes (prevalent)	seq.17696.1	TICAM2	glm	-0.00740479	0.0441061	0.866673	1	0	1	0
Disease	Diabetes	Type 2 diabetes (prevalent)	seq.17697.2	OVCA2	glm	-0.056284	0.0476306	0.237334	1	0	1	0
Disease	Diabetes	Type 2 diabetes (prevalent)	seq.17698.15	WBP2	glm	-0.0934559	0.0439245	0.0333662	1	0	1	0
Disease	Diabetes	Type 2 diabetes (prevalent)	seq.17699.43	TIMELESS	glm	-0.164959	0.0447458	0.000227285	1	0	1	0
Disease	Diabetes	Type 2 diabetes (prevalent)	seq.17702.53	UGT1A1	glm	0.00640319	0.0482648	0.894456	1	0	1	0
Disease	Diabetes	Type 2 diabetes (prevalent)	seq.17703.40	GMNN	glm	-0.0577701	0.0510216	0.257522	1	0	1	0
Disease	Diabetes	Type 2 diabetes (prevalent)	seq.17704.74	HSPH1	glm	0.0165296	0.0421193	0.694727	1	0	1	0
Disease	Diabetes	Type 2 diabetes (prevalent)	seq.17706.4	PPP1R1A	glm	0.510019	0.0492683	4.10374855814351e-25	2.99081194917499e-21	1	7.47702987293748e-20	1
Disease	Diabetes	Type 2 diabetes (prevalent)	seq.17710.40	TPD52L1	glm	0.146082	0.0482534	0.00246672	1	0	1	0
Disease	Diabetes	Type 2 diabetes (prevalent)	seq.17711.13	VAMP1	glm	-0.0702829	0.0442267	0.112026	1	0	1	0
Disease	Diabetes	Type 2 diabetes (prevalent)	seq.17712.7	IDI1	glm	0.582401	0.0493365	3.69272210640712e-32	2.69125587114951e-28	1	6.72813967787377e-27	1
Disease	Diabetes	Type 2 diabetes (prevalent)	seq.17721.82	GAS7	glm	-0.349861	0.043367	7.17807320028186e-16	5.23137974836542e-12	1	1.30784493709136e-10	1
Disease	Diabetes	Type 2 diabetes (prevalent)	seq.17722.5	FKBP4	glm	0.112008	0.0462518	0.015448	1	0	1	0
Disease	Diabetes	Type 2 diabetes (prevalent)	seq.17724.3	WWOX	glm	-0.0594248	0.0432871	0.169813	1	0	1	0
Disease	Diabetes	Type 2 diabetes (prevalent)	seq.17725.37	USH1C	glm	0.119634	0.0502336	0.0172401	1	0	1	0
Disease	Diabetes	Type 2 diabetes (prevalent)	seq.17726.3	SAR1A	glm	-0.0512911	0.0425288	0.227805	1	0	1	0
Disease	Diabetes	Type 2 diabetes (prevalent)	seq.17727.1	PTTG1	glm	-0.0213071	0.0434666	0.623996	1	0	1	0
Disease	Diabetes	Type 2 diabetes (prevalent)	seq.17728.61	CHMP2A	glm	-0.0421805	0.0410777	0.304492	1	0	1	0
Disease	Diabetes	Type 2 diabetes (prevalent)	seq.17729.20	UBE2S	glm	0.0737675	0.042554	0.083006	1	0	1	0
Disease	Diabetes	Type 2 diabetes (prevalent)	seq.17734.13	ENSA	glm	-0.078402	0.0452425	0.0831085	1	0	1	0
Disease	Diabetes	Type 2 diabetes (prevalent)	seq.17735.130	GABARAP	glm	0.0800333	0.0531906	0.132413	1	0	1	0
Disease	Diabetes	Type 2 diabetes (prevalent)	seq.17736.105	APTX	glm	-0.159049	0.0452785	0.000443592	1	0	1	0
Disease	Diabetes	Type 2 diabetes (prevalent)	seq.17737.7	IVD	glm	0.209753	0.0516523	4.88928141398355e-05	0.356331	0	1	0
Disease	Diabetes	Type 2 diabetes (prevalent)	seq.17738.7	CRNN	glm	0.00345418	0.0429513	0.935903	1	0	1	0
Disease	Diabetes	Type 2 diabetes (prevalent)	seq.17739.1	HADH	glm	0.0100528	0.0429405	0.814899	1	0	1	0
Disease	Diabetes	Type 2 diabetes (prevalent)	seq.17742.2	RRAS	glm	0.0218227	0.0451067	0.628526	1	0	1	0
Disease	Diabetes	Type 2 diabetes (prevalent)	seq.17743.14	UBE2A	glm	-0.209395	0.0435389	1.51409245415775e-06	0.0110347	1	0.275868	0
Disease	Diabetes	Type 2 diabetes (prevalent)	seq.17744.31	RAB11A	glm	-0.236417	0.0446277	1.17376105622521e-07	0.000855437	1	0.0213859	1
Disease	Diabetes	Type 2 diabetes (prevalent)	seq.17746.77	FIS1	glm	-0.134168	0.0459176	0.00347875	1	0	1	0
Disease	Diabetes	Type 2 diabetes (prevalent)	seq.17747.45	TRAF1	glm	0.0932479	0.0457493	0.0415261	1	0	1	0
Disease	Diabetes	Type 2 diabetes (prevalent)	seq.17748.21	TP53I3	glm	0.225002	0.0446122	4.57076052223508e-07	0.00333117	1	0.0832793	0
Disease	Diabetes	Type 2 diabetes (prevalent)	seq.17750.8	RRM2	glm	-0.0203408	0.0462551	0.660116	1	0	1	0
Disease	Diabetes	Type 2 diabetes (prevalent)	seq.17751.68	CRYBB1	glm	-0.27072	0.0496085	4.83906829178502e-08	0.000352671	1	0.00881678	1
Disease	Diabetes	Type 2 diabetes (prevalent)	seq.17752.24	ARG2	glm	-0.0805855	0.0435587	0.0643071	1	0	1	0
Disease	Diabetes	Type 2 diabetes (prevalent)	seq.17755.5	UGDH	glm	0.489421	0.044205	1.72232853276434e-28	1.25523303467865e-24	1	3.13808258669663e-23	1
Disease	Diabetes	Type 2 diabetes (prevalent)	seq.17756.69	DCTD	glm	-0.0693536	0.045927	0.131022	1	0	1	0
Disease	Diabetes	Type 2 diabetes (prevalent)	seq.17757.86	CAB39	glm	0.00866488	0.0423031	0.837706	1	0	1	0
Disease	Diabetes	Type 2 diabetes (prevalent)	seq.17758.79	DCXR	glm	0.388015	0.0443212	2.04773522594888e-18	1.49238943267154e-14	1	3.73097358167886e-13	1
Disease	Diabetes	Type 2 diabetes (prevalent)	seq.17760.128	WDR5	glm	0.228384	0.0455045	5.19617712628852e-07	0.00378697	1	0.0946743	0
Disease	Diabetes	Type 2 diabetes (prevalent)	seq.17761.2	NUDT5	glm	0.0924151	0.0449244	0.0396741	1	0	1	0
Disease	Diabetes	Type 2 diabetes (prevalent)	seq.17764.108	RHOC	glm	-0.0954033	0.046614	0.0406907	1	0	1	0
Disease	Diabetes	Type 2 diabetes (prevalent)	seq.17765.3	SNUPN	glm	0.0847172	0.0424359	0.0458953	1	0	1	0
Disease	Diabetes	Type 2 diabetes (prevalent)	seq.17766.5	NCF1	glm	0.0844262	0.0438644	0.0542659	1	0	1	0
Disease	Diabetes	Type 2 diabetes (prevalent)	seq.17768.50	HAO1	glm	0.169589	0.041662	4.68942818384728e-05	0.341766	0	1	0
Disease	Diabetes	Type 2 diabetes (prevalent)	seq.17769.28	PCNP	glm	0.0845343	0.0473017	0.0739168	1	0	1	0
Disease	Diabetes	Type 2 diabetes (prevalent)	seq.17770.42	EMC8	glm	-0.0690731	0.0442827	0.118802	1	0	1	0
Disease	Diabetes	Type 2 diabetes (prevalent)	seq.17771.35	CRCP	glm	0.0711135	0.0468159	0.128762	1	0	1	0
Disease	Diabetes	Type 2 diabetes (prevalent)	seq.17772.7	UBD	glm	0.103439	0.0457022	0.0236151	1	0	1	0
Disease	Diabetes	Type 2 diabetes (prevalent)	seq.17773.26	NAPG	glm	0.119069	0.0435948	0.00630903	1	0	1	0
Disease	Diabetes	Type 2 diabetes (prevalent)	seq.17774.38	SNRPD3	glm	0.0731881	0.0465532	0.115918	1	0	1	0
Disease	Diabetes	Type 2 diabetes (prevalent)	seq.17775.8	TAGLN3	glm	-0.176204	0.0443697	7.14898943562584e-05	0.521018	0	1	0
Disease	Diabetes	Type 2 diabetes (prevalent)	seq.17776.15	PECR	glm	0.113859	0.0437739	0.00929308	1	0	1	0
Disease	Diabetes	Type 2 diabetes (prevalent)	seq.17777.31	SDSL	glm	0.198135	0.0407518	1.16217386500949e-06	0.00846992	1	0.211748	0
Disease	Diabetes	Type 2 diabetes (prevalent)	seq.17778.19	RAB32	glm	-0.179391	0.0424406	2.36978444630462e-05	0.17271	0	1	0
Disease	Diabetes	Type 2 diabetes (prevalent)	seq.17781.191	MAP1LC3A	glm	-0.354891	0.0506022	2.32688442919909e-12	1.6958333720003e-08	1	4.23958343000074e-07	1
Disease	Diabetes	Type 2 diabetes (prevalent)	seq.17782.23	ACAA1	glm	0.260697	0.0421921	6.45883066001507e-10	4.70719578501898e-06	1	0.00011768	1
Disease	Diabetes	Type 2 diabetes (prevalent)	seq.17783.9	MMAB	glm	0.0737672	0.0428879	0.0854322	1	0	1	0
Disease	Diabetes	Type 2 diabetes (prevalent)	seq.17784.23	GMFB	glm	0.0603644	0.0466517	0.195686	1	0	1	0
Disease	Diabetes	Type 2 diabetes (prevalent)	seq.17785.11	DNPH1	glm	0.144497	0.0466153	0.00193666	1	0	1	0
Disease	Diabetes	Type 2 diabetes (prevalent)	seq.17786.5	GGPS1	glm	-0.0922089	0.0446436	0.0388808	1	0	1	0
Disease	Diabetes	Type 2 diabetes (prevalent)	seq.17787.1	ECHS1	glm	0.406324	0.0431447	4.61101848626362e-21	3.36051027278892e-17	1	8.40127568197232e-16	1
Disease	Diabetes	Type 2 diabetes (prevalent)	seq.17789.1	QPRT	glm	-0.0882151	0.0456785	0.0534563	1	0	1	0
Disease	Diabetes	Type 2 diabetes (prevalent)	seq.17791.25	HPCAL1	glm	-0.34902	0.0474287	1.85506039911617e-13	1.35196801887587e-09	1	3.37992004718966e-08	1
Disease	Diabetes	Type 2 diabetes (prevalent)	seq.17792.158	ALDH5A1	glm	0.0602912	0.0471149	0.200663	1	0	1	0
Disease	Diabetes	Type 2 diabetes (prevalent)	seq.17793.4	DIRAS1	glm	-0.0790341	0.0434596	0.0689782	1	0	1	0
Disease	Diabetes	Type 2 diabetes (prevalent)	seq.17794.6	PMM2	glm	0.229205	0.0440332	1.93705855981677e-07	0.00141173	1	0.0352932	1
Disease	Diabetes	Type 2 diabetes (prevalent)	seq.17795.176	LSM1	glm	0.00282227	0.0427046	0.947308	1	0	1	0
Disease	Diabetes	Type 2 diabetes (prevalent)	seq.17796.15	IMPA1	glm	0.0173508	0.0428979	0.685869	1	0	1	0
Disease	Diabetes	Type 2 diabetes (prevalent)	seq.17797.1	CUL1	glm	0.0291171	0.045726	0.524272	1	0	1	0
Disease	Diabetes	Type 2 diabetes (prevalent)	seq.17799.9	PGLS	glm	-0.0417774	0.0510064	0.412752	1	0	1	0
Disease	Diabetes	Type 2 diabetes (prevalent)	seq.17800.33	SCAND1	glm	0.0566464	0.0431107	0.188854	1	0	1	0
Disease	Diabetes	Type 2 diabetes (prevalent)	seq.17802.4	NANS	glm	0.0664113	0.0446488	0.136905	1	0	1	0
Disease	Diabetes	Type 2 diabetes (prevalent)	seq.17804.102	PNPO	glm	0.0239369	0.0424377	0.572722	1	0	1	0
Disease	Diabetes	Type 2 diabetes (prevalent)	seq.17805.35	SMNDC1	glm	-0.0277766	0.0434835	0.522963	1	0	1	0
Disease	Diabetes	Type 2 diabetes (prevalent)	seq.17806.6	SDCBP	glm	0.435668	0.0462708	4.70325935030172e-21	3.42773541449989e-17	1	8.56933853624974e-16	1
Disease	Diabetes	Type 2 diabetes (prevalent)	seq.17808.37	NIT2	glm	0.320612	0.0432711	1.26894476585542e-13	9.24806945355428e-10	1	2.31201736338858e-08	1
Disease	Diabetes	Type 2 diabetes (prevalent)	seq.17811.78	SULT1C2	glm	0.130466	0.0468262	0.00533353	1	0	1	0
Disease	Diabetes	Type 2 diabetes (prevalent)	seq.17812.2	PTP4A1	glm	0.0291868	0.0429304	0.496591	1	0	1	0
Disease	Diabetes	Type 2 diabetes (prevalent)	seq.17813.21	BPHL	glm	0.144984	0.0447074	0.00118299	1	0	1	0
Disease	Diabetes	Type 2 diabetes (prevalent)	seq.17814.8	BPNT1	glm	0.0821519	0.0519816	0.114014	1	0	1	0
Disease	Diabetes	Type 2 diabetes (prevalent)	seq.17816.58	NCALD	glm	-0.036005	0.0468188	0.441876	1	0	1	0
Disease	Diabetes	Type 2 diabetes (prevalent)	seq.17817.22	DDIT4	glm	0.0866423	0.0457858	0.0584458	1	0	1	0
Disease	Diabetes	Type 2 diabetes (prevalent)	seq.17818.22	SUGT1	glm	0.0412428	0.0487426	0.397478	1	0	1	0
Disease	Diabetes	Type 2 diabetes (prevalent)	seq.17819.30	FAHD1	glm	0.210029	0.0443811	2.21877247345413e-06	0.0161704	1	0.40426	0
Disease	Diabetes	Type 2 diabetes (prevalent)	seq.17820.170	MLF1	glm	0.162289	0.0451872	0.000328805	1	0	1	0
Disease	Diabetes	Type 2 diabetes (prevalent)	seq.17821.20	NMT2	glm	0.0658983	0.0433513	0.128486	1	0	1	0
Disease	Diabetes	Type 2 diabetes (prevalent)	seq.17822.57	RERG	glm	0.0958881	0.0460205	0.0371971	1	0	1	0
Disease	Diabetes	Type 2 diabetes (prevalent)	seq.17823.40	SNRPD2	glm	0.142143	0.0453739	0.00173208	1	0	1	0
Disease	Diabetes	Type 2 diabetes (prevalent)	seq.17826.341	EEF1D	glm	0.132601	0.0434835	0.00229256	1	0	1	0
Disease	Diabetes	Type 2 diabetes (prevalent)	seq.17827.53	DYNLRB2	glm	-7.1471e-05	0.0424702	0.998657	1	0	1	0
Disease	Diabetes	Type 2 diabetes (prevalent)	seq.17828.3	S100A14	glm	-0.230912	0.0453016	3.44666032355904e-07	0.00251193	1	0.0627982	0
Disease	Diabetes	Type 2 diabetes (prevalent)	seq.17829.2	TREX2	glm	-0.0686055	0.0435003	0.114767	1	0	1	0
Disease	Diabetes	Type 2 diabetes (prevalent)	seq.17832.12	IDI2	glm	0.00351122	0.0444143	0.936988	1	0	1	0
Disease	Diabetes	Type 2 diabetes (prevalent)	seq.17835.28	ANXA13	glm	0.065357	0.0444113	0.14112	1	0	1	0
Disease	Diabetes	Type 2 diabetes (prevalent)	seq.17836.17	S100A16	glm	0.210473	0.0481182	1.21947882493566e-05	0.0888756	0	1	0
Disease	Diabetes	Type 2 diabetes (prevalent)	seq.17837.5	CLIC2	glm	0.0840063	0.0472321	0.0753079	1	0	1	0
Disease	Diabetes	Type 2 diabetes (prevalent)	seq.17843.30	PPCS	glm	0.171675	0.0437716	8.77930272345376e-05	0.639836	0	1	0
Disease	Diabetes	Type 2 diabetes (prevalent)	seq.17849.6	DRG1	glm	0.0347227	0.042465	0.413541	1	0	1	0
Disease	Diabetes	Type 2 diabetes (prevalent)	seq.17850.42	KLF4	glm	-0.044421	0.0468156	0.342696	1	0	1	0
Disease	Diabetes	Type 2 diabetes (prevalent)	seq.17852.5	PPME1	glm	-0.0348141	0.0458523	0.447694	1	0	1	0
Disease	Diabetes	Type 2 diabetes (prevalent)	seq.17854.33	NAA10	glm	0.112225	0.0459742	0.0146452	1	0	1	0
Disease	Diabetes	Type 2 diabetes (prevalent)	seq.17855.28	RGS4	glm	0.0687605	0.0473364	0.146337	1	0	1	0
Disease	Diabetes	Type 2 diabetes (prevalent)	seq.17856.23	NT5M	glm	-0.082671	0.0493785	0.0940853	1	0	1	0
Disease	Diabetes	Type 2 diabetes (prevalent)	seq.17857.6	ACADL	glm	0.105639	0.0483549	0.0289145	1	0	1	0
Disease	Diabetes	Type 2 diabetes (prevalent)	seq.18156.7	ATG3	glm	-0.0997285	0.0464482	0.0317861	1	0	1	0
Disease	Diabetes	Type 2 diabetes (prevalent)	seq.18158.45	CASP8	glm	0.0441912	0.044221	0.317637	1	0	1	0
Disease	Diabetes	Type 2 diabetes (prevalent)	seq.18160.2	PCMT1	glm	-0.0987565	0.0445616	0.0266793	1	0	1	0
Disease	Diabetes	Type 2 diabetes (prevalent)	seq.18162.167	IRAK4	glm	0.0129109	0.0433264	0.765709	1	0	1	0
Disease	Diabetes	Type 2 diabetes (prevalent)	seq.18165.181	UBE2V2	glm	-0.0819164	0.045826	0.0738485	1	0	1	0
Disease	Diabetes	Type 2 diabetes (prevalent)	seq.18166.4	RHOB	glm	0.142828	0.049289	0.00375826	1	0	1	0
Disease	Diabetes	Type 2 diabetes (prevalent)	seq.18170.46	PYCR1	glm	-0.0737275	0.0449358	0.100854	1	0	1	0
Disease	Diabetes	Type 2 diabetes (prevalent)	seq.18171.25	CXCL11	glm	-0.0455228	0.0491896	0.354729	1	0	1	0
Disease	Diabetes	Type 2 diabetes (prevalent)	seq.18172.71	ASF1A	glm	0.0210323	0.0491665	0.668814	1	0	1	0
Disease	Diabetes	Type 2 diabetes (prevalent)	seq.18173.11	AKR7A3	glm	0.429688	0.044098	1.9579189650042e-22	1.42693134169506e-18	1	3.56732835423765e-17	1
Disease	Diabetes	Type 2 diabetes (prevalent)	seq.18174.79	PDCD6IP	glm	0.0347181	0.0451777	0.442202	1	0	1	0
Disease	Diabetes	Type 2 diabetes (prevalent)	seq.18175.65	VAT1	glm	0.17841	0.0438662	4.75944360695307e-05	0.346868	0	1	0
Disease	Diabetes	Type 2 diabetes (prevalent)	seq.18177.49	NAE1	glm	-0.0434087	0.0486867	0.372611	1	0	1	0
Disease	Diabetes	Type 2 diabetes (prevalent)	seq.18178.13	SARS1	glm	0.101241	0.0447276	0.0236044	1	0	1	0
Disease	Diabetes	Type 2 diabetes (prevalent)	seq.18179.56	SMS	glm	-0.0448092	0.0523727	0.392229	1	0	1	0
Disease	Diabetes	Type 2 diabetes (prevalent)	seq.18180.58	RTN4IP1	glm	-0.133379	0.046234	0.00391579	1	0	1	0
Disease	Diabetes	Type 2 diabetes (prevalent)	seq.18181.2	TSSC4	glm	0.118265	0.0508559	0.0200462	1	0	1	0
Disease	Diabetes	Type 2 diabetes (prevalent)	seq.18182.24	PCK1	glm	0.201367	0.045693	1.04830902563059e-05	0.0764008	0	1	0
Disease	Diabetes	Type 2 diabetes (prevalent)	seq.18183.3	LDLRAP1	glm	-0.0447498	0.0447594	0.317414	1	0	1	0
Disease	Diabetes	Type 2 diabetes (prevalent)	seq.18184.28	GMPS	glm	0.0513828	0.0427521	0.229411	1	0	1	0
Disease	Diabetes	Type 2 diabetes (prevalent)	seq.18185.118	ALDOB	glm	0.326299	0.0434218	5.70687467699567e-14	4.15917026459445e-10	1	1.03979256614861e-08	1
Disease	Diabetes	Type 2 diabetes (prevalent)	seq.18186.15	TARS1	glm	0.261685	0.0428881	1.05028570595306e-09	7.6544822249859e-06	1	0.000191362	1
Disease	Diabetes	Type 2 diabetes (prevalent)	seq.18187.16	ASPA	glm	0.151194	0.0410128	0.000227353	1	0	1	0
Disease	Diabetes	Type 2 diabetes (prevalent)	seq.18188.12	GATM	glm	0.345702	0.0431696	1.16610268216433e-15	8.49855634761361e-12	1	2.12463908690341e-10	1
Disease	Diabetes	Type 2 diabetes (prevalent)	seq.18189.12	VPS25	glm	0.133108	0.0430789	0.00200253	1	0	1	0
Disease	Diabetes	Type 2 diabetes (prevalent)	seq.18190.15	CARD18	glm	-0.0199512	0.046797	0.669864	1	0	1	0
Disease	Diabetes	Type 2 diabetes (prevalent)	seq.18191.23	RANBP1	glm	-0.147212	0.0501875	0.00335434	1	0	1	0
Disease	Diabetes	Type 2 diabetes (prevalent)	seq.18192.69	MAGEA5	glm	0.203686	0.0432694	2.50919024770766e-06	0.018287	1	0.457174	0
Disease	Diabetes	Type 2 diabetes (prevalent)	seq.18193.165	MORF4L1	glm	-0.0456033	0.043682	0.296493	1	0	1	0
Disease	Diabetes	Type 2 diabetes (prevalent)	seq.18194.18	FABP9	glm	0.11829	0.0435755	0.00663567	1	0	1	0
Disease	Diabetes	Type 2 diabetes (prevalent)	seq.18195.3	LTO1	glm	0.162587	0.0438981	0.000212442	1	0	1	0
Disease	Diabetes	Type 2 diabetes (prevalent)	seq.18196.8	AFM	glm	0.302983	0.0433612	2.7997458997162e-12	2.04045481171316e-08	1	5.10113702928292e-07	1
Disease	Diabetes	Type 2 diabetes (prevalent)	seq.18197.97	CKMT2	glm	0.0442802	0.0447542	0.322463	1	0	1	0
Disease	Diabetes	Type 2 diabetes (prevalent)	seq.18198.51	HBQ1	glm	-0.303898	0.0488745	5.0375426418887e-10	3.67136107740849e-06	1	9.17840269352121e-05	1
Disease	Diabetes	Type 2 diabetes (prevalent)	seq.18202.22	CD37	glm	0.064349	0.0481545	0.18145	1	0	1	0
Disease	Diabetes	Type 2 diabetes (prevalent)	seq.18203.9	CRYGC	glm	0.128603	0.0430247	0.0027985	1	0	1	0
Disease	Diabetes	Type 2 diabetes (prevalent)	seq.18204.1	TCEA1	glm	-0.145411	0.0445952	0.00111144	1	0	1	0
Disease	Diabetes	Type 2 diabetes (prevalent)	seq.18205.123	MAGEA6	glm	0.0835325	0.0467528	0.0739886	1	0	1	0
Disease	Diabetes	Type 2 diabetes (prevalent)	seq.18206.18	ADH6	glm	0.438348	0.044037	2.42036955630868e-23	1.76396533263777e-19	1	4.40991333159441e-18	1
Disease	Diabetes	Type 2 diabetes (prevalent)	seq.18207.6	CHMP1B	glm	-0.106162	0.043359	0.014348	1	0	1	0
Disease	Diabetes	Type 2 diabetes (prevalent)	seq.18208.3	CCNB2	glm	0.153667	0.044527	0.000558284	1	0	1	0
Disease	Diabetes	Type 2 diabetes (prevalent)	seq.18210.12	SPIN1	glm	0.151819	0.0479704	0.00155159	1	0	1	0
Disease	Diabetes	Type 2 diabetes (prevalent)	seq.18212.43	GSTM5	glm	0.0525199	0.0461631	0.255244	1	0	1	0
Disease	Diabetes	Type 2 diabetes (prevalent)	seq.18213.30	UBE2F	glm	0.0844929	0.0459662	0.0660403	1	0	1	0
Disease	Diabetes	Type 2 diabetes (prevalent)	seq.18214.2	GCLM	glm	-0.155302	0.0426675	0.000272839	1	0	1	0
Disease	Diabetes	Type 2 diabetes (prevalent)	seq.18215.5	THG1L	glm	-0.131057	0.0461626	0.00452496	1	0	1	0
Disease	Diabetes	Type 2 diabetes (prevalent)	seq.18216.22	IL11RA	glm	-0.13259	0.0423336	0.00173602	1	0	1	0
Disease	Diabetes	Type 2 diabetes (prevalent)	seq.18218.48	CNRIP1	glm	-0.147915	0.0462842	0.00139449	1	0	1	0
Disease	Diabetes	Type 2 diabetes (prevalent)	seq.18220.141	SRA1	glm	0.149915	0.0474227	0.00157092	1	0	1	0
Disease	Diabetes	Type 2 diabetes (prevalent)	seq.18222.34	SH3GLB2	glm	-0.134781	0.0434123	0.00190487	1	0	1	0
Disease	Diabetes	Type 2 diabetes (prevalent)	seq.18224.11	CHMP1A	glm	-0.0716835	0.0450312	0.111416	1	0	1	0
Disease	Diabetes	Type 2 diabetes (prevalent)	seq.18225.13	HEBP1	glm	-0.00552421	0.0462352	0.904895	1	0	1	0
Disease	Diabetes	Type 2 diabetes (prevalent)	seq.18226.148	COX5A	glm	0.242678	0.0436118	2.62886696114128e-08	0.000191592	1	0.0047898	1
Disease	Diabetes	Type 2 diabetes (prevalent)	seq.18227.3	CDK2AP2	glm	-0.190458	0.0497032	0.000127153	0.926691	0	1	0
Disease	Diabetes	Type 2 diabetes (prevalent)	seq.18228.30	NOP16	glm	-0.0614792	0.0468016	0.188977	1	0	1	0
Disease	Diabetes	Type 2 diabetes (prevalent)	seq.18231.147	PRND	glm	0.20924	0.0477964	1.19917860960172e-05	0.0873961	0	1	0
Disease	Diabetes	Type 2 diabetes (prevalent)	seq.18232.42	PIP4K2B	glm	-0.107471	0.0439465	0.0144652	1	0	1	0
Disease	Diabetes	Type 2 diabetes (prevalent)	seq.18233.10	GOT2	glm	0.0590698	0.0422716	0.162297	1	0	1	0
Disease	Diabetes	Type 2 diabetes (prevalent)	seq.18235.16	PGP	glm	0.0196706	0.0439821	0.654701	1	0	1	0
Disease	Diabetes	Type 2 diabetes (prevalent)	seq.18236.3	LGALSL	glm	-0.166942	0.0432109	0.000111809	0.814866	0	1	0
Disease	Diabetes	Type 2 diabetes (prevalent)	seq.18237.29	NRIP3	glm	0.00136913	0.0493891	0.977885	1	0	1	0
Disease	Diabetes	Type 2 diabetes (prevalent)	seq.18240.6	OMP	glm	0.0249993	0.0449041	0.577715	1	0	1	0
Disease	Diabetes	Type 2 diabetes (prevalent)	seq.18241.18	CPOX	glm	-0.150371	0.0435171	0.000549385	1	0	1	0
Disease	Diabetes	Type 2 diabetes (prevalent)	seq.18242.8	SPA17	glm	-0.0412948	0.0492837	0.402087	1	0	1	0
Disease	Diabetes	Type 2 diabetes (prevalent)	seq.18243.9	CMPK1	glm	0.0651136	0.0483241	0.17784	1	0	1	0
Disease	Diabetes	Type 2 diabetes (prevalent)	seq.18244.1	ANXA7	glm	-0.0924144	0.0439889	0.0356536	1	0	1	0
Disease	Diabetes	Type 2 diabetes (prevalent)	seq.18253.8	SSBP1	glm	0.266601	0.0450977	3.38752291148955e-09	2.46882669789359e-05	1	0.000617207	1
Disease	Diabetes	Type 2 diabetes (prevalent)	seq.18255.6	CYB5R1	glm	0.0968746	0.0486505	0.0464552	1	0	1	0
Disease	Diabetes	Type 2 diabetes (prevalent)	seq.18257.64	SRP19	glm	0.0119239	0.0431711	0.782394	1	0	1	0
Disease	Diabetes	Type 2 diabetes (prevalent)	seq.18259.15	MEOX2	glm	0.115089	0.0445409	0.00976903	1	0	1	0
Disease	Diabetes	Type 2 diabetes (prevalent)	seq.18261.34	NATD1	glm	-0.0531113	0.0425703	0.212172	1	0	1	0
Disease	Diabetes	Type 2 diabetes (prevalent)	seq.18264.12	CCDC25	glm	-0.123487	0.045558	0.00671734	1	0	1	0
Disease	Diabetes	Type 2 diabetes (prevalent)	seq.18265.18	ZNF34	glm	-0.0326389	0.0430672	0.448535	1	0	1	0
Disease	Diabetes	Type 2 diabetes (prevalent)	seq.18267.74	CARD17	glm	0.0329751	0.0457808	0.471351	1	0	1	0
Disease	Diabetes	Type 2 diabetes (prevalent)	seq.18268.5	GAGE2A	glm	-0.203125	0.0476546	2.02192793217274e-05	0.147358	0	1	0
Disease	Diabetes	Type 2 diabetes (prevalent)	seq.18270.10	TAF10	glm	0.0507982	0.0424676	0.231633	1	0	1	0
Disease	Diabetes	Type 2 diabetes (prevalent)	seq.18271.43	OXSM	glm	0.0693509	0.0416394	0.0958112	1	0	1	0
Disease	Diabetes	Type 2 diabetes (prevalent)	seq.18273.14	GAGE2D	glm	0.0604353	0.0473516	0.201847	1	0	1	0
Disease	Diabetes	Type 2 diabetes (prevalent)	seq.18274.2	SERF2	glm	0.104055	0.0443458	0.0189535	1	0	1	0
Disease	Diabetes	Type 2 diabetes (prevalent)	seq.18275.5	CRIP1	glm	-0.190604	0.0439282	1.43134760038017e-05	0.104317	0	1	0
Disease	Diabetes	Type 2 diabetes (prevalent)	seq.18276.34	TCL1B	glm	0.0862939	0.0445942	0.0529789	1	0	1	0
Disease	Diabetes	Type 2 diabetes (prevalent)	seq.18277.28	TRIAP1	glm	0.025207	0.0438256	0.565179	1	0	1	0
Disease	Diabetes	Type 2 diabetes (prevalent)	seq.18280.29	DTD2	glm	0.0195749	0.0449503	0.663215	1	0	1	0
Disease	Diabetes	Type 2 diabetes (prevalent)	seq.18282.1	GNG11	glm	0.17211	0.0439555	9.02024106458531e-05	0.657395	0	1	0
Disease	Diabetes	Type 2 diabetes (prevalent)	seq.18284.77	WWC1	glm	-0.107201	0.0443317	0.0155996	1	0	1	0
Disease	Diabetes	Type 2 diabetes (prevalent)	seq.18285.6	SVIP	glm	-0.00697866	0.0488302	0.886356	1	0	1	0
Disease	Diabetes	Type 2 diabetes (prevalent)	seq.18286.3	ZWINT	glm	0.0695092	0.0483912	0.150888	1	0	1	0
Disease	Diabetes	Type 2 diabetes (prevalent)	seq.18289.16	CCL15	glm	0.245764	0.0463318	1.13031514544907e-07	0.000823774	1	0.0205943	1
Disease	Diabetes	Type 2 diabetes (prevalent)	seq.18290.6	ANXA8	glm	0.190543	0.0468393	4.74146819016051e-05	0.345558	0	1	0
Disease	Diabetes	Type 2 diabetes (prevalent)	seq.18291.8	CDKN1A	glm	0.0154985	0.0452417	0.731922	1	0	1	0
Disease	Diabetes	Type 2 diabetes (prevalent)	seq.18294.26	SOX2	glm	0.0089808	0.0418529	0.830095	1	0	1	0
Disease	Diabetes	Type 2 diabetes (prevalent)	seq.18295.102	GRHPR	glm	0.244011	0.0429431	1.32981259094476e-08	9.69167416280543e-05	1	0.00242292	1
Disease	Diabetes	Type 2 diabetes (prevalent)	seq.18297.8	MRAS	glm	0.0473167	0.0489756	0.33398	1	0	1	0
Disease	Diabetes	Type 2 diabetes (prevalent)	seq.18299.13	CAPNS1	glm	-0.181583	0.0436711	3.21087402556995e-05	0.234008	0	1	0
Disease	Diabetes	Type 2 diabetes (prevalent)	seq.18300.39	PURB	glm	-0.107688	0.0435665	0.0134429	1	0	1	0
Disease	Diabetes	Type 2 diabetes (prevalent)	seq.18301.10	NAIF1	glm	-0.0598775	0.0435365	0.169026	1	0	1	0
Disease	Diabetes	Type 2 diabetes (prevalent)	seq.18302.204	ZWILCH	glm	0.148766	0.0454609	0.00106636	1	0	1	0
Disease	Diabetes	Type 2 diabetes (prevalent)	seq.18303.39	NRGN	glm	-0.147949	0.048622	0.00234363	1	0	1	0
Disease	Diabetes	Type 2 diabetes (prevalent)	seq.18304.19	BCCIP	glm	0.0807962	0.048179	0.0935426	1	0	1	0
Disease	Diabetes	Type 2 diabetes (prevalent)	seq.18306.1	PALM	glm	0.159065	0.0450224	0.000410843	1	0	1	0
Disease	Diabetes	Type 2 diabetes (prevalent)	seq.18307.71	PPA2	glm	0.00412487	0.0443346	0.925872	1	0	1	0
Disease	Diabetes	Type 2 diabetes (prevalent)	seq.18308.30	STXBP6	glm	0.0462388	0.0425181	0.276812	1	0	1	0
Disease	Diabetes	Type 2 diabetes (prevalent)	seq.18309.18	CS	glm	0.107176	0.0426635	0.0120003	1	0	1	0
Disease	Diabetes	Type 2 diabetes (prevalent)	seq.18310.26	SELENOW	glm	-0.129074	0.0534244	0.0156912	1	0	1	0
Disease	Diabetes	Type 2 diabetes (prevalent)	seq.18311.44	DCTN6	glm	-0.0196781	0.0497508	0.692449	1	0	1	0
Disease	Diabetes	Type 2 diabetes (prevalent)	seq.18312.68	NDRG3	glm	-0.174662	0.0444699	8.57785159652674e-05	0.625154	0	1	0
Disease	Diabetes	Type 2 diabetes (prevalent)	seq.18313.4	ASRGL1	glm	0.148118	0.0437395	0.000708241	1	0	1	0
Disease	Diabetes	Type 2 diabetes (prevalent)	seq.18314.88	PAX8	glm	0.00148671	0.0464462	0.974465	1	0	1	0
Disease	Diabetes	Type 2 diabetes (prevalent)	seq.18315.38	RTP4	glm	0.0894111	0.0409214	0.0288928	1	0	1	0
Disease	Diabetes	Type 2 diabetes (prevalent)	seq.18316.75	SEPTIN3	glm	-0.105726	0.0479759	0.0275432	1	0	1	0
Disease	Diabetes	Type 2 diabetes (prevalent)	seq.18317.111	ZFAND5	glm	0.061051	0.041771	0.143861	1	0	1	0
Disease	Diabetes	Type 2 diabetes (prevalent)	seq.18318.98	SH3GL3	glm	-0.127808	0.0431179	0.00303512	1	0	1	0
Disease	Diabetes	Type 2 diabetes (prevalent)	seq.18319.7	PDHX	glm	-0.138704	0.0449099	0.00201172	1	0	1	0
Disease	Diabetes	Type 2 diabetes (prevalent)	seq.18321.38	MTHFD2	glm	-0.0858388	0.0429072	0.0454392	1	0	1	0
Disease	Diabetes	Type 2 diabetes (prevalent)	seq.18322.15	JMJD6	glm	-0.0112783	0.0463872	0.807901	1	0	1	0
Disease	Diabetes	Type 2 diabetes (prevalent)	seq.18323.39	CRMP1	glm	0.027796	0.0446248	0.533362	1	0	1	0
Disease	Diabetes	Type 2 diabetes (prevalent)	seq.18324.61	SUOX	glm	0.06761	0.0410972	0.0999442	1	0	1	0
Disease	Diabetes	Type 2 diabetes (prevalent)	seq.18326.50	MAGEA8	glm	0.0936492	0.0411062	0.0227132	1	0	1	0
Disease	Diabetes	Type 2 diabetes (prevalent)	seq.18327.6	SNX5	glm	-0.0521141	0.0438526	0.234679	1	0	1	0
Disease	Diabetes	Type 2 diabetes (prevalent)	seq.18328.36	PYCR2	glm	0.0081876	0.0461646	0.859228	1	0	1	0
Disease	Diabetes	Type 2 diabetes (prevalent)	seq.18329.4	PRPS2	glm	0.0388788	0.0427003	0.362556	1	0	1	0
Disease	Diabetes	Type 2 diabetes (prevalent)	seq.18330.7	PGM2	glm	0.048167	0.0435564	0.26879	1	0	1	0
Disease	Diabetes	Type 2 diabetes (prevalent)	seq.18331.3	GBA	glm	0.052134	0.0445291	0.241685	1	0	1	0
Disease	Diabetes	Type 2 diabetes (prevalent)	seq.18332.17	CPLX1	glm	-0.110908	0.0502401	0.0272748	1	0	1	0
Disease	Diabetes	Type 2 diabetes (prevalent)	seq.18336.31	CDA	glm	0.199274	0.0447001	8.27189623714812e-06	0.0602856	0	1	0
Disease	Diabetes	Type 2 diabetes (prevalent)	seq.18337.4	GMDS	glm	-0.00160464	0.04328	0.970425	1	0	1	0
Disease	Diabetes	Type 2 diabetes (prevalent)	seq.18338.26	IDH1	glm	0.283563	0.045058	3.10799301524205e-10	2.2651053095084e-06	1	5.66276327377102e-05	1
Disease	Diabetes	Type 2 diabetes (prevalent)	seq.18339.207	PSMB3	glm	0.142044	0.0463735	0.00219104	1	0	1	0
Disease	Diabetes	Type 2 diabetes (prevalent)	seq.18340.2	PSMB4	glm	-0.173403	0.0433564	6.34835597764213e-05	0.462668	0	1	0
Disease	Diabetes	Type 2 diabetes (prevalent)	seq.18342.2	PSAT1	glm	0.474205	0.0441917	7.30883513505966e-27	5.32667904643148e-23	1	1.33166976160787e-21	1
Disease	Diabetes	Type 2 diabetes (prevalent)	seq.18343.10	DECR2	glm	-0.0334807	0.0422297	0.427881	1	0	1	0
Disease	Diabetes	Type 2 diabetes (prevalent)	seq.18347.15	LAMA2|LAMB1|LAMC1	glm	-0.201677	0.0441247	4.86296357619608e-06	0.0354413	1	0.886032	0
Disease	Diabetes	Type 2 diabetes (prevalent)	seq.18348.89	HNRNPD	glm	0.102147	0.0447356	0.0224098	1	0	1	0
Disease	Diabetes	Type 2 diabetes (prevalent)	seq.18373.13	RDX	glm	0.257996	0.0434285	2.83808303163296e-09	2.0683949134541e-05	1	0.000517099	1
Disease	Diabetes	Type 2 diabetes (prevalent)	seq.18375.28	IL36RN	glm	0.153027	0.0438286	0.000480334	1	0	1	0
Disease	Diabetes	Type 2 diabetes (prevalent)	seq.18376.19	MYL3	glm	0.0507975	0.0455298	0.264551	1	0	1	0
Disease	Diabetes	Type 2 diabetes (prevalent)	seq.18380.78	ALB	glm	-0.462019	0.0481844	8.93191617175375e-22	6.50958050597413e-18	1	1.62739512649353e-16	1
Disease	Diabetes	Type 2 diabetes (prevalent)	seq.18381.16	ALDH2	glm	0.420145	0.042681	7.28780011313087e-23	5.31134872244977e-19	1	1.32783718061244e-17	1
Disease	Diabetes	Type 2 diabetes (prevalent)	seq.18382.109	COMT	glm	0.00390904	0.0454298	0.93143	1	0	1	0
Disease	Diabetes	Type 2 diabetes (prevalent)	seq.18383.9	FKBP3	glm	-0.0212669	0.0437094	0.626576	1	0	1	0
Disease	Diabetes	Type 2 diabetes (prevalent)	seq.18385.4	PSMD10	glm	-0.161869	0.0498	0.00115249	1	0	1	0
Disease	Diabetes	Type 2 diabetes (prevalent)	seq.18386.36	GLRX	glm	0.00721333	0.0448505	0.872227	1	0	1	0
Disease	Diabetes	Type 2 diabetes (prevalent)	seq.18387.7	ST13	glm	-0.00478214	0.0460864	0.917356	1	0	1	0
Disease	Diabetes	Type 2 diabetes (prevalent)	seq.18389.11	IFNA1	glm	-0.0508342	0.0435172	0.24275	1	0	1	0
Disease	Diabetes	Type 2 diabetes (prevalent)	seq.18392.19	MAT2B	glm	-0.0923115	0.0431549	0.0324296	1	0	1	0
Disease	Diabetes	Type 2 diabetes (prevalent)	seq.18395.5	ADPRH	glm	0.122247	0.0447488	0.00629816	1	0	1	0
Disease	Diabetes	Type 2 diabetes (prevalent)	seq.18396.10	TLE5	glm	-0.104884	0.0489213	0.0320379	1	0	1	0
Disease	Diabetes	Type 2 diabetes (prevalent)	seq.18397.5	AKR1C4	glm	0.479854	0.0461437	2.50176682901929e-25	1.82328766498926e-21	1	4.55821916247315e-20	1
Disease	Diabetes	Type 2 diabetes (prevalent)	seq.18398.1	AKR1D1	glm	0.439099	0.0422246	2.50198570477498e-25	1.82344718164001e-21	1	4.55861795410001e-20	1
Disease	Diabetes	Type 2 diabetes (prevalent)	seq.18399.1	AKAP7	glm	0.142364	0.0454873	0.00174959	1	0	1	0
Disease	Diabetes	Type 2 diabetes (prevalent)	seq.18400.52	ALKBH2	glm	0.0048677	0.0421157	0.907986	1	0	1	0
Disease	Diabetes	Type 2 diabetes (prevalent)	seq.18401.18	ALKBH3	glm	0.0453351	0.0440606	0.303514	1	0	1	0
Disease	Diabetes	Type 2 diabetes (prevalent)	seq.18402.1	AMMECR1L	glm	-0.03003	0.0489401	0.539475	1	0	1	0
Disease	Diabetes	Type 2 diabetes (prevalent)	seq.18403.25	AMPD2	glm	-0.0669512	0.0435353	0.124083	1	0	1	0
Disease	Diabetes	Type 2 diabetes (prevalent)	seq.18404.22	ANKRD54	glm	0.0994545	0.0472881	0.0354517	1	0	1	0
Disease	Diabetes	Type 2 diabetes (prevalent)	seq.18405.117	AP1S2	glm	-0.0331145	0.0495796	0.504194	1	0	1	0
Disease	Diabetes	Type 2 diabetes (prevalent)	seq.18407.36	ARL2BP	glm	-0.0396111	0.0429079	0.355921	1	0	1	0
Disease	Diabetes	Type 2 diabetes (prevalent)	seq.18408.26	ARF4	glm	-0.11147	0.0435155	0.0104188	1	0	1	0
Disease	Diabetes	Type 2 diabetes (prevalent)	seq.18409.61	ARF5	glm	-0.0209398	0.0429802	0.62612	1	0	1	0
Disease	Diabetes	Type 2 diabetes (prevalent)	seq.18410.26	ARL14	glm	0.010781	0.0447485	0.809615	1	0	1	0
Disease	Diabetes	Type 2 diabetes (prevalent)	seq.18411.83	ARL15	glm	0.0594997	0.0467392	0.203013	1	0	1	0
Disease	Diabetes	Type 2 diabetes (prevalent)	seq.18413.24	ARL4D	glm	-0.125533	0.0444616	0.00475156	1	0	1	0
Disease	Diabetes	Type 2 diabetes (prevalent)	seq.18414.26	ARL5A	glm	0.00501217	0.0461701	0.913553	1	0	1	0
Disease	Diabetes	Type 2 diabetes (prevalent)	seq.18415.16	ARL6	glm	-0.0624588	0.043868	0.154507	1	0	1	0
Disease	Diabetes	Type 2 diabetes (prevalent)	seq.18416.3	ARL9	glm	0.00604791	0.0421095	0.885798	1	0	1	0
Disease	Diabetes	Type 2 diabetes (prevalent)	seq.18417.3	AS3MT	glm	0.126785	0.0435706	0.00361585	1	0	1	0
Disease	Diabetes	Type 2 diabetes (prevalent)	seq.18419.20	ARPC5	glm	-0.0598044	0.0422991	0.157407	1	0	1	0
Disease	Diabetes	Type 2 diabetes (prevalent)	seq.18422.41	MVD	glm	0.0878063	0.0438921	0.0454459	1	0	1	0
Disease	Diabetes	Type 2 diabetes (prevalent)	seq.18429.10	CDH1	glm	0.049801	0.0445872	0.264022	1	0	1	0
Disease	Diabetes	Type 2 diabetes (prevalent)	seq.18432.32	RALB	glm	-0.00149189	0.0471424	0.974754	1	0	1	0
Disease	Diabetes	Type 2 diabetes (prevalent)	seq.18434.141	TBPL1	glm	-0.0768234	0.0436738	0.0785731	1	0	1	0
Disease	Diabetes	Type 2 diabetes (prevalent)	seq.18435.40	UBXN2B	glm	0.0642023	0.0455773	0.158939	1	0	1	0
Disease	Diabetes	Type 2 diabetes (prevalent)	seq.18449.33	PPIG	glm	0.111199	0.0473217	0.0187811	1	0	1	0
Disease	Diabetes	Type 2 diabetes (prevalent)	seq.18458.4	PTGES2	glm	0.166692	0.0461467	0.000303589	1	0	1	0
Disease	Diabetes	Type 2 diabetes (prevalent)	seq.18483.36	RABIF	glm	0.0537762	0.0437474	0.218981	1	0	1	0
Disease	Diabetes	Type 2 diabetes (prevalent)	seq.18813.15	DDX19A	glm	-0.0855317	0.044326	0.0536554	1	0	1	0
Disease	Diabetes	Type 2 diabetes (prevalent)	seq.18814.21	INHBA|INHBC	glm	0.0151613	0.0424389	0.720904	1	0	1	0
Disease	Diabetes	Type 2 diabetes (prevalent)	seq.18817.50	CBX1	glm	0.0255382	0.0437855	0.55972	1	0	1	0
Disease	Diabetes	Type 2 diabetes (prevalent)	seq.18819.21	PPIC	glm	0.0523797	0.0510848	0.305199	1	0	1	0
Disease	Diabetes	Type 2 diabetes (prevalent)	seq.18821.9	C4A|C4B	glm	-0.1229	0.0439746	0.0051932	1	0	1	0
Disease	Diabetes	Type 2 diabetes (prevalent)	seq.18823.52	H2BU1	glm	0.040454	0.0454523	0.373448	1	0	1	0
Disease	Diabetes	Type 2 diabetes (prevalent)	seq.18824.7	EIF4A2	glm	-0.0428764	0.0423092	0.310866	1	0	1	0
Disease	Diabetes	Type 2 diabetes (prevalent)	seq.18829.4	EIF4A1	glm	-0.12081	0.0451165	0.00741225	1	0	1	0
Disease	Diabetes	Type 2 diabetes (prevalent)	seq.18830.1	ITLN1	glm	0.123023	0.049425	0.012807	1	0	1	0
Disease	Diabetes	Type 2 diabetes (prevalent)	seq.18831.6	LRIG1	glm	0.0194003	0.0431211	0.65278	1	0	1	0
Disease	Diabetes	Type 2 diabetes (prevalent)	seq.18832.65	SAA2	glm	0.0416594	0.042368	0.325472	1	0	1	0
Disease	Diabetes	Type 2 diabetes (prevalent)	seq.18833.76	PEA15	glm	0.0121303	0.0491095	0.804904	1	0	1	0
Disease	Diabetes	Type 2 diabetes (prevalent)	seq.18837.9	SGTB	glm	0.0855161	0.0439441	0.0516521	1	0	1	0
Disease	Diabetes	Type 2 diabetes (prevalent)	seq.18839.24	TG	glm	-0.0293674	0.0422825	0.487336	1	0	1	0
Disease	Diabetes	Type 2 diabetes (prevalent)	seq.18840.205	SH2D1B	glm	0.0298626	0.0497471	0.548314	1	0	1	0
Disease	Diabetes	Type 2 diabetes (prevalent)	seq.18841.1	SERPINB13	glm	-0.268499	0.0464653	7.53782716551701e-09	5.4935684382288e-05	1	0.00137339	1
Disease	Diabetes	Type 2 diabetes (prevalent)	seq.18842.24	UBE2D2	glm	0.0315603	0.0450702	0.483773	1	0	1	0
Disease	Diabetes	Type 2 diabetes (prevalent)	seq.18859.7	EIF4EBP3	glm	-0.0998249	0.0446544	0.0253846	1	0	1	0
Disease	Diabetes	Type 2 diabetes (prevalent)	seq.18860.2	CAMKK1	glm	-0.144922	0.0447445	0.00120003	1	0	1	0
Disease	Diabetes	Type 2 diabetes (prevalent)	seq.18863.176	CHST2	glm	0.0502432	0.0466475	0.281443	1	0	1	0
Disease	Diabetes	Type 2 diabetes (prevalent)	seq.18864.7	PRSS3	glm	-0.161479	0.0432722	0.000190186	1	0	1	0
Disease	Diabetes	Type 2 diabetes (prevalent)	seq.18866.8	PPP3R2	glm	0.0758376	0.0428328	0.0766352	1	0	1	0
Disease	Diabetes	Type 2 diabetes (prevalent)	seq.18868.7	CBX3	glm	-0.0209704	0.0424404	0.621226	1	0	1	0
Disease	Diabetes	Type 2 diabetes (prevalent)	seq.18870.1	CD3E	glm	0.0093958	0.0425539	0.82525	1	0	1	0
Disease	Diabetes	Type 2 diabetes (prevalent)	seq.18871.24	AIF1L	glm	-0.143257	0.0492561	0.00363268	1	0	1	0
Disease	Diabetes	Type 2 diabetes (prevalent)	seq.18873.8	CEACAM8	glm	0.0458282	0.0455095	0.313933	1	0	1	0
Disease	Diabetes	Type 2 diabetes (prevalent)	seq.18874.66	CEBPA	glm	0.0637168	0.0426631	0.13531	1	0	1	0
Disease	Diabetes	Type 2 diabetes (prevalent)	seq.18875.125	COL2A1	glm	0.000834784	0.0428155	0.984444	1	0	1	0
Disease	Diabetes	Type 2 diabetes (prevalent)	seq.18876.77	CHST4	glm	0.10327	0.0443171	0.0197928	1	0	1	0
Disease	Diabetes	Type 2 diabetes (prevalent)	seq.18877.15	CNN2	glm	-0.0411937	0.0441959	0.3513	1	0	1	0
Disease	Diabetes	Type 2 diabetes (prevalent)	seq.18878.15	GREM1	glm	-0.0341225	0.0431514	0.429084	1	0	1	0
Disease	Diabetes	Type 2 diabetes (prevalent)	seq.18880.81	COL3A1	glm	0.172592	0.0434347	7.07917698593203e-05	0.51593	0	1	0
Disease	Diabetes	Type 2 diabetes (prevalent)	seq.18881.7	ADGRE5	glm	0.219745	0.0458053	1.60758702200084e-06	0.0117161	1	0.292902	0
Disease	Diabetes	Type 2 diabetes (prevalent)	seq.18882.7	CLSTN2	glm	0.135368	0.0424538	0.00142964	1	0	1	0
Disease	Diabetes	Type 2 diabetes (prevalent)	seq.18883.4	DSTN	glm	-0.111602	0.0437308	0.0107101	1	0	1	0
Disease	Diabetes	Type 2 diabetes (prevalent)	seq.18884.22	DNAJB4	glm	0.192623	0.0430812	7.77938570485829e-06	0.0566962	0	1	0
Disease	Diabetes	Type 2 diabetes (prevalent)	seq.18886.28	DSCAML1	glm	0.0852195	0.0417999	0.0414748	1	0	1	0
Disease	Diabetes	Type 2 diabetes (prevalent)	seq.18887.7	ENTPD2	glm	0.0503037	0.0434423	0.246887	1	0	1	0
Disease	Diabetes	Type 2 diabetes (prevalent)	seq.18888.37	FABP12	glm	-0.0773655	0.0475359	0.103627	1	0	1	0
Disease	Diabetes	Type 2 diabetes (prevalent)	seq.18890.227	FGB	glm	-0.049115	0.0436141	0.260113	1	0	1	0
Disease	Diabetes	Type 2 diabetes (prevalent)	seq.18891.98	GBP2	glm	-0.0567612	0.0439476	0.196508	1	0	1	0
Disease	Diabetes	Type 2 diabetes (prevalent)	seq.18892.48	GPC4	glm	-0.105598	0.0439372	0.0162443	1	0	1	0
Disease	Diabetes	Type 2 diabetes (prevalent)	seq.18893.26	ADGRG1	glm	0.72035	0.0425381	2.51587144975746e-64	1.83356711258324e-60	1	4.58391778145809e-59	1
Disease	Diabetes	Type 2 diabetes (prevalent)	seq.18894.1	GPX2	glm	-0.0503387	0.0429553	0.241243	1	0	1	0
Disease	Diabetes	Type 2 diabetes (prevalent)	seq.18895.54	GSTM4	glm	-0.12941	0.0435883	0.00298841	1	0	1	0
Disease	Diabetes	Type 2 diabetes (prevalent)	seq.18896.23	HS6ST3	glm	-0.414931	0.0435938	1.76332975123806e-21	1.2851147227023e-17	1	3.21278680675575e-16	1
Disease	Diabetes	Type 2 diabetes (prevalent)	seq.18897.31	HDAC2	glm	0.0145577	0.0438618	0.739966	1	0	1	0
Disease	Diabetes	Type 2 diabetes (prevalent)	seq.18898.36	HDGFL1	glm	-0.0513294	0.0473902	0.278754	1	0	1	0
Disease	Diabetes	Type 2 diabetes (prevalent)	seq.18899.82	HDGFL3	glm	-0.108507	0.0427334	0.0111122	1	0	1	0
Disease	Diabetes	Type 2 diabetes (prevalent)	seq.18900.37	HRAS	glm	-0.029812	0.0422332	0.480256	1	0	1	0
Disease	Diabetes	Type 2 diabetes (prevalent)	seq.18901.26	HSPA1B	glm	0.159677	0.0442129	0.000304369	1	0	1	0
Disease	Diabetes	Type 2 diabetes (prevalent)	seq.18904.23	CAMK4	glm	-0.213467	0.0557741	0.000129529	0.94401	0	1	0
Disease	Diabetes	Type 2 diabetes (prevalent)	seq.18905.5	KRT16	glm	-0.162848	0.044875	0.0002846	1	0	1	0
Disease	Diabetes	Type 2 diabetes (prevalent)	seq.18907.97	KIR3DL1	glm	-0.0017228	0.0439012	0.968697	1	0	1	0
Disease	Diabetes	Type 2 diabetes (prevalent)	seq.18909.11	EXOSC8	glm	-0.0409051	0.0442339	0.355098	1	0	1	0
Disease	Diabetes	Type 2 diabetes (prevalent)	seq.18910.45	LIN7A	glm	-0.0348829	0.0446289	0.434438	1	0	1	0
Disease	Diabetes	Type 2 diabetes (prevalent)	seq.18913.3	CCNH	glm	-0.116188	0.0468902	0.0132166	1	0	1	0
Disease	Diabetes	Type 2 diabetes (prevalent)	seq.18914.188	PAFAH2	glm	-0.0174584	0.0474438	0.712887	1	0	1	0
Disease	Diabetes	Type 2 diabetes (prevalent)	seq.18916.25	ITPA	glm	-0.0298427	0.0471398	0.526689	1	0	1	0
Disease	Diabetes	Type 2 diabetes (prevalent)	seq.18917.53	AMY2A	glm	-0.459225	0.0439034	1.31984183134272e-25	9.61900726682576e-22	1	2.40475181670644e-20	1
Disease	Diabetes	Type 2 diabetes (prevalent)	seq.18918.86	PDE4A	glm	-0.129508	0.0509341	0.0110013	1	0	1	0
Disease	Diabetes	Type 2 diabetes (prevalent)	seq.18921.30	PHEX	glm	-0.152672	0.0429774	0.000381777	1	0	1	0
Disease	Diabetes	Type 2 diabetes (prevalent)	seq.18922.27	CD68	glm	0.0165375	0.0448758	0.712487	1	0	1	0
Disease	Diabetes	Type 2 diabetes (prevalent)	seq.18925.24	PSMA5	glm	0.00254589	0.0433845	0.953205	1	0	1	0
Disease	Diabetes	Type 2 diabetes (prevalent)	seq.18926.7	PSMA3	glm	-0.0284303	0.0449358	0.526938	1	0	1	0
Disease	Diabetes	Type 2 diabetes (prevalent)	seq.18927.14	RAET1G	glm	0.0269173	0.0484056	0.578157	1	0	1	0
Disease	Diabetes	Type 2 diabetes (prevalent)	seq.18928.10	S100Z	glm	-0.120729	0.0442516	0.00636746	1	0	1	0
Disease	Diabetes	Type 2 diabetes (prevalent)	seq.18930.28	SLIT2	glm	-0.177778	0.050186	0.000396514	1	0	1	0
Disease	Diabetes	Type 2 diabetes (prevalent)	seq.18931.40	SLIT3	glm	-0.262007	0.0432001	1.31982859713217e-09	9.61891081589926e-06	1	0.000240473	1
Disease	Diabetes	Type 2 diabetes (prevalent)	seq.18932.84	NMNAT1	glm	-0.141859	0.0464118	0.00223909	1	0	1	0
Disease	Diabetes	Type 2 diabetes (prevalent)	seq.18933.4	TGM4	glm	-0.00849162	0.0438597	0.846482	1	0	1	0
Disease	Diabetes	Type 2 diabetes (prevalent)	seq.18934.50	TGM2	glm	0.00390826	0.0425921	0.926889	1	0	1	0
Disease	Diabetes	Type 2 diabetes (prevalent)	seq.18935.14	TLR5	glm	0.0953285	0.0447864	0.0332944	1	0	1	0
Disease	Diabetes	Type 2 diabetes (prevalent)	seq.18938.3	VLDLR	glm	0.13211	0.0462864	0.00431469	1	0	1	0
Disease	Diabetes	Type 2 diabetes (prevalent)	seq.18942.11	PSMB9	glm	-0.242923	0.0437823	2.88223514917032e-08	0.000210057	1	0.00525143	1
Disease	Diabetes	Type 2 diabetes (prevalent)	seq.18943.4	PTGR2	glm	0.155425	0.0501532	0.00194165	1	0	1	0
Disease	Diabetes	Type 2 diabetes (prevalent)	seq.18945.11	RGS1	glm	0.130733	0.0502766	0.00931499	1	0	1	0
Disease	Diabetes	Type 2 diabetes (prevalent)	seq.18947.3	LRRC3B	glm	-0.0183966	0.0454252	0.685488	1	0	1	0
Disease	Diabetes	Type 2 diabetes (prevalent)	seq.18950.13	RAC2	glm	-0.108262	0.0431281	0.0120648	1	0	1	0
Disease	Diabetes	Type 2 diabetes (prevalent)	seq.19108.50	MECP2	glm	0.0118623	0.0469706	0.800619	1	0	1	0
Disease	Diabetes	Type 2 diabetes (prevalent)	seq.19109.32	TCEAL8	glm	0.146399	0.0445674	0.0010202	1	0	1	0
Disease	Diabetes	Type 2 diabetes (prevalent)	seq.19110.6	MEMO1	glm	0.0238661	0.042126	0.571027	1	0	1	0
Disease	Diabetes	Type 2 diabetes (prevalent)	seq.19111.10	UBE2M	glm	0.0030906	0.0428549	0.942508	1	0	1	0
Disease	Diabetes	Type 2 diabetes (prevalent)	seq.19112.2	TCEAL3	glm	0.0956494	0.0406293	0.0185627	1	0	1	0
Disease	Diabetes	Type 2 diabetes (prevalent)	seq.19113.66	SH3BGRL2	glm	-0.0628665	0.0419579	0.134049	1	0	1	0
Disease	Diabetes	Type 2 diabetes (prevalent)	seq.19114.8	TK2	glm	-0.0539222	0.0448763	0.229529	1	0	1	0
Disease	Diabetes	Type 2 diabetes (prevalent)	seq.19115.13	CMBL	glm	0.0371565	0.0414791	0.370366	1	0	1	0
Disease	Diabetes	Type 2 diabetes (prevalent)	seq.19116.1	BLOC1S5	glm	0.0101472	0.0482406	0.833398	1	0	1	0
Disease	Diabetes	Type 2 diabetes (prevalent)	seq.19117.3	PPP1R14A	glm	0.110398	0.0424293	0.00927027	1	0	1	0
Disease	Diabetes	Type 2 diabetes (prevalent)	seq.19118.47	OSTF1	glm	0.0918376	0.0401101	0.0220422	1	0	1	0
Disease	Diabetes	Type 2 diabetes (prevalent)	seq.19119.10	DDIT3	glm	-0.000795136	0.0429761	0.985239	1	0	1	0
Disease	Diabetes	Type 2 diabetes (prevalent)	seq.19120.33	DAO	glm	0.196157	0.0376186	1.84441116786047e-07	0.00134421	1	0.0336052	1
Disease	Diabetes	Type 2 diabetes (prevalent)	seq.19121.3	UBQLN2	glm	0.0269238	0.0460961	0.559166	1	0	1	0
Disease	Diabetes	Type 2 diabetes (prevalent)	seq.19122.47	MYL12B	glm	0.127905	0.0459441	0.00537048	1	0	1	0
Disease	Diabetes	Type 2 diabetes (prevalent)	seq.19123.6	NFKBID	glm	-0.00325785	0.0460435	0.943592	1	0	1	0
Disease	Diabetes	Type 2 diabetes (prevalent)	seq.19124.9	UBLCP1	glm	-0.0172477	0.044956	0.701234	1	0	1	0
Disease	Diabetes	Type 2 diabetes (prevalent)	seq.19125.26	PRKAR2A	glm	-0.0250371	0.0475687	0.598655	1	0	1	0
Disease	Diabetes	Type 2 diabetes (prevalent)	seq.19126.4	RPRD1B	glm	0.234307	0.0464798	4.62996960527332e-07	0.00337432	1	0.084358	0
Disease	Diabetes	Type 2 diabetes (prevalent)	seq.19127.1	HSPB6	glm	0.135277	0.0535527	0.0115349	1	0	1	0
Disease	Diabetes	Type 2 diabetes (prevalent)	seq.19129.15	MTHFSD	glm	0.125598	0.0454167	0.00568432	1	0	1	0
Disease	Diabetes	Type 2 diabetes (prevalent)	seq.19130.81	SERPINB8	glm	0.072804	0.0431953	0.0918997	1	0	1	0
Disease	Diabetes	Type 2 diabetes (prevalent)	seq.19131.184	TIAL1	glm	0.0681994	0.0404787	0.0920225	1	0	1	0
Disease	Diabetes	Type 2 diabetes (prevalent)	seq.19132.1	MRPL2	glm	-0.0683813	0.0505723	0.176328	1	0	1	0
Disease	Diabetes	Type 2 diabetes (prevalent)	seq.19134.66	POLR2K	glm	-0.00270685	0.046251	0.95333	1	0	1	0
Disease	Diabetes	Type 2 diabetes (prevalent)	seq.19135.5	NT5C3B	glm	0.0275902	0.0411919	0.502987	1	0	1	0
Disease	Diabetes	Type 2 diabetes (prevalent)	seq.19136.22	ALDH6A1	glm	0.156288	0.0398544	8.80125446366078e-05	0.641435	0	1	0
Disease	Diabetes	Type 2 diabetes (prevalent)	seq.19139.3	HSF2BP	glm	0.0141462	0.0417495	0.734733	1	0	1	0
Disease	Diabetes	Type 2 diabetes (prevalent)	seq.19141.22	DAP	glm	-0.0766953	0.0425544	0.0714998	1	0	1	0
Disease	Diabetes	Type 2 diabetes (prevalent)	seq.19142.39	DNMT3L	glm	-0.0289433	0.0436657	0.507433	1	0	1	0
Disease	Diabetes	Type 2 diabetes (prevalent)	seq.19143.38	CYB5R2	glm	0.0536936	0.0467979	0.251237	1	0	1	0
Disease	Diabetes	Type 2 diabetes (prevalent)	seq.19144.9	TCF4	glm	0.0188074	0.0424219	0.657519	1	0	1	0
Disease	Diabetes	Type 2 diabetes (prevalent)	seq.19145.4	MREG	glm	0.0915819	0.0425004	0.0311736	1	0	1	0
Disease	Diabetes	Type 2 diabetes (prevalent)	seq.19147.6	LGALS13	glm	0.0307711	0.0447033	0.491238	1	0	1	0
Disease	Diabetes	Type 2 diabetes (prevalent)	seq.19148.58	TIMM8A	glm	0.0264144	0.0429841	0.538875	1	0	1	0
Disease	Diabetes	Type 2 diabetes (prevalent)	seq.19150.20	PRPSAP2	glm	-0.0606826	0.0466595	0.193416	1	0	1	0
Disease	Diabetes	Type 2 diabetes (prevalent)	seq.19152.4	PPP1R2	glm	0.134793	0.0434725	0.00193091	1	0	1	0
Disease	Diabetes	Type 2 diabetes (prevalent)	seq.19153.53	MPPED2	glm	-0.00244963	0.0494677	0.960505	1	0	1	0
Disease	Diabetes	Type 2 diabetes (prevalent)	seq.19154.41	SERPINE2	glm	0.0389966	0.0423989	0.3577	1	0	1	0
Disease	Diabetes	Type 2 diabetes (prevalent)	seq.19158.1	PCLAF	glm	-0.474782	0.0448999	3.92379985498004e-26	2.85966533430945e-22	1	7.14916333577363e-21	1
Disease	Diabetes	Type 2 diabetes (prevalent)	seq.19159.9	POLD4	glm	0.045716	0.0404906	0.258876	1	0	1	0
Disease	Diabetes	Type 2 diabetes (prevalent)	seq.19161.1	USP15	glm	-0.0824403	0.0475702	0.0830915	1	0	1	0
Disease	Diabetes	Type 2 diabetes (prevalent)	seq.19163.26	LRRC59	glm	0.216823	0.042455	3.27105631417097e-07	0.00238395	1	0.0595986	0
Disease	Diabetes	Type 2 diabetes (prevalent)	seq.19166.15	RPS19	glm	0.233365	0.0477172	1.00535959127914e-06	0.00732706	1	0.183177	0
Disease	Diabetes	Type 2 diabetes (prevalent)	seq.19168.71	PSTPIP1	glm	0.0776044	0.0436567	0.075469	1	0	1	0
Disease	Diabetes	Type 2 diabetes (prevalent)	seq.19169.88	FIBP	glm	0.0207428	0.0470884	0.659569	1	0	1	0
Disease	Diabetes	Type 2 diabetes (prevalent)	seq.19170.25	POLE3	glm	0.0311673	0.0506025	0.537944	1	0	1	0
Disease	Diabetes	Type 2 diabetes (prevalent)	seq.19173.5	ZFAND1	glm	-0.173822	0.0439142	7.55101702783114e-05	0.550318	0	1	0
Disease	Diabetes	Type 2 diabetes (prevalent)	seq.19174.141	GOLGA7	glm	-0.127805	0.0433948	0.00322786	1	0	1	0
Disease	Diabetes	Type 2 diabetes (prevalent)	seq.19175.18	MARCKSL1	glm	-0.317828	0.0434188	2.47871415649133e-13	1.80648687725088e-09	1	4.5162171931272e-08	1
Disease	Diabetes	Type 2 diabetes (prevalent)	seq.19176.27	CYRIB	glm	0.035274	0.0453242	0.436416	1	0	1	0
Disease	Diabetes	Type 2 diabetes (prevalent)	seq.19177.7	MOB1B	glm	-0.0519172	0.0416006	0.212034	1	0	1	0
Disease	Diabetes	Type 2 diabetes (prevalent)	seq.19180.38	GULP1	glm	0.115387	0.045559	0.0113192	1	0	1	0
Disease	Diabetes	Type 2 diabetes (prevalent)	seq.19183.164	RPL12	glm	0.218744	0.0454648	1.49968959878293e-06	0.0109297	1	0.273243	0
Disease	Diabetes	Type 2 diabetes (prevalent)	seq.19187.21	STAMBP	glm	-0.103326	0.0508893	0.0423157	1	0	1	0
Disease	Diabetes	Type 2 diabetes (prevalent)	seq.19188.21	NAP1L4	glm	-0.0504726	0.0421677	0.231326	1	0	1	0
Disease	Diabetes	Type 2 diabetes (prevalent)	seq.19189.2	USP14	glm	-0.0693449	0.0441692	0.116419	1	0	1	0
Disease	Diabetes	Type 2 diabetes (prevalent)	seq.19190.4	UBE2L6	glm	-0.057829	0.0432302	0.180995	1	0	1	0
Disease	Diabetes	Type 2 diabetes (prevalent)	seq.19193.18	VBP1	glm	-0.0658535	0.0445939	0.139746	1	0	1	0
Disease	Diabetes	Type 2 diabetes (prevalent)	seq.19194.9	DTD1	glm	-0.183815	0.0452688	4.896529086168e-05	0.356859	0	1	0
Disease	Diabetes	Type 2 diabetes (prevalent)	seq.19195.85	RPS5	glm	0.0678177	0.0456568	0.137443	1	0	1	0
Disease	Diabetes	Type 2 diabetes (prevalent)	seq.19196.73	HOPX	glm	0.152269	0.0430098	0.000399629	1	0	1	0
Disease	Diabetes	Type 2 diabetes (prevalent)	seq.19197.95	ACAT1	glm	0.393005	0.0430635	7.095063824146e-20	5.1708825150376e-16	1	1.2927206287594e-14	1
Disease	Diabetes	Type 2 diabetes (prevalent)	seq.19199.3	POLR2J	glm	0.172566	0.0449664	0.000124206	0.905215	0	1	0
Disease	Diabetes	Type 2 diabetes (prevalent)	seq.19200.16	NDUFA5	glm	0.0279596	0.0458101	0.541638	1	0	1	0
Disease	Diabetes	Type 2 diabetes (prevalent)	seq.19202.10	BTK	glm	-0.146791	0.0429256	0.000626974	1	0	1	0
Disease	Diabetes	Type 2 diabetes (prevalent)	seq.19206.20	NUDT1	glm	-0.110557	0.0483407	0.0221938	1	0	1	0
Disease	Diabetes	Type 2 diabetes (prevalent)	seq.19207.119	ADK	glm	0.0375082	0.0427895	0.380718	1	0	1	0
Disease	Diabetes	Type 2 diabetes (prevalent)	seq.19208.8	ACVR2A	glm	-0.00582382	0.0461619	0.899605	1	0	1	0
Disease	Diabetes	Type 2 diabetes (prevalent)	seq.19209.6	NFKBIA	glm	-0.0242867	0.0434301	0.576016	1	0	1	0
Disease	Diabetes	Type 2 diabetes (prevalent)	seq.19212.4	DMBT1	glm	-0.0347176	0.0441525	0.431685	1	0	1	0
Disease	Diabetes	Type 2 diabetes (prevalent)	seq.19213.1	SPINK4	glm	0.401972	0.0457421	1.52528540126233e-18	1.11162800043999e-14	1	2.77907000109997e-13	1
Disease	Diabetes	Type 2 diabetes (prevalent)	seq.19215.7	NDRG1	glm	-0.108693	0.0450467	0.0158259	1	0	1	0
Disease	Diabetes	Type 2 diabetes (prevalent)	seq.19219.71	NUTF2	glm	-0.146045	0.0471881	0.00196844	1	0	1	0
Disease	Diabetes	Type 2 diabetes (prevalent)	seq.19222.124	RAB5B	glm	-0.00320034	0.0458417	0.944343	1	0	1	0
Disease	Diabetes	Type 2 diabetes (prevalent)	seq.19223.6	RAB1A	glm	-0.160338	0.0439629	0.0002652	1	0	1	0
Disease	Diabetes	Type 2 diabetes (prevalent)	seq.19224.5	EIF1AY	glm	0.0368916	0.0461615	0.424183	1	0	1	0
Disease	Diabetes	Type 2 diabetes (prevalent)	seq.19225.11	BLNK	glm	-0.0246254	0.0487639	0.613565	1	0	1	0
Disease	Diabetes	Type 2 diabetes (prevalent)	seq.19227.18	BATF	glm	0.0446578	0.0481833	0.354013	1	0	1	0
Disease	Diabetes	Type 2 diabetes (prevalent)	seq.19228.11	BAG2	glm	-0.0504837	0.0448172	0.259981	1	0	1	0
Disease	Diabetes	Type 2 diabetes (prevalent)	seq.19229.92	HOMER1	glm	-0.0630592	0.0432371	0.144716	1	0	1	0
Disease	Diabetes	Type 2 diabetes (prevalent)	seq.19230.12	GSTT1	glm	-0.0547671	0.0423114	0.195534	1	0	1	0
Disease	Diabetes	Type 2 diabetes (prevalent)	seq.19231.22	PTP4A3	glm	-0.132364	0.0470162	0.00487337	1	0	1	0
Disease	Diabetes	Type 2 diabetes (prevalent)	seq.19233.75	ATOX1	glm	0.0650673	0.0517883	0.208968	1	0	1	0
Disease	Diabetes	Type 2 diabetes (prevalent)	seq.19236.24	SUB1	glm	0.27068	0.043282	4.00419847704983e-10	2.91825985007392e-06	1	7.29564962518479e-05	1
Disease	Diabetes	Type 2 diabetes (prevalent)	seq.19237.17	DDT	glm	0.107996	0.0440791	0.0142835	1	0	1	0
Disease	Diabetes	Type 2 diabetes (prevalent)	seq.19238.12	GLUL	glm	0.241152	0.043238	2.44263457503751e-08	0.000178019	1	0.00445048	1
Disease	Diabetes	Type 2 diabetes (prevalent)	seq.19239.5	ARF1	glm	-0.0444405	0.0444133	0.317015	1	0	1	0
Disease	Diabetes	Type 2 diabetes (prevalent)	seq.19240.265	PDAP1	glm	0.240348	0.0456893	1.43675313542008e-07	0.00104711	1	0.0261776	1
Disease	Diabetes	Type 2 diabetes (prevalent)	seq.19241.31	RBP5	glm	0.492462	0.0478624	7.88940267880864e-25	5.74979667231574e-21	1	1.43744916807893e-19	1
Disease	Diabetes	Type 2 diabetes (prevalent)	seq.19242.21	PFDN1	glm	-0.0983356	0.0514348	0.0558957	1	0	1	0
Disease	Diabetes	Type 2 diabetes (prevalent)	seq.19243.2	PFDN2	glm	-0.0529006	0.048988	0.2802	1	0	1	0
Disease	Diabetes	Type 2 diabetes (prevalent)	seq.19247.1	UBE2D1	glm	0.0883099	0.0446987	0.0481919	1	0	1	0
Disease	Diabetes	Type 2 diabetes (prevalent)	seq.19249.18	KARS1	glm	0.116173	0.0463408	0.0121785	1	0	1	0
Disease	Diabetes	Type 2 diabetes (prevalent)	seq.19250.50	MYCBP	glm	-0.109565	0.046387	0.0181776	1	0	1	0
Disease	Diabetes	Type 2 diabetes (prevalent)	seq.19251.56	SRGN	glm	0.0896944	0.0427693	0.0359788	1	0	1	0
Disease	Diabetes	Type 2 diabetes (prevalent)	seq.19252.67	PSMB2	glm	-0.196677	0.0464162	2.26268046583522e-05	0.164904	0	1	0
Disease	Diabetes	Type 2 diabetes (prevalent)	seq.19253.82	RAB2B	glm	0.0313039	0.0417078	0.452921	1	0	1	0
Disease	Diabetes	Type 2 diabetes (prevalent)	seq.19254.125	GMPR	glm	-0.0556144	0.0416404	0.181685	1	0	1	0
Disease	Diabetes	Type 2 diabetes (prevalent)	seq.19255.124	NXT2	glm	-0.0676113	0.0429702	0.115615	1	0	1	0
Disease	Diabetes	Type 2 diabetes (prevalent)	seq.19257.11	CLTA	glm	0.0736838	0.0455966	0.106096	1	0	1	0
Disease	Diabetes	Type 2 diabetes (prevalent)	seq.19258.24	GCDH	glm	0.0495551	0.0405166	0.221299	1	0	1	0
Disease	Diabetes	Type 2 diabetes (prevalent)	seq.19259.176	EIF2S1	glm	0.00635809	0.0447259	0.886956	1	0	1	0
Disease	Diabetes	Type 2 diabetes (prevalent)	seq.19260.4	GIPC1	glm	-0.125694	0.0441262	0.0043923	1	0	1	0
Disease	Diabetes	Type 2 diabetes (prevalent)	seq.19261.12	SDCBP2	glm	0.376763	0.0433381	3.51193668217892e-18	2.559499453972e-14	1	6.39874863492999e-13	1
Disease	Diabetes	Type 2 diabetes (prevalent)	seq.19262.219	ACADVL	glm	0.301334	0.0407539	1.42479565843712e-13	1.03839107586898e-09	1	2.59597768967243e-08	1
Disease	Diabetes	Type 2 diabetes (prevalent)	seq.19263.147	EIF4E	glm	-0.0710128	0.0453976	0.117761	1	0	1	0
Disease	Diabetes	Type 2 diabetes (prevalent)	seq.19264.6	RPA2	glm	0.0247479	0.0445201	0.578292	1	0	1	0
Disease	Diabetes	Type 2 diabetes (prevalent)	seq.19265.9	TCP1	glm	-0.0553554	0.0424162	0.191875	1	0	1	0
Disease	Diabetes	Type 2 diabetes (prevalent)	seq.19266.35	G3BP1	glm	0.0073909	0.0472219	0.875628	1	0	1	0
Disease	Diabetes	Type 2 diabetes (prevalent)	seq.19267.14	HAGH	glm	-0.0529071	0.0447234	0.236815	1	0	1	0
Disease	Diabetes	Type 2 diabetes (prevalent)	seq.19270.26	YARS1	glm	-0.116291	0.0425494	0.00627463	1	0	1	0
Disease	Diabetes	Type 2 diabetes (prevalent)	seq.19271.64	GNAI1	glm	-0.100952	0.0448274	0.0243212	1	0	1	0
Disease	Diabetes	Type 2 diabetes (prevalent)	seq.19272.9	PEF1	glm	-0.230784	0.045034	2.98098996933778e-07	0.00217255	1	0.0543136	0
Disease	Diabetes	Type 2 diabetes (prevalent)	seq.19273.3	GSR	glm	-0.313393	0.0446695	2.28610456925254e-12	1.66611301007125e-08	1	4.16528252517813e-07	1
Disease	Diabetes	Type 2 diabetes (prevalent)	seq.19274.80	SNTA1	glm	0.151663	0.0424231	0.000350223	1	0	1	0
Disease	Diabetes	Type 2 diabetes (prevalent)	seq.19275.68	IDH3G	glm	-0.0876207	0.0463676	0.0587986	1	0	1	0
Disease	Diabetes	Type 2 diabetes (prevalent)	seq.19276.124	SNRPG	glm	0.195565	0.0458976	2.03615529004303e-05	0.148395	0	1	0
Disease	Diabetes	Type 2 diabetes (prevalent)	seq.19277.4	TSTD1	glm	0.0572136	0.0472052	0.225506	1	0	1	0
Disease	Diabetes	Type 2 diabetes (prevalent)	seq.19278.19	RAB1B	glm	-0.0457842	0.0426323	0.282853	1	0	1	0
Disease	Diabetes	Type 2 diabetes (prevalent)	seq.19279.42	RBP1	glm	0.0113732	0.0460728	0.805023	1	0	1	0
Disease	Diabetes	Type 2 diabetes (prevalent)	seq.19280.29	UBE2D3	glm	0.0595889	0.0444025	0.17959	1	0	1	0
Disease	Diabetes	Type 2 diabetes (prevalent)	seq.19281.86	MAFG	glm	0.0570376	0.0432251	0.186986	1	0	1	0
Disease	Diabetes	Type 2 diabetes (prevalent)	seq.19282.3	RAB13	glm	-0.0958975	0.0468959	0.0408643	1	0	1	0
Disease	Diabetes	Type 2 diabetes (prevalent)	seq.19286.30	MYL5	glm	-0.0142063	0.0492364	0.772939	1	0	1	0
Disease	Diabetes	Type 2 diabetes (prevalent)	seq.19287.59	DENR	glm	-0.019871	0.0493042	0.686927	1	0	1	0
Disease	Diabetes	Type 2 diabetes (prevalent)	seq.19289.29	UROD	glm	-0.0116194	0.04551	0.798479	1	0	1	0
Disease	Diabetes	Type 2 diabetes (prevalent)	seq.19290.5	HPRT1	glm	-0.128875	0.0454076	0.00453721	1	0	1	0
Disease	Diabetes	Type 2 diabetes (prevalent)	seq.19291.2	CASQ2	glm	0.0547247	0.0431835	0.205062	1	0	1	0
Disease	Diabetes	Type 2 diabetes (prevalent)	seq.19293.6	VPS26A	glm	-0.127701	0.0532266	0.0164311	1	0	1	0
Disease	Diabetes	Type 2 diabetes (prevalent)	seq.19294.26	CRIPT	glm	0.0949132	0.0470456	0.0436464	1	0	1	0
Disease	Diabetes	Type 2 diabetes (prevalent)	seq.19295.32	PPP1CC	glm	0.110164	0.0451828	0.0147612	1	0	1	0
Disease	Diabetes	Type 2 diabetes (prevalent)	seq.19296.51	MYL7	glm	0.243885	0.0445367	4.34920763958338e-08	0.00031697	1	0.00792426	1
Disease	Diabetes	Type 2 diabetes (prevalent)	seq.19297.4	G6PD	glm	-0.0267738	0.042481	0.528529	1	0	1	0
Disease	Diabetes	Type 2 diabetes (prevalent)	seq.19302.7	GIMAP6	glm	-0.0391689	0.0469774	0.404404	1	0	1	0
Disease	Diabetes	Type 2 diabetes (prevalent)	seq.19303.64	PET117	glm	0.265905	0.0464028	1.00219607913615e-08	7.30400502474427e-05	1	0.001826	1
Disease	Diabetes	Type 2 diabetes (prevalent)	seq.19310.81	COPE	glm	0.0493147	0.0433798	0.255616	1	0	1	0
Disease	Diabetes	Type 2 diabetes (prevalent)	seq.19311.15	CRYGS	glm	-0.043257	0.047934	0.366829	1	0	1	0
Disease	Diabetes	Type 2 diabetes (prevalent)	seq.19316.2	HSCB	glm	0.152481	0.0448006	0.000665138	1	0	1	0
Disease	Diabetes	Type 2 diabetes (prevalent)	seq.19317.114	ACP3	glm	-0.0278863	0.0457444	0.542119	1	0	1	0
Disease	Diabetes	Type 2 diabetes (prevalent)	seq.19323.1	EBAG9	glm	0.0708151	0.0441957	0.109087	1	0	1	0
Disease	Diabetes	Type 2 diabetes (prevalent)	seq.19325.21	ABHD14B	glm	-0.072491	0.0433541	0.0945112	1	0	1	0
Disease	Diabetes	Type 2 diabetes (prevalent)	seq.19327.31	HAT1	glm	0.195878	0.0455065	1.67445261008362e-05	0.122034	0	1	0
Disease	Diabetes	Type 2 diabetes (prevalent)	seq.19328.51	CHEK2	glm	-0.0706267	0.0452914	0.118906	1	0	1	0
Disease	Diabetes	Type 2 diabetes (prevalent)	seq.19329.31	HIPK3	glm	-0.0633952	0.0498089	0.2031	1	0	1	0
Disease	Diabetes	Type 2 diabetes (prevalent)	seq.19331.18	BAIAP2	glm	-0.0138784	0.0453801	0.759738	1	0	1	0
Disease	Diabetes	Type 2 diabetes (prevalent)	seq.19332.1	MOB4	glm	-0.100743	0.046023	0.0285987	1	0	1	0
Disease	Diabetes	Type 2 diabetes (prevalent)	seq.19333.4	HNRNPK	glm	0.129059	0.0461447	0.00516061	1	0	1	0
Disease	Diabetes	Type 2 diabetes (prevalent)	seq.19334.62	TXNDC12	glm	0.0076818	0.0565999	0.892042	1	0	1	0
Disease	Diabetes	Type 2 diabetes (prevalent)	seq.19335.2	JPT1	glm	-0.0505485	0.0455114	0.266707	1	0	1	0
Disease	Diabetes	Type 2 diabetes (prevalent)	seq.19338.3	LZIC	glm	-0.0129193	0.0471925	0.784272	1	0	1	0
Disease	Diabetes	Type 2 diabetes (prevalent)	seq.19341.36	ACBD6	glm	0.127373	0.0532831	0.0168256	1	0	1	0
Disease	Diabetes	Type 2 diabetes (prevalent)	seq.19347.37	CA12	glm	-0.0427448	0.0444833	0.336594	1	0	1	0
Disease	Diabetes	Type 2 diabetes (prevalent)	seq.19353.25	OSTM1	glm	-0.0542652	0.0491637	0.269695	1	0	1	0
Disease	Diabetes	Type 2 diabetes (prevalent)	seq.19356.20	TOM1L2	glm	0.14667	0.0433534	0.000716685	1	0	1	0
Disease	Diabetes	Type 2 diabetes (prevalent)	seq.19357.11	VAMP7	glm	0.0519307	0.0411333	0.206769	1	0	1	0
Disease	Diabetes	Type 2 diabetes (prevalent)	seq.19360.22	LRRTM1	glm	-0.112797	0.0519039	0.0297665	1	0	1	0
Disease	Diabetes	Type 2 diabetes (prevalent)	seq.19361.78	MATN3	glm	-0.368639	0.0460626	1.21429061589926e-15	8.84975000867381e-12	1	2.21243750216845e-10	1
Disease	Diabetes	Type 2 diabetes (prevalent)	seq.19364.163	PCNA	glm	0.058817	0.0430791	0.172151	1	0	1	0
Disease	Diabetes	Type 2 diabetes (prevalent)	seq.19365.11	BCAT2	glm	0.0411346	0.043396	0.343186	1	0	1	0
Disease	Diabetes	Type 2 diabetes (prevalent)	seq.19366.8	PEX26	glm	0.0683532	0.0421959	0.105253	1	0	1	0
Disease	Diabetes	Type 2 diabetes (prevalent)	seq.19367.34	ECI1	glm	0.0612039	0.043858	0.162865	1	0	1	0
Disease	Diabetes	Type 2 diabetes (prevalent)	seq.19369.17	KAT2A	glm	-0.0551221	0.0432631	0.202622	1	0	1	0
Disease	Diabetes	Type 2 diabetes (prevalent)	seq.19370.30	HS3ST4	glm	-0.0435689	0.0446668	0.329351	1	0	1	0
Disease	Diabetes	Type 2 diabetes (prevalent)	seq.19371.18	MAPRE1	glm	-0.189082	0.0448042	2.44095435879578e-05	0.177897	0	1	0
Disease	Diabetes	Type 2 diabetes (prevalent)	seq.19372.7	MDGA2	glm	-0.0886737	0.0432424	0.040304	1	0	1	0
Disease	Diabetes	Type 2 diabetes (prevalent)	seq.19373.3	MYL12A	glm	-0.0357462	0.0494024	0.469328	1	0	1	0
Disease	Diabetes	Type 2 diabetes (prevalent)	seq.19374.72	MTCP1	glm	0.0818809	0.0440804	0.0632352	1	0	1	0
Disease	Diabetes	Type 2 diabetes (prevalent)	seq.19376.74	NNMT	glm	-0.0644626	0.0443423	0.146016	1	0	1	0
Disease	Diabetes	Type 2 diabetes (prevalent)	seq.19377.14	OLFM2	glm	0.0940572	0.0435465	0.0307786	1	0	1	0
Disease	Diabetes	Type 2 diabetes (prevalent)	seq.19379.154	RAB3D	glm	-0.168947	0.049717	0.00067835	1	0	1	0
Disease	Diabetes	Type 2 diabetes (prevalent)	seq.19381.7	RGS21	glm	0.0289183	0.0422176	0.493355	1	0	1	0
Disease	Diabetes	Type 2 diabetes (prevalent)	seq.19383.131	CINP	glm	-0.0528448	0.0437253	0.22683	1	0	1	0
Disease	Diabetes	Type 2 diabetes (prevalent)	seq.19388.2	CDH12	glm	0.018831	0.0425414	0.658018	1	0	1	0
Disease	Diabetes	Type 2 diabetes (prevalent)	seq.19392.6	DDAH1	glm	0.10083	0.051836	0.0517551	1	0	1	0
Disease	Diabetes	Type 2 diabetes (prevalent)	seq.19437.61	VEGFA	glm	0.05814	0.0422364	0.168654	1	0	1	0
Disease	Diabetes	Type 2 diabetes (prevalent)	seq.19438.68	SYF2	glm	0.0165251	0.0440513	0.707562	1	0	1	0
Disease	Diabetes	Type 2 diabetes (prevalent)	seq.19446.1	GMPR2	glm	0.15013	0.0425836	0.000422617	1	0	1	0
Disease	Diabetes	Type 2 diabetes (prevalent)	seq.19448.104	UPP1	glm	0.0852531	0.0427493	0.0461241	1	0	1	0
Disease	Diabetes	Type 2 diabetes (prevalent)	seq.19467.3	RBKS	glm	0.189732	0.0436046	1.353938384823e-05	0.098675	0	1	0
Disease	Diabetes	Type 2 diabetes (prevalent)	seq.19482.11	HDHD3	glm	0.0774793	0.0426584	0.0693287	1	0	1	0
Disease	Diabetes	Type 2 diabetes (prevalent)	seq.19483.16	KDSR	glm	0.18581	0.0461946	5.76228584587061e-05	0.419955	0	1	0
Disease	Diabetes	Type 2 diabetes (prevalent)	seq.19488.1	PDCD6	glm	0.0452818	0.0447752	0.311866	1	0	1	0
Disease	Diabetes	Type 2 diabetes (prevalent)	seq.19491.11	HSD17B8	glm	-0.0543159	0.0444869	0.222108	1	0	1	0
Disease	Diabetes	Type 2 diabetes (prevalent)	seq.19492.5	KAAG1	glm	0.0374413	0.0476631	0.432136	1	0	1	0
Disease	Diabetes	Type 2 diabetes (prevalent)	seq.19496.1	NPL	glm	0.0492251	0.0457495	0.28194	1	0	1	0
Disease	Diabetes	Type 2 diabetes (prevalent)	seq.19503.2	SNX3	glm	0.17091	0.0444244	0.000119475	0.87073	0	1	0
Disease	Diabetes	Type 2 diabetes (prevalent)	seq.19504.22	DTYMK	glm	-0.0620272	0.0443563	0.161997	1	0	1	0
Disease	Diabetes	Type 2 diabetes (prevalent)	seq.19506.6	GLYAT	glm	0.372514	0.0433512	8.47756694175344e-18	6.17845078714991e-14	1	1.54461269678748e-12	1
Disease	Diabetes	Type 2 diabetes (prevalent)	seq.19511.8	DCUN1D2	glm	-0.0461204	0.0432984	0.286796	1	0	1	0
Disease	Diabetes	Type 2 diabetes (prevalent)	seq.19516.10	HMGA2	glm	-0.016796	0.0424945	0.692658	1	0	1	0
Disease	Diabetes	Type 2 diabetes (prevalent)	seq.19518.12	HK3	glm	0.0337402	0.0422234	0.42424	1	0	1	0
Disease	Diabetes	Type 2 diabetes (prevalent)	seq.19523.215	PARK7	glm	-0.0830434	0.0461466	0.0719311	1	0	1	0
Disease	Diabetes	Type 2 diabetes (prevalent)	seq.19545.145	PARK7	glm	0.0995409	0.0448073	0.0263148	1	0	1	0
Disease	Diabetes	Type 2 diabetes (prevalent)	seq.19553.14	STX1A	glm	-0.344719	0.0466475	1.46972946192506e-13	1.07113883185098e-09	1	2.67784707962746e-08	1
Disease	Diabetes	Type 2 diabetes (prevalent)	seq.19555.1	SUMO2	glm	0.0406462	0.0544141	0.455076	1	0	1	0
Disease	Diabetes	Type 2 diabetes (prevalent)	seq.19556.12	CR1	glm	0.144908	0.0438046	0.000939438	1	0	1	0
Disease	Diabetes	Type 2 diabetes (prevalent)	seq.19557.3	KLB	glm	0.533526	0.0459522	3.64638696429634e-31	2.65748681957917e-27	1	6.64371704894793e-26	1
Disease	Diabetes	Type 2 diabetes (prevalent)	seq.19558.10	LRP4	glm	-0.0458827	0.0430434	0.286439	1	0	1	0
Disease	Diabetes	Type 2 diabetes (prevalent)	seq.19560.23	PLXNA4	glm	0.273916	0.0441209	5.35601729488178e-10	3.90346540450984e-06	1	9.7586635112746e-05	1
Disease	Diabetes	Type 2 diabetes (prevalent)	seq.19561.216	PLXND1	glm	0.363528	0.044967	6.25055287840784e-16	4.55540293778363e-12	1	1.13885073444591e-10	1
Disease	Diabetes	Type 2 diabetes (prevalent)	seq.19562.8	USP28	glm	0.10984	0.044829	0.0142774	1	0	1	0
Disease	Diabetes	Type 2 diabetes (prevalent)	seq.19563.3	SEZ6L	glm	-0.327906	0.0462153	1.29184703413618e-12	9.41498118478444e-09	1	2.35374529619612e-07	1
Disease	Diabetes	Type 2 diabetes (prevalent)	seq.19564.61	IRF4	glm	-0.0880674	0.0442386	0.0465102	1	0	1	0
Disease	Diabetes	Type 2 diabetes (prevalent)	seq.19567.1	EGFR	glm	0.00961643	0.0425559	0.821223	1	0	1	0
Disease	Diabetes	Type 2 diabetes (prevalent)	seq.19568.17	IL15	glm	-0.0365833	0.0427885	0.392563	1	0	1	0
Disease	Diabetes	Type 2 diabetes (prevalent)	seq.19570.12	FGF8	glm	-0.045983	0.0469038	0.326904	1	0	1	0
Disease	Diabetes	Type 2 diabetes (prevalent)	seq.19572.10	CEBPG	glm	-0.0266398	0.0423449	0.529274	1	0	1	0
Disease	Diabetes	Type 2 diabetes (prevalent)	seq.19574.5	ITGA2B|ITGB3	glm	-0.0671355	0.0430643	0.119006	1	0	1	0
Disease	Diabetes	Type 2 diabetes (prevalent)	seq.19575.4	EPOR	glm	-0.00739901	0.0451897	0.869942	1	0	1	0
Disease	Diabetes	Type 2 diabetes (prevalent)	seq.19578.19	DOK2	glm	-0.125187	0.0430888	0.00366868	1	0	1	0
Disease	Diabetes	Type 2 diabetes (prevalent)	seq.19579.5	DEFA1	glm	0.00555112	0.0495394	0.91078	1	0	1	0
Disease	Diabetes	Type 2 diabetes (prevalent)	seq.19581.15	IGFBP5	glm	-0.333063	0.0450443	1.42350530273363e-13	1.03745066463227e-09	1	2.59362666158067e-08	1
Disease	Diabetes	Type 2 diabetes (prevalent)	seq.19584.33	FGF9	glm	-0.297644	0.0435975	8.66544417078515e-12	6.31537571166822e-08	1	1.57884392791705e-06	1
Disease	Diabetes	Type 2 diabetes (prevalent)	seq.19586.89	RAB3C	glm	0.0303141	0.0445722	0.496434	1	0	1	0
Disease	Diabetes	Type 2 diabetes (prevalent)	seq.19587.12	KPNA1	glm	0.0198197	0.0452218	0.661184	1	0	1	0
Disease	Diabetes	Type 2 diabetes (prevalent)	seq.19590.46	SFTPD	glm	0.0184598	0.0425768	0.664604	1	0	1	0
Disease	Diabetes	Type 2 diabetes (prevalent)	seq.19596.18	BRF1	glm	0.121425	0.0443637	0.00619949	1	0	1	0
Disease	Diabetes	Type 2 diabetes (prevalent)	seq.19601.15	ASB9	glm	-0.138673	0.0486372	0.00435591	1	0	1	0
Disease	Diabetes	Type 2 diabetes (prevalent)	seq.19602.36	JUND	glm	-0.0225573	0.0459827	0.623736	1	0	1	0
Disease	Diabetes	Type 2 diabetes (prevalent)	seq.19606.28	IHH	glm	-0.167976	0.0433084	0.000105064	0.765709	0	1	0
Disease	Diabetes	Type 2 diabetes (prevalent)	seq.19612.3	CD81	glm	0.0530383	0.0508085	0.296538	1	0	1	0
Disease	Diabetes	Type 2 diabetes (prevalent)	seq.19613.16	RDH10	glm	0.0952241	0.0456015	0.0367816	1	0	1	0
Disease	Diabetes	Type 2 diabetes (prevalent)	seq.19614.8	TCN1	glm	0.0802143	0.0434086	0.0646184	1	0	1	0
Disease	Diabetes	Type 2 diabetes (prevalent)	seq.19615.213	NT5C3A	glm	0.0708718	0.0456871	0.120844	1	0	1	0
Disease	Diabetes	Type 2 diabetes (prevalent)	seq.19616.100	EFHD1	glm	-0.0806145	0.0446201	0.0708113	1	0	1	0
Disease	Diabetes	Type 2 diabetes (prevalent)	seq.19617.5	PTGR1	glm	0.609395	0.0439083	8.51240220920273e-44	6.20383873006695e-40	1	1.55095968251674e-38	1
Disease	Diabetes	Type 2 diabetes (prevalent)	seq.19620.16	DLG2	glm	0.281463	0.0460642	9.94932772644817e-10	7.25107004703543e-06	1	0.000181277	1
Disease	Diabetes	Type 2 diabetes (prevalent)	seq.19622.7	INHBA	glm	-0.031266	0.0439757	0.477094	1	0	1	0
Disease	Diabetes	Type 2 diabetes (prevalent)	seq.19623.26	RPSA	glm	-0.00262506	0.0448858	0.953364	1	0	1	0
Disease	Diabetes	Type 2 diabetes (prevalent)	seq.19630.2	SNCG	glm	-0.40458	0.0458432	1.09155851337581e-18	7.95527844548291e-15	1	1.98881961137073e-13	1
Disease	Diabetes	Type 2 diabetes (prevalent)	seq.19631.13	KNG1	glm	-0.12119	0.0468152	0.00963433	1	0	1	0
Disease	Diabetes	Type 2 diabetes (prevalent)	seq.19635.69	FGL2	glm	0.184952	0.0429786	1.68241084233339e-05	0.122614	0	1	0
Disease	Diabetes	Type 2 diabetes (prevalent)	seq.19636.23	HLA-G	glm	0.246274	0.0435064	1.50805204058769e-08	0.000109907	1	0.00274767	1
Disease	Diabetes	Type 2 diabetes (prevalent)	seq.19637.9	CRH	glm	-0.197398	0.0443669	8.61893824821528e-06	0.0628148	0	1	0
Disease	Diabetes	Type 2 diabetes (prevalent)	seq.19638.9	PDYN	glm	-0.0310634	0.0439523	0.47972	1	0	1	0
Disease	Diabetes	Type 2 diabetes (prevalent)	seq.19639.53	IAPP	glm	-0.147836	0.0445529	0.000905936	1	0	1	0
Disease	Diabetes	Type 2 diabetes (prevalent)	seq.19640.2	PTH	glm	-0.0640585	0.0438164	0.143748	1	0	1	0
Disease	Diabetes	Type 2 diabetes (prevalent)	seq.19742.3	SEPTIN5	glm	0.176308	0.0442172	6.68249043446994e-05	0.48702	0	1	0
Disease	Diabetes	Type 2 diabetes (prevalent)	seq.19743.12	VSTM1	glm	0.145741	0.0463294	0.00165655	1	0	1	0
Disease	Diabetes	Type 2 diabetes (prevalent)	seq.19748.3	MVD	glm	0.391025	0.0444677	1.45014767787346e-18	1.05686762763418e-14	1	2.64216906908544e-13	1
Disease	Diabetes	Type 2 diabetes (prevalent)	seq.19751.21	ADA	glm	0.189059	0.0454152	3.14227356406007e-05	0.229009	0	1	0
Disease	Diabetes	Type 2 diabetes (prevalent)	seq.19752.197	METAP1D	glm	0.145718	0.0442279	0.000985261	1	0	1	0
Disease	Diabetes	Type 2 diabetes (prevalent)	seq.19755.38	ATP5IF1	glm	0.0638	0.0427245	0.135362	1	0	1	0
Disease	Diabetes	Type 2 diabetes (prevalent)	seq.19760.26	CPA1	glm	-0.0535753	0.042477	0.207209	1	0	1	0
Disease	Diabetes	Type 2 diabetes (prevalent)	seq.19765.17	CLEC4G	glm	0.0838504	0.0460956	0.0689032	1	0	1	0
Disease	Diabetes	Type 2 diabetes (prevalent)	seq.19767.20	CCNE1	glm	0.224289	0.0442565	4.0218706193474e-07	0.00293114	1	0.0732785	0
Disease	Diabetes	Type 2 diabetes (prevalent)	seq.19768.13	CSTB	glm	0.167799	0.0512856	0.00106845	1	0	1	0
Disease	Diabetes	Type 2 diabetes (prevalent)	seq.19774.8	HBG2	glm	0.0505026	0.0480808	0.293549	1	0	1	0
Disease	Diabetes	Type 2 diabetes (prevalent)	seq.19784.16	LY6D	glm	0.156717	0.0450116	0.000498221	1	0	1	0
Disease	Diabetes	Type 2 diabetes (prevalent)	seq.19786.26	MEP1A	glm	0.179793	0.0412523	1.31025774403786e-05	0.0954916	0	1	0
Disease	Diabetes	Type 2 diabetes (prevalent)	seq.19787.14	MERTK	glm	0.0980351	0.0440028	0.025885	1	0	1	0
Disease	Diabetes	Type 2 diabetes (prevalent)	seq.19788.6	MAT2A	glm	0.044108	0.043956	0.31564	1	0	1	0
Disease	Diabetes	Type 2 diabetes (prevalent)	seq.19794.10	NUDT14	glm	0.19452	0.0423273	4.31491021177692e-06	0.0314471	1	0.786177	0
Disease	Diabetes	Type 2 diabetes (prevalent)	seq.19797.4	KAT2A	glm	0.053679	0.0412898	0.193582	1	0	1	0
Disease	Diabetes	Type 2 diabetes (prevalent)	seq.19799.2	PGAM4	glm	0.219134	0.0482734	5.64061963314215e-06	0.0411088	1	1	0
Disease	Diabetes	Type 2 diabetes (prevalent)	seq.19802.22	EBAG9	glm	0.0100267	0.0446937	0.822491	1	0	1	0
Disease	Diabetes	Type 2 diabetes (prevalent)	seq.19803.34	RBP2	glm	0.00863867	0.0426259	0.839399	1	0	1	0
Disease	Diabetes	Type 2 diabetes (prevalent)	seq.19808.26	RAB3D	glm	-0.1292	0.0448193	0.00394304	1	0	1	0
Disease	Diabetes	Type 2 diabetes (prevalent)	seq.19809.47	POLR2I	glm	0.0614748	0.0424161	0.147246	1	0	1	0
Disease	Diabetes	Type 2 diabetes (prevalent)	seq.19819.7	RGS21	glm	-0.0247963	0.0436065	0.569602	1	0	1	0
Disease	Diabetes	Type 2 diabetes (prevalent)	seq.19821.10	PGLYRP4	glm	0.166055	0.0484695	0.00061262	1	0	1	0
Disease	Diabetes	Type 2 diabetes (prevalent)	seq.19823.75	SIRT1	glm	0.118959	0.0453942	0.00877802	1	0	1	0
Disease	Diabetes	Type 2 diabetes (prevalent)	seq.19824.3	UBE2R2	glm	0.102512	0.0459729	0.0257583	1	0	1	0
Disease	Diabetes	Type 2 diabetes (prevalent)	seq.20054.28	ACO1	glm	0.242477	0.0417287	6.21732171895001e-09	4.53118406877077e-05	1	0.0011328	1
Disease	Diabetes	Type 2 diabetes (prevalent)	seq.20055.40	ALDH1A2	glm	0.064063	0.0419904	0.127095	1	0	1	0
Disease	Diabetes	Type 2 diabetes (prevalent)	seq.20056.7	FZD10	glm	-0.0104767	0.0424398	0.805017	1	0	1	0
Disease	Diabetes	Type 2 diabetes (prevalent)	seq.20057.177	ASF1B	glm	-0.0301403	0.0421664	0.474736	1	0	1	0
Disease	Diabetes	Type 2 diabetes (prevalent)	seq.20064.24	FN1	glm	-0.0579693	0.0468801	0.216257	1	0	1	0
Disease	Diabetes	Type 2 diabetes (prevalent)	seq.20066.19	FZD5	glm	-0.0836859	0.0496175	0.0916766	1	0	1	0
Disease	Diabetes	Type 2 diabetes (prevalent)	seq.20067.26	HABP2	glm	0.263825	0.0451655	5.17961219739172e-09	3.77490136945908e-05	1	0.000943725	1
Disease	Diabetes	Type 2 diabetes (prevalent)	seq.20068.61	GAGE12F	glm	0.0332929	0.0437374	0.446538	1	0	1	0
Disease	Diabetes	Type 2 diabetes (prevalent)	seq.20069.23	GLYATL2	glm	-0.00611512	0.0423919	0.885301	1	0	1	0
Disease	Diabetes	Type 2 diabetes (prevalent)	seq.20071.53	NFKBIE	glm	-0.0462207	0.0433715	0.286563	1	0	1	0
Disease	Diabetes	Type 2 diabetes (prevalent)	seq.20073.22	KRAS	glm	-0.0907959	0.0431585	0.0353978	1	0	1	0
Disease	Diabetes	Type 2 diabetes (prevalent)	seq.20074.3	LAMA3	glm	0.0537017	0.0441869	0.22424	1	0	1	0
Disease	Diabetes	Type 2 diabetes (prevalent)	seq.20075.130	MAGEA4	glm	-0.020218	0.0429598	0.637907	1	0	1	0
Disease	Diabetes	Type 2 diabetes (prevalent)	seq.20076.7	MNDA	glm	-0.0310889	0.0422969	0.46233	1	0	1	0
Disease	Diabetes	Type 2 diabetes (prevalent)	seq.20078.6	MYL6B	glm	0.0298345	0.0429891	0.487682	1	0	1	0
Disease	Diabetes	Type 2 diabetes (prevalent)	seq.20079.6	PCK2	glm	-0.124648	0.0443964	0.00499116	1	0	1	0
Disease	Diabetes	Type 2 diabetes (prevalent)	seq.20081.14	PIM2	glm	-0.0603606	0.0441624	0.171692	1	0	1	0
Disease	Diabetes	Type 2 diabetes (prevalent)	seq.20083.1	RAB6A	glm	-0.0738055	0.0423445	0.0813374	1	0	1	0
Disease	Diabetes	Type 2 diabetes (prevalent)	seq.20086.5	RAB11B	glm	-0.182213	0.0424871	1.7975202990498e-05	0.131003	0	1	0
Disease	Diabetes	Type 2 diabetes (prevalent)	seq.20087.3	SELENOF	glm	-0.2032	0.0446637	5.37584557311278e-06	0.0391792	1	0.979479	0
Disease	Diabetes	Type 2 diabetes (prevalent)	seq.20089.172	SULT1C4	glm	0.0164642	0.0441601	0.709276	1	0	1	0
Disease	Diabetes	Type 2 diabetes (prevalent)	seq.20090.63	UBE2E3	glm	0.111382	0.047528	0.0191042	1	0	1	0
Disease	Diabetes	Type 2 diabetes (prevalent)	seq.20091.138	EFNA1	glm	0.243636	0.0524618	3.41639560498062e-06	0.0248987	1	0.622467	0
Disease	Diabetes	Type 2 diabetes (prevalent)	seq.20093.9	VCAM1	glm	0.158801	0.0436225	0.000272268	1	0	1	0
Disease	Diabetes	Type 2 diabetes (prevalent)	seq.20103.176	OGG1	glm	-0.0109642	0.0438299	0.802469	1	0	1	0
Disease	Diabetes	Type 2 diabetes (prevalent)	seq.20105.7	MYL6	glm	-0.0709866	0.0462737	0.125015	1	0	1	0
Disease	Diabetes	Type 2 diabetes (prevalent)	seq.20106.80	DCPS	glm	-0.196859	0.0455347	1.5373844552482e-05	0.112045	0	1	0
Disease	Diabetes	Type 2 diabetes (prevalent)	seq.20107.11	MYL4	glm	-0.313343	0.0436924	7.41336390914882e-13	5.40285961698766e-09	1	1.35071490424692e-07	1
Disease	Diabetes	Type 2 diabetes (prevalent)	seq.20110.25	JPT2	glm	-0.0709208	0.0451358	0.116119	1	0	1	0
Disease	Diabetes	Type 2 diabetes (prevalent)	seq.20111.5	BASP1	glm	-0.240319	0.0449503	8.97570617771245e-08	0.000654149	1	0.0163537	1
Disease	Diabetes	Type 2 diabetes (prevalent)	seq.20116.30	OXSR1	glm	-0.0724594	0.0414853	0.0807014	1	0	1	0
Disease	Diabetes	Type 2 diabetes (prevalent)	seq.20117.5	EIF4EBP2	glm	-0.00236963	0.0451623	0.958155	1	0	1	0
Disease	Diabetes	Type 2 diabetes (prevalent)	seq.20120.101	AMIGO1	glm	0.0540855	0.044299	0.222116	1	0	1	0
Disease	Diabetes	Type 2 diabetes (prevalent)	seq.20126.19	GFAP	glm	0.013841	0.0423877	0.74402	1	0	1	0
Disease	Diabetes	Type 2 diabetes (prevalent)	seq.20127.102	HEPH	glm	-0.0758723	0.0441288	0.0855528	1	0	1	0
Disease	Diabetes	Type 2 diabetes (prevalent)	seq.20128.1	CREB1	glm	-0.0560472	0.0433828	0.196384	1	0	1	0
Disease	Diabetes	Type 2 diabetes (prevalent)	seq.20130.144	CSNK1G1	glm	-0.00588658	0.0429693	0.891035	1	0	1	0
Disease	Diabetes	Type 2 diabetes (prevalent)	seq.20133.1	MAGEA3	glm	0.0181617	0.0466754	0.697198	1	0	1	0
Disease	Diabetes	Type 2 diabetes (prevalent)	seq.20134.27	MARCO	glm	0.191138	0.0462988	3.65373124248024e-05	0.266284	0	1	0
Disease	Diabetes	Type 2 diabetes (prevalent)	seq.20135.85	RNGTT	glm	-0.0622635	0.0441427	0.15839	1	0	1	0
Disease	Diabetes	Type 2 diabetes (prevalent)	seq.20137.49	HNRNPA1	glm	0.145707	0.044247	0.000991154	1	0	1	0
Disease	Diabetes	Type 2 diabetes (prevalent)	seq.20139.57	SH3GL2	glm	-0.0744384	0.0435356	0.0872978	1	0	1	0
Disease	Diabetes	Type 2 diabetes (prevalent)	seq.20141.42	TCEA2	glm	-0.110772	0.045269	0.0144064	1	0	1	0
Disease	Diabetes	Type 2 diabetes (prevalent)	seq.20142.42	UBE2C	glm	0.10659	0.0454969	0.0191403	1	0	1	0
Disease	Diabetes	Type 2 diabetes (prevalent)	seq.20159.1	NRN1L	glm	0.00346905	0.0430199	0.93573	1	0	1	0
Disease	Diabetes	Type 2 diabetes (prevalent)	seq.20161.41	NCAM1	glm	-0.377948	0.044498	2.00341177527369e-17	1.46008650181947e-13	1	3.65021625454866e-12	1
Disease	Diabetes	Type 2 diabetes (prevalent)	seq.20165.4	DPYS	glm	0.172975	0.0453263	0.000135513	0.987616	0	1	0
Disease	Diabetes	Type 2 diabetes (prevalent)	seq.20167.6	RAB8B	glm	0.0477031	0.0418932	0.254835	1	0	1	0
Disease	Diabetes	Type 2 diabetes (prevalent)	seq.20173.39	CAPN9	glm	0.135856	0.0449295	0.00249649	1	0	1	0
Disease	Diabetes	Type 2 diabetes (prevalent)	seq.20175.17	COL9A3	glm	-0.0856671	0.0471448	0.0692011	1	0	1	0
Disease	Diabetes	Type 2 diabetes (prevalent)	seq.20181.17	ITGA11	glm	0.0481548	0.0448434	0.282893	1	0	1	0
Disease	Diabetes	Type 2 diabetes (prevalent)	seq.20183.48	MEOX1	glm	-0.127283	0.0496675	0.010386	1	0	1	0
Disease	Diabetes	Type 2 diabetes (prevalent)	seq.20185.44	DLAT	glm	0.00523533	0.0466943	0.910729	1	0	1	0
Disease	Diabetes	Type 2 diabetes (prevalent)	seq.20187.10	ITGAV|ITGB3	glm	-0.352844	0.0436882	6.67032953746524e-16	4.86133616690466e-12	1	1.21533404172617e-10	1
Disease	Diabetes	Type 2 diabetes (prevalent)	seq.20189.28	ITGAV|ITGB6	glm	0.00129055	0.0424324	0.975737	1	0	1	0
Disease	Diabetes	Type 2 diabetes (prevalent)	seq.20189.4	ITGAV|ITGB6	glm	0.0717269	0.0532712	0.178158	1	0	1	0
Disease	Diabetes	Type 2 diabetes (prevalent)	seq.20191.13	ITGAV|ITGB8	glm	-0.103241	0.0446678	0.0208163	1	0	1	0
Disease	Diabetes	Type 2 diabetes (prevalent)	seq.20195.13	IFIH1	glm	-0.00802146	0.0479966	0.867271	1	0	1	0
Disease	Diabetes	Type 2 diabetes (prevalent)	seq.20197.14	VSNL1	glm	-0.0294458	0.0480585	0.540069	1	0	1	0
Disease	Diabetes	Type 2 diabetes (prevalent)	seq.20203.45	C1S	glm	-0.111689	0.0482488	0.0206205	1	0	1	0
Disease	Diabetes	Type 2 diabetes (prevalent)	seq.20205.55	DYRK2	glm	-0.0285776	0.0448323	0.523843	1	0	1	0
Disease	Diabetes	Type 2 diabetes (prevalent)	seq.20211.75	GBP5	glm	0.156025	0.0432102	0.000305201	1	0	1	0
Disease	Diabetes	Type 2 diabetes (prevalent)	seq.20213.82	HSPA6	glm	0.259179	0.0440798	4.10861596817019e-09	2.99435931760244e-05	1	0.00074859	1
Disease	Diabetes	Type 2 diabetes (prevalent)	seq.20215.45	ITGAV|ITGB1	glm	0.0182836	0.0429754	0.670514	1	0	1	0
Disease	Diabetes	Type 2 diabetes (prevalent)	seq.20217.26	LMNB2	glm	-0.0519561	0.0474857	0.273892	1	0	1	0
Disease	Diabetes	Type 2 diabetes (prevalent)	seq.20219.25	MME	glm	-0.108623	0.0464338	0.0193194	1	0	1	0
Disease	Diabetes	Type 2 diabetes (prevalent)	seq.20221.26	PDE4C	glm	0.131327	0.045079	0.00357676	1	0	1	0
Disease	Diabetes	Type 2 diabetes (prevalent)	seq.20225.119	STAT5A	glm	0.141341	0.0446338	0.00154191	1	0	1	0
Disease	Diabetes	Type 2 diabetes (prevalent)	seq.20229.67	TM2D1	glm	0.00260119	0.0431616	0.951944	1	0	1	0
Disease	Diabetes	Type 2 diabetes (prevalent)	seq.20231.23	UPP2	glm	0.0547755	0.0422292	0.194596	1	0	1	0
Disease	Diabetes	Type 2 diabetes (prevalent)	seq.20237.38	OAT	glm	0.289481	0.0409975	1.6537007218382e-12	1.20521708607568e-08	1	3.0130427151892e-07	1
Disease	Diabetes	Type 2 diabetes (prevalent)	seq.20241.9	SNAP23	glm	-0.430542	0.045395	2.43900436636086e-21	1.77754638220379e-17	1	4.44386595550949e-16	1
Disease	Diabetes	Type 2 diabetes (prevalent)	seq.20243.26	PFN1	glm	-0.0237715	0.0437658	0.587025	1	0	1	0
Disease	Diabetes	Type 2 diabetes (prevalent)	seq.20245.13	RXRA	glm	-0.126576	0.050465	0.0121353	1	0	1	0
Disease	Diabetes	Type 2 diabetes (prevalent)	seq.20247.17	DPYSL4	glm	0.0716782	0.0481412	0.136509	1	0	1	0
Disease	Diabetes	Type 2 diabetes (prevalent)	seq.20370.6	ACYP1	glm	-0.107295	0.0476939	0.0244708	1	0	1	0
Disease	Diabetes	Type 2 diabetes (prevalent)	seq.20373.141	GID8	glm	-0.096001	0.0493728	0.0518459	1	0	1	0
Disease	Diabetes	Type 2 diabetes (prevalent)	seq.20374.41	COQ9	glm	0.0150902	0.0427387	0.724028	1	0	1	0
Disease	Diabetes	Type 2 diabetes (prevalent)	seq.20376.64	TATDN1	glm	-0.180772	0.0444562	4.7766311022225e-05	0.348121	0	1	0
Disease	Diabetes	Type 2 diabetes (prevalent)	seq.20378.110	LZTFL1	glm	0.0313138	0.0554971	0.572589	1	0	1	0
Disease	Diabetes	Type 2 diabetes (prevalent)	seq.20379.59	SVBP	glm	-0.113859	0.0464228	0.0141804	1	0	1	0
Disease	Diabetes	Type 2 diabetes (prevalent)	seq.20380.50	LSM12	glm	-0.0219423	0.0451982	0.627344	1	0	1	0
Disease	Diabetes	Type 2 diabetes (prevalent)	seq.20381.21	PIH1D2	glm	-0.0332051	0.0466119	0.476234	1	0	1	0
Disease	Diabetes	Type 2 diabetes (prevalent)	seq.20382.8	MOSPD1	glm	-0.0718338	0.0457043	0.116018	1	0	1	0
Disease	Diabetes	Type 2 diabetes (prevalent)	seq.20383.31	RBM18	glm	0.102864	0.0470145	0.0286758	1	0	1	0
Disease	Diabetes	Type 2 diabetes (prevalent)	seq.20385.21	CPTP	glm	0.00652427	0.0455541	0.886116	1	0	1	0
Disease	Diabetes	Type 2 diabetes (prevalent)	seq.20386.15	PTRHD1	glm	-0.0828584	0.0434328	0.0564249	1	0	1	0
Disease	Diabetes	Type 2 diabetes (prevalent)	seq.20387.277	CHCHD7	glm	-0.140747	0.0443583	0.00150893	1	0	1	0
Disease	Diabetes	Type 2 diabetes (prevalent)	seq.20388.8	TSR2	glm	-0.00811035	0.0432966	0.851409	1	0	1	0
Disease	Diabetes	Type 2 diabetes (prevalent)	seq.20389.36	IMMP2L	glm	-0.0199226	0.0434023	0.646219	1	0	1	0
Disease	Diabetes	Type 2 diabetes (prevalent)	seq.20390.4	HMGN3	glm	-0.183672	0.0445857	3.79634076503351e-05	0.276677	0	1	0
Disease	Diabetes	Type 2 diabetes (prevalent)	seq.20393.10	PDE6H	glm	0.00768897	0.0439235	0.861038	1	0	1	0
Disease	Diabetes	Type 2 diabetes (prevalent)	seq.20396.70	COMMD6	glm	-0.04241	0.048104	0.377976	1	0	1	0
Disease	Diabetes	Type 2 diabetes (prevalent)	seq.20398.60	POP7	glm	0.074113	0.0438812	0.0912296	1	0	1	0
Disease	Diabetes	Type 2 diabetes (prevalent)	seq.20399.7	OXLD1	glm	-0.137014	0.0460755	0.0029424	1	0	1	0
Disease	Diabetes	Type 2 diabetes (prevalent)	seq.20401.19	BUD31	glm	0.071553	0.0459652	0.119547	1	0	1	0
Disease	Diabetes	Type 2 diabetes (prevalent)	seq.20402.11	TRAPPC2	glm	-0.00738816	0.0437172	0.865798	1	0	1	0
Disease	Diabetes	Type 2 diabetes (prevalent)	seq.20408.11	TOMM20	glm	0.104845	0.0466161	0.0245058	1	0	1	0
Disease	Diabetes	Type 2 diabetes (prevalent)	seq.20411.52	TTC33	glm	-0.105968	0.0577604	0.0665622	1	0	1	0
Disease	Diabetes	Type 2 diabetes (prevalent)	seq.20423.40	CIB1	glm	0.0683075	0.0471669	0.147558	1	0	1	0
Disease	Diabetes	Type 2 diabetes (prevalent)	seq.20425.12	HHEX	glm	0.0813453	0.0439451	0.06416	1	0	1	0
Disease	Diabetes	Type 2 diabetes (prevalent)	seq.20426.34	LRATD1	glm	-0.069453	0.0487049	0.15387	1	0	1	0
Disease	Diabetes	Type 2 diabetes (prevalent)	seq.20427.18	MED20	glm	0.0837514	0.0468036	0.0735468	1	0	1	0
Disease	Diabetes	Type 2 diabetes (prevalent)	seq.20428.5	PHOSPHO1	glm	-0.250676	0.0502197	5.98818164911804e-07	0.00436419	1	0.109105	0
Disease	Diabetes	Type 2 diabetes (prevalent)	seq.20430.8	NPPC	glm	-0.137285	0.0529979	0.00958706	1	0	1	0
Disease	Diabetes	Type 2 diabetes (prevalent)	seq.20432.6	PGPEP1	glm	-0.0312952	0.0454911	0.491489	1	0	1	0
Disease	Diabetes	Type 2 diabetes (prevalent)	seq.20433.19	MRPL1	glm	-0.0303444	0.0435981	0.486427	1	0	1	0
Disease	Diabetes	Type 2 diabetes (prevalent)	seq.20434.23	PCP4L1	glm	-0.0722092	0.043949	0.100379	1	0	1	0
Disease	Diabetes	Type 2 diabetes (prevalent)	seq.20435.41	EMC2	glm	-0.0309761	0.0456747	0.49765	1	0	1	0
Disease	Diabetes	Type 2 diabetes (prevalent)	seq.20436.93	TPGS2	glm	-0.0377318	0.0459232	0.411288	1	0	1	0
Disease	Diabetes	Type 2 diabetes (prevalent)	seq.20437.9	DNALI1	glm	-0.12946	0.0428967	0.002545	1	0	1	0
Disease	Diabetes	Type 2 diabetes (prevalent)	seq.20439.14	PLPBP	glm	-0.0747381	0.0457907	0.102645	1	0	1	0
Disease	Diabetes	Type 2 diabetes (prevalent)	seq.20440.36	TTC32	glm	-0.0221713	0.0444384	0.617834	1	0	1	0
Disease	Diabetes	Type 2 diabetes (prevalent)	seq.20441.35	POLR2E	glm	-0.0100919	0.0441867	0.819341	1	0	1	0
Disease	Diabetes	Type 2 diabetes (prevalent)	seq.20442.12	RCAN3	glm	0.291292	0.0449091	8.79877577830524e-11	6.41254778722886e-07	1	1.60313694680721e-05	1
Disease	Diabetes	Type 2 diabetes (prevalent)	seq.20443.37	TEN1	glm	0.0609328	0.0447107	0.172938	1	0	1	0
Disease	Diabetes	Type 2 diabetes (prevalent)	seq.20444.12	TPPP3	glm	-0.261754	0.0476888	4.04685395333048e-08	0.000294935	1	0.00737337	1
Disease	Diabetes	Type 2 diabetes (prevalent)	seq.20445.29	AP1AR	glm	0.0414887	0.0438413	0.343976	1	0	1	0
Disease	Diabetes	Type 2 diabetes (prevalent)	seq.20447.11	TGIF2LY	glm	-0.13038	0.0450951	0.00383747	1	0	1	0
Disease	Diabetes	Type 2 diabetes (prevalent)	seq.20448.7	POLR2F	glm	-0.0401786	0.0464525	0.387073	1	0	1	0
Disease	Diabetes	Type 2 diabetes (prevalent)	seq.20449.72	JOSD1	glm	-0.0869811	0.0456372	0.05666	1	0	1	0
Disease	Diabetes	Type 2 diabetes (prevalent)	seq.20451.126	IFT22	glm	-0.110343	0.0499706	0.027233	1	0	1	0
Disease	Diabetes	Type 2 diabetes (prevalent)	seq.20453.9	NSMCE1	glm	-0.0615218	0.0470663	0.191168	1	0	1	0
Disease	Diabetes	Type 2 diabetes (prevalent)	seq.20454.24	NABP1	glm	0.0661731	0.0427916	0.122007	1	0	1	0
Disease	Diabetes	Type 2 diabetes (prevalent)	seq.20457.13	COA4	glm	0.103073	0.045076	0.0222159	1	0	1	0
Disease	Diabetes	Type 2 diabetes (prevalent)	seq.20458.22	NDUFA2	glm	0.0167686	0.0435431	0.700161	1	0	1	0
Disease	Diabetes	Type 2 diabetes (prevalent)	seq.20460.22	IFT20	glm	0.0652474	0.0439919	0.138029	1	0	1	0
Disease	Diabetes	Type 2 diabetes (prevalent)	seq.20461.58	FAM50A	glm	0.0565329	0.0455755	0.214819	1	0	1	0
Disease	Diabetes	Type 2 diabetes (prevalent)	seq.20463.315	IMPACT	glm	-0.0437134	0.0449594	0.330908	1	0	1	0
Disease	Diabetes	Type 2 diabetes (prevalent)	seq.20464.7	KHDC1L	glm	-0.087737	0.0431939	0.0422312	1	0	1	0
Disease	Diabetes	Type 2 diabetes (prevalent)	seq.20511.3	F11R	glm	-0.153338	0.0430858	0.000372427	1	0	1	0
Disease	Diabetes	Type 2 diabetes (prevalent)	seq.20512.2	MCAM	glm	-0.25312	0.0463956	4.8784252694902e-08	0.00035554	1	0.00888849	1
Disease	Diabetes	Type 2 diabetes (prevalent)	seq.20514.8	BAMBI	glm	-0.119314	0.0433231	0.00588645	1	0	1	0
Disease	Diabetes	Type 2 diabetes (prevalent)	seq.20516.11	SCN3B	glm	-0.192366	0.045739	2.60236113155673e-05	0.18966	0	1	0
Disease	Diabetes	Type 2 diabetes (prevalent)	seq.20517.1	DSG2	glm	-0.181461	0.0445383	4.61600324617011e-05	0.336414	0	1	0
Disease	Diabetes	Type 2 diabetes (prevalent)	seq.20518.11	TNFRSF25	glm	-0.0271118	0.0456277	0.55238	1	0	1	0
Disease	Diabetes	Type 2 diabetes (prevalent)	seq.20519.7	CD6	glm	-0.136476	0.0464126	0.00327698	1	0	1	0
Disease	Diabetes	Type 2 diabetes (prevalent)	seq.20520.14	FAM3C	glm	-0.171732	0.046848	0.000246639	1	0	1	0
Disease	Diabetes	Type 2 diabetes (prevalent)	seq.20521.83	CD28	glm	0.106917	0.0441703	0.0154965	1	0	1	0
Disease	Diabetes	Type 2 diabetes (prevalent)	seq.20522.2	IL1RAPL1	glm	-0.058916	0.0451896	0.192318	1	0	1	0
Disease	Diabetes	Type 2 diabetes (prevalent)	seq.20524.38	NRG3	glm	-0.00399953	0.0425993	0.925199	1	0	1	0
Disease	Diabetes	Type 2 diabetes (prevalent)	seq.20525.200	PDIA4	glm	-0.0582295	0.0421269	0.166898	1	0	1	0
Disease	Diabetes	Type 2 diabetes (prevalent)	seq.20526.3	RAET1L	glm	0.0511411	0.0452903	0.25882	1	0	1	0
Disease	Diabetes	Type 2 diabetes (prevalent)	seq.20527.47	SEMA5B	glm	-0.0794842	0.0443145	0.0728705	1	0	1	0
Disease	Diabetes	Type 2 diabetes (prevalent)	seq.20528.23	CD68	glm	-0.047276	0.0441471	0.284226	1	0	1	0
Disease	Diabetes	Type 2 diabetes (prevalent)	seq.20529.7	CDH10	glm	-0.068948	0.04341	0.112219	1	0	1	0
Disease	Diabetes	Type 2 diabetes (prevalent)	seq.20530.2	SEMA6D	glm	0.243585	0.0436004	2.31340572589078e-08	0.000168601	1	0.00421503	1
Disease	Diabetes	Type 2 diabetes (prevalent)	seq.20531.5	SLAMF9	glm	-0.126916	0.0459727	0.00576817	1	0	1	0
Disease	Diabetes	Type 2 diabetes (prevalent)	seq.20533.39	IL12A|EBI3	glm	-0.100197	0.0432979	0.0206607	1	0	1	0
Disease	Diabetes	Type 2 diabetes (prevalent)	seq.20534.6	SCARB1	glm	-0.0827679	0.0437818	0.0586958	1	0	1	0
Disease	Diabetes	Type 2 diabetes (prevalent)	seq.20535.68	IL17RE	glm	0.13783	0.0439236	0.00170136	1	0	1	0
Disease	Diabetes	Type 2 diabetes (prevalent)	seq.20536.11	ESAM	glm	-0.0478336	0.0466452	0.305138	1	0	1	0
Disease	Diabetes	Type 2 diabetes (prevalent)	seq.20538.71	SIGLEC11	glm	0.123188	0.0430124	0.00418297	1	0	1	0
Disease	Diabetes	Type 2 diabetes (prevalent)	seq.20539.4	DEFA3	glm	-0.00305281	0.0452356	0.946194	1	0	1	0
Disease	Diabetes	Type 2 diabetes (prevalent)	seq.20540.65	SEMA4G	glm	0.318069	0.0446649	1.06965246290495e-12	7.79562714965128e-09	1	1.94890678741282e-07	1
Disease	Diabetes	Type 2 diabetes (prevalent)	seq.20541.73	CD1B	glm	-0.088061	0.0447543	0.0491075	1	0	1	0
Disease	Diabetes	Type 2 diabetes (prevalent)	seq.20542.47	CALCR	glm	-0.0553497	0.0478656	0.247536	1	0	1	0
Disease	Diabetes	Type 2 diabetes (prevalent)	seq.20543.19	DEFB127	glm	0.0491484	0.0471003	0.296724	1	0	1	0
Disease	Diabetes	Type 2 diabetes (prevalent)	seq.20544.103	GRIK2	glm	-0.0865204	0.0437631	0.0480397	1	0	1	0
Disease	Diabetes	Type 2 diabetes (prevalent)	seq.20545.17	MFAP3	glm	0.0223664	0.0432662	0.605192	1	0	1	0
Disease	Diabetes	Type 2 diabetes (prevalent)	seq.20546.71	RTN4RL1	glm	0.222248	0.0453486	9.54107900882929e-07	0.00695354	1	0.173838	0
Disease	Diabetes	Type 2 diabetes (prevalent)	seq.20547.5	CHRNB3	glm	-0.107234	0.0439776	0.0147534	1	0	1	0
Disease	Diabetes	Type 2 diabetes (prevalent)	seq.20549.1	IZUMO4	glm	-0.0154927	0.044637	0.72853	1	0	1	0
Disease	Diabetes	Type 2 diabetes (prevalent)	seq.20550.38	NTM	glm	0.0157329	0.0449316	0.726225	1	0	1	0
Disease	Diabetes	Type 2 diabetes (prevalent)	seq.20553.2	PIK3IP1	glm	-0.100688	0.0453373	0.0263607	1	0	1	0
Disease	Diabetes	Type 2 diabetes (prevalent)	seq.20557.19	VSIG8	glm	-0.0392593	0.0455224	0.388457	1	0	1	0
Disease	Diabetes	Type 2 diabetes (prevalent)	seq.20558.4	EPHA8	glm	-0.0447061	0.0442126	0.311938	1	0	1	0
Disease	Diabetes	Type 2 diabetes (prevalent)	seq.20561.15	CNTN6	glm	0.0988518	0.0426923	0.0205884	1	0	1	0
Disease	Diabetes	Type 2 diabetes (prevalent)	seq.20562.78	KLRB1	glm	0.0238184	0.0419593	0.570269	1	0	1	0
Disease	Diabetes	Type 2 diabetes (prevalent)	seq.20563.48	TLR10	glm	0.0356201	0.0442399	0.420729	1	0	1	0
Disease	Diabetes	Type 2 diabetes (prevalent)	seq.20564.53	THY1	glm	0.0278049	0.0507795	0.583993	1	0	1	0
Disease	Diabetes	Type 2 diabetes (prevalent)	seq.20568.3	FREM1	glm	-0.0181353	0.0436083	0.677506	1	0	1	0
Disease	Diabetes	Type 2 diabetes (prevalent)	seq.20570.18	VSTM1	glm	-0.0217248	0.0441001	0.622278	1	0	1	0
Disease	Diabetes	Type 2 diabetes (prevalent)	seq.20572.6	MERTK	glm	-0.164741	0.0461562	0.000358071	1	0	1	0
Disease	Diabetes	Type 2 diabetes (prevalent)	seq.20574.8	CD81	glm	0.067957	0.0409367	0.0969046	1	0	1	0
Disease	Diabetes	Type 2 diabetes (prevalent)	seq.20575.82	CLEC9A	glm	-0.158267	0.059409	0.00772122	1	0	1	0
Disease	Diabetes	Type 2 diabetes (prevalent)	seq.20576.71	FZD7	glm	-0.0290098	0.0527546	0.582388	1	0	1	0
Disease	Diabetes	Type 2 diabetes (prevalent)	seq.20577.5	FZD8	glm	-0.0710912	0.0508039	0.161715	1	0	1	0
Disease	Diabetes	Type 2 diabetes (prevalent)	seq.20578.10	ADGRL3	glm	-0.202698	0.0454687	8.2741324514615e-06	0.0603019	0	1	0
Disease	Diabetes	Type 2 diabetes (prevalent)	seq.20579.50	MAG	glm	-0.345409	0.0437959	3.10059174245264e-15	2.25971126189948e-11	1	5.64927815474871e-10	1
Disease	Diabetes	Type 2 diabetes (prevalent)	seq.20581.42	GLP1R	glm	-0.0304877	0.0428053	0.476315	1	0	1	0
Disease	Diabetes	Type 2 diabetes (prevalent)	seq.20584.4	NECTIN1	glm	-0.109144	0.0438454	0.0127998	1	0	1	0
Disease	Diabetes	Type 2 diabetes (prevalent)	seq.20585.5	CD300LG	glm	-0.426807	0.0482333	8.84696928424619e-19	6.44767121435862e-15	1	1.61191780358966e-13	1
Disease	Diabetes	Type 2 diabetes (prevalent)	seq.20585.9	CD300LG	glm	-0.108164	0.0448696	0.015925	1	0	1	0
Disease	Diabetes	Type 2 diabetes (prevalent)	seq.20586.18	CNTN3	glm	0.595889	0.0504266	3.19070138081111e-32	2.32538316633514e-28	1	5.81345791583784e-27	1
Disease	Diabetes	Type 2 diabetes (prevalent)	seq.20589.5	CDH4	glm	-0.123261	0.0431154	0.0042517	1	0	1	0
Disease	Diabetes	Type 2 diabetes (prevalent)	seq.20590.13	NPY	glm	-0.156437	0.0446077	0.000453278	1	0	1	0
Disease	Diabetes	Type 2 diabetes (prevalent)	seq.20591.48	GLDN	glm	0.0910479	0.0460191	0.0478744	1	0	1	0
Disease	Diabetes	Type 2 diabetes (prevalent)	seq.20592.8	LXN	glm	-0.0354269	0.046205	0.44324	1	0	1	0
Disease	Diabetes	Type 2 diabetes (prevalent)	seq.20593.10	B3GALT5	glm	0.260212	0.0436363	2.47325705018641e-09	1.80250973817586e-05	1	0.000450627	1
Disease	Diabetes	Type 2 diabetes (prevalent)	seq.20912.10	PUDP	glm	0.138395	0.0462158	0.0027486	1	0	1	0
Disease	Diabetes	Type 2 diabetes (prevalent)	seq.20913.27	EIF1	glm	0.0903831	0.0448566	0.0439113	1	0	1	0
Disease	Diabetes	Type 2 diabetes (prevalent)	seq.20915.68	NECAP2	glm	0.0977656	0.0491683	0.046769	1	0	1	0
Disease	Diabetes	Type 2 diabetes (prevalent)	seq.20918.28	SNRPC	glm	0.0219606	0.0450797	0.626151	1	0	1	0
Disease	Diabetes	Type 2 diabetes (prevalent)	seq.20921.1	GIPC2	glm	0.313468	0.0448274	2.6950384721416e-12	1.96414403849679e-08	1	4.910360096242e-07	1
Disease	Diabetes	Type 2 diabetes (prevalent)	seq.20922.4	PFN4	glm	-0.0501835	0.0432466	0.245885	1	0	1	0
Disease	Diabetes	Type 2 diabetes (prevalent)	seq.20923.10	MDP1	glm	-0.11674	0.0501633	0.0199542	1	0	1	0
Disease	Diabetes	Type 2 diabetes (prevalent)	seq.20924.85	TCEAL1	glm	0.143483	0.0458713	0.00176028	1	0	1	0
Disease	Diabetes	Type 2 diabetes (prevalent)	seq.20926.31	ATF1	glm	0.0689864	0.0474006	0.145561	1	0	1	0
Disease	Diabetes	Type 2 diabetes (prevalent)	seq.20927.43	GTF2F2	glm	0.227353	0.0458705	7.18106188074262e-07	0.00523356	1	0.130839	0
Disease	Diabetes	Type 2 diabetes (prevalent)	seq.20928.39	TCEAL7	glm	-0.21415	0.0477562	7.31780419759376e-06	0.0533322	0	1	0
Disease	Diabetes	Type 2 diabetes (prevalent)	seq.20929.4	CTDSPL	glm	0.00887446	0.0444912	0.841899	1	0	1	0
Disease	Diabetes	Type 2 diabetes (prevalent)	seq.20931.156	AUH	glm	-0.0700122	0.0482536	0.146802	1	0	1	0
Disease	Diabetes	Type 2 diabetes (prevalent)	seq.20932.10	CCDC69	glm	-0.155931	0.0440533	0.000400741	1	0	1	0
Disease	Diabetes	Type 2 diabetes (prevalent)	seq.20934.13	RAB24	glm	0.00090606	0.0437455	0.983475	1	0	1	0
Disease	Diabetes	Type 2 diabetes (prevalent)	seq.20935.4	PDCL3	glm	-0.0512836	0.0438162	0.24183	1	0	1	0
Disease	Diabetes	Type 2 diabetes (prevalent)	seq.20936.8	TATDN3	glm	-0.0464585	0.0481336	0.334445	1	0	1	0
Disease	Diabetes	Type 2 diabetes (prevalent)	seq.20937.43	EMG1	glm	0.150842	0.04181	0.000308819	1	0	1	0
Disease	Diabetes	Type 2 diabetes (prevalent)	seq.20939.113	NHP2	glm	0.0458211	0.0451249	0.309903	1	0	1	0
Disease	Diabetes	Type 2 diabetes (prevalent)	seq.20941.7	UBL3	glm	-0.44782	0.0440626	2.89241150634366e-24	2.10798950582326e-20	1	5.26997376455815e-19	1
Disease	Diabetes	Type 2 diabetes (prevalent)	seq.20942.4	DNAJB8	glm	0.135865	0.0426768	0.00145463	1	0	1	0
Disease	Diabetes	Type 2 diabetes (prevalent)	seq.20943.14	NAA50	glm	0.0456963	0.0441843	0.301032	1	0	1	0
Disease	Diabetes	Type 2 diabetes (prevalent)	seq.20946.41	GTSF1	glm	0.0777925	0.0481683	0.106308	1	0	1	0
Disease	Diabetes	Type 2 diabetes (prevalent)	seq.20947.50	DR1	glm	0.119475	0.0461123	0.00957116	1	0	1	0
Disease	Diabetes	Type 2 diabetes (prevalent)	seq.20948.16	NUDT16	glm	0.153879	0.0476648	0.00124505	1	0	1	0
Disease	Diabetes	Type 2 diabetes (prevalent)	seq.20950.159	PRTFDC1	glm	-0.0872888	0.043134	0.0430047	1	0	1	0
Disease	Diabetes	Type 2 diabetes (prevalent)	seq.20952.15	ECHDC1	glm	0.277637	0.0441565	3.22476579361982e-10	2.35020931039013e-06	1	5.87552327597531e-05	1
Disease	Diabetes	Type 2 diabetes (prevalent)	seq.20953.34	MMACHC	glm	-0.0353718	0.0447328	0.429098	1	0	1	0
Disease	Diabetes	Type 2 diabetes (prevalent)	seq.20954.27	RTL6	glm	0.0628814	0.0438736	0.151789	1	0	1	0
Disease	Diabetes	Type 2 diabetes (prevalent)	seq.20955.20	ADAT2	glm	-0.0827611	0.0450868	0.0664175	1	0	1	0
Disease	Diabetes	Type 2 diabetes (prevalent)	seq.20956.13	PFDN4	glm	-0.110068	0.0477792	0.0212407	1	0	1	0
Disease	Diabetes	Type 2 diabetes (prevalent)	seq.20957.57	NUDT10	glm	0.00636041	0.0443024	0.885842	1	0	1	0
Disease	Diabetes	Type 2 diabetes (prevalent)	seq.20958.13	RAB23	glm	-0.136668	0.043208	0.00156144	1	0	1	0
Disease	Diabetes	Type 2 diabetes (prevalent)	seq.20959.12	DUSP18	glm	-0.104079	0.048695	0.0325683	1	0	1	0
Disease	Diabetes	Type 2 diabetes (prevalent)	seq.20960.47	FUBP1	glm	0.145842	0.0460387	0.00153594	1	0	1	0
Disease	Diabetes	Type 2 diabetes (prevalent)	seq.20964.13	RPS14	glm	0.0153736	0.0488869	0.753162	1	0	1	0
Disease	Diabetes	Type 2 diabetes (prevalent)	seq.20965.18	MAP1LC3B2	glm	-0.217948	0.0440483	7.50046457249365e-07	0.00546634	1	0.136658	0
Disease	Diabetes	Type 2 diabetes (prevalent)	seq.20966.7	SENP8	glm	-0.0797999	0.0432466	0.0650041	1	0	1	0
Disease	Diabetes	Type 2 diabetes (prevalent)	seq.20967.137	PSMG4	glm	-0.0299952	0.0434934	0.490414	1	0	1	0
Disease	Diabetes	Type 2 diabetes (prevalent)	seq.20968.22	EXOSC5	glm	-0.130155	0.045004	0.00382715	1	0	1	0
Disease	Diabetes	Type 2 diabetes (prevalent)	seq.20969.114	RYBP	glm	-0.0163449	0.0428	0.702543	1	0	1	0
Disease	Diabetes	Type 2 diabetes (prevalent)	seq.20970.14	DBNDD1	glm	-0.0287334	0.0430095	0.504088	1	0	1	0
Disease	Diabetes	Type 2 diabetes (prevalent)	seq.20971.1	MSRB1	glm	0.0851474	0.0436423	0.0510538	1	0	1	0
Disease	Diabetes	Type 2 diabetes (prevalent)	seq.20972.37	NUDT21	glm	0.304698	0.0461423	4.01739665164144e-11	2.92787867971628e-07	1	7.3196966992907e-06	1
Disease	Diabetes	Type 2 diabetes (prevalent)	seq.20975.2	RCAN2	glm	0.0184305	0.0428259	0.666935	1	0	1	0
Disease	Diabetes	Type 2 diabetes (prevalent)	seq.20976.19	LSM3	glm	-0.0132921	0.0424435	0.754151	1	0	1	0
Disease	Diabetes	Type 2 diabetes (prevalent)	seq.20977.2	PDCL	glm	0.0177825	0.0443138	0.68821	1	0	1	0
Disease	Diabetes	Type 2 diabetes (prevalent)	seq.20979.86	GTF2B	glm	0.0218275	0.0455549	0.631833	1	0	1	0
Disease	Diabetes	Type 2 diabetes (prevalent)	seq.20982.29	SNRNP25	glm	0.00497603	0.0440696	0.910099	1	0	1	0
Disease	Diabetes	Type 2 diabetes (prevalent)	seq.20984.142	DUSP19	glm	-0.0561647	0.0444795	0.206693	1	0	1	0
Disease	Diabetes	Type 2 diabetes (prevalent)	seq.20986.58	EGLN3	glm	0.102532	0.0438838	0.019468	1	0	1	0
Disease	Diabetes	Type 2 diabetes (prevalent)	seq.20987.21	SIX6	glm	-0.0107567	0.0446435	0.809598	1	0	1	0
Disease	Diabetes	Type 2 diabetes (prevalent)	seq.20988.63	RP9	glm	0.187665	0.0479398	9.05524220043719e-05	0.659946	0	1	0
Disease	Diabetes	Type 2 diabetes (prevalent)	seq.20990.48	TEF	glm	0.0285141	0.0458942	0.534402	1	0	1	0
Disease	Diabetes	Type 2 diabetes (prevalent)	seq.20991.2	LIMD2	glm	-0.0347432	0.0429019	0.418038	1	0	1	0
Disease	Diabetes	Type 2 diabetes (prevalent)	seq.20993.13	BEND6	glm	0.0264415	0.0482114	0.583383	1	0	1	0
Disease	Diabetes	Type 2 diabetes (prevalent)	seq.20994.37	PLEKHF2	glm	-0.145848	0.0416097	0.000456354	1	0	1	0
Disease	Diabetes	Type 2 diabetes (prevalent)	seq.20995.47	POLR2C	glm	-0.0361235	0.0426716	0.397247	1	0	1	0
Disease	Diabetes	Type 2 diabetes (prevalent)	seq.20996.107	SDHAF1	glm	0.0456188	0.0448899	0.309516	1	0	1	0
Disease	Diabetes	Type 2 diabetes (prevalent)	seq.20998.19	NMRK2	glm	0.00904105	0.0438523	0.836658	1	0	1	0
Disease	Diabetes	Type 2 diabetes (prevalent)	seq.20999.12	RPL5	glm	0.0126943	0.0435643	0.770751	1	0	1	0
Disease	Diabetes	Type 2 diabetes (prevalent)	seq.21000.40	POLR2J2	glm	0.0858166	0.0450847	0.0569815	1	0	1	0
Disease	Diabetes	Type 2 diabetes (prevalent)	seq.21001.393	BRK1	glm	0.237046	0.046332	3.1167090155515e-07	0.00227146	1	0.0567864	0
Disease	Diabetes	Type 2 diabetes (prevalent)	seq.21002.1	NUDCD2	glm	-0.00847946	0.0450538	0.850714	1	0	1	0
Disease	Diabetes	Type 2 diabetes (prevalent)	seq.21008.113	MAGOH	glm	-0.0492018	0.0468117	0.293232	1	0	1	0
Disease	Diabetes	Type 2 diabetes (prevalent)	seq.21009.28	SNTN	glm	-0.0633077	0.0495377	0.201261	1	0	1	0
Disease	Diabetes	Type 2 diabetes (prevalent)	seq.21104.37	UBL5	glm	0.226011	0.0472874	1.7571646242061e-06	0.0128062	1	0.320155	0
Disease	Diabetes	Type 2 diabetes (prevalent)	seq.21105.23	UNC119B	glm	-0.0159519	0.0431479	0.711604	1	0	1	0
Disease	Diabetes	Type 2 diabetes (prevalent)	seq.21106.206	CETN1	glm	-0.120739	0.0457626	0.00833057	1	0	1	0
Disease	Diabetes	Type 2 diabetes (prevalent)	seq.21107.5	NDUFAF1	glm	-0.0561209	0.0430853	0.192727	1	0	1	0
Disease	Diabetes	Type 2 diabetes (prevalent)	seq.21108.5	CPPED1	glm	0.103689	0.0457105	0.0233055	1	0	1	0
Disease	Diabetes	Type 2 diabetes (prevalent)	seq.21109.1	CFAP36	glm	-0.0136914	0.0441948	0.756715	1	0	1	0
Disease	Diabetes	Type 2 diabetes (prevalent)	seq.21110.5	UBE2Z	glm	0.0579894	0.0467318	0.214643	1	0	1	0
Disease	Diabetes	Type 2 diabetes (prevalent)	seq.21111.49	HSPBP1	glm	-0.105687	0.0439685	0.0162305	1	0	1	0
Disease	Diabetes	Type 2 diabetes (prevalent)	seq.21112.6	MYLPF	glm	0.0599034	0.0466236	0.198851	1	0	1	0
Disease	Diabetes	Type 2 diabetes (prevalent)	seq.21113.3	TIFA	glm	0.00736338	0.0420103	0.860863	1	0	1	0
Disease	Diabetes	Type 2 diabetes (prevalent)	seq.21114.18	DNAJC12	glm	0.0394201	0.0433894	0.363604	1	0	1	0
Disease	Diabetes	Type 2 diabetes (prevalent)	seq.21115.48	BCDIN3D	glm	-0.106742	0.0433343	0.0137699	1	0	1	0
Disease	Diabetes	Type 2 diabetes (prevalent)	seq.21116.13	EED	glm	-0.0789162	0.0429956	0.0664396	1	0	1	0
Disease	Diabetes	Type 2 diabetes (prevalent)	seq.21117.18	ZC4H2	glm	-0.0110453	0.0422237	0.793637	1	0	1	0
Disease	Diabetes	Type 2 diabetes (prevalent)	seq.21118.48	GCHFR	glm	0.100825	0.0465448	0.0302965	1	0	1	0
Disease	Diabetes	Type 2 diabetes (prevalent)	seq.21119.1	CBR4	glm	-0.053876	0.0472213	0.253901	1	0	1	0
Disease	Diabetes	Type 2 diabetes (prevalent)	seq.21120.3	NDUFAF2	glm	-0.0542781	0.0454162	0.232037	1	0	1	0
Disease	Diabetes	Type 2 diabetes (prevalent)	seq.21121.31	UBA3	glm	-0.0158627	0.0466746	0.733964	1	0	1	0
Disease	Diabetes	Type 2 diabetes (prevalent)	seq.21122.3	DBNDD2	glm	0.12408	0.0442155	0.00501206	1	0	1	0
Disease	Diabetes	Type 2 diabetes (prevalent)	seq.21123.1	MRPL28	glm	-0.0676121	0.0434799	0.119941	1	0	1	0
Disease	Diabetes	Type 2 diabetes (prevalent)	seq.21124.17	YAE1	glm	-0.13881	0.0482206	0.00399375	1	0	1	0
Disease	Diabetes	Type 2 diabetes (prevalent)	seq.21126.27	GFPT1	glm	-0.0743128	0.0465466	0.110371	1	0	1	0
Disease	Diabetes	Type 2 diabetes (prevalent)	seq.21128.2	CDK2	glm	-0.139757	0.0429102	0.00112611	1	0	1	0
Disease	Diabetes	Type 2 diabetes (prevalent)	seq.21129.95	MAD2L1BP	glm	-0.0564625	0.0476379	0.235922	1	0	1	0
Disease	Diabetes	Type 2 diabetes (prevalent)	seq.21130.82	ITPK1	glm	-0.124393	0.0421792	0.00318637	1	0	1	0
Disease	Diabetes	Type 2 diabetes (prevalent)	seq.21131.109	TYW5	glm	0.105205	0.0398898	0.00835495	1	0	1	0
Disease	Diabetes	Type 2 diabetes (prevalent)	seq.21132.9	SYT13	glm	-0.121027	0.0443509	0.00635561	1	0	1	0
Disease	Diabetes	Type 2 diabetes (prevalent)	seq.21133.33	CMC4	glm	-0.170592	0.0491495	0.000518755	1	0	1	0
Disease	Diabetes	Type 2 diabetes (prevalent)	seq.21134.9	CREBZF	glm	-0.0452873	0.0485743	0.351166	1	0	1	0
Disease	Diabetes	Type 2 diabetes (prevalent)	seq.21135.16	SF3B6	glm	0.0162388	0.0470915	0.730218	1	0	1	0
Disease	Diabetes	Type 2 diabetes (prevalent)	seq.21136.1	PSMG2	glm	0.00724226	0.0442733	0.870061	1	0	1	0
Disease	Diabetes	Type 2 diabetes (prevalent)	seq.21138.2	NPM2	glm	-0.0391445	0.0425041	0.357072	1	0	1	0
Disease	Diabetes	Type 2 diabetes (prevalent)	seq.21140.19	CAMLG	glm	0.0288286	0.0418342	0.490751	1	0	1	0
Disease	Diabetes	Type 2 diabetes (prevalent)	seq.21141.9	LRATD2	glm	0.269817	0.0447238	1.60987316854918e-09	1.17327556523864e-05	1	0.000293319	1
Disease	Diabetes	Type 2 diabetes (prevalent)	seq.21143.10	CAPS	glm	-0.189742	0.0457082	3.307995728774e-05	0.241087	0	1	0
Disease	Diabetes	Type 2 diabetes (prevalent)	seq.21144.160	SGK1	glm	0.107598	0.0543127	0.0475817	1	0	1	0
Disease	Diabetes	Type 2 diabetes (prevalent)	seq.21146.187	TULP1	glm	-0.000574103	0.0429941	0.989346	1	0	1	0
Disease	Diabetes	Type 2 diabetes (prevalent)	seq.21147.9	FN3K	glm	-0.0646267	0.0433009	0.135568	1	0	1	0
Disease	Diabetes	Type 2 diabetes (prevalent)	seq.21149.27	CUEDC1	glm	-0.12171	0.045942	0.00806813	1	0	1	0
Disease	Diabetes	Type 2 diabetes (prevalent)	seq.21152.25	EYA2	glm	0.000648092	0.0456348	0.988669	1	0	1	0
Disease	Diabetes	Type 2 diabetes (prevalent)	seq.21153.5	BAP18	glm	-0.152081	0.0512554	0.00300611	1	0	1	0
Disease	Diabetes	Type 2 diabetes (prevalent)	seq.21154.8	CAB39L	glm	-0.467736	0.0484103	4.37606970012818e-22	3.18927959745342e-18	1	7.97319899363354e-17	1
Disease	Diabetes	Type 2 diabetes (prevalent)	seq.21156.5	CHAC2	glm	-0.0157716	0.0431712	0.714867	1	0	1	0
Disease	Diabetes	Type 2 diabetes (prevalent)	seq.21157.6	HYKK	glm	-0.0486451	0.0430206	0.258164	1	0	1	0
Disease	Diabetes	Type 2 diabetes (prevalent)	seq.21160.4	CHMP6	glm	-0.277102	0.0474171	5.09835539729154e-09	3.71568141354607e-05	1	0.00092892	1
Disease	Diabetes	Type 2 diabetes (prevalent)	seq.21161.16	MRM2	glm	0.00621449	0.0455191	0.891406	1	0	1	0
Disease	Diabetes	Type 2 diabetes (prevalent)	seq.21162.30	TBCEL	glm	-0.197346	0.0438936	6.92406306823099e-06	0.0504626	0	1	0
Disease	Diabetes	Type 2 diabetes (prevalent)	seq.21163.21	TBC1D13	glm	0.0228943	0.0448355	0.609612	1	0	1	0
Disease	Diabetes	Type 2 diabetes (prevalent)	seq.21164.83	TGIF2LX	glm	-0.0266777	0.0420055	0.525363	1	0	1	0
Disease	Diabetes	Type 2 diabetes (prevalent)	seq.21166.1	CTDSP1	glm	-0.105743	0.0445949	0.0177305	1	0	1	0
Disease	Diabetes	Type 2 diabetes (prevalent)	seq.21167.33	PTPMT1	glm	-0.0105598	0.0456359	0.817009	1	0	1	0
Disease	Diabetes	Type 2 diabetes (prevalent)	seq.21172.11	TLNRD1	glm	-0.254919	0.0453915	1.95436166814317e-08	0.000142434	1	0.00356085	1
Disease	Diabetes	Type 2 diabetes (prevalent)	seq.21173.25	ELAVL2	glm	0.0687289	0.041397	0.0968663	1	0	1	0
Disease	Diabetes	Type 2 diabetes (prevalent)	seq.21178.8	CIAO1	glm	-0.0448765	0.0425932	0.292064	1	0	1	0
Disease	Diabetes	Type 2 diabetes (prevalent)	seq.21180.16	PLCXD3	glm	0.0186404	0.0443568	0.674312	1	0	1	0
Disease	Diabetes	Type 2 diabetes (prevalent)	seq.21181.10	LRP2BP	glm	-0.107091	0.0457185	0.0191597	1	0	1	0
Disease	Diabetes	Type 2 diabetes (prevalent)	seq.21182.8	TSEN15	glm	-0.559629	0.0470778	1.37753160581355e-32	1.00394503431691e-28	1	2.50986258579229e-27	1
Disease	Diabetes	Type 2 diabetes (prevalent)	seq.21183.1	DUSP10	glm	0.0520244	0.0412108	0.206805	1	0	1	0
Disease	Diabetes	Type 2 diabetes (prevalent)	seq.21184.1	BLOC1S2	glm	-0.0388451	0.042378	0.359334	1	0	1	0
Disease	Diabetes	Type 2 diabetes (prevalent)	seq.21188.38	RWDD4	glm	-0.0291187	0.0462167	0.528664	1	0	1	0
Disease	Diabetes	Type 2 diabetes (prevalent)	seq.21189.9	NUBP1	glm	-0.0334581	0.0442832	0.449919	1	0	1	0
Disease	Diabetes	Type 2 diabetes (prevalent)	seq.21190.4	UBE2W	glm	-0.0556991	0.0427143	0.192237	1	0	1	0
Disease	Diabetes	Type 2 diabetes (prevalent)	seq.21191.24	DUSP21	glm	-0.131252	0.0437998	0.00272989	1	0	1	0
Disease	Diabetes	Type 2 diabetes (prevalent)	seq.21193.1	TFB2M	glm	-0.0212441	0.0443972	0.632293	1	0	1	0
Disease	Diabetes	Type 2 diabetes (prevalent)	seq.21194.39	POU6F1	glm	0.059825	0.0432672	0.166761	1	0	1	0
Disease	Diabetes	Type 2 diabetes (prevalent)	seq.21196.29	SAMSN1	glm	0.13262	0.0447722	0.00305546	1	0	1	0
Disease	Diabetes	Type 2 diabetes (prevalent)	seq.21203.14	MRFAP1L1	glm	-0.0630841	0.0463716	0.173702	1	0	1	0
Disease	Diabetes	Type 2 diabetes (prevalent)	seq.21204.70	DESI1	glm	0.00168703	0.0416114	0.967661	1	0	1	0
Disease	Diabetes	Type 2 diabetes (prevalent)	seq.21206.218	HAX1	glm	-0.156901	0.046482	0.000736768	1	0	1	0
Disease	Diabetes	Type 2 diabetes (prevalent)	seq.21207.1	COASY	glm	-0.0813048	0.0447033	0.0689473	1	0	1	0
Disease	Diabetes	Type 2 diabetes (prevalent)	seq.21208.163	CEBPE	glm	0.0516145	0.0467542	0.269612	1	0	1	0
Disease	Diabetes	Type 2 diabetes (prevalent)	seq.21210.33	POLB	glm	-0.0900453	0.0426819	0.0348859	1	0	1	0
Disease	Diabetes	Type 2 diabetes (prevalent)	seq.21217.20	PHB2	glm	0.205223	0.0463321	9.44969179002482e-06	0.0688694	0	1	0
Disease	Diabetes	Type 2 diabetes (prevalent)	seq.21219.7	RPAIN	glm	-0.101201	0.0540456	0.0611359	1	0	1	0
Disease	Diabetes	Type 2 diabetes (prevalent)	seq.21220.11	SAR1B	glm	0.109705	0.0428615	0.0104819	1	0	1	0
Disease	Diabetes	Type 2 diabetes (prevalent)	seq.21221.67	SERPINB9	glm	-0.32365	0.0451964	8.01037147270618e-13	5.83795872930826e-09	1	1.45948968232707e-07	1
Disease	Diabetes	Type 2 diabetes (prevalent)	seq.21227.18	SULT1A1	glm	0.0122187	0.0426551	0.774531	1	0	1	0
Disease	Diabetes	Type 2 diabetes (prevalent)	seq.21229.5	TMIGD2	glm	0.0348016	0.0434032	0.422657	1	0	1	0
Disease	Diabetes	Type 2 diabetes (prevalent)	seq.21231.3	CHRNA5	glm	-0.129928	0.0456026	0.00438365	1	0	1	0
Disease	Diabetes	Type 2 diabetes (prevalent)	seq.21232.39	KLK3	glm	0.0227235	0.0799084	0.776127	1	0	1	0
Disease	Diabetes	Type 2 diabetes (prevalent)	seq.21234.7	ASB13	glm	-0.0258042	0.0448081	0.564695	1	0	1	0
Disease	Diabetes	Type 2 diabetes (prevalent)	seq.21235.11	KPNA5	glm	-0.0290311	0.0439941	0.509327	1	0	1	0
Disease	Diabetes	Type 2 diabetes (prevalent)	seq.21236.12	TMED9	glm	-0.0338877	0.0542334	0.53207	1	0	1	0
Disease	Diabetes	Type 2 diabetes (prevalent)	seq.21237.24	PADI4	glm	-0.0536672	0.0430971	0.213035	1	0	1	0
Disease	Diabetes	Type 2 diabetes (prevalent)	seq.21238.40	CDK5RAP3	glm	0.13891	0.0448125	0.00193644	1	0	1	0
Disease	Diabetes	Type 2 diabetes (prevalent)	seq.21239.31	CYTH1	glm	0.0621442	0.0476522	0.192193	1	0	1	0
Disease	Diabetes	Type 2 diabetes (prevalent)	seq.21240.6	AMT	glm	0.10221	0.0409875	0.0126427	1	0	1	0
Disease	Diabetes	Type 2 diabetes (prevalent)	seq.21241.1	NAA80	glm	0.0520939	0.0416096	0.210582	1	0	1	0
Disease	Diabetes	Type 2 diabetes (prevalent)	seq.21244.57	NPM1	glm	0.147712	0.0424637	0.000504112	1	0	1	0
Disease	Diabetes	Type 2 diabetes (prevalent)	seq.21247.16	MAT1A	glm	0.383736	0.044436	5.83644661602693e-18	4.25360229376043e-14	1	1.06340057344011e-12	1
Disease	Diabetes	Type 2 diabetes (prevalent)	seq.21249.115	DFFA	glm	0.113884	0.0508922	0.0252377	1	0	1	0
Disease	Diabetes	Type 2 diabetes (prevalent)	seq.21255.2	RGS16	glm	0.131696	0.0443476	0.00298158	1	0	1	0
Disease	Diabetes	Type 2 diabetes (prevalent)	seq.21260.74	SNRPE	glm	0.134181	0.0433756	0.00197837	1	0	1	0
Disease	Diabetes	Type 2 diabetes (prevalent)	seq.21269.198	EPHX2	glm	0.17017	0.0448364	0.000147429	1	0	1	0
Disease	Diabetes	Type 2 diabetes (prevalent)	seq.21271.53	AKR1C2	glm	0.39565	0.0422039	6.93550281563567e-21	5.05459445203527e-17	1	1.26364861300882e-15	1
Disease	Diabetes	Type 2 diabetes (prevalent)	seq.21272.100	RTRAF	glm	-0.0316275	0.0450938	0.483072	1	0	1	0
Disease	Diabetes	Type 2 diabetes (prevalent)	seq.21276.11	PROM1	glm	0.0940229	0.0474238	0.0474108	1	0	1	0
Disease	Diabetes	Type 2 diabetes (prevalent)	seq.21280.13	TSC22D3	glm	0.0120733	0.0458833	0.792449	1	0	1	0
Disease	Diabetes	Type 2 diabetes (prevalent)	seq.21281.13	CAMK2N2	glm	0.20453	0.0461442	9.31838088556557e-06	0.0679124	0	1	0
Disease	Diabetes	Type 2 diabetes (prevalent)	seq.21282.21	TNIP1	glm	-0.0683148	0.0429082	0.111359	1	0	1	0
Disease	Diabetes	Type 2 diabetes (prevalent)	seq.21286.29	RPL11	glm	0.210306	0.0444264	2.20340478136176e-06	0.0160584	1	0.40146	0
Disease	Diabetes	Type 2 diabetes (prevalent)	seq.21289.36	SPAG7	glm	0.21612	0.045595	2.13724724076463e-06	0.0155763	1	0.389406	0
Disease	Diabetes	Type 2 diabetes (prevalent)	seq.21290.66	HUS1	glm	-0.0502311	0.0439888	0.253492	1	0	1	0
Disease	Diabetes	Type 2 diabetes (prevalent)	seq.21306.7	HAUS1	glm	-0.0452763	0.0429687	0.292019	1	0	1	0
Disease	Diabetes	Type 2 diabetes (prevalent)	seq.21308.44	DHRS4	glm	-0.00265325	0.0438141	0.951712	1	0	1	0
Disease	Diabetes	Type 2 diabetes (prevalent)	seq.21310.37	MRTO4	glm	0.219389	0.0434693	4.48828215592951e-07	0.00327106	1	0.0817765	0
Disease	Diabetes	Type 2 diabetes (prevalent)	seq.21311.22	JDP2	glm	0.0536736	0.0434765	0.217	1	0	1	0
Disease	Diabetes	Type 2 diabetes (prevalent)	seq.21314.11	UBA5	glm	0.0425928	0.0470479	0.365302	1	0	1	0
Disease	Diabetes	Type 2 diabetes (prevalent)	seq.21317.25	NKIRAS1	glm	-0.00276828	0.0419212	0.94735	1	0	1	0
Disease	Diabetes	Type 2 diabetes (prevalent)	seq.21319.196	MRM1	glm	-0.069281	0.0449748	0.123454	1	0	1	0
Disease	Diabetes	Type 2 diabetes (prevalent)	seq.21321.2	SNRPA1	glm	0.00292563	0.041975	0.944433	1	0	1	0
Disease	Diabetes	Type 2 diabetes (prevalent)	seq.21322.60	GTF2E2	glm	0.0877738	0.0417825	0.0356646	1	0	1	0
Disease	Diabetes	Type 2 diabetes (prevalent)	seq.21323.2	RWDD1	glm	0.0621043	0.0452623	0.170033	1	0	1	0
Disease	Diabetes	Type 2 diabetes (prevalent)	seq.21326.28	TBCC	glm	-0.0325774	0.0443048	0.462156	1	0	1	0
Disease	Diabetes	Type 2 diabetes (prevalent)	seq.21327.12	CYREN	glm	0.15251	0.0484865	0.00165854	1	0	1	0
Disease	Diabetes	Type 2 diabetes (prevalent)	seq.21328.2	SYT1	glm	-0.0919523	0.0446542	0.039474	1	0	1	0
Disease	Diabetes	Type 2 diabetes (prevalent)	seq.21329.66	PHOSPHO2	glm	-0.117074	0.0450262	0.00931896	1	0	1	0
Disease	Diabetes	Type 2 diabetes (prevalent)	seq.21330.13	YARS2	glm	0.0480178	0.0429858	0.263967	1	0	1	0
Disease	Diabetes	Type 2 diabetes (prevalent)	seq.21331.19	BCL7A	glm	0.0272161	0.0432035	0.528726	1	0	1	0
Disease	Diabetes	Type 2 diabetes (prevalent)	seq.21338.44	SIL1	glm	0.0646958	0.0426378	0.129183	1	0	1	0
Disease	Diabetes	Type 2 diabetes (prevalent)	seq.21339.19	GPT2	glm	-0.010338	0.0493394	0.834036	1	0	1	0
Disease	Diabetes	Type 2 diabetes (prevalent)	seq.21340.38	HLF	glm	-0.0371262	0.0444557	0.403646	1	0	1	0
Disease	Diabetes	Type 2 diabetes (prevalent)	seq.21341.19	CHMP4A	glm	0.0307047	0.0444639	0.489846	1	0	1	0
Disease	Diabetes	Type 2 diabetes (prevalent)	seq.21342.25	RGS14	glm	-0.100716	0.0518332	0.0520077	1	0	1	0
Disease	Diabetes	Type 2 diabetes (prevalent)	seq.21343.3	ARC	glm	-0.18559	0.0436682	2.13755675089224e-05	0.155785	0	1	0
Disease	Diabetes	Type 2 diabetes (prevalent)	seq.21344.31	TFB1M	glm	-0.0298315	0.0427678	0.485476	1	0	1	0
Disease	Diabetes	Type 2 diabetes (prevalent)	seq.21345.93	RDH12	glm	0.0623907	0.0467396	0.181923	1	0	1	0
Disease	Diabetes	Type 2 diabetes (prevalent)	seq.21346.71	DHODH	glm	-0.0391402	0.0483265	0.41799	1	0	1	0
Disease	Diabetes	Type 2 diabetes (prevalent)	seq.21348.22	TRPT1	glm	-0.0667521	0.0458589	0.145503	1	0	1	0
Disease	Diabetes	Type 2 diabetes (prevalent)	seq.21349.2	STYX	glm	-0.0474749	0.0463734	0.305951	1	0	1	0
Disease	Diabetes	Type 2 diabetes (prevalent)	seq.21350.29	LIN28B	glm	0.022318	0.0442936	0.614357	1	0	1	0
Disease	Diabetes	Type 2 diabetes (prevalent)	seq.21351.8	GARS1	glm	0.401939	0.043617	3.10718808609469e-20	2.26451867714581e-16	1	5.66129669286453e-15	1
Disease	Diabetes	Type 2 diabetes (prevalent)	seq.21354.92	UPRT	glm	0.00263922	0.0426615	0.950671	1	0	1	0
Disease	Diabetes	Type 2 diabetes (prevalent)	seq.21355.4	USF1	glm	0.0615765	0.0475568	0.195389	1	0	1	0
Disease	Diabetes	Type 2 diabetes (prevalent)	seq.21356.6	B9D2	glm	-0.193469	0.0462983	2.93116232203065e-05	0.213623	0	1	0
Disease	Diabetes	Type 2 diabetes (prevalent)	seq.21357.12	FBLIM1	glm	-0.0823949	0.046204	0.0745404	1	0	1	0
Disease	Diabetes	Type 2 diabetes (prevalent)	seq.21359.17	NREP	glm	-0.0829236	0.0445497	0.0626913	1	0	1	0
Disease	Diabetes	Type 2 diabetes (prevalent)	seq.21360.27	SPECC1	glm	-0.0172126	0.0446604	0.699933	1	0	1	0
Disease	Diabetes	Type 2 diabetes (prevalent)	seq.21361.8	TXNRD3NB	glm	-0.0207358	0.0446031	0.642006	1	0	1	0
Disease	Diabetes	Type 2 diabetes (prevalent)	seq.21365.5	CYTH3	glm	0.000759694	0.0423298	0.985681	1	0	1	0
Disease	Diabetes	Type 2 diabetes (prevalent)	seq.21366.7	MSI2	glm	0.125828	0.0449664	0.00513782	1	0	1	0
Disease	Diabetes	Type 2 diabetes (prevalent)	seq.21367.63	NRBF2	glm	-0.024367	0.0429883	0.570831	1	0	1	0
Disease	Diabetes	Type 2 diabetes (prevalent)	seq.21368.46	POLR3K	glm	-0.00198835	0.0440585	0.964004	1	0	1	0
Disease	Diabetes	Type 2 diabetes (prevalent)	seq.21369.15	RTCA	glm	-0.10242	0.0434209	0.0183358	1	0	1	0
Disease	Diabetes	Type 2 diabetes (prevalent)	seq.21370.45	SKA1	glm	0.0608433	0.045311	0.179339	1	0	1	0
Disease	Diabetes	Type 2 diabetes (prevalent)	seq.21371.12	RIOX2	glm	0.0263506	0.0426577	0.536759	1	0	1	0
Disease	Diabetes	Type 2 diabetes (prevalent)	seq.21373.8	QTRT2	glm	0.150694	0.0467901	0.00127909	1	0	1	0
Disease	Diabetes	Type 2 diabetes (prevalent)	seq.21375.34	RAB3IL1	glm	-0.0628751	0.043569	0.148987	1	0	1	0
Disease	Diabetes	Type 2 diabetes (prevalent)	seq.21378.7	PNPT1	glm	-0.0130791	0.0442101	0.767353	1	0	1	0
Disease	Diabetes	Type 2 diabetes (prevalent)	seq.21379.30	ETNK2	glm	-0.10634	0.0434901	0.0144794	1	0	1	0
Disease	Diabetes	Type 2 diabetes (prevalent)	seq.21380.77	QTRT1	glm	0.0776984	0.0508582	0.126576	1	0	1	0
Disease	Diabetes	Type 2 diabetes (prevalent)	seq.21381.73	TBC1D22B	glm	0.044818	0.0444968	0.31383	1	0	1	0
Disease	Diabetes	Type 2 diabetes (prevalent)	seq.21382.70	ELAC1	glm	0.0255667	0.0423221	0.545778	1	0	1	0
Disease	Diabetes	Type 2 diabetes (prevalent)	seq.21383.37	NARS1	glm	0.139586	0.0446912	0.00178813	1	0	1	0
Disease	Diabetes	Type 2 diabetes (prevalent)	seq.21384.2	FUCA1	glm	0.138007	0.0421045	0.0010465	1	0	1	0
Disease	Diabetes	Type 2 diabetes (prevalent)	seq.21385.5	SLITRK2	glm	0.11325	0.043574	0.00934888	1	0	1	0
Disease	Diabetes	Type 2 diabetes (prevalent)	seq.21387.64	MEP1A	glm	0.16444	0.0463263	0.000385802	1	0	1	0
Disease	Diabetes	Type 2 diabetes (prevalent)	seq.21389.32	STK3	glm	0.041164	0.0447965	0.358142	1	0	1	0
Disease	Diabetes	Type 2 diabetes (prevalent)	seq.21390.68	DCT	glm	-0.148746	0.0428373	0.000515915	1	0	1	0
Disease	Diabetes	Type 2 diabetes (prevalent)	seq.21391.17	CGB3	glm	0.0595244	0.0460994	0.196627	1	0	1	0
Disease	Diabetes	Type 2 diabetes (prevalent)	seq.21392.15	MAGED1	glm	-0.115526	0.0495862	0.0198172	1	0	1	0
Disease	Diabetes	Type 2 diabetes (prevalent)	seq.21393.62	AHCY	glm	0.113041	0.0453606	0.012701	1	0	1	0
Disease	Diabetes	Type 2 diabetes (prevalent)	seq.21395.23	PCDH17	glm	0.0503986	0.0456558	0.269644	1	0	1	0
Disease	Diabetes	Type 2 diabetes (prevalent)	seq.21397.21	PRTG	glm	-0.0835164	0.0438501	0.0568337	1	0	1	0
Disease	Diabetes	Type 2 diabetes (prevalent)	seq.21403.39	TSC2	glm	-0.0313152	0.0436117	0.47273	1	0	1	0
Disease	Diabetes	Type 2 diabetes (prevalent)	seq.21406.25	MAP3K11	glm	-0.287736	0.0500495	8.97528846189873e-09	6.54119023103179e-05	1	0.0016353	1
Disease	Diabetes	Type 2 diabetes (prevalent)	seq.21415.212	MAP3K3	glm	0.0338303	0.0464824	0.46673	1	0	1	0
Disease	Diabetes	Type 2 diabetes (prevalent)	seq.21426.88	CPTP	glm	0.0369446	0.0460621	0.422518	1	0	1	0
Disease	Diabetes	Type 2 diabetes (prevalent)	seq.21429.50	THOP1	glm	0.0560838	0.0434247	0.196524	1	0	1	0
Disease	Diabetes	Type 2 diabetes (prevalent)	seq.21430.4	PLA2G4A	glm	-0.562469	0.0449144	5.57897259387987e-36	4.06595522641965e-32	1	1.01648880660491e-30	1
Disease	Diabetes	Type 2 diabetes (prevalent)	seq.21433.3	BTN3A2	glm	-0.00506803	0.0470702	0.914258	1	0	1	0
Disease	Diabetes	Type 2 diabetes (prevalent)	seq.21435.143	SRPK2	glm	-0.0183685	0.0432458	0.671022	1	0	1	0
Disease	Diabetes	Type 2 diabetes (prevalent)	seq.21436.56	ATG4A	glm	-0.0668588	0.0437867	0.12678	1	0	1	0
Disease	Diabetes	Type 2 diabetes (prevalent)	seq.21437.77	MGMT	glm	0.204617	0.0435697	2.64900811945454e-06	0.019306	1	0.482649	0
Disease	Diabetes	Type 2 diabetes (prevalent)	seq.21438.45	TRIM5	glm	-0.0360303	0.0424307	0.395795	1	0	1	0
Disease	Diabetes	Type 2 diabetes (prevalent)	seq.21439.37	HCLS1	glm	0.0105435	0.0426107	0.804569	1	0	1	0
Disease	Diabetes	Type 2 diabetes (prevalent)	seq.21440.9	ADAM8	glm	-0.0749076	0.0470399	0.111288	1	0	1	0
Disease	Diabetes	Type 2 diabetes (prevalent)	seq.21441.20	TYRP1	glm	-0.0689773	0.0465333	0.138254	1	0	1	0
Disease	Diabetes	Type 2 diabetes (prevalent)	seq.21444.40	KLK2	glm	-0.0718094	0.0490512	0.143203	1	0	1	0
Disease	Diabetes	Type 2 diabetes (prevalent)	seq.21445.40	NEDD8	glm	-0.00958236	0.0530924	0.856772	1	0	1	0
Disease	Diabetes	Type 2 diabetes (prevalent)	seq.21450.333	CASP10	glm	-0.18173	0.0481634	0.000161173	1	0	1	0
Disease	Diabetes	Type 2 diabetes (prevalent)	seq.21452.3	DNM1L	glm	-0.00691546	0.0429636	0.872124	1	0	1	0
Disease	Diabetes	Type 2 diabetes (prevalent)	seq.21457.141	COQ10A	glm	0.00232472	0.0459644	0.959663	1	0	1	0
Disease	Diabetes	Type 2 diabetes (prevalent)	seq.21464.2	BIRC2	glm	0.0825927	0.0497624	0.0969667	1	0	1	0
Disease	Diabetes	Type 2 diabetes (prevalent)	seq.21475.137	TXNL1	glm	-0.0767227	0.0454109	0.091119	1	0	1	0
Disease	Diabetes	Type 2 diabetes (prevalent)	seq.21476.43	NEIL2	glm	-0.129778	0.0434313	0.00280693	1	0	1	0
Disease	Diabetes	Type 2 diabetes (prevalent)	seq.21477.105	MAEA	glm	-0.0680683	0.0463917	0.142307	1	0	1	0
Disease	Diabetes	Type 2 diabetes (prevalent)	seq.21478.20	SMAD5	glm	0.0116667	0.0411321	0.776687	1	0	1	0
Disease	Diabetes	Type 2 diabetes (prevalent)	seq.21480.2	CD82	glm	-0.0696564	0.0428452	0.103999	1	0	1	0
Disease	Diabetes	Type 2 diabetes (prevalent)	seq.21483.155	PRKAR1A	glm	0.0802092	0.0442389	0.0698172	1	0	1	0
Disease	Diabetes	Type 2 diabetes (prevalent)	seq.21487.20	BLOC1S6	glm	-0.0634238	0.0443891	0.153058	1	0	1	0
Disease	Diabetes	Type 2 diabetes (prevalent)	seq.21491.7	AOC3	glm	0.238525	0.042793	2.4906998796798e-08	0.000181522	1	0.00453806	1
Disease	Diabetes	Type 2 diabetes (prevalent)	seq.21492.19	CLUL1	glm	-0.33547	0.0436247	1.47240880202996e-14	1.07309153491943e-10	1	2.68272883729859e-09	1
Disease	Diabetes	Type 2 diabetes (prevalent)	seq.21495.134	GPR37	glm	0.34191	0.0502883	1.05352424723325e-11	7.67808471383594e-08	1	1.91952117845898e-06	1
Disease	Diabetes	Type 2 diabetes (prevalent)	seq.21497.32	HYOU1	glm	-0.00777479	0.045815	0.865246	1	0	1	0
Disease	Diabetes	Type 2 diabetes (prevalent)	seq.21498.3	ALDH7A1	glm	0.14194	0.0455734	0.00184235	1	0	1	0
Disease	Diabetes	Type 2 diabetes (prevalent)	seq.21499.17	COQ7	glm	-0.282156	0.0490037	8.51866603392108e-09	6.20840380552168e-05	1	0.0015521	1
Disease	Diabetes	Type 2 diabetes (prevalent)	seq.21501.30	FDPS	glm	-0.0778594	0.0450692	0.0840688	1	0	1	0
Disease	Diabetes	Type 2 diabetes (prevalent)	seq.21503.12	TSHR	glm	-0.12893	0.0444008	0.00368703	1	0	1	0
Disease	Diabetes	Type 2 diabetes (prevalent)	seq.21504.41	AGO2	glm	-0.139673	0.0521395	0.00738805	1	0	1	0
Disease	Diabetes	Type 2 diabetes (prevalent)	seq.21507.48	COMMD8	glm	-0.162557	0.0494157	0.00100337	1	0	1	0
Disease	Diabetes	Type 2 diabetes (prevalent)	seq.21508.7	ST8SIA1	glm	-0.101472	0.0446749	0.0231263	1	0	1	0
Disease	Diabetes	Type 2 diabetes (prevalent)	seq.21509.29	GLT8D2	glm	-0.117892	0.0440824	0.00748756	1	0	1	0
Disease	Diabetes	Type 2 diabetes (prevalent)	seq.21510.24	GRK5	glm	0.0412068	0.0443739	0.353083	1	0	1	0
Disease	Diabetes	Type 2 diabetes (prevalent)	seq.21512.6	EDEM2	glm	-0.109542	0.0450486	0.015031	1	0	1	0
Disease	Diabetes	Type 2 diabetes (prevalent)	seq.21513.1	CASP7	glm	-0.0530419	0.0466766	0.255802	1	0	1	0
Disease	Diabetes	Type 2 diabetes (prevalent)	seq.21514.1	GP1BB	glm	0.0208942	0.04264	0.624123	1	0	1	0
Disease	Diabetes	Type 2 diabetes (prevalent)	seq.21515.61	AACS	glm	-0.0296488	0.0474604	0.532164	1	0	1	0
Disease	Diabetes	Type 2 diabetes (prevalent)	seq.21521.17	TPH1	glm	0.00580921	0.0440549	0.895093	1	0	1	0
Disease	Diabetes	Type 2 diabetes (prevalent)	seq.21523.71	ILKAP	glm	0.0652706	0.0429457	0.128551	1	0	1	0
Disease	Diabetes	Type 2 diabetes (prevalent)	seq.21524.14	USP5	glm	-0.059912	0.0468181	0.200659	1	0	1	0
Disease	Diabetes	Type 2 diabetes (prevalent)	seq.21526.88	IZUMO1	glm	0.0181176	0.0453472	0.689503	1	0	1	0
Disease	Diabetes	Type 2 diabetes (prevalent)	seq.21528.12	BMF	glm	-0.0283939	0.0427432	0.506504	1	0	1	0
Disease	Diabetes	Type 2 diabetes (prevalent)	seq.21529.6	UBASH3A	glm	-0.0963516	0.0455558	0.0344278	1	0	1	0
Disease	Diabetes	Type 2 diabetes (prevalent)	seq.21533.51	LSP1	glm	0.0108501	0.0444245	0.807048	1	0	1	0
Disease	Diabetes	Type 2 diabetes (prevalent)	seq.21535.5	AARSD1	glm	0.0656617	0.0450609	0.145067	1	0	1	0
Disease	Diabetes	Type 2 diabetes (prevalent)	seq.21536.65	CPLX3	glm	-0.0533604	0.0463945	0.250084	1	0	1	0
Disease	Diabetes	Type 2 diabetes (prevalent)	seq.21537.33	SCLY	glm	0.248678	0.0431054	7.97174627383119e-09	5.80980868436817e-05	1	0.00145245	1
Disease	Diabetes	Type 2 diabetes (prevalent)	seq.21539.139	SYT6	glm	-0.00590871	0.04416	0.893559	1	0	1	0
Disease	Diabetes	Type 2 diabetes (prevalent)	seq.21540.73	BIN2	glm	-0.158325	0.0440211	0.00032245	1	0	1	0
Disease	Diabetes	Type 2 diabetes (prevalent)	seq.21544.4	ATL3	glm	-0.24244	0.0426854	1.3494422383155e-08	9.83473503284333e-05	1	0.00245868	1
Disease	Diabetes	Type 2 diabetes (prevalent)	seq.21545.51	MUSTN1	glm	-0.156791	0.0514667	0.0023156	1	0	1	0
Disease	Diabetes	Type 2 diabetes (prevalent)	seq.21546.20	ADGRD1	glm	0.434463	0.0456135	1.65264220192917e-21	1.20444563676598e-17	1	3.01111409191495e-16	1
Disease	Diabetes	Type 2 diabetes (prevalent)	seq.21547.6	FAM20C	glm	0.282578	0.0440087	1.35409045319488e-10	9.86861122288428e-07	1	2.46715280572107e-05	1
Disease	Diabetes	Type 2 diabetes (prevalent)	seq.21548.20	GGT5	glm	-0.307073	0.0427498	6.81799807849893e-13	4.96895699961002e-09	1	1.24223924990251e-07	1
Disease	Diabetes	Type 2 diabetes (prevalent)	seq.21549.144	TECTB	glm	0.0293266	0.0434247	0.499456	1	0	1	0
Disease	Diabetes	Type 2 diabetes (prevalent)	seq.21552.9	ACOX1	glm	0.21373	0.0425505	5.08766652249833e-07	0.00370789	1	0.0926973	0
Disease	Diabetes	Type 2 diabetes (prevalent)	seq.21555.17	FAM3A	glm	-0.0787817	0.0463127	0.0889273	1	0	1	0
Disease	Diabetes	Type 2 diabetes (prevalent)	seq.21562.3	SCGB1D1	glm	0.102345	0.042944	0.0171622	1	0	1	0
Disease	Diabetes	Type 2 diabetes (prevalent)	seq.21563.3	PLA2G12A	glm	0.171238	0.0436437	8.72586938542084e-05	0.635941	0	1	0
Disease	Diabetes	Type 2 diabetes (prevalent)	seq.21567.214	C1QTNF4	glm	-0.170674	0.0458304	0.000196067	1	0	1	0
Disease	Diabetes	Type 2 diabetes (prevalent)	seq.21569.49	STK10	glm	-0.00278188	0.0425815	0.947911	1	0	1	0
Disease	Diabetes	Type 2 diabetes (prevalent)	seq.21572.91	XYLT2	glm	-0.136767	0.0483527	0.00467617	1	0	1	0
Disease	Diabetes	Type 2 diabetes (prevalent)	seq.21574.106	S100A7A	glm	0.0247085	0.047192	0.600574	1	0	1	0
Disease	Diabetes	Type 2 diabetes (prevalent)	seq.21577.35	FKBP5	glm	0.0466473	0.0433912	0.282356	1	0	1	0
Disease	Diabetes	Type 2 diabetes (prevalent)	seq.21579.35	MYBPC3	glm	-0.0492134	0.0426558	0.24861	1	0	1	0
Disease	Diabetes	Type 2 diabetes (prevalent)	seq.21581.87	CDK15	glm	0.128128	0.0448386	0.00426926	1	0	1	0
Disease	Diabetes	Type 2 diabetes (prevalent)	seq.21583.14	RPL26L1	glm	0.00582629	0.0438199	0.894225	1	0	1	0
Disease	Diabetes	Type 2 diabetes (prevalent)	seq.21588.4	KCTD4	glm	0.0279241	0.0410934	0.496804	1	0	1	0
Disease	Diabetes	Type 2 diabetes (prevalent)	seq.21589.80	DPPA4	glm	0.0388915	0.0446839	0.384099	1	0	1	0
Disease	Diabetes	Type 2 diabetes (prevalent)	seq.21590.9	ANKRA2	glm	-0.0440693	0.0480936	0.359497	1	0	1	0
Disease	Diabetes	Type 2 diabetes (prevalent)	seq.21592.8	GBA3	glm	-0.016495	0.0446416	0.711756	1	0	1	0
Disease	Diabetes	Type 2 diabetes (prevalent)	seq.21595.8	CCDC43	glm	0.029063	0.0482401	0.546865	1	0	1	0
Disease	Diabetes	Type 2 diabetes (prevalent)	seq.21599.6	CTH	glm	0.0620129	0.0421976	0.141675	1	0	1	0
Disease	Diabetes	Type 2 diabetes (prevalent)	seq.21600.10	CTNNBIP1	glm	0.112607	0.0513168	0.0282107	1	0	1	0
Disease	Diabetes	Type 2 diabetes (prevalent)	seq.21604.2	CUTA	glm	0.0795743	0.0441269	0.0713403	1	0	1	0
Disease	Diabetes	Type 2 diabetes (prevalent)	seq.21614.2	GEMIN6	glm	-0.0803664	0.0480625	0.0944999	1	0	1	0
Disease	Diabetes	Type 2 diabetes (prevalent)	seq.21624.64	NKIRAS2	glm	-0.0470922	0.0487668	0.334213	1	0	1	0
Disease	Diabetes	Type 2 diabetes (prevalent)	seq.21628.6	EEF1E1	glm	-0.201099	0.0512267	8.64925146283149e-05	0.630357	0	1	0
Disease	Diabetes	Type 2 diabetes (prevalent)	seq.21636.63	NCBP2	glm	0.0407718	0.0451754	0.366779	1	0	1	0
Disease	Diabetes	Type 2 diabetes (prevalent)	seq.21638.5	PPIL3	glm	-0.0129337	0.0448604	0.77311	1	0	1	0
Disease	Diabetes	Type 2 diabetes (prevalent)	seq.21643.8	RPS20	glm	0.261195	0.0473632	3.49334993716894e-08	0.000254595	1	0.00636488	1
Disease	Diabetes	Type 2 diabetes (prevalent)	seq.21645.6	SNIP1	glm	0.0543739	0.0438069	0.214525	1	0	1	0
Disease	Diabetes	Type 2 diabetes (prevalent)	seq.21647.9	SRM	glm	-0.0238162	0.0430433	0.580052	1	0	1	0
Disease	Diabetes	Type 2 diabetes (prevalent)	seq.21649.12	STX17	glm	-0.255279	0.0479802	1.03473496767187e-07	0.000754115	1	0.0188529	1
Disease	Diabetes	Type 2 diabetes (prevalent)	seq.21651.9	TXNL4A	glm	0.138199	0.0426521	0.00119469	1	0	1	0
Disease	Diabetes	Type 2 diabetes (prevalent)	seq.21653.205	URM1	glm	0.0818466	0.0448684	0.0681296	1	0	1	0
Disease	Diabetes	Type 2 diabetes (prevalent)	seq.21655.18	CEP20	glm	0.0226159	0.0426695	0.596095	1	0	1	0
Disease	Diabetes	Type 2 diabetes (prevalent)	seq.21658.15	PHB2	glm	-0.138112	0.0468672	0.00320991	1	0	1	0
Disease	Diabetes	Type 2 diabetes (prevalent)	seq.21660.4	SAR1B	glm	0.111711	0.0449095	0.0128659	1	0	1	0
Disease	Diabetes	Type 2 diabetes (prevalent)	seq.21661.82	FAM20C	glm	0.208488	0.0425885	9.81022944496811e-07	0.0071497	1	0.178742	0
Disease	Diabetes	Type 2 diabetes (prevalent)	seq.21662.121	DYRK3	glm	-0.104078	0.0472977	0.0277716	1	0	1	0
Disease	Diabetes	Type 2 diabetes (prevalent)	seq.21663.149	ST8SIA1	glm	0.0748393	0.047244	0.113171	1	0	1	0
Disease	Diabetes	Type 2 diabetes (prevalent)	seq.21664.6	MACROH2A1	glm	-0.134311	0.0470966	0.00434696	1	0	1	0
Disease	Diabetes	Type 2 diabetes (prevalent)	seq.21667.57	PDE1B	glm	0.00487836	0.0430117	0.909698	1	0	1	0
Disease	Diabetes	Type 2 diabetes (prevalent)	seq.21670.52	WWP2	glm	-0.0407743	0.0504714	0.419166	1	0	1	0
Disease	Diabetes	Type 2 diabetes (prevalent)	seq.21674.132	BTN1A1	glm	-0.0681981	0.0430249	0.112947	1	0	1	0
Disease	Diabetes	Type 2 diabetes (prevalent)	seq.21676.17	SERPINB2	glm	0.11911	0.0458074	0.00931583	1	0	1	0
Disease	Diabetes	Type 2 diabetes (prevalent)	seq.21679.16	CDH20	glm	-0.0363952	0.0506319	0.472252	1	0	1	0
Disease	Diabetes	Type 2 diabetes (prevalent)	seq.21681.10	ADAM28	glm	-0.0415827	0.0459003	0.364969	1	0	1	0
Disease	Diabetes	Type 2 diabetes (prevalent)	seq.21685.29	DCC	glm	-0.0988882	0.0435136	0.0230515	1	0	1	0
Disease	Diabetes	Type 2 diabetes (prevalent)	seq.21687.3	ELFN2	glm	0.00327188	0.0448994	0.941909	1	0	1	0
Disease	Diabetes	Type 2 diabetes (prevalent)	seq.21688.50	ITGA4|ITGB1	glm	0.178688	0.0427806	2.9558088445833e-05	0.215419	0	1	0
Disease	Diabetes	Type 2 diabetes (prevalent)	seq.21690.31	LRRC4	glm	-0.0669928	0.0433934	0.122625	1	0	1	0
Disease	Diabetes	Type 2 diabetes (prevalent)	seq.21691.27	LRFN3	glm	0.0327184	0.0421394	0.437494	1	0	1	0
Disease	Diabetes	Type 2 diabetes (prevalent)	seq.21692.12	CD8A|CD8B	glm	-0.0497232	0.0445619	0.264498	1	0	1	0
Disease	Diabetes	Type 2 diabetes (prevalent)	seq.21693.14	CDH13	glm	-0.143705	0.050489	0.00442353	1	0	1	0
Disease	Diabetes	Type 2 diabetes (prevalent)	seq.21696.80	LRFN4	glm	-0.124947	0.0433694	0.00396409	1	0	1	0
Disease	Diabetes	Type 2 diabetes (prevalent)	seq.21697.57	ADGRF2	glm	0.0127392	0.0427173	0.765535	1	0	1	0
Disease	Diabetes	Type 2 diabetes (prevalent)	seq.21698.11	ITGA11|ITGB1	glm	-0.149611	0.0424668	0.000426684	1	0	1	0
Disease	Diabetes	Type 2 diabetes (prevalent)	seq.21703.31	ACVR1	glm	0.0190031	0.0486416	0.696036	1	0	1	0
Disease	Diabetes	Type 2 diabetes (prevalent)	seq.21704.8	PCDH12	glm	-0.128754	0.0437791	0.0032717	1	0	1	0
Disease	Diabetes	Type 2 diabetes (prevalent)	seq.21705.33	METRNL	glm	0.0276179	0.050521	0.584612	1	0	1	0
Disease	Diabetes	Type 2 diabetes (prevalent)	seq.21706.29	LILRA1	glm	0.101376	0.043384	0.0194541	1	0	1	0
Disease	Diabetes	Type 2 diabetes (prevalent)	seq.21707.15	C1QL3	glm	-0.386839	0.0443726	2.83233663184684e-18	2.06420693728998e-14	1	5.16051734322494e-13	1
Disease	Diabetes	Type 2 diabetes (prevalent)	seq.21708.149	FCGRT	glm	0.0353657	0.048352	0.464522	1	0	1	0
Disease	Diabetes	Type 2 diabetes (prevalent)	seq.21710.16	NLGN4Y	glm	-0.109016	0.0435626	0.0123316	1	0	1	0
Disease	Diabetes	Type 2 diabetes (prevalent)	seq.21711.86	ADGRB1	glm	-0.152825	0.0448024	0.000647038	1	0	1	0
Disease	Diabetes	Type 2 diabetes (prevalent)	seq.21713.11	RELN	glm	0.292799	0.0437448	2.18113547069774e-11	1.58961153104452e-07	1	3.97402882761128e-06	1
Disease	Diabetes	Type 2 diabetes (prevalent)	seq.21715.40	SENP1	glm	-0.0888824	0.0437413	0.0421536	1	0	1	0
Disease	Diabetes	Type 2 diabetes (prevalent)	seq.21716.29	FUT7	glm	-0.0935668	0.0454413	0.0394875	1	0	1	0
Disease	Diabetes	Type 2 diabetes (prevalent)	seq.21717.44	UBE2Q2	glm	-0.129723	0.0531914	0.0147363	1	0	1	0
Disease	Diabetes	Type 2 diabetes (prevalent)	seq.21718.150	HYAL4	glm	-0.134562	0.0427721	0.00165507	1	0	1	0
Disease	Diabetes	Type 2 diabetes (prevalent)	seq.21720.13	FUT11	glm	-0.0158018	0.0428749	0.712459	1	0	1	0
Disease	Diabetes	Type 2 diabetes (prevalent)	seq.21721.6	CHST10	glm	0.0125562	0.0474758	0.791412	1	0	1	0
Disease	Diabetes	Type 2 diabetes (prevalent)	seq.21722.21	GALNT4	glm	-0.235777	0.0445457	1.20378089796521e-07	0.000877316	1	0.0219329	1
Disease	Diabetes	Type 2 diabetes (prevalent)	seq.21724.22	GALNS	glm	0.388804	0.0447296	3.55079130632566e-18	2.58781670405014e-14	1	6.46954176012535e-13	1
Disease	Diabetes	Type 2 diabetes (prevalent)	seq.21726.73	ST6GALNAC4	glm	0.00591881	0.0422913	0.888697	1	0	1	0
Disease	Diabetes	Type 2 diabetes (prevalent)	seq.21727.15	UBE2Q1	glm	-0.100054	0.0446795	0.0251324	1	0	1	0
Disease	Diabetes	Type 2 diabetes (prevalent)	seq.21728.4	USP2	glm	-0.0498788	0.042395	0.239386	1	0	1	0
Disease	Diabetes	Type 2 diabetes (prevalent)	seq.21730.56	USP19	glm	0.0282102	0.0443153	0.5244	1	0	1	0
Disease	Diabetes	Type 2 diabetes (prevalent)	seq.21732.78	UBE2Q1	glm	-0.0855737	0.0423655	0.0433946	1	0	1	0
Disease	Diabetes	Type 2 diabetes (prevalent)	seq.21733.11	OGT	glm	-0.0275753	0.0425163	0.516609	1	0	1	0
Disease	Diabetes	Type 2 diabetes (prevalent)	seq.21734.36	C1GALT1|C1GALT1C1	glm	-0.105309	0.0528155	0.0461617	1	0	1	0
Disease	Diabetes	Type 2 diabetes (prevalent)	seq.21736.60	HS2ST1	glm	-0.126764	0.0451617	0.00500216	1	0	1	0
Disease	Diabetes	Type 2 diabetes (prevalent)	seq.21737.20	ST6GAL2	glm	0.0319659	0.0427415	0.454527	1	0	1	0
Disease	Diabetes	Type 2 diabetes (prevalent)	seq.21739.7	GNE	glm	0.0262484	0.0419671	0.531674	1	0	1	0
Disease	Diabetes	Type 2 diabetes (prevalent)	seq.21740.26	USP1	glm	0.0024335	0.0426479	0.954497	1	0	1	0
Disease	Diabetes	Type 2 diabetes (prevalent)	seq.21742.43	OTUD7B	glm	-0.0290909	0.0426825	0.495514	1	0	1	0
Disease	Diabetes	Type 2 diabetes (prevalent)	seq.21743.1	WDR48	glm	0.0821526	0.0447559	0.066421	1	0	1	0
Disease	Diabetes	Type 2 diabetes (prevalent)	seq.21746.13	USP10	glm	-0.0649798	0.0475717	0.171959	1	0	1	0
Disease	Diabetes	Type 2 diabetes (prevalent)	seq.21747.114	UBE2N|UBE2V1	glm	-0.112099	0.0456005	0.0139602	1	0	1	0
Disease	Diabetes	Type 2 diabetes (prevalent)	seq.21747.8	UBE2N|UBE2V1	glm	-0.0693892	0.0413211	0.0930995	1	0	1	0
Disease	Diabetes	Type 2 diabetes (prevalent)	seq.21748.36	USP46|WDR48	glm	0.0513689	0.0440779	0.243852	1	0	1	0
Disease	Diabetes	Type 2 diabetes (prevalent)	seq.21750.25	BAP1	glm	-0.094602	0.0439851	0.0314938	1	0	1	0
Disease	Diabetes	Type 2 diabetes (prevalent)	seq.21751.6	USP12|WDR48	glm	0.224144	0.0420349	9.69635051299676e-08	0.00070667	1	0.0176668	1
Disease	Diabetes	Type 2 diabetes (prevalent)	seq.21752.10	RHOT1	glm	0.103829	0.0409738	0.0112758	1	0	1	0
Disease	Diabetes	Type 2 diabetes (prevalent)	seq.21754.5	ZRANB1	glm	0.0284241	0.0435786	0.51424	1	0	1	0
Disease	Diabetes	Type 2 diabetes (prevalent)	seq.21755.27	USP12	glm	-0.115051	0.0431022	0.00760183	1	0	1	0
Disease	Diabetes	Type 2 diabetes (prevalent)	seq.21756.5	UBE2N|UBE2V2	glm	-0.0833498	0.0425428	0.0500895	1	0	1	0
Disease	Diabetes	Type 2 diabetes (prevalent)	seq.21757.49	USP22	glm	-0.0353688	0.04434	0.42506	1	0	1	0
Disease	Diabetes	Type 2 diabetes (prevalent)	seq.21758.65	SENP2	glm	0.00154589	0.041514	0.970295	1	0	1	0
Disease	Diabetes	Type 2 diabetes (prevalent)	seq.21759.23	USP1|WDR48	glm	0.129811	0.0438006	0.00303982	1	0	1	0
Disease	Diabetes	Type 2 diabetes (prevalent)	seq.21760.22	UBA1	glm	0.0596804	0.0424434	0.159689	1	0	1	0
Disease	Diabetes	Type 2 diabetes (prevalent)	seq.21761.213	USP46	glm	-0.0521662	0.0438109	0.233766	1	0	1	0
Disease	Diabetes	Type 2 diabetes (prevalent)	seq.21762.32	USP11	glm	-0.14595	0.0440732	0.000927853	1	0	1	0
Disease	Diabetes	Type 2 diabetes (prevalent)	seq.21763.46	USP4	glm	-0.0871587	0.043934	0.047272	1	0	1	0
Disease	Diabetes	Type 2 diabetes (prevalent)	seq.21764.99	USP30	glm	-0.136053	0.0442245	0.00209504	1	0	1	0
Disease	Diabetes	Type 2 diabetes (prevalent)	seq.21765.10	CYLD	glm	-0.0810951	0.044046	0.0656003	1	0	1	0
Disease	Diabetes	Type 2 diabetes (prevalent)	seq.21766.50	SGSH	glm	0.308228	0.0432018	9.70708627198149e-13	7.07452447502011e-09	1	1.76863111875503e-07	1
Disease	Diabetes	Type 2 diabetes (prevalent)	seq.21767.129	GALNT14	glm	-0.0189539	0.043722	0.664644	1	0	1	0
Disease	Diabetes	Type 2 diabetes (prevalent)	seq.21768.9	MGAT5	glm	-0.208938	0.0465042	7.0262541589409e-06	0.0512073	0	1	0
Disease	Diabetes	Type 2 diabetes (prevalent)	seq.21769.10	XYLB	glm	-0.211431	0.0467758	6.18145243069457e-06	0.0450504	1	1	0
Disease	Diabetes	Type 2 diabetes (prevalent)	seq.21770.18	B3GAT1	glm	-0.275578	0.0438076	3.16156067798233e-10	2.30414542211352e-06	1	5.76036355528381e-05	1
Disease	Diabetes	Type 2 diabetes (prevalent)	seq.21771.47	MGAT3	glm	-0.0267587	0.0437233	0.540536	1	0	1	0
Disease	Diabetes	Type 2 diabetes (prevalent)	seq.21780.15	ABHD4	glm	-0.0893201	0.0452288	0.0482854	1	0	1	0
Disease	Diabetes	Type 2 diabetes (prevalent)	seq.21781.9	ACY3	glm	0.191854	0.0439897	1.29275278257815e-05	0.0942158	0	1	0
Disease	Diabetes	Type 2 diabetes (prevalent)	seq.21786.25	CDKL2	glm	0.0353684	0.0442439	0.424062	1	0	1	0
Disease	Diabetes	Type 2 diabetes (prevalent)	seq.21793.4	CEP43	glm	0.150363	0.0471162	0.00141621	1	0	1	0
Disease	Diabetes	Type 2 diabetes (prevalent)	seq.21796.43	GPX3	glm	-0.299904	0.0501092	2.16378484570407e-09	1.57696639554912e-05	1	0.000394242	1
Disease	Diabetes	Type 2 diabetes (prevalent)	seq.21797.4	HLA-C	glm	-0.0335488	0.0423715	0.42849	1	0	1	0
Disease	Diabetes	Type 2 diabetes (prevalent)	seq.21799.15	HOMER3	glm	0.214359	0.0471825	5.54067646953855e-06	0.0403805	1	1	0
Disease	Diabetes	Type 2 diabetes (prevalent)	seq.21802.53	NEIL1	glm	0.0769258	0.0467015	0.0995212	1	0	1	0
Disease	Diabetes	Type 2 diabetes (prevalent)	seq.21804.15	KHDC1L	glm	0.163859	0.0462578	0.000396673	1	0	1	0
Disease	Diabetes	Type 2 diabetes (prevalent)	seq.21810.50	MLANA	glm	0.154629	0.0480593	0.00129328	1	0	1	0
Disease	Diabetes	Type 2 diabetes (prevalent)	seq.21811.20	ZCCHC17	glm	0.142359	0.0446463	0.00142966	1	0	1	0
Disease	Diabetes	Type 2 diabetes (prevalent)	seq.21813.171	MGAT5	glm	-0.177956	0.0450213	7.72760925325418e-05	0.563188	0	1	0
Disease	Diabetes	Type 2 diabetes (prevalent)	seq.21814.13	MMADHC	glm	0.098572	0.0471383	0.036517	1	0	1	0
Disease	Diabetes	Type 2 diabetes (prevalent)	seq.21815.7	MOB3B	glm	0.161739	0.0501724	0.00126565	1	0	1	0
Disease	Diabetes	Type 2 diabetes (prevalent)	seq.21817.5	MYL9	glm	-0.0730846	0.0492164	0.137553	1	0	1	0
Disease	Diabetes	Type 2 diabetes (prevalent)	seq.21819.9	NELFE	glm	0.111669	0.0467033	0.0168008	1	0	1	0
Disease	Diabetes	Type 2 diabetes (prevalent)	seq.2182.54	C4A|C4B	glm	-0.0960675	0.0427448	0.0246102	1	0	1	0
Disease	Diabetes	Type 2 diabetes (prevalent)	seq.21821.9	None	glm	0.042882	0.0442517	0.332521	1	0	1	0
Disease	Diabetes	Type 2 diabetes (prevalent)	seq.21823.5	PPM1G	glm	0.1042	0.0464734	0.0249519	1	0	1	0
Disease	Diabetes	Type 2 diabetes (prevalent)	seq.21827.7	RHOQ	glm	0.0245702	0.0427921	0.565849	1	0	1	0
Disease	Diabetes	Type 2 diabetes (prevalent)	seq.21828.6	RPN2	glm	0.103484	0.0476446	0.0298561	1	0	1	0
Disease	Diabetes	Type 2 diabetes (prevalent)	seq.21829.8	RPS12	glm	0.196425	0.0462169	2.13710502416466e-05	0.155752	0	1	0
Disease	Diabetes	Type 2 diabetes (prevalent)	seq.21832.31	SERPINB3	glm	-0.0138885	0.0432141	0.747916	1	0	1	0
Disease	Diabetes	Type 2 diabetes (prevalent)	seq.21833.6	SIRT6	glm	0.147028	0.0446491	0.000991381	1	0	1	0
Disease	Diabetes	Type 2 diabetes (prevalent)	seq.21834.8	SNF8	glm	0.157473	0.0458911	0.000600387	1	0	1	0
Disease	Diabetes	Type 2 diabetes (prevalent)	seq.21836.9	SSTR1	glm	0.084781	0.0415836	0.0414688	1	0	1	0
Disease	Diabetes	Type 2 diabetes (prevalent)	seq.21837.3	SSR2	glm	-0.0139326	0.0432187	0.747169	1	0	1	0
Disease	Diabetes	Type 2 diabetes (prevalent)	seq.21839.3	POU2AF1	glm	0.0820239	0.0434724	0.0591867	1	0	1	0
Disease	Diabetes	Type 2 diabetes (prevalent)	seq.21848.18	UBE2R2	glm	0.184124	0.044336	3.2826924605095e-05	0.239243	0	1	0
Disease	Diabetes	Type 2 diabetes (prevalent)	seq.21849.2	UBQLN3	glm	0.204871	0.0491989	3.12515664038471e-05	0.227761	0	1	0
Disease	Diabetes	Type 2 diabetes (prevalent)	seq.21853.3	CLEC1A	glm	0.0972331	0.0420691	0.0208179	1	0	1	0
Disease	Diabetes	Type 2 diabetes (prevalent)	seq.21856.59	KHK	glm	0.118805	0.0465365	0.0106815	1	0	1	0
Disease	Diabetes	Type 2 diabetes (prevalent)	seq.21857.26	RACK1	glm	0.243069	0.0436294	2.52944741168683e-08	0.000184346	1	0.00460865	1
Disease	Diabetes	Type 2 diabetes (prevalent)	seq.21858.25	SIAH1	glm	0.00795232	0.0427296	0.85236	1	0	1	0
Disease	Diabetes	Type 2 diabetes (prevalent)	seq.21861.8	PSMB10	glm	0.0102167	0.0457318	0.823221	1	0	1	0
Disease	Diabetes	Type 2 diabetes (prevalent)	seq.21862.145	LASP1	glm	0.0862185	0.0439393	0.049737	1	0	1	0
Disease	Diabetes	Type 2 diabetes (prevalent)	seq.21863.11	NUBP2	glm	0.0884838	0.0451481	0.0500124	1	0	1	0
Disease	Diabetes	Type 2 diabetes (prevalent)	seq.21864.20	MAK16	glm	0.11988	0.0458086	0.00887136	1	0	1	0
Disease	Diabetes	Type 2 diabetes (prevalent)	seq.21875.31	ZFAND3	glm	-0.0599309	0.0428923	0.162341	1	0	1	0
Disease	Diabetes	Type 2 diabetes (prevalent)	seq.21876.266	PICK1	glm	-0.078011	0.0464111	0.0927882	1	0	1	0
Disease	Diabetes	Type 2 diabetes (prevalent)	seq.21883.17	BMP5	glm	-0.0339597	0.0443276	0.443612	1	0	1	0
Disease	Diabetes	Type 2 diabetes (prevalent)	seq.21885.196	TIA1	glm	-0.0289247	0.0429631	0.50079	1	0	1	0
Disease	Diabetes	Type 2 diabetes (prevalent)	seq.21887.2	CBLN2	glm	-0.209732	0.0436634	1.56005944981439e-06	0.0113697	1	0.284243	0
Disease	Diabetes	Type 2 diabetes (prevalent)	seq.21889.2	GGCT	glm	0.0798737	0.0434428	0.0659748	1	0	1	0
Disease	Diabetes	Type 2 diabetes (prevalent)	seq.21891.31	FBLN7	glm	-0.138663	0.0430798	0.00128756	1	0	1	0
Disease	Diabetes	Type 2 diabetes (prevalent)	seq.21895.36	None	glm	-0.0249781	0.0465666	0.591685	1	0	1	0
Disease	Diabetes	Type 2 diabetes (prevalent)	seq.21897.4	IL17A|IL17F	glm	-0.0674912	0.0445469	0.129757	1	0	1	0
Disease	Diabetes	Type 2 diabetes (prevalent)	seq.21899.36	INHA|INHBA	glm	0.0978345	0.0430965	0.0232	1	0	1	0
Disease	Diabetes	Type 2 diabetes (prevalent)	seq.2190.55	F11	glm	0.217098	0.0477712	5.50560205143167e-06	0.0401248	1	1	0
Disease	Diabetes	Type 2 diabetes (prevalent)	seq.21901.14	ITGA3|ITGB1	glm	0.0284753	0.0441134	0.518602	1	0	1	0
Disease	Diabetes	Type 2 diabetes (prevalent)	seq.21903.6	ITGAL|ITGB2	glm	-0.0470306	0.0433506	0.277971	1	0	1	0
Disease	Diabetes	Type 2 diabetes (prevalent)	seq.21905.10	ITGA2|ITGB1	glm	0.00506192	0.0435148	0.907394	1	0	1	0
Disease	Diabetes	Type 2 diabetes (prevalent)	seq.21909.10	ITGA5|ITGB1	glm	0.0545264	0.046789	0.24387	1	0	1	0
Disease	Diabetes	Type 2 diabetes (prevalent)	seq.21909.2	ITGA5|ITGB1	glm	0.0857745	0.0463456	0.0642045	1	0	1	0
Disease	Diabetes	Type 2 diabetes (prevalent)	seq.21911.17	NDP	glm	-0.107695	0.0477523	0.0241154	1	0	1	0
Disease	Diabetes	Type 2 diabetes (prevalent)	seq.21913.5	YY2	glm	0.0687361	0.0446835	0.123978	1	0	1	0
Disease	Diabetes	Type 2 diabetes (prevalent)	seq.21915.2	OTUD3	glm	-0.0163288	0.0455318	0.719877	1	0	1	0
Disease	Diabetes	Type 2 diabetes (prevalent)	seq.21916.82	OTULIN	glm	-0.0322495	0.0421953	0.444694	1	0	1	0
Disease	Diabetes	Type 2 diabetes (prevalent)	seq.2192.63	CCL27	glm	-0.181864	0.0483884	0.000170983	1	0	1	0
Disease	Diabetes	Type 2 diabetes (prevalent)	seq.21923.24	SAE1|UBA2	glm	0.116544	0.0473974	0.0139374	1	0	1	0
Disease	Diabetes	Type 2 diabetes (prevalent)	seq.21925.15	TGFB1	glm	0.012818	0.0474431	0.787025	1	0	1	0
Disease	Diabetes	Type 2 diabetes (prevalent)	seq.21926.24	UBE2D1|UBB	glm	-0.0999191	0.0437752	0.0224568	1	0	1	0
Disease	Diabetes	Type 2 diabetes (prevalent)	seq.21929.53	UBE2D3|UBB	glm	-0.111286	0.0443033	0.0120077	1	0	1	0
Disease	Diabetes	Type 2 diabetes (prevalent)	seq.21931.16	UBE2L3|UBB	glm	0.00513194	0.0454982	0.910194	1	0	1	0
Disease	Diabetes	Type 2 diabetes (prevalent)	seq.21931.27	UBE2L3|UBB	glm	-0.100112	0.0500418	0.04544	1	0	1	0
Disease	Diabetes	Type 2 diabetes (prevalent)	seq.21933.7	UBA7	glm	-0.0612659	0.0428288	0.152578	1	0	1	0
Disease	Diabetes	Type 2 diabetes (prevalent)	seq.21935.16	UBE2H	glm	0.102393	0.0445775	0.0216209	1	0	1	0
Disease	Diabetes	Type 2 diabetes (prevalent)	seq.21939.6	NAE1|UBA3	glm	-0.0394933	0.0446632	0.376562	1	0	1	0
Disease	Diabetes	Type 2 diabetes (prevalent)	seq.21940.12	WNT10B	glm	-0.170124	0.0431809	8.15475306105586e-05	0.594318	0	1	0
Disease	Diabetes	Type 2 diabetes (prevalent)	seq.21942.14	WNT16	glm	-0.0629033	0.0440342	0.153145	1	0	1	0
Disease	Diabetes	Type 2 diabetes (prevalent)	seq.21943.170	WNT16	glm	-0.0855304	0.047573	0.0721967	1	0	1	0
Disease	Diabetes	Type 2 diabetes (prevalent)	seq.21945.4	WNT5B	glm	-0.304598	0.0464702	5.57528286658135e-11	4.06326615316449e-07	1	1.01581653829112e-05	1
Disease	Diabetes	Type 2 diabetes (prevalent)	seq.21946.79	IL6|IL6R	glm	-0.11695	0.0478724	0.0145676	1	0	1	0
Disease	Diabetes	Type 2 diabetes (prevalent)	seq.21949.4	APBB1IP	glm	0.156681	0.0458254	0.000628341	1	0	1	0
Disease	Diabetes	Type 2 diabetes (prevalent)	seq.21951.32	ARNT	glm	-0.0565247	0.0424967	0.183486	1	0	1	0
Disease	Diabetes	Type 2 diabetes (prevalent)	seq.21955.36	BAG6	glm	-0.316062	0.0461032	7.10505270310934e-12	5.17816241002609e-08	1	1.29454060250652e-06	1
Disease	Diabetes	Type 2 diabetes (prevalent)	seq.21957.12	PIK3AP1	glm	0.0496973	0.0452895	0.2725	1	0	1	0
Disease	Diabetes	Type 2 diabetes (prevalent)	seq.21958.4	ABR	glm	-0.0683674	0.0457514	0.135091	1	0	1	0
Disease	Diabetes	Type 2 diabetes (prevalent)	seq.21961.14	CD2AP	glm	-0.0292911	0.0424723	0.490413	1	0	1	0
Disease	Diabetes	Type 2 diabetes (prevalent)	seq.21963.48	DAB2	glm	-0.155857	0.0434744	0.000337033	1	0	1	0
Disease	Diabetes	Type 2 diabetes (prevalent)	seq.21967.20	HSD11B1	glm	-0.0960071	0.0436984	0.0280175	1	0	1	0
Disease	Diabetes	Type 2 diabetes (prevalent)	seq.21969.5	DPP6	glm	0.0481443	0.0443288	0.277447	1	0	1	0
Disease	Diabetes	Type 2 diabetes (prevalent)	seq.21971.47	FLI1	glm	-0.0277451	0.0420776	0.509652	1	0	1	0
Disease	Diabetes	Type 2 diabetes (prevalent)	seq.21975.22	ICA1	glm	0.0735161	0.0463336	0.112588	1	0	1	0
Disease	Diabetes	Type 2 diabetes (prevalent)	seq.21976.4	IKBKG	glm	-0.0167152	0.0426067	0.694827	1	0	1	0
Disease	Diabetes	Type 2 diabetes (prevalent)	seq.21979.12	ITGA6	glm	0.0107293	0.0506214	0.832145	1	0	1	0
Disease	Diabetes	Type 2 diabetes (prevalent)	seq.21979.8	ITGA6	glm	-0.0984636	0.0502969	0.0502713	1	0	1	0
Disease	Diabetes	Type 2 diabetes (prevalent)	seq.21981.2	ITGAM	glm	0.0569518	0.0562744	0.31152	1	0	1	0
Disease	Diabetes	Type 2 diabetes (prevalent)	seq.21985.61	ITGB1BP2	glm	0.0165473	0.0423475	0.695982	1	0	1	0
Disease	Diabetes	Type 2 diabetes (prevalent)	seq.21987.76	LPL	glm	0.203	0.0430775	2.44783871017592e-06	0.0178398	1	0.445996	0
Disease	Diabetes	Type 2 diabetes (prevalent)	seq.21989.12	MAP4K5	glm	-0.000629678	0.0425107	0.988182	1	0	1	0
Disease	Diabetes	Type 2 diabetes (prevalent)	seq.21991.79	PPP1R9B	glm	-0.156503	0.0432628	0.000297467	1	0	1	0
Disease	Diabetes	Type 2 diabetes (prevalent)	seq.21995.20	NOS3	glm	-0.0588445	0.0448524	0.189534	1	0	1	0
Disease	Diabetes	Type 2 diabetes (prevalent)	seq.21996.28	NUB1	glm	0.00736269	0.0446844	0.869124	1	0	1	0
Disease	Diabetes	Type 2 diabetes (prevalent)	seq.21999.61	NUCB2	glm	0.117233	0.0464085	0.0115331	1	0	1	0
Disease	Diabetes	Type 2 diabetes (prevalent)	seq.22001.23	PADI2	glm	-0.0764679	0.0426273	0.0728337	1	0	1	0
Disease	Diabetes	Type 2 diabetes (prevalent)	seq.22003.4	PON2	glm	-0.0423115	0.047566	0.373717	1	0	1	0
Disease	Diabetes	Type 2 diabetes (prevalent)	seq.22005.8	PDP1	glm	-0.0298092	0.0460444	0.517372	1	0	1	0
Disease	Diabetes	Type 2 diabetes (prevalent)	seq.22007.1	RETNLB	glm	0.126975	0.0438208	0.00376022	1	0	1	0
Disease	Diabetes	Type 2 diabetes (prevalent)	seq.22009.1	PPM1B	glm	-0.00518787	0.0450376	0.908295	1	0	1	0
Disease	Diabetes	Type 2 diabetes (prevalent)	seq.2201.17	COL18A1	glm	0.0381045	0.0523885	0.467015	1	0	1	0
Disease	Diabetes	Type 2 diabetes (prevalent)	seq.22010.36	PRKRA	glm	0.056265	0.0427717	0.188351	1	0	1	0
Disease	Diabetes	Type 2 diabetes (prevalent)	seq.22013.6	RASSF2	glm	0.0347498	0.0450114	0.440101	1	0	1	0
Disease	Diabetes	Type 2 diabetes (prevalent)	seq.22015.2	TRIM21	glm	-0.0704745	0.0431864	0.102707	1	0	1	0
Disease	Diabetes	Type 2 diabetes (prevalent)	seq.22019.21	SH2B3	glm	0.0152787	0.0420927	0.716621	1	0	1	0
Disease	Diabetes	Type 2 diabetes (prevalent)	seq.22023.3	AADAT	glm	-0.036653	0.0447646	0.412905	1	0	1	0
Disease	Diabetes	Type 2 diabetes (prevalent)	seq.22027.13	TACC3	glm	-0.0501089	0.0438162	0.252783	1	0	1	0
Disease	Diabetes	Type 2 diabetes (prevalent)	seq.22033.32	WAS	glm	-0.0174689	0.0507323	0.730594	1	0	1	0
Disease	Diabetes	Type 2 diabetes (prevalent)	seq.22033.7	WAS	glm	-0.124643	0.0447932	0.00539205	1	0	1	0
Disease	Diabetes	Type 2 diabetes (prevalent)	seq.22034.61	ZBTB16	glm	0.0837402	0.046662	0.0727153	1	0	1	0
Disease	Diabetes	Type 2 diabetes (prevalent)	seq.22037.47	EFHD2	glm	0.0600467	0.0482327	0.213155	1	0	1	0
Disease	Diabetes	Type 2 diabetes (prevalent)	seq.22041.26	MAP2K5	glm	0.0713697	0.0439183	0.10415	1	0	1	0
Disease	Diabetes	Type 2 diabetes (prevalent)	seq.22043.174	HSPA2	glm	0.331666	0.0441363	5.70900824412717e-14	4.16072520831988e-10	1	1.04018130207997e-08	1
Disease	Diabetes	Type 2 diabetes (prevalent)	seq.22045.8	SUMO4	glm	0.00693576	0.044772	0.87689	1	0	1	0
Disease	Diabetes	Type 2 diabetes (prevalent)	seq.22047.46	COL5A1	glm	0.0766206	0.0453571	0.0911663	1	0	1	0
Disease	Diabetes	Type 2 diabetes (prevalent)	seq.22049.24	YWHAH	glm	0.0858456	0.0464626	0.0646563	1	0	1	0
Disease	Diabetes	Type 2 diabetes (prevalent)	seq.22050.19	KXD1	glm	0.114269	0.046739	0.0144917	1	0	1	0
Disease	Diabetes	Type 2 diabetes (prevalent)	seq.22055.31	FOXO1	glm	-0.056565	0.0435314	0.193805	1	0	1	0
Disease	Diabetes	Type 2 diabetes (prevalent)	seq.22057.9	ALDH1B1	glm	-0.149935	0.044551	0.000764152	1	0	1	0
Disease	Diabetes	Type 2 diabetes (prevalent)	seq.22059.56	PALMD	glm	0.0646969	0.0432635	0.134807	1	0	1	0
Disease	Diabetes	Type 2 diabetes (prevalent)	seq.22063.20	CAPNS2	glm	0.0390257	0.0452416	0.388354	1	0	1	0
Disease	Diabetes	Type 2 diabetes (prevalent)	seq.22065.32	IRF8	glm	0.154554	0.0456309	0.000706503	1	0	1	0
Disease	Diabetes	Type 2 diabetes (prevalent)	seq.22068.5	PPP2R5D	glm	-0.027689	0.044166	0.530705	1	0	1	0
Disease	Diabetes	Type 2 diabetes (prevalent)	seq.22070.5	ARHGEF16	glm	-0.209564	0.0482565	1.40729730276275e-05	0.102564	0	1	0
Disease	Diabetes	Type 2 diabetes (prevalent)	seq.22071.38	ASB8	glm	0.107366	0.045662	0.0187071	1	0	1	0
Disease	Diabetes	Type 2 diabetes (prevalent)	seq.22073.47	ATP5PB	glm	-0.146005	0.0444258	0.00101442	1	0	1	0
Disease	Diabetes	Type 2 diabetes (prevalent)	seq.22074.35	RBFOX1	glm	-0.0115282	0.0463617	0.803626	1	0	1	0
Disease	Diabetes	Type 2 diabetes (prevalent)	seq.22075.16	ATF3	glm	-0.13762	0.0448598	0.00215658	1	0	1	0
Disease	Diabetes	Type 2 diabetes (prevalent)	seq.22076.34	ATOH1	glm	-0.0962871	0.0435865	0.0271674	1	0	1	0
Disease	Diabetes	Type 2 diabetes (prevalent)	seq.22077.46	ATP23	glm	-0.0905111	0.0468306	0.0532691	1	0	1	0
Disease	Diabetes	Type 2 diabetes (prevalent)	seq.22078.4	TAT	glm	-0.0690111	0.0490473	0.159418	1	0	1	0
Disease	Diabetes	Type 2 diabetes (prevalent)	seq.22080.22	KCTD13	glm	-0.0422224	0.0439178	0.336353	1	0	1	0
Disease	Diabetes	Type 2 diabetes (prevalent)	seq.22082.25	BEX2	glm	0.0140894	0.042122	0.73801	1	0	1	0
Disease	Diabetes	Type 2 diabetes (prevalent)	seq.22083.60	BEX5	glm	0.0196567	0.0507514	0.698524	1	0	1	0
Disease	Diabetes	Type 2 diabetes (prevalent)	seq.22085.86	BMI1	glm	-0.0892536	0.0437044	0.0411305	1	0	1	0
Disease	Diabetes	Type 2 diabetes (prevalent)	seq.22086.2	BRMS1L	glm	-0.123696	0.0435767	0.00453139	1	0	1	0
Disease	Diabetes	Type 2 diabetes (prevalent)	seq.22088.3	BTG1	glm	0.00611202	0.0450374	0.892051	1	0	1	0
Disease	Diabetes	Type 2 diabetes (prevalent)	seq.22089.13	BTG4	glm	-0.0177106	0.0468763	0.705568	1	0	1	0
Disease	Diabetes	Type 2 diabetes (prevalent)	seq.22091.14	UPB1	glm	-0.0339756	0.044705	0.447257	1	0	1	0
Disease	Diabetes	Type 2 diabetes (prevalent)	seq.22092.43	CASP4	glm	-0.00314129	0.0421889	0.940646	1	0	1	0
Disease	Diabetes	Type 2 diabetes (prevalent)	seq.22094.15	C2orf73	glm	0.0597115	0.0445253	0.179898	1	0	1	0
Disease	Diabetes	Type 2 diabetes (prevalent)	seq.22095.29	CBX2	glm	0.0705896	0.0418737	0.0918391	1	0	1	0
Disease	Diabetes	Type 2 diabetes (prevalent)	seq.22098.10	CCNYL1	glm	-0.137107	0.0471111	0.00361089	1	0	1	0
Disease	Diabetes	Type 2 diabetes (prevalent)	seq.22099.1	C4orf36	glm	-0.140672	0.0444579	0.00155534	1	0	1	0
Disease	Diabetes	Type 2 diabetes (prevalent)	seq.22103.25	CDK20	glm	-0.0588458	0.0439192	0.180289	1	0	1	0
Disease	Diabetes	Type 2 diabetes (prevalent)	seq.22104.39	CDX1	glm	-0.065465	0.0431523	0.129249	1	0	1	0
Disease	Diabetes	Type 2 diabetes (prevalent)	seq.2211.9	TIMP1	glm	-0.0141818	0.0462735	0.759241	1	0	1	0
Disease	Diabetes	Type 2 diabetes (prevalent)	seq.22112.30	COQ5	glm	0.0525728	0.0459057	0.252112	1	0	1	0
Disease	Diabetes	Type 2 diabetes (prevalent)	seq.22113.2	COQ6	glm	0.0727491	0.0431214	0.0915886	1	0	1	0
Disease	Diabetes	Type 2 diabetes (prevalent)	seq.22114.4	LAS2	glm	-0.197091	0.0499463	7.94499141286755e-05	0.579031	0	1	0
Disease	Diabetes	Type 2 diabetes (prevalent)	seq.22115.2	CREBL2	glm	0.00872338	0.0424774	0.837287	1	0	1	0
Disease	Diabetes	Type 2 diabetes (prevalent)	seq.22116.9	CREM	glm	-0.0343609	0.042498	0.418785	1	0	1	0
Disease	Diabetes	Type 2 diabetes (prevalent)	seq.22118.7	CSAG2	glm	-0.122784	0.0454105	0.00685387	1	0	1	0
Disease	Diabetes	Type 2 diabetes (prevalent)	seq.22119.18	COPS8	glm	0.0680259	0.0455774	0.135559	1	0	1	0
Disease	Diabetes	Type 2 diabetes (prevalent)	seq.2212.69	PLAT	glm	0.328797	0.044199	1.01445825908888e-13	7.39337179223976e-10	1	1.84834294805994e-08	1
Disease	Diabetes	Type 2 diabetes (prevalent)	seq.22120.4	DCAF11	glm	0.00929611	0.0420539	0.825052	1	0	1	0
Disease	Diabetes	Type 2 diabetes (prevalent)	seq.22121.43	DCAF12	glm	0.00526937	0.0458593	0.908522	1	0	1	0
Disease	Diabetes	Type 2 diabetes (prevalent)	seq.22123.15	DLX2	glm	-0.0686068	0.0438848	0.117973	1	0	1	0
Disease	Diabetes	Type 2 diabetes (prevalent)	seq.22124.94	DYTN	glm	-0.0903027	0.0429134	0.0353523	1	0	1	0
Disease	Diabetes	Type 2 diabetes (prevalent)	seq.22125.9	E2F5	glm	-0.0473925	0.043139	0.271943	1	0	1	0
Disease	Diabetes	Type 2 diabetes (prevalent)	seq.22128.8	ELK4	glm	-0.0563593	0.050568	0.265054	1	0	1	0
Disease	Diabetes	Type 2 diabetes (prevalent)	seq.22129.55	ELL3	glm	-0.134803	0.0450112	0.0027456	1	0	1	0
Disease	Diabetes	Type 2 diabetes (prevalent)	seq.22134.1	ETV4	glm	-0.158252	0.0426552	0.000207239	1	0	1	0
Disease	Diabetes	Type 2 diabetes (prevalent)	seq.22136.9	EXOG	glm	-0.119166	0.0434618	0.00610941	1	0	1	0
Disease	Diabetes	Type 2 diabetes (prevalent)	seq.22137.3	FAM102B	glm	-0.120703	0.0455875	0.0081037	1	0	1	0
Disease	Diabetes	Type 2 diabetes (prevalent)	seq.22140.6	FAM204A	glm	0.198283	0.0443922	7.94670620919949e-06	0.0579156	0	1	0
Disease	Diabetes	Type 2 diabetes (prevalent)	seq.22141.59	PFKFB1	glm	-0.0283556	0.0450051	0.52866	1	0	1	0
Disease	Diabetes	Type 2 diabetes (prevalent)	seq.22142.4	FAM86B1	glm	-0.033788	0.0488289	0.488958	1	0	1	0
Disease	Diabetes	Type 2 diabetes (prevalent)	seq.22143.6	FBXO28	glm	0.0535557	0.0445172	0.228963	1	0	1	0
Disease	Diabetes	Type 2 diabetes (prevalent)	seq.22144.65	FBXO48	glm	0.0877451	0.048486	0.0703422	1	0	1	0
Disease	Diabetes	Type 2 diabetes (prevalent)	seq.22146.20	FOSL2	glm	0.0403685	0.042536	0.342599	1	0	1	0
Disease	Diabetes	Type 2 diabetes (prevalent)	seq.22147.19	FOXO4	glm	0.0779851	0.0419018	0.0627243	1	0	1	0
Disease	Diabetes	Type 2 diabetes (prevalent)	seq.22148.135	FOXP3	glm	0.171626	0.0476336	0.00031452	1	0	1	0
Disease	Diabetes	Type 2 diabetes (prevalent)	seq.22149.2	FUNDC1	glm	-0.136095	0.0491745	0.0056471	1	0	1	0
Disease	Diabetes	Type 2 diabetes (prevalent)	seq.22150.2	GABPB1	glm	-0.040837	0.0488392	0.403069	1	0	1	0
Disease	Diabetes	Type 2 diabetes (prevalent)	seq.22151.48	GSC2	glm	-0.0140972	0.042289	0.738868	1	0	1	0
Disease	Diabetes	Type 2 diabetes (prevalent)	seq.22152.162	GALNT9	glm	0.00981551	0.0528472	0.852653	1	0	1	0
Disease	Diabetes	Type 2 diabetes (prevalent)	seq.22154.37	GATAD1	glm	0.000788619	0.0444618	0.985849	1	0	1	0
Disease	Diabetes	Type 2 diabetes (prevalent)	seq.22155.44	GEMIN7	glm	0.0704759	0.0433286	0.103834	1	0	1	0
Disease	Diabetes	Type 2 diabetes (prevalent)	seq.22363.31	ADAT1	glm	-0.00730458	0.0443382	0.869143	1	0	1	0
Disease	Diabetes	Type 2 diabetes (prevalent)	seq.22365.52	ATF5	glm	-0.0645241	0.0435581	0.138517	1	0	1	0
Disease	Diabetes	Type 2 diabetes (prevalent)	seq.22367.17	C11orf49	glm	-0.265446	0.0448195	3.16998578798261e-09	2.31028564228173e-05	1	0.000577571	1
Disease	Diabetes	Type 2 diabetes (prevalent)	seq.22369.12	DMRTC2	glm	-0.0618371	0.0440033	0.159937	1	0	1	0
Disease	Diabetes	Type 2 diabetes (prevalent)	seq.22371.46	FAM110A	glm	-0.291963	0.0437811	2.58080874793355e-11	1.88089341549397e-07	1	4.70223353873493e-06	1
Disease	Diabetes	Type 2 diabetes (prevalent)	seq.22374.56	HEY1	glm	0.0256305	0.0430144	0.55127	1	0	1	0
Disease	Diabetes	Type 2 diabetes (prevalent)	seq.22375.15	HOXA11	glm	-0.0311585	0.0431214	0.46994	1	0	1	0
Disease	Diabetes	Type 2 diabetes (prevalent)	seq.22376.95	HOXA5	glm	-0.0685248	0.0465812	0.141269	1	0	1	0
Disease	Diabetes	Type 2 diabetes (prevalent)	seq.22377.27	IER2	glm	0.0149329	0.0432974	0.730176	1	0	1	0
Disease	Diabetes	Type 2 diabetes (prevalent)	seq.22378.2	KRT34	glm	-0.0920529	0.0456444	0.0437227	1	0	1	0
Disease	Diabetes	Type 2 diabetes (prevalent)	seq.22381.1	LACTB2	glm	0.165167	0.0499068	0.000934595	1	0	1	0
Disease	Diabetes	Type 2 diabetes (prevalent)	seq.22383.21	MITF	glm	-0.0540516	0.0431833	0.210687	1	0	1	0
Disease	Diabetes	Type 2 diabetes (prevalent)	seq.22385.2	PWWP3A	glm	-0.0463392	0.0447752	0.300701	1	0	1	0
Disease	Diabetes	Type 2 diabetes (prevalent)	seq.22386.11	OTX1	glm	0.0537495	0.0433866	0.215402	1	0	1	0
Disease	Diabetes	Type 2 diabetes (prevalent)	seq.22387.26	PITX3	glm	0.111225	0.0446459	0.0127289	1	0	1	0
Disease	Diabetes	Type 2 diabetes (prevalent)	seq.22391.34	SAP30L	glm	-0.0176925	0.0426105	0.677985	1	0	1	0
Disease	Diabetes	Type 2 diabetes (prevalent)	seq.22392.5	SERTAD3	glm	0.0363634	0.0439548	0.408072	1	0	1	0
Disease	Diabetes	Type 2 diabetes (prevalent)	seq.22393.130	CCDC59	glm	0.00511708	0.0450436	0.909553	1	0	1	0
Disease	Diabetes	Type 2 diabetes (prevalent)	seq.22394.8	TCF21	glm	-0.0466224	0.0429741	0.277968	1	0	1	0
Disease	Diabetes	Type 2 diabetes (prevalent)	seq.22395.7	ZFP36	glm	0.0311816	0.0439391	0.477917	1	0	1	0
Disease	Diabetes	Type 2 diabetes (prevalent)	seq.22397.2	XBP1	glm	0.00307034	0.0422366	0.94205	1	0	1	0
Disease	Diabetes	Type 2 diabetes (prevalent)	seq.22398.5	ANP32C	glm	-0.122483	0.0439961	0.00537006	1	0	1	0
Disease	Diabetes	Type 2 diabetes (prevalent)	seq.22401.26	GUCA1B	glm	-0.0712671	0.0437944	0.103671	1	0	1	0
Disease	Diabetes	Type 2 diabetes (prevalent)	seq.22402.12	H2AC1	glm	0.0772102	0.0451196	0.0870382	1	0	1	0
Disease	Diabetes	Type 2 diabetes (prevalent)	seq.22403.13	H2BC12	glm	0.028761	0.0449715	0.522472	1	0	1	0
Disease	Diabetes	Type 2 diabetes (prevalent)	seq.22404.4	IP6K1	glm	-0.0816713	0.0438945	0.0627967	1	0	1	0
Disease	Diabetes	Type 2 diabetes (prevalent)	seq.22405.61	PCK2	glm	0.241355	0.043902	3.85038623309981e-08	0.000280616	1	0.0070154	1
Disease	Diabetes	Type 2 diabetes (prevalent)	seq.22414.127	TLK1	glm	-0.0478214	0.0423223	0.258504	1	0	1	0
Disease	Diabetes	Type 2 diabetes (prevalent)	seq.22417.10	CBLC	glm	-0.0931647	0.0433779	0.0317341	1	0	1	0
Disease	Diabetes	Type 2 diabetes (prevalent)	seq.22421.79	PELI1	glm	-0.031518	0.043864	0.472425	1	0	1	0
Disease	Diabetes	Type 2 diabetes (prevalent)	seq.22429.13	KDM1A	glm	0.0205122	0.051286	0.689188	1	0	1	0
Disease	Diabetes	Type 2 diabetes (prevalent)	seq.22430.15	CHN1	glm	-0.233404	0.0475282	9.06828710495191e-07	0.00660897	1	0.165224	0
Disease	Diabetes	Type 2 diabetes (prevalent)	seq.22431.164	SRFBP1	glm	-0.129939	0.0489565	0.00795006	1	0	1	0
Disease	Diabetes	Type 2 diabetes (prevalent)	seq.22432.83	SRPK1	glm	-0.0430766	0.0430412	0.316913	1	0	1	0
Disease	Diabetes	Type 2 diabetes (prevalent)	seq.22445.2	CABP5	glm	-0.0808935	0.0428241	0.0588955	1	0	1	0
Disease	Diabetes	Type 2 diabetes (prevalent)	seq.22465.43	HES1	glm	0.139722	0.0447178	0.00178088	1	0	1	0
Disease	Diabetes	Type 2 diabetes (prevalent)	seq.22466.27	HES5	glm	-0.0536247	0.049534	0.278993	1	0	1	0
Disease	Diabetes	Type 2 diabetes (prevalent)	seq.22467.94	HHLA3	glm	-0.153862	0.0529432	0.00365892	1	0	1	0
Disease	Diabetes	Type 2 diabetes (prevalent)	seq.22468.54	H2AC11	glm	0.0274666	0.0457987	0.548689	1	0	1	0
Disease	Diabetes	Type 2 diabetes (prevalent)	seq.22469.103	HMX2	glm	0.0647252	0.0441645	0.142772	1	0	1	0
Disease	Diabetes	Type 2 diabetes (prevalent)	seq.2247.20	PROK1	glm	-0.0429926	0.0497763	0.387744	1	0	1	0
Disease	Diabetes	Type 2 diabetes (prevalent)	seq.22472.4	TCF12	glm	-0.0345235	0.0452824	0.445818	1	0	1	0
Disease	Diabetes	Type 2 diabetes (prevalent)	seq.22474.28	HOXC11	glm	-0.0576909	0.0452623	0.202454	1	0	1	0
Disease	Diabetes	Type 2 diabetes (prevalent)	seq.22476.115	HOXD4	glm	0.0979996	0.0476231	0.0396076	1	0	1	0
Disease	Diabetes	Type 2 diabetes (prevalent)	seq.22479.64	IP6K2	glm	-0.0895529	0.0461269	0.052204	1	0	1	0
Disease	Diabetes	Type 2 diabetes (prevalent)	seq.22481.15	IQCD	glm	-0.012994	0.0485284	0.788884	1	0	1	0
Disease	Diabetes	Type 2 diabetes (prevalent)	seq.22482.87	KRT14	glm	0.0160607	0.0423865	0.704754	1	0	1	0
Disease	Diabetes	Type 2 diabetes (prevalent)	seq.22483.109	KRT71	glm	0.00335532	0.0457075	0.941481	1	0	1	0
Disease	Diabetes	Type 2 diabetes (prevalent)	seq.22484.17	CSNK1A1L	glm	0.0484955	0.0433147	0.262881	1	0	1	0
Disease	Diabetes	Type 2 diabetes (prevalent)	seq.22485.1	KCTD7	glm	-0.0549251	0.0461584	0.234076	1	0	1	0
Disease	Diabetes	Type 2 diabetes (prevalent)	seq.22486.58	KRT6A	glm	-0.0354454	0.0442259	0.422863	1	0	1	0
Disease	Diabetes	Type 2 diabetes (prevalent)	seq.22488.17	KLF9	glm	-0.0828068	0.043536	0.0571669	1	0	1	0
Disease	Diabetes	Type 2 diabetes (prevalent)	seq.22490.16	LCNL1	glm	0.0065464	0.0434836	0.880332	1	0	1	0
Disease	Diabetes	Type 2 diabetes (prevalent)	seq.22491.10	LDB2	glm	0.06347	0.0436967	0.14636	1	0	1	0
Disease	Diabetes	Type 2 diabetes (prevalent)	seq.22492.108	LMO3	glm	0.208708	0.0469857	8.91515694458919e-06	0.0649737	0	1	0
Disease	Diabetes	Type 2 diabetes (prevalent)	seq.22496.21	LYRM1	glm	-0.0104151	0.0517029	0.840353	1	0	1	0
Disease	Diabetes	Type 2 diabetes (prevalent)	seq.22499.15	MED28	glm	0.105246	0.0451437	0.0197343	1	0	1	0
Disease	Diabetes	Type 2 diabetes (prevalent)	seq.22500.9	MED11	glm	-0.337044	0.0468426	6.23514288600476e-13	4.54417213532027e-09	1	1.13604303383007e-07	1
Disease	Diabetes	Type 2 diabetes (prevalent)	seq.22503.24	MKX	glm	-0.0143641	0.0492992	0.770771	1	0	1	0
Disease	Diabetes	Type 2 diabetes (prevalent)	seq.22504.3	N4BP2L2	glm	0.132525	0.0429814	0.00204713	1	0	1	0
Disease	Diabetes	Type 2 diabetes (prevalent)	seq.22505.24	NADK2	glm	-0.0427982	0.0436863	0.327248	1	0	1	0
Disease	Diabetes	Type 2 diabetes (prevalent)	seq.22506.25	NAA20	glm	0.0315501	0.0436176	0.469475	1	0	1	0
Disease	Diabetes	Type 2 diabetes (prevalent)	seq.22508.2	NDUFB10	glm	-0.0191809	0.0517004	0.710637	1	0	1	0
Disease	Diabetes	Type 2 diabetes (prevalent)	seq.22509.9	NDUFAF5	glm	0.0300366	0.0443226	0.497973	1	0	1	0
Disease	Diabetes	Type 2 diabetes (prevalent)	seq.22510.6	NFE2L2	glm	-0.0336111	0.044985	0.454966	1	0	1	0
Disease	Diabetes	Type 2 diabetes (prevalent)	seq.22511.28	NFYA	glm	-0.0577098	0.0445765	0.19545	1	0	1	0
Disease	Diabetes	Type 2 diabetes (prevalent)	seq.22512.18	NGDN	glm	-0.0964387	0.0459	0.0356357	1	0	1	0
Disease	Diabetes	Type 2 diabetes (prevalent)	seq.22514.12	NKD2	glm	0.0114217	0.0505976	0.821407	1	0	1	0
Disease	Diabetes	Type 2 diabetes (prevalent)	seq.22516.30	NRL	glm	0.259481	0.0429619	1.543039628523e-09	1.12456728126756e-05	1	0.000281142	1
Disease	Diabetes	Type 2 diabetes (prevalent)	seq.22517.106	NSMCE2	glm	0.127542	0.0453101	0.00487961	1	0	1	0
Disease	Diabetes	Type 2 diabetes (prevalent)	seq.22518.54	NSL1	glm	0.206417	0.0436582	2.26726099995475e-06	0.0165238	1	0.413095	0
Disease	Diabetes	Type 2 diabetes (prevalent)	seq.22521.13	OTX2	glm	-0.0860946	0.0467801	0.0657076	1	0	1	0
Disease	Diabetes	Type 2 diabetes (prevalent)	seq.22523.4	PABPC5	glm	-0.0413491	0.0471373	0.380375	1	0	1	0
Disease	Diabetes	Type 2 diabetes (prevalent)	seq.22525.9	PAX3	glm	-0.0565536	0.0454489	0.213377	1	0	1	0
Disease	Diabetes	Type 2 diabetes (prevalent)	seq.22526.81	PDHB	glm	-0.0292811	0.0439604	0.505361	1	0	1	0
Disease	Diabetes	Type 2 diabetes (prevalent)	seq.22527.4	PDLIM3	glm	0.0328788	0.0513258	0.521788	1	0	1	0
Disease	Diabetes	Type 2 diabetes (prevalent)	seq.22528.1	PHF11	glm	-0.104461	0.0440642	0.0177563	1	0	1	0
Disease	Diabetes	Type 2 diabetes (prevalent)	seq.22529.31	PHF6	glm	-0.0886511	0.0475599	0.0623232	1	0	1	0
Disease	Diabetes	Type 2 diabetes (prevalent)	seq.22530.111	PHYHD1	glm	-0.0413563	0.0430022	0.336188	1	0	1	0
Disease	Diabetes	Type 2 diabetes (prevalent)	seq.22531.44	PITX2	glm	0.0815872	0.0450444	0.0701003	1	0	1	0
Disease	Diabetes	Type 2 diabetes (prevalent)	seq.22532.59	PLAC8L1	glm	0.0480545	0.0439347	0.274056	1	0	1	0
Disease	Diabetes	Type 2 diabetes (prevalent)	seq.22533.95	PPP1R10	glm	0.465973	0.0466775	1.81235228593073e-23	1.32084234598632e-19	1	3.30210586496579e-18	1
Disease	Diabetes	Type 2 diabetes (prevalent)	seq.22534.14	PPP4C	glm	-0.168683	0.0424362	7.03833468089239e-05	0.512954	0	1	0
Disease	Diabetes	Type 2 diabetes (prevalent)	seq.22536.1	PPP1R42	glm	-0.0256248	0.0436233	0.556928	1	0	1	0
Disease	Diabetes	Type 2 diabetes (prevalent)	seq.22537.5	PPTC7	glm	-0.0374711	0.0474445	0.429652	1	0	1	0
Disease	Diabetes	Type 2 diabetes (prevalent)	seq.22540.129	PSMB7	glm	0.0534482	0.0455113	0.240237	1	0	1	0
Disease	Diabetes	Type 2 diabetes (prevalent)	seq.22541.46	GINS1	glm	-0.013357	0.0420452	0.750725	1	0	1	0
Disease	Diabetes	Type 2 diabetes (prevalent)	seq.22544.10	RAD51C	glm	-0.121942	0.0442517	0.00585747	1	0	1	0
Disease	Diabetes	Type 2 diabetes (prevalent)	seq.22545.20	RALYL	glm	0.196264	0.0499284	8.4622517573157e-05	0.616729	0	1	0
Disease	Diabetes	Type 2 diabetes (prevalent)	seq.22547.17	RBMS1	glm	-0.036366	0.0459995	0.429193	1	0	1	0
Disease	Diabetes	Type 2 diabetes (prevalent)	seq.22548.18	RGS13	glm	0.16253	0.0442901	0.000242874	1	0	1	0
Disease	Diabetes	Type 2 diabetes (prevalent)	seq.22549.73	RIPK1	glm	0.155382	0.0446608	0.000502981	1	0	1	0
Disease	Diabetes	Type 2 diabetes (prevalent)	seq.22553.4	RPL38	glm	0.0458295	0.046922	0.328709	1	0	1	0
Disease	Diabetes	Type 2 diabetes (prevalent)	seq.22554.101	MRPL10	glm	0.105772	0.0472271	0.0251136	1	0	1	0
Disease	Diabetes	Type 2 diabetes (prevalent)	seq.22557.68	MRPL50	glm	0.0698948	0.0413224	0.0907508	1	0	1	0
Disease	Diabetes	Type 2 diabetes (prevalent)	seq.22560.1	EVI2A	glm	-0.0289429	0.0427052	0.497938	1	0	1	0
Disease	Diabetes	Type 2 diabetes (prevalent)	seq.22561.3	LYPD8	glm	0.0026463	0.0420626	0.949835	1	0	1	0
Disease	Diabetes	Type 2 diabetes (prevalent)	seq.22563.4	KIRREL1	glm	-0.169438	0.0469813	0.000310356	1	0	1	0
Disease	Diabetes	Type 2 diabetes (prevalent)	seq.22564.5	LDLRAD3	glm	-0.0817659	0.043014	0.057313	1	0	1	0
Disease	Diabetes	Type 2 diabetes (prevalent)	seq.22566.53	ADCYAP1R1	glm	0.162178	0.0437499	0.000209779	1	0	1	0
Disease	Diabetes	Type 2 diabetes (prevalent)	seq.22568.7	DSG4	glm	0.0269159	0.0430581	0.531901	1	0	1	0
Disease	Diabetes	Type 2 diabetes (prevalent)	seq.22569.55	TGFBR1	glm	0.038061	0.045269	0.400474	1	0	1	0
Disease	Diabetes	Type 2 diabetes (prevalent)	seq.22572.19	PGA4	glm	0.0198129	0.0426774	0.642469	1	0	1	0
Disease	Diabetes	Type 2 diabetes (prevalent)	seq.22576.1	CD209	glm	-0.130356	0.0431701	0.00253106	1	0	1	0
Disease	Diabetes	Type 2 diabetes (prevalent)	seq.22576.2	CD209	glm	-0.115084	0.0468216	0.0139741	1	0	1	0
Disease	Diabetes	Type 2 diabetes (prevalent)	seq.22577.24	SIGLEC14	glm	0.0224994	0.045783	0.623118	1	0	1	0
Disease	Diabetes	Type 2 diabetes (prevalent)	seq.22578.17	ROBO2	glm	-0.109544	0.043564	0.0119185	1	0	1	0
Disease	Diabetes	Type 2 diabetes (prevalent)	seq.22579.93	NRXN1	glm	-0.115569	0.0433646	0.00769742	1	0	1	0
Disease	Diabetes	Type 2 diabetes (prevalent)	seq.22580.29	EFNA2	glm	0.0501353	0.0433803	0.247797	1	0	1	0
Disease	Diabetes	Type 2 diabetes (prevalent)	seq.22583.47	ULBP2	glm	-0.186209	0.0440365	2.35246292673957e-05	0.171447	0	1	0
Disease	Diabetes	Type 2 diabetes (prevalent)	seq.22584.2	LRP6	glm	0.118735	0.0457982	0.00952645	1	0	1	0
Disease	Diabetes	Type 2 diabetes (prevalent)	seq.22585.5	FZD4	glm	-0.0963986	0.0457457	0.0350941	1	0	1	0
Disease	Diabetes	Type 2 diabetes (prevalent)	seq.22586.24	BTN2A2	glm	-0.0661072	0.0459778	0.15049	1	0	1	0
Disease	Diabetes	Type 2 diabetes (prevalent)	seq.22587.37	EPHA6	glm	-0.200653	0.0476602	2.55278080274772e-05	0.186047	0	1	0
Disease	Diabetes	Type 2 diabetes (prevalent)	seq.22588.35	ADGRB2	glm	-0.166617	0.0443148	0.000170011	1	0	1	0
Disease	Diabetes	Type 2 diabetes (prevalent)	seq.22589.3	FZD2	glm	-0.0415313	0.0523745	0.427797	1	0	1	0
Disease	Diabetes	Type 2 diabetes (prevalent)	seq.22590.68	FZD1	glm	-0.0223456	0.0472734	0.636434	1	0	1	0
Disease	Diabetes	Type 2 diabetes (prevalent)	seq.22591.4	FZD9	glm	-0.0175326	0.043534	0.687144	1	0	1	0
Disease	Diabetes	Type 2 diabetes (prevalent)	seq.22770.22	SLC25A38	glm	-0.107868	0.0464188	0.0201362	1	0	1	0
Disease	Diabetes	Type 2 diabetes (prevalent)	seq.22771.6	SAMD12	glm	0.0553383	0.0456675	0.225602	1	0	1	0
Disease	Diabetes	Type 2 diabetes (prevalent)	seq.22772.125	SAMM50	glm	-0.00275808	0.0524528	0.958065	1	0	1	0
Disease	Diabetes	Type 2 diabetes (prevalent)	seq.22773.69	SDHB	glm	0.041017	0.0450393	0.362457	1	0	1	0
Disease	Diabetes	Type 2 diabetes (prevalent)	seq.22774.20	TSEN34	glm	-0.0665854	0.0475734	0.161622	1	0	1	0
Disease	Diabetes	Type 2 diabetes (prevalent)	seq.22776.40	NR0B2	glm	0.0143133	0.0445134	0.747794	1	0	1	0
Disease	Diabetes	Type 2 diabetes (prevalent)	seq.22777.46	SKP2	glm	0.0514167	0.043467	0.236853	1	0	1	0
Disease	Diabetes	Type 2 diabetes (prevalent)	seq.22779.75	SMCO1	glm	-0.0850463	0.0471332	0.071171	1	0	1	0
Disease	Diabetes	Type 2 diabetes (prevalent)	seq.2278.61	TIMP2	glm	-0.157118	0.0452609	0.000517784	1	0	1	0
Disease	Diabetes	Type 2 diabetes (prevalent)	seq.22782.80	SPC25	glm	-0.0156784	0.0436137	0.719233	1	0	1	0
Disease	Diabetes	Type 2 diabetes (prevalent)	seq.22783.40	SPI1	glm	-0.0136965	0.042526	0.747398	1	0	1	0
Disease	Diabetes	Type 2 diabetes (prevalent)	seq.22784.4	SPATA22	glm	-0.0854187	0.0468184	0.0680812	1	0	1	0
Disease	Diabetes	Type 2 diabetes (prevalent)	seq.22786.57	SPATA46	glm	0.00306323	0.0439436	0.944426	1	0	1	0
Disease	Diabetes	Type 2 diabetes (prevalent)	seq.22787.39	SPANXN3	glm	-0.0769992	0.0438464	0.0790693	1	0	1	0
Disease	Diabetes	Type 2 diabetes (prevalent)	seq.22788.10	SULT6B1	glm	-0.133049	0.0457822	0.00365935	1	0	1	0
Disease	Diabetes	Type 2 diabetes (prevalent)	seq.22792.21	WARS2	glm	0.125508	0.0448425	0.00512833	1	0	1	0
Disease	Diabetes	Type 2 diabetes (prevalent)	seq.22793.110	GTF2A2	glm	0.074256	0.0448628	0.0978883	1	0	1	0
Disease	Diabetes	Type 2 diabetes (prevalent)	seq.22795.17	TADA2A	glm	0.0305233	0.0475652	0.521058	1	0	1	0
Disease	Diabetes	Type 2 diabetes (prevalent)	seq.22796.17	TADA1	glm	-0.123421	0.0496093	0.0128517	1	0	1	0
Disease	Diabetes	Type 2 diabetes (prevalent)	seq.22797.20	TAF12	glm	0.242475	0.0422485	9.50952519900847e-09	6.93054196503737e-05	1	0.00173264	1
Disease	Diabetes	Type 2 diabetes (prevalent)	seq.22798.111	TAF8	glm	0.0843212	0.0447831	0.059717	1	0	1	0
Disease	Diabetes	Type 2 diabetes (prevalent)	seq.22799.17	TBC1D28	glm	-0.110548	0.0495816	0.025773	1	0	1	0
Disease	Diabetes	Type 2 diabetes (prevalent)	seq.22800.24	TCAP	glm	-0.0646337	0.0481972	0.179912	1	0	1	0
Disease	Diabetes	Type 2 diabetes (prevalent)	seq.22801.83	TERB2	glm	0.0268802	0.0421511	0.523661	1	0	1	0
Disease	Diabetes	Type 2 diabetes (prevalent)	seq.22802.13	TEX30	glm	-0.0240667	0.0450105	0.592863	1	0	1	0
Disease	Diabetes	Type 2 diabetes (prevalent)	seq.22805.18	THAP11	glm	-0.0566312	0.0440873	0.198959	1	0	1	0
Disease	Diabetes	Type 2 diabetes (prevalent)	seq.22806.1	THAP2	glm	-0.128104	0.046652	0.00603353	1	0	1	0
Disease	Diabetes	Type 2 diabetes (prevalent)	seq.22808.59	THRB	glm	-0.0264871	0.044048	0.547624	1	0	1	0
Disease	Diabetes	Type 2 diabetes (prevalent)	seq.22809.32	TIMM23	glm	0.0852143	0.0463734	0.0661264	1	0	1	0
Disease	Diabetes	Type 2 diabetes (prevalent)	seq.22810.41	TIPIN	glm	-0.0525931	0.0450614	0.243153	1	0	1	0
Disease	Diabetes	Type 2 diabetes (prevalent)	seq.22811.5	TMA16	glm	-0.113528	0.0463788	0.0143717	1	0	1	0
Disease	Diabetes	Type 2 diabetes (prevalent)	seq.22812.4	TRAPPC6B	glm	-0.134471	0.0452032	0.00293177	1	0	1	0
Disease	Diabetes	Type 2 diabetes (prevalent)	seq.22813.5	FLJ44635	glm	0.00224874	0.0456797	0.960737	1	0	1	0
Disease	Diabetes	Type 2 diabetes (prevalent)	seq.22814.1	TRIM27	glm	-0.0221215	0.0492579	0.653363	1	0	1	0
Disease	Diabetes	Type 2 diabetes (prevalent)	seq.22815.4	TRIM40	glm	0.162305	0.0450925	0.000318975	1	0	1	0
Disease	Diabetes	Type 2 diabetes (prevalent)	seq.22816.4	TRIM54	glm	0.00496943	0.0448838	0.91184	1	0	1	0
Disease	Diabetes	Type 2 diabetes (prevalent)	seq.22817.126	TRIM9	glm	-0.0383432	0.0455247	0.399648	1	0	1	0
Disease	Diabetes	Type 2 diabetes (prevalent)	seq.22818.4	SLC25A1	glm	0.0467295	0.0430291	0.27748	1	0	1	0
Disease	Diabetes	Type 2 diabetes (prevalent)	seq.22821.50	UNG	glm	0.158512	0.0413957	0.000128563	0.93697	0	1	0
Disease	Diabetes	Type 2 diabetes (prevalent)	seq.22824.53	ATP6V1C2	glm	-0.0108771	0.0433241	0.801765	1	0	1	0
Disease	Diabetes	Type 2 diabetes (prevalent)	seq.22826.2	VHLL	glm	0.0203334	0.0491321	0.678983	1	0	1	0
Disease	Diabetes	Type 2 diabetes (prevalent)	seq.22831.11	ZBP1	glm	0.0518767	0.044479	0.243486	1	0	1	0
Disease	Diabetes	Type 2 diabetes (prevalent)	seq.22832.9	ZC3H8	glm	0.0969144	0.0477331	0.042322	1	0	1	0
Disease	Diabetes	Type 2 diabetes (prevalent)	seq.22833.74	ZCCHC18	glm	0.035084	0.0427649	0.411992	1	0	1	0
Disease	Diabetes	Type 2 diabetes (prevalent)	seq.22834.21	ZDHHC4	glm	0.250594	0.0477924	1.57655998143645e-07	0.001149	1	0.0287249	1
Disease	Diabetes	Type 2 diabetes (prevalent)	seq.22838.39	ZNF230	glm	-0.0394194	0.0468187	0.399812	1	0	1	0
Disease	Diabetes	Type 2 diabetes (prevalent)	seq.22839.23	ZNF263	glm	-0.000187837	0.0466677	0.996789	1	0	1	0
Disease	Diabetes	Type 2 diabetes (prevalent)	seq.22841.16	ZNF696	glm	0.0948982	0.0471215	0.0440194	1	0	1	0
Disease	Diabetes	Type 2 diabetes (prevalent)	seq.22842.85	ZNF69	glm	0.0556068	0.064115	0.385779	1	0	1	0
Disease	Diabetes	Type 2 diabetes (prevalent)	seq.22844.4	ZSWIM7	glm	-0.0821573	0.0472748	0.0822346	1	0	1	0
Disease	Diabetes	Type 2 diabetes (prevalent)	seq.22845.3	MRPS14	glm	0.0954234	0.0466074	0.04062	1	0	1	0
Disease	Diabetes	Type 2 diabetes (prevalent)	seq.22847.18	STK4	glm	0.0397291	0.042845	0.353783	1	0	1	0
Disease	Diabetes	Type 2 diabetes (prevalent)	seq.22857.5	KCTD7	glm	0.00849552	0.0495769	0.86394	1	0	1	0
Disease	Diabetes	Type 2 diabetes (prevalent)	seq.22858.3	MAPK6	glm	-0.285445	0.0440496	9.16783721653917e-11	6.68151976341375e-07	1	1.67037994085344e-05	1
Disease	Diabetes	Type 2 diabetes (prevalent)	seq.22862.44	PPM1M	glm	0.0804197	0.0482768	0.0957524	1	0	1	0
Disease	Diabetes	Type 2 diabetes (prevalent)	seq.22946.55	SNTA1	glm	-0.0964489	0.0514025	0.0606077	1	0	1	0
Disease	Diabetes	Type 2 diabetes (prevalent)	seq.22948.13	BMP3	glm	0.0388695	0.0453719	0.391618	1	0	1	0
Disease	Diabetes	Type 2 diabetes (prevalent)	seq.22950.6	BTN3A3	glm	-0.117923	0.0484222	0.014879	1	0	1	0
Disease	Diabetes	Type 2 diabetes (prevalent)	seq.22952.28	CDK2AP2	glm	-0.0159206	0.0416314	0.702151	1	0	1	0
Disease	Diabetes	Type 2 diabetes (prevalent)	seq.22953.85	CEBPB	glm	-0.0515419	0.0517531	0.319289	1	0	1	0
Disease	Diabetes	Type 2 diabetes (prevalent)	seq.22954.10	CLIC2	glm	0.0454191	0.0453286	0.316345	1	0	1	0
Disease	Diabetes	Type 2 diabetes (prevalent)	seq.22955.28	RBP1	glm	0.014449	0.0457371	0.752067	1	0	1	0
Disease	Diabetes	Type 2 diabetes (prevalent)	seq.22958.6	DSTN	glm	-0.0477562	0.0432517	0.26953	1	0	1	0
Disease	Diabetes	Type 2 diabetes (prevalent)	seq.22959.32	DKK4	glm	0.136732	0.0498145	0.00605452	1	0	1	0
Disease	Diabetes	Type 2 diabetes (prevalent)	seq.22960.8	FCGR2B	glm	0.0757996	0.0425108	0.074575	1	0	1	0
Disease	Diabetes	Type 2 diabetes (prevalent)	seq.22961.7	FCN1	glm	0.268609	0.0434668	6.42486398821355e-10	4.68244087461003e-06	1	0.000117061	1
Disease	Diabetes	Type 2 diabetes (prevalent)	seq.22963.3	VAMP2	glm	0.0453151	0.0416656	0.276777	1	0	1	0
Disease	Diabetes	Type 2 diabetes (prevalent)	seq.22966.20	GABARAP	glm	-0.0432191	0.0531399	0.416041	1	0	1	0
Disease	Diabetes	Type 2 diabetes (prevalent)	seq.22967.15	GDF7	glm	-0.0546877	0.0445612	0.219729	1	0	1	0
Disease	Diabetes	Type 2 diabetes (prevalent)	seq.22968.9	GAGE2D	glm	-0.261282	0.0441748	3.32430840833815e-09	2.42275596799684e-05	1	0.000605689	1
Disease	Diabetes	Type 2 diabetes (prevalent)	seq.22969.12	CCL7	glm	0.10825	0.0411861	0.0085808	1	0	1	0
Disease	Diabetes	Type 2 diabetes (prevalent)	seq.22970.8	GIPC1	glm	-0.0791191	0.0467979	0.0909025	1	0	1	0
Disease	Diabetes	Type 2 diabetes (prevalent)	seq.22972.26	CXCL2	glm	0.0456681	0.0412621	0.268388	1	0	1	0
Disease	Diabetes	Type 2 diabetes (prevalent)	seq.22973.8	CXCL3	glm	-0.00812697	0.0435329	0.851907	1	0	1	0
Disease	Diabetes	Type 2 diabetes (prevalent)	seq.22974.25	H2BC21	glm	0.0338051	0.045115	0.453671	1	0	1	0
Disease	Diabetes	Type 2 diabetes (prevalent)	seq.22977.18	HEXIM1	glm	0.019423	0.0493988	0.69418	1	0	1	0
Disease	Diabetes	Type 2 diabetes (prevalent)	seq.22978.13	HMGB2	glm	-0.0313677	0.0422165	0.457469	1	0	1	0
Disease	Diabetes	Type 2 diabetes (prevalent)	seq.22980.37	HOMER1	glm	0.0658645	0.0475619	0.166108	1	0	1	0
Disease	Diabetes	Type 2 diabetes (prevalent)	seq.22981.3	HPCAL1	glm	-0.082657	0.050956	0.104777	1	0	1	0
Disease	Diabetes	Type 2 diabetes (prevalent)	seq.22984.10	EIF4A2	glm	-0.141639	0.0433343	0.00108107	1	0	1	0
Disease	Diabetes	Type 2 diabetes (prevalent)	seq.22985.160	IGFBP2	glm	-0.634684	0.0486695	7.18027733136218e-39	5.23298611909676e-35	1	1.30824652977419e-33	1
Disease	Diabetes	Type 2 diabetes (prevalent)	seq.22987.69	MAPK9	glm	-0.0395979	0.042915	0.356161	1	0	1	0
Disease	Diabetes	Type 2 diabetes (prevalent)	seq.22989.24	LIN7A	glm	0.134482	0.041395	0.00115912	1	0	1	0
Disease	Diabetes	Type 2 diabetes (prevalent)	seq.22990.20	LIN7B	glm	0.0191212	0.0439278	0.663355	1	0	1	0
Disease	Diabetes	Type 2 diabetes (prevalent)	seq.22991.9	MAGEA6	glm	-0.215738	0.045664	2.3071624572059e-06	0.0168146	1	0.420365	0
Disease	Diabetes	Type 2 diabetes (prevalent)	seq.22992.6	MAPRE3	glm	-0.015793	0.0428661	0.712555	1	0	1	0
Disease	Diabetes	Type 2 diabetes (prevalent)	seq.22993.9	CCL22	glm	0.112908	0.0453455	0.0127763	1	0	1	0
Disease	Diabetes	Type 2 diabetes (prevalent)	seq.23000.22	NLGN1	glm	-0.142371	0.0440652	0.00123392	1	0	1	0
Disease	Diabetes	Type 2 diabetes (prevalent)	seq.23002.27	NXPH1	glm	0.0195416	0.0472938	0.679463	1	0	1	0
Disease	Diabetes	Type 2 diabetes (prevalent)	seq.23006.19	PIP4K2B	glm	-0.0319533	0.0568719	0.57422	1	0	1	0
Disease	Diabetes	Type 2 diabetes (prevalent)	seq.23007.8	JUP	glm	0.0373423	0.0451688	0.408392	1	0	1	0
Disease	Diabetes	Type 2 diabetes (prevalent)	seq.23008.4	RAB2A	glm	0.0109548	0.0522333	0.83388	1	0	1	0
Disease	Diabetes	Type 2 diabetes (prevalent)	seq.23016.24	TAF15	glm	0.14948	0.0434233	0.000576579	1	0	1	0
Disease	Diabetes	Type 2 diabetes (prevalent)	seq.23017.17	RCN3	glm	-0.248281	0.0426662	5.9146136778425e-09	4.31057044841162e-05	1	0.00107764	1
Disease	Diabetes	Type 2 diabetes (prevalent)	seq.23018.4	REG1B	glm	0.11582	0.0448403	0.00979603	1	0	1	0
Disease	Diabetes	Type 2 diabetes (prevalent)	seq.23020.18	RGS4	glm	0.175125	0.0432715	5.18511236082843e-05	0.377891	0	1	0
Disease	Diabetes	Type 2 diabetes (prevalent)	seq.23022.5	GDI1	glm	-0.11832	0.0452513	0.00892981	1	0	1	0
Disease	Diabetes	Type 2 diabetes (prevalent)	seq.23023.21	S100A14	glm	-0.215485	0.047085	4.72797540823141e-06	0.0344575	1	0.861437	0
Disease	Diabetes	Type 2 diabetes (prevalent)	seq.23024.25	SAR1A	glm	-0.00752709	0.0441268	0.864555	1	0	1	0
Disease	Diabetes	Type 2 diabetes (prevalent)	seq.23028.49	SDCBP2	glm	0.406327	0.0381952	1.98006846713413e-26	1.44307389884735e-22	1	3.60768474711839e-21	1
Disease	Diabetes	Type 2 diabetes (prevalent)	seq.23029.3	SH3GL3	glm	-0.29255	0.0459389	1.91200583007693e-10	1.39346984896007e-06	1	3.48367462240017e-05	1
Disease	Diabetes	Type 2 diabetes (prevalent)	seq.23030.4	SIGLEC5	glm	-0.0142604	0.044418	0.748173	1	0	1	0
Disease	Diabetes	Type 2 diabetes (prevalent)	seq.23031.6	SIRT2	glm	-0.0623998	0.0433641	0.150158	1	0	1	0
Disease	Diabetes	Type 2 diabetes (prevalent)	seq.23034.13	SORCS3	glm	-0.0627513	0.0460511	0.172994	1	0	1	0
Disease	Diabetes	Type 2 diabetes (prevalent)	seq.23037.37	UBE2D3	glm	0.0702464	0.0464285	0.13028	1	0	1	0
Disease	Diabetes	Type 2 diabetes (prevalent)	seq.23038.63	UNC5B	glm	-0.114709	0.0499957	0.0217684	1	0	1	0
Disease	Diabetes	Type 2 diabetes (prevalent)	seq.23039.56	MEOX2	glm	0.0371247	0.043331	0.391571	1	0	1	0
Disease	Diabetes	Type 2 diabetes (prevalent)	seq.23148.100	LIPG	glm	0.436494	0.0469276	1.38580553220196e-20	1.00997507186879e-16	1	2.52493767967197e-15	1
Disease	Diabetes	Type 2 diabetes (prevalent)	seq.23152.49	TNFAIP1	glm	0.0114888	0.042769	0.788218	1	0	1	0
Disease	Diabetes	Type 2 diabetes (prevalent)	seq.23153.14	BIK	glm	-0.0728357	0.0430313	0.0905275	1	0	1	0
Disease	Diabetes	Type 2 diabetes (prevalent)	seq.23156.146	CASP10	glm	0.0592422	0.0432058	0.170324	1	0	1	0
Disease	Diabetes	Type 2 diabetes (prevalent)	seq.23161.3	KCTD6	glm	-0.192616	0.0449707	1.8425991236884e-05	0.134289	0	1	0
Disease	Diabetes	Type 2 diabetes (prevalent)	seq.23162.36	MAP3K10	glm	-0.133015	0.0492915	0.00696458	1	0	1	0
Disease	Diabetes	Type 2 diabetes (prevalent)	seq.23164.8	MPC1	glm	-0.108498	0.0447695	0.0153724	1	0	1	0
Disease	Diabetes	Type 2 diabetes (prevalent)	seq.23173.3	TIMP1	glm	0.186936	0.0446362	2.81438869288897e-05	0.205113	0	1	0
Disease	Diabetes	Type 2 diabetes (prevalent)	seq.23176.17	DAG1	glm	-0.0538992	0.0476973	0.258465	1	0	1	0
Disease	Diabetes	Type 2 diabetes (prevalent)	seq.23178.95	HNMT	glm	0.0837746	0.0446051	0.0603623	1	0	1	0
Disease	Diabetes	Type 2 diabetes (prevalent)	seq.23181.2	LTK	glm	-0.0443364	0.0441632	0.315416	1	0	1	0
Disease	Diabetes	Type 2 diabetes (prevalent)	seq.23183.6	RNF31	glm	-0.0101624	0.0427161	0.811954	1	0	1	0
Disease	Diabetes	Type 2 diabetes (prevalent)	seq.23187.9	VCPIP1	glm	-0.170382	0.0463824	0.000239316	1	0	1	0
Disease	Diabetes	Type 2 diabetes (prevalent)	seq.23200.25	C1QTNF4	glm	-0.244084	0.0473488	2.5359041927012e-07	0.00184817	1	0.0462042	1
Disease	Diabetes	Type 2 diabetes (prevalent)	seq.23202.78	ART5	glm	0.0581425	0.0463247	0.20944	1	0	1	0
Disease	Diabetes	Type 2 diabetes (prevalent)	seq.23203.3	SCPEP1	glm	0.0263988	0.0422864	0.532441	1	0	1	0
Disease	Diabetes	Type 2 diabetes (prevalent)	seq.23210.4	ETV2	glm	-0.119549	0.0435133	0.00600692	1	0	1	0
Disease	Diabetes	Type 2 diabetes (prevalent)	seq.23212.8	EURL	glm	-0.0483992	0.0448169	0.280173	1	0	1	0
Disease	Diabetes	Type 2 diabetes (prevalent)	seq.23213.21	CFAP300	glm	0.178931	0.04403	4.82704252423938e-05	0.351795	0	1	0
Disease	Diabetes	Type 2 diabetes (prevalent)	seq.23224.11	RGN	glm	-0.0369413	0.0446526	0.408065	1	0	1	0
Disease	Diabetes	Type 2 diabetes (prevalent)	seq.23225.26	TRIM62	glm	0.0133191	0.0424924	0.753941	1	0	1	0
Disease	Diabetes	Type 2 diabetes (prevalent)	seq.23226.42	ATP5PB	glm	0.156463	0.0428067	0.000257085	1	0	1	0
Disease	Diabetes	Type 2 diabetes (prevalent)	seq.23228.2	C12orf76	glm	0.0892656	0.041796	0.0327005	1	0	1	0
Disease	Diabetes	Type 2 diabetes (prevalent)	seq.23241.27	TIMM10B	glm	-0.0571686	0.0447296	0.201216	1	0	1	0
Disease	Diabetes	Type 2 diabetes (prevalent)	seq.23242.2	SSNA1	glm	0.0241194	0.0428167	0.573219	1	0	1	0
Disease	Diabetes	Type 2 diabetes (prevalent)	seq.23243.120	RPS25	glm	0.0716932	0.0442365	0.105086	1	0	1	0
Disease	Diabetes	Type 2 diabetes (prevalent)	seq.23245.5	SPATC1L	glm	-0.437234	0.0461186	2.52709829268967e-21	1.84174923571223e-17	1	4.60437308928058e-16	1
Disease	Diabetes	Type 2 diabetes (prevalent)	seq.23246.67	BLOC1S1	glm	-0.209054	0.0478851	1.26690976901238e-05	0.0923324	0	1	0
Disease	Diabetes	Type 2 diabetes (prevalent)	seq.23248.1	XAGE2	glm	0.0297446	0.0454302	0.512641	1	0	1	0
Disease	Diabetes	Type 2 diabetes (prevalent)	seq.23250.3	TCEAL4	glm	0.00206308	0.0422381	0.961044	1	0	1	0
Disease	Diabetes	Type 2 diabetes (prevalent)	seq.23252.4	DNAJB3	glm	-0.160502	0.0447308	0.000333013	1	0	1	0
Disease	Diabetes	Type 2 diabetes (prevalent)	seq.23253.5	COMTD1	glm	0.0411351	0.0465552	0.376925	1	0	1	0
Disease	Diabetes	Type 2 diabetes (prevalent)	seq.23254.31	NDUFAF3	glm	-0.0366109	0.0437628	0.402831	1	0	1	0
Disease	Diabetes	Type 2 diabetes (prevalent)	seq.23255.7	RAB33A	glm	-0.00158582	0.043039	0.970608	1	0	1	0
Disease	Diabetes	Type 2 diabetes (prevalent)	seq.23256.21	TLDC2	glm	-0.170257	0.0463658	0.000240633	1	0	1	0
Disease	Diabetes	Type 2 diabetes (prevalent)	seq.23257.14	COMMD10	glm	0.0212083	0.045141	0.638482	1	0	1	0
Disease	Diabetes	Type 2 diabetes (prevalent)	seq.23258.56	COA7	glm	-0.248432	0.0466097	9.8185901192787e-08	0.000715579	1	0.0178895	1
Disease	Diabetes	Type 2 diabetes (prevalent)	seq.23259.23	EEF1AKMT1	glm	0.271735	0.0473	9.19560300752539e-09	6.70175547188451e-05	1	0.00167544	1
Disease	Diabetes	Type 2 diabetes (prevalent)	seq.23261.27	C1orf50	glm	-0.0289455	0.046133	0.530374	1	0	1	0
Disease	Diabetes	Type 2 diabetes (prevalent)	seq.23262.11	CRYBB3	glm	0.0258738	0.0442961	0.559146	1	0	1	0
Disease	Diabetes	Type 2 diabetes (prevalent)	seq.23263.9	KCTD15	glm	0.0766399	0.0470579	0.103391	1	0	1	0
Disease	Diabetes	Type 2 diabetes (prevalent)	seq.23264.42	MED10	glm	-0.0538762	0.0443995	0.224962	1	0	1	0
Disease	Diabetes	Type 2 diabetes (prevalent)	seq.23265.15	TPD52L2	glm	0.101866	0.0469187	0.0299226	1	0	1	0
Disease	Diabetes	Type 2 diabetes (prevalent)	seq.23266.62	MITD1	glm	-0.0517456	0.0410275	0.207221	1	0	1	0
Disease	Diabetes	Type 2 diabetes (prevalent)	seq.23267.5	KCTD6	glm	0.00845586	0.0429369	0.843877	1	0	1	0
Disease	Diabetes	Type 2 diabetes (prevalent)	seq.23268.15	FRG1	glm	0.0112468	0.0442599	0.799411	1	0	1	0
Disease	Diabetes	Type 2 diabetes (prevalent)	seq.23269.40	CMTM4	glm	-0.000102838	0.0467789	0.998246	1	0	1	0
Disease	Diabetes	Type 2 diabetes (prevalent)	seq.23270.14	SPATA33	glm	-0.132785	0.0433265	0.00217859	1	0	1	0
Disease	Diabetes	Type 2 diabetes (prevalent)	seq.23271.20	EBP	glm	-0.00021072	0.0440583	0.996184	1	0	1	0
Disease	Diabetes	Type 2 diabetes (prevalent)	seq.23272.8	DPCD	glm	-0.134029	0.044902	0.00283655	1	0	1	0
Disease	Diabetes	Type 2 diabetes (prevalent)	seq.23273.42	C22orf23	glm	-0.0446375	0.0441896	0.312429	1	0	1	0
Disease	Diabetes	Type 2 diabetes (prevalent)	seq.23274.27	EFCAB1	glm	-0.0615999	0.0444101	0.165421	1	0	1	0
Disease	Diabetes	Type 2 diabetes (prevalent)	seq.23275.9	SSPN	glm	-0.163254	0.0484486	0.000752664	1	0	1	0
Disease	Diabetes	Type 2 diabetes (prevalent)	seq.23276.14	C2orf68	glm	0.0231686	0.0422421	0.583368	1	0	1	0
Disease	Diabetes	Type 2 diabetes (prevalent)	seq.23278.13	MRPL12	glm	0.222294	0.043487	3.19205554052725e-07	0.00232637	1	0.0581593	0
Disease	Diabetes	Type 2 diabetes (prevalent)	seq.23280.9	AKIRIN2	glm	0.0220612	0.0484333	0.648752	1	0	1	0
Disease	Diabetes	Type 2 diabetes (prevalent)	seq.23281.29	ARL8A	glm	-0.197415	0.0426004	3.58480554156467e-06	0.0261261	1	0.653152	0
Disease	Diabetes	Type 2 diabetes (prevalent)	seq.23282.19	RAB37	glm	-0.0434582	0.0429283	0.311375	1	0	1	0
Disease	Diabetes	Type 2 diabetes (prevalent)	seq.23283.9	RAB43	glm	-0.0681212	0.0445925	0.126603	1	0	1	0
Disease	Diabetes	Type 2 diabetes (prevalent)	seq.23284.5	LMO4	glm	-0.0972289	0.0506843	0.0550701	1	0	1	0
Disease	Diabetes	Type 2 diabetes (prevalent)	seq.23285.51	KCTD2	glm	-0.0265593	0.0457048	0.56117	1	0	1	0
Disease	Diabetes	Type 2 diabetes (prevalent)	seq.23286.2	RNF141	glm	-0.231461	0.0460656	5.04497286509276e-07	0.00367678	1	0.0919194	0
Disease	Diabetes	Type 2 diabetes (prevalent)	seq.23287.109	NDUFB6	glm	0.16329	0.0440473	0.000209603	1	0	1	0
Disease	Diabetes	Type 2 diabetes (prevalent)	seq.23288.28	LRRC20	glm	0.0339339	0.0453555	0.454355	1	0	1	0
Disease	Diabetes	Type 2 diabetes (prevalent)	seq.23289.25	NEUROG1	glm	-0.0537788	0.0445082	0.226936	1	0	1	0
Disease	Diabetes	Type 2 diabetes (prevalent)	seq.23290.3	SMN1	glm	-0.0088463	0.0518532	0.864536	1	0	1	0
Disease	Diabetes	Type 2 diabetes (prevalent)	seq.23291.18	PID1	glm	-0.0156858	0.0435624	0.71879	1	0	1	0
Disease	Diabetes	Type 2 diabetes (prevalent)	seq.23292.1	CEP112	glm	-0.0146411	0.0437427	0.737844	1	0	1	0
Disease	Diabetes	Type 2 diabetes (prevalent)	seq.23293.15	CHAC1	glm	-0.219907	0.0436829	4.79931081090187e-07	0.00349774	1	0.0874434	0
Disease	Diabetes	Type 2 diabetes (prevalent)	seq.23294.19	MLX	glm	0.189543	0.0438368	1.53333832233519e-05	0.11175	0	1	0
Disease	Diabetes	Type 2 diabetes (prevalent)	seq.23296.29	SFRP5	glm	-0.159527	0.0464554	0.000594786	1	0	1	0
Disease	Diabetes	Type 2 diabetes (prevalent)	seq.23298.148	THEM4	glm	0.0439452	0.0443107	0.321319	1	0	1	0
Disease	Diabetes	Type 2 diabetes (prevalent)	seq.23299.52	TPPP	glm	-0.0312753	0.0433569	0.470697	1	0	1	0
Disease	Diabetes	Type 2 diabetes (prevalent)	seq.2330.2	CXCL12	glm	-0.251213	0.0445412	1.70036602405918e-08	0.000123923	1	0.00309807	1
Disease	Diabetes	Type 2 diabetes (prevalent)	seq.23300.3	RBPMS2	glm	-0.16798	0.0484366	0.000524253	1	0	1	0
Disease	Diabetes	Type 2 diabetes (prevalent)	seq.23301.2	MSX2	glm	0.0103386	0.045479	0.820169	1	0	1	0
Disease	Diabetes	Type 2 diabetes (prevalent)	seq.23302.19	AKT1S1	glm	0.025774	0.0458132	0.573714	1	0	1	0
Disease	Diabetes	Type 2 diabetes (prevalent)	seq.23303.131	TXNDC9	glm	0.0280739	0.0463285	0.544532	1	0	1	0
Disease	Diabetes	Type 2 diabetes (prevalent)	seq.23304.1	NIPSNAP3B	glm	-0.149614	0.0458091	0.00109065	1	0	1	0
Disease	Diabetes	Type 2 diabetes (prevalent)	seq.23305.38	REEP2	glm	-0.38258	0.0564436	1.21769519687441e-11	8.87456259482068e-08	1	2.21864064870518e-06	1
Disease	Diabetes	Type 2 diabetes (prevalent)	seq.23306.37	PMF1	glm	-0.231157	0.0630723	0.000247389	1	0	1	0
Disease	Diabetes	Type 2 diabetes (prevalent)	seq.23307.7	CLUAP1	glm	-0.0858748	0.0479919	0.0735567	1	0	1	0
Disease	Diabetes	Type 2 diabetes (prevalent)	seq.23308.31	KCTD1	glm	-0.0407987	0.0466484	0.381791	1	0	1	0
Disease	Diabetes	Type 2 diabetes (prevalent)	seq.23309.11	PSMC3IP	glm	-0.161793	0.0534	0.00244688	1	0	1	0
Disease	Diabetes	Type 2 diabetes (prevalent)	seq.23310.51	RAB38	glm	-0.0374061	0.0571881	0.513054	1	0	1	0
Disease	Diabetes	Type 2 diabetes (prevalent)	seq.23311.19	RPP25	glm	-0.169502	0.04418	0.000124732	0.909048	0	1	0
Disease	Diabetes	Type 2 diabetes (prevalent)	seq.23312.16	RABL3	glm	0.0149205	0.0461438	0.746432	1	0	1	0
Disease	Diabetes	Type 2 diabetes (prevalent)	seq.23314.46	CCDC103	glm	-0.111634	0.0448321	0.012773	1	0	1	0
Disease	Diabetes	Type 2 diabetes (prevalent)	seq.23315.30	FAM9B	glm	-0.0379154	0.0436643	0.385209	1	0	1	0
Disease	Diabetes	Type 2 diabetes (prevalent)	seq.23317.10	DHRS11	glm	0.0246326	0.0438859	0.574602	1	0	1	0
Disease	Diabetes	Type 2 diabetes (prevalent)	seq.23318.60	PCTP	glm	-0.0255208	0.0438924	0.560944	1	0	1	0
Disease	Diabetes	Type 2 diabetes (prevalent)	seq.23319.6	ZFAND2B	glm	0.127482	0.0465905	0.0062147	1	0	1	0
Disease	Diabetes	Type 2 diabetes (prevalent)	seq.23320.11	MVB12B	glm	-0.0038294	0.0481861	0.936658	1	0	1	0
Disease	Diabetes	Type 2 diabetes (prevalent)	seq.23321.42	INO80E	glm	0.059341	0.0596607	0.319911	1	0	1	0
Disease	Diabetes	Type 2 diabetes (prevalent)	seq.23322.2	MSC	glm	0.096693	0.0440585	0.0281886	1	0	1	0
Disease	Diabetes	Type 2 diabetes (prevalent)	seq.23323.25	DUPD1	glm	-0.105649	0.0470725	0.0248067	1	0	1	0
Disease	Diabetes	Type 2 diabetes (prevalent)	seq.23324.6	HSPB3	glm	0.119843	0.0440696	0.00654018	1	0	1	0
Disease	Diabetes	Type 2 diabetes (prevalent)	seq.23325.18	BMERB1	glm	0.154348	0.0452575	0.000648592	1	0	1	0
Disease	Diabetes	Type 2 diabetes (prevalent)	seq.23326.10	GSTA2	glm	0.507851	0.043778	4.09209938989476e-31	2.9823220353553e-27	1	7.45580508838825e-26	1
Disease	Diabetes	Type 2 diabetes (prevalent)	seq.23327.1	BORCS5	glm	-0.322476	0.0463577	3.49438826752388e-12	2.5467101693714e-08	1	6.36677542342851e-07	1
Disease	Diabetes	Type 2 diabetes (prevalent)	seq.23329.52	RAB4B	glm	0.00473059	0.0428344	0.912061	1	0	1	0
Disease	Diabetes	Type 2 diabetes (prevalent)	seq.2333.72	TGFB1	glm	-0.00343626	0.04478	0.938833	1	0	1	0
Disease	Diabetes	Type 2 diabetes (prevalent)	seq.23330.12	GUCD1	glm	-0.121157	0.045235	0.00739787	1	0	1	0
Disease	Diabetes	Type 2 diabetes (prevalent)	seq.23334.21	LCE3C	glm	0.0349488	0.0445116	0.432359	1	0	1	0
Disease	Diabetes	Type 2 diabetes (prevalent)	seq.23335.31	None	glm	-0.131573	0.0487724	0.00698207	1	0	1	0
Disease	Diabetes	Type 2 diabetes (prevalent)	seq.23336.2	KCNRG	glm	0.0104607	0.0451862	0.816924	1	0	1	0
Disease	Diabetes	Type 2 diabetes (prevalent)	seq.23337.54	KCTD10	glm	0.151129	0.0441961	0.000627366	1	0	1	0
Disease	Diabetes	Type 2 diabetes (prevalent)	seq.23339.46	TCF24	glm	-0.00579653	0.0419139	0.890006	1	0	1	0
Disease	Diabetes	Type 2 diabetes (prevalent)	seq.23340.37	MRI1	glm	-0.00679269	0.0464426	0.883716	1	0	1	0
Disease	Diabetes	Type 2 diabetes (prevalent)	seq.23341.16	DMC1	glm	-0.0284889	0.0443834	0.52095	1	0	1	0
Disease	Diabetes	Type 2 diabetes (prevalent)	seq.23342.4	ARRDC5	glm	-0.175258	0.0442872	7.57954941632414e-05	0.552398	0	1	0
Disease	Diabetes	Type 2 diabetes (prevalent)	seq.23343.6	ROGDI	glm	-0.0794103	0.0451339	0.0785033	1	0	1	0
Disease	Diabetes	Type 2 diabetes (prevalent)	seq.23345.2	NECAB1	glm	0.145451	0.0473141	0.00211097	1	0	1	0
Disease	Diabetes	Type 2 diabetes (prevalent)	seq.23349.5	PCYT1A	glm	0.022812	0.0437011	0.60167	1	0	1	0
Disease	Diabetes	Type 2 diabetes (prevalent)	seq.23350.66	FAM118B	glm	0.0391251	0.0466895	0.402039	1	0	1	0
Disease	Diabetes	Type 2 diabetes (prevalent)	seq.23351.59	PRMT1	glm	0.285742	0.0437785	6.71069473537321e-11	4.89075432313999e-07	1	1.222688580785e-05	1
Disease	Diabetes	Type 2 diabetes (prevalent)	seq.23352.9	DTNBP1	glm	-0.0865977	0.0472854	0.0670432	1	0	1	0
Disease	Diabetes	Type 2 diabetes (prevalent)	seq.23354.12	CRYBA2	glm	0.0500922	0.0481972	0.298658	1	0	1	0
Disease	Diabetes	Type 2 diabetes (prevalent)	seq.23356.32	CCDC24	glm	-0.0686788	0.0425631	0.106619	1	0	1	0
Disease	Diabetes	Type 2 diabetes (prevalent)	seq.23358.42	FAM118A	glm	-0.0997863	0.0439723	0.0232503	1	0	1	0
Disease	Diabetes	Type 2 diabetes (prevalent)	seq.23359.25	WTAP	glm	0.309813	0.046401	2.44100317973398e-11	1.77900311739012e-07	1	4.44750779347531e-06	1
Disease	Diabetes	Type 2 diabetes (prevalent)	seq.23361.20	RBM4	glm	0.0613784	0.04263	0.149926	1	0	1	0
Disease	Diabetes	Type 2 diabetes (prevalent)	seq.23362.26	NT5C1A	glm	0.108913	0.0447881	0.0150266	1	0	1	0
Disease	Diabetes	Type 2 diabetes (prevalent)	seq.23363.41	PCBP2	glm	-0.0113499	0.0433704	0.793556	1	0	1	0
Disease	Diabetes	Type 2 diabetes (prevalent)	seq.23364.3	UCK1	glm	-0.125081	0.0493165	0.0112031	1	0	1	0
Disease	Diabetes	Type 2 diabetes (prevalent)	seq.23365.7	FNDC8	glm	-0.0168099	0.0456194	0.712514	1	0	1	0
Disease	Diabetes	Type 2 diabetes (prevalent)	seq.23366.15	UBL7	glm	0.0339862	0.0456983	0.457053	1	0	1	0
Disease	Diabetes	Type 2 diabetes (prevalent)	seq.23367.8	ANKRD40	glm	0.0798884	0.0470399	0.0894489	1	0	1	0
Disease	Diabetes	Type 2 diabetes (prevalent)	seq.23369.17	PHYH	glm	0.0055645	0.0470201	0.905796	1	0	1	0
Disease	Diabetes	Type 2 diabetes (prevalent)	seq.23370.39	KCNAB3	glm	0.120582	0.0459476	0.00868199	1	0	1	0
Disease	Diabetes	Type 2 diabetes (prevalent)	seq.23371.5	NIF3L1	glm	-0.154884	0.0437295	0.000397304	1	0	1	0
Disease	Diabetes	Type 2 diabetes (prevalent)	seq.23372.112	ERGIC1	glm	0.0321124	0.0447972	0.473473	1	0	1	0
Disease	Diabetes	Type 2 diabetes (prevalent)	seq.23373.77	DPH5	glm	0.00818526	0.0448513	0.855192	1	0	1	0
Disease	Diabetes	Type 2 diabetes (prevalent)	seq.23374.42	NECAB3	glm	-0.181772	0.0447004	4.77329984076012e-05	0.347878	0	1	0
Disease	Diabetes	Type 2 diabetes (prevalent)	seq.23375.4	RFPL3	glm	0.0561262	0.0462387	0.224811	1	0	1	0
Disease	Diabetes	Type 2 diabetes (prevalent)	seq.23376.56	ARPC2	glm	0.12479	0.0439702	0.00453877	1	0	1	0
Disease	Diabetes	Type 2 diabetes (prevalent)	seq.23378.29	CGGBP1	glm	0.0496112	0.0429289	0.24782	1	0	1	0
Disease	Diabetes	Type 2 diabetes (prevalent)	seq.23379.60	C16orf72	glm	0.0117431	0.0448683	0.793535	1	0	1	0
Disease	Diabetes	Type 2 diabetes (prevalent)	seq.23380.16	L3HYPDH	glm	-0.0872582	0.0462647	0.0592863	1	0	1	0
Disease	Diabetes	Type 2 diabetes (prevalent)	seq.23381.8	SEPTIN1	glm	0.136983	0.0485318	0.00476436	1	0	1	0
Disease	Diabetes	Type 2 diabetes (prevalent)	seq.23382.30	VCX3A	glm	0.176517	0.0469001	0.000167424	1	0	1	0
Disease	Diabetes	Type 2 diabetes (prevalent)	seq.23384.19	KCTD17	glm	-0.0881163	0.0435778	0.0431716	1	0	1	0
Disease	Diabetes	Type 2 diabetes (prevalent)	seq.23385.18	CASTOR1	glm	-0.206929	0.0485181	1.99909023910997e-05	0.145694	0	1	0
Disease	Diabetes	Type 2 diabetes (prevalent)	seq.23386.38	None	glm	-0.0217428	0.0474604	0.646863	1	0	1	0
Disease	Diabetes	Type 2 diabetes (prevalent)	seq.23387.18	TIPRL	glm	-0.0642238	0.0535351	0.230273	1	0	1	0
Disease	Diabetes	Type 2 diabetes (prevalent)	seq.23389.28	FAHD2A	glm	0.38114	0.0448389	1.89241891832e-17	1.37919490767161e-13	1	3.44798726917904e-12	1
Disease	Diabetes	Type 2 diabetes (prevalent)	seq.23390.6	CCDC107	glm	0.260157	0.0476538	4.77969058361284e-08	0.000348344	1	0.0087086	1
Disease	Diabetes	Type 2 diabetes (prevalent)	seq.23391.20	RP2	glm	-0.280454	0.0455779	7.58955024277234e-10	5.53126421693248e-06	1	0.000138282	1
Disease	Diabetes	Type 2 diabetes (prevalent)	seq.23392.41	PLEKHA3	glm	0.0788821	0.0456517	0.0840039	1	0	1	0
Disease	Diabetes	Type 2 diabetes (prevalent)	seq.23393.56	ABHD5	glm	0.0816834	0.0441184	0.0641034	1	0	1	0
Disease	Diabetes	Type 2 diabetes (prevalent)	seq.23394.125	GAS2	glm	0.393655	0.0431324	7.06353631163922e-20	5.14790526392266e-16	1	1.28697631598067e-14	1
Disease	Diabetes	Type 2 diabetes (prevalent)	seq.23395.5	KHDRBS2	glm	0.0849297	0.0431584	0.0490841	1	0	1	0
Disease	Diabetes	Type 2 diabetes (prevalent)	seq.23396.21	TWF2	glm	-0.0792685	0.0466994	0.0896176	1	0	1	0
Disease	Diabetes	Type 2 diabetes (prevalent)	seq.23398.1	POLR2M	glm	0.0129715	0.0453511	0.77486	1	0	1	0
Disease	Diabetes	Type 2 diabetes (prevalent)	seq.23399.35	NUP35	glm	0.0568338	0.0476433	0.232908	1	0	1	0
Disease	Diabetes	Type 2 diabetes (prevalent)	seq.23401.3	DAZAP1	glm	-2.02991e-05	0.0425576	0.999619	1	0	1	0
Disease	Diabetes	Type 2 diabetes (prevalent)	seq.23402.147	GDAP1L1	glm	-0.0273392	0.0445232	0.539186	1	0	1	0
Disease	Diabetes	Type 2 diabetes (prevalent)	seq.23403.64	CDC42EP4	glm	0.151138	0.0460887	0.0010407	1	0	1	0
Disease	Diabetes	Type 2 diabetes (prevalent)	seq.23404.16	MAD2L2	glm	0.0389607	0.04564	0.393297	1	0	1	0
Disease	Diabetes	Type 2 diabetes (prevalent)	seq.23405.33	HORMAD2	glm	-0.165612	0.0462235	0.000339861	1	0	1	0
Disease	Diabetes	Type 2 diabetes (prevalent)	seq.23406.3	RASSF5	glm	-0.0713029	0.0513922	0.165312	1	0	1	0
Disease	Diabetes	Type 2 diabetes (prevalent)	seq.23407.9	OLAH	glm	0.0795653	0.0454732	0.080167	1	0	1	0
Disease	Diabetes	Type 2 diabetes (prevalent)	seq.23408.1	SNX16	glm	-0.149032	0.0489228	0.00231707	1	0	1	0
Disease	Diabetes	Type 2 diabetes (prevalent)	seq.23409.83	SYAP1	glm	0.199834	0.0450134	9.01993913267252e-06	0.0657373	0	1	0
Disease	Diabetes	Type 2 diabetes (prevalent)	seq.23410.46	EIF3M	glm	-0.00614153	0.0486182	0.899477	1	0	1	0
Disease	Diabetes	Type 2 diabetes (prevalent)	seq.23411.108	PNMA2	glm	-0.241929	0.0538939	7.15594458867891e-06	0.0521525	0	1	0
Disease	Diabetes	Type 2 diabetes (prevalent)	seq.23413.38	ANKRD45	glm	0.0402588	0.0428368	0.347312	1	0	1	0
Disease	Diabetes	Type 2 diabetes (prevalent)	seq.23414.12	ZNF483	glm	-0.280297	0.0426666	5.04908972358213e-11	3.67977659054666e-07	1	9.19944147636664e-06	1
Disease	Diabetes	Type 2 diabetes (prevalent)	seq.23416.47	SNX15	glm	-0.128861	0.0518851	0.013007	1	0	1	0
Disease	Diabetes	Type 2 diabetes (prevalent)	seq.23418.66	CCDC92	glm	0.105792	0.0437792	0.0156708	1	0	1	0
Disease	Diabetes	Type 2 diabetes (prevalent)	seq.23422.47	RFC4	glm	0.117272	0.0433182	0.00678511	1	0	1	0
Disease	Diabetes	Type 2 diabetes (prevalent)	seq.23424.4	None	glm	0.00584705	0.0470972	0.901198	1	0	1	0
Disease	Diabetes	Type 2 diabetes (prevalent)	seq.23425.19	ERMN	glm	-0.187851	0.0518395	0.000290412	1	0	1	0
Disease	Diabetes	Type 2 diabetes (prevalent)	seq.23426.1	VCX	glm	0.0959957	0.0441031	0.0295088	1	0	1	0
Disease	Diabetes	Type 2 diabetes (prevalent)	seq.23518.7	FAM151B	glm	-0.0811972	0.0432392	0.0604001	1	0	1	0
Disease	Diabetes	Type 2 diabetes (prevalent)	seq.23519.91	TMEM221	glm	0.0934234	0.0467848	0.0458389	1	0	1	0
Disease	Diabetes	Type 2 diabetes (prevalent)	seq.23520.60	MBLAC2	glm	0.00635482	0.0477443	0.894113	1	0	1	0
Disease	Diabetes	Type 2 diabetes (prevalent)	seq.23521.29	NME7	glm	-0.128709	0.044194	0.00358699	1	0	1	0
Disease	Diabetes	Type 2 diabetes (prevalent)	seq.23522.1	GIMD1	glm	-0.170825	0.0450511	0.000149561	1	0	1	0
Disease	Diabetes	Type 2 diabetes (prevalent)	seq.23523.14	CYRIA	glm	0.0507316	0.0493186	0.303643	1	0	1	0
Disease	Diabetes	Type 2 diabetes (prevalent)	seq.23524.2	NTAN1	glm	-0.0931897	0.0444733	0.036135	1	0	1	0
Disease	Diabetes	Type 2 diabetes (prevalent)	seq.23525.27	NOSIP	glm	0.0563789	0.0451913	0.212192	1	0	1	0
Disease	Diabetes	Type 2 diabetes (prevalent)	seq.23526.25	KTI12	glm	-0.00316406	0.0451936	0.944185	1	0	1	0
Disease	Diabetes	Type 2 diabetes (prevalent)	seq.23528.199	PHYHIPL	glm	0.205366	0.0437217	2.63869362771151e-06	0.0192308	1	0.48077	0
Disease	Diabetes	Type 2 diabetes (prevalent)	seq.23529.11	STARD7	glm	-0.167549	0.0466451	0.000328151	1	0	1	0
Disease	Diabetes	Type 2 diabetes (prevalent)	seq.23530.3	TMOD4	glm	-0.00216604	0.0439745	0.960715	1	0	1	0
Disease	Diabetes	Type 2 diabetes (prevalent)	seq.23531.79	HSH2D	glm	-0.0710553	0.0434394	0.101895	1	0	1	0
Disease	Diabetes	Type 2 diabetes (prevalent)	seq.23534.27	RTF2	glm	0.0160452	0.0486306	0.741445	1	0	1	0
Disease	Diabetes	Type 2 diabetes (prevalent)	seq.23535.3	DENND10	glm	0.0113698	0.0436954	0.794705	1	0	1	0
Disease	Diabetes	Type 2 diabetes (prevalent)	seq.23536.14	None	glm	-0.129622	0.0514479	0.0117526	1	0	1	0
Disease	Diabetes	Type 2 diabetes (prevalent)	seq.23537.4	SP6	glm	0.125182	0.0547129	0.0221391	1	0	1	0
Disease	Diabetes	Type 2 diabetes (prevalent)	seq.23540.3	MNAT1	glm	-0.0811351	0.050949	0.111277	1	0	1	0
Disease	Diabetes	Type 2 diabetes (prevalent)	seq.23541.61	CLYBL	glm	0.242482	0.0421802	8.99260527516155e-09	6.55381072453774e-05	1	0.00163845	1
Disease	Diabetes	Type 2 diabetes (prevalent)	seq.23542.8	GOLPH3L	glm	0.00891692	0.0446621	0.841752	1	0	1	0
Disease	Diabetes	Type 2 diabetes (prevalent)	seq.23543.92	TRUB1	glm	0.0997771	0.0444519	0.0247931	1	0	1	0
Disease	Diabetes	Type 2 diabetes (prevalent)	seq.23544.10	TCP10L3	glm	-0.183577	0.0434374	2.3762770705051e-05	0.173183	0	1	0
Disease	Diabetes	Type 2 diabetes (prevalent)	seq.23545.6	NDEL1	glm	-0.0747713	0.0427905	0.0805714	1	0	1	0
Disease	Diabetes	Type 2 diabetes (prevalent)	seq.23546.9	HAGHL	glm	-0.0329098	0.0511769	0.520186	1	0	1	0
Disease	Diabetes	Type 2 diabetes (prevalent)	seq.23547.21	TCEA3	glm	-0.119626	0.0435917	0.00606525	1	0	1	0
Disease	Diabetes	Type 2 diabetes (prevalent)	seq.23550.10	KDF1	glm	-0.0840971	0.0437849	0.0547714	1	0	1	0
Disease	Diabetes	Type 2 diabetes (prevalent)	seq.23551.15	TADA3	glm	0.105282	0.0461348	0.0224867	1	0	1	0
Disease	Diabetes	Type 2 diabetes (prevalent)	seq.23553.1	ABI3	glm	-0.0312879	0.04226	0.459078	1	0	1	0
Disease	Diabetes	Type 2 diabetes (prevalent)	seq.23554.2	SHD	glm	-0.256908	0.0469194	4.36246403342069e-08	0.000317936	1	0.00794841	1
Disease	Diabetes	Type 2 diabetes (prevalent)	seq.23555.11	RRAD	glm	-0.0400517	0.0480772	0.404805	1	0	1	0
Disease	Diabetes	Type 2 diabetes (prevalent)	seq.23556.4	VGLL4	glm	0.0616797	0.0464494	0.184214	1	0	1	0
Disease	Diabetes	Type 2 diabetes (prevalent)	seq.23557.110	CAPZB	glm	-0.0071383	0.0457343	0.875969	1	0	1	0
Disease	Diabetes	Type 2 diabetes (prevalent)	seq.23558.33	METTL2B	glm	-0.0602621	0.0432652	0.163664	1	0	1	0
Disease	Diabetes	Type 2 diabetes (prevalent)	seq.23559.10	DDRGK1	glm	0.030362	0.0532576	0.568612	1	0	1	0
Disease	Diabetes	Type 2 diabetes (prevalent)	seq.23560.154	CEP41	glm	-0.0225377	0.0490961	0.646196	1	0	1	0
Disease	Diabetes	Type 2 diabetes (prevalent)	seq.23561.4	CCDC97	glm	0.0310917	0.0435448	0.475217	1	0	1	0
Disease	Diabetes	Type 2 diabetes (prevalent)	seq.23564.83	METTL21C	glm	0.0265473	0.0425612	0.532796	1	0	1	0
Disease	Diabetes	Type 2 diabetes (prevalent)	seq.23566.6	APOL2	glm	8.05486521396957e-05	0.042771	0.998497	1	0	1	0
Disease	Diabetes	Type 2 diabetes (prevalent)	seq.23567.37	GNAQ	glm	0.0560764	0.0446667	0.209319	1	0	1	0
Disease	Diabetes	Type 2 diabetes (prevalent)	seq.23568.41	MEIS2	glm	0.0808538	0.0429409	0.059713	1	0	1	0
Disease	Diabetes	Type 2 diabetes (prevalent)	seq.23569.53	STARD10	glm	0.542221	0.0466345	3.00327578586824e-31	2.18878739274078e-27	1	5.47196848185193e-26	1
Disease	Diabetes	Type 2 diabetes (prevalent)	seq.23570.87	ZKSCAN7	glm	-0.0298766	0.0473237	0.527828	1	0	1	0
Disease	Diabetes	Type 2 diabetes (prevalent)	seq.23571.93	YJU2	glm	-0.0387976	0.0432464	0.36965	1	0	1	0
Disease	Diabetes	Type 2 diabetes (prevalent)	seq.23572.186	TYW3	glm	-0.0278589	0.044323	0.529648	1	0	1	0
Disease	Diabetes	Type 2 diabetes (prevalent)	seq.23575.58	COX19	glm	-0.110684	0.0565469	0.0503032	1	0	1	0
Disease	Diabetes	Type 2 diabetes (prevalent)	seq.23576.46	BEX4	glm	-0.0593832	0.0429796	0.167076	1	0	1	0
Disease	Diabetes	Type 2 diabetes (prevalent)	seq.23578.6	SMIM3	glm	-0.000693744	0.0430704	0.987149	1	0	1	0
Disease	Diabetes	Type 2 diabetes (prevalent)	seq.23579.3	CT83	glm	-0.087361	0.0433532	0.0438941	1	0	1	0
Disease	Diabetes	Type 2 diabetes (prevalent)	seq.2358.19	FLT4	glm	0.0280102	0.0419937	0.504766	1	0	1	0
Disease	Diabetes	Type 2 diabetes (prevalent)	seq.23580.2	PRR15	glm	0.137029	0.0439118	0.00180519	1	0	1	0
Disease	Diabetes	Type 2 diabetes (prevalent)	seq.23581.131	GHRL	glm	-0.229362	0.0454464	4.49092764168029e-07	0.00327299	1	0.0818247	0
Disease	Diabetes	Type 2 diabetes (prevalent)	seq.23584.2	NUDT15	glm	0.00835754	0.0457209	0.854959	1	0	1	0
Disease	Diabetes	Type 2 diabetes (prevalent)	seq.23586.32	CTAG1A	glm	-0.0860771	0.0490713	0.0794091	1	0	1	0
Disease	Diabetes	Type 2 diabetes (prevalent)	seq.23588.9	HSDL2	glm	-0.100447	0.0460188	0.0290556	1	0	1	0
Disease	Diabetes	Type 2 diabetes (prevalent)	seq.23589.21	PPP1R27	glm	0.0942361	0.0409752	0.0214579	1	0	1	0
Disease	Diabetes	Type 2 diabetes (prevalent)	seq.23591.9	EXD1	glm	0.0201423	0.0491412	0.68189	1	0	1	0
Disease	Diabetes	Type 2 diabetes (prevalent)	seq.23593.14	MB21D2	glm	-0.18709	0.0459082	4.59532506312325e-05	0.334907	0	1	0
Disease	Diabetes	Type 2 diabetes (prevalent)	seq.23594.2	NR2C2AP	glm	-0.0127486	0.0460368	0.781839	1	0	1	0
Disease	Diabetes	Type 2 diabetes (prevalent)	seq.23595.6	LACC1	glm	0.118971	0.044473	0.00747007	1	0	1	0
Disease	Diabetes	Type 2 diabetes (prevalent)	seq.23596.17	CCDC89	glm	-0.192243	0.0467396	3.90439868148063e-05	0.284553	0	1	0
Disease	Diabetes	Type 2 diabetes (prevalent)	seq.23597.11	AGFG2	glm	0.118852	0.0423518	0.00501142	1	0	1	0
Disease	Diabetes	Type 2 diabetes (prevalent)	seq.23601.43	ACOT12	glm	-0.0843042	0.051348	0.100627	1	0	1	0
Disease	Diabetes	Type 2 diabetes (prevalent)	seq.23602.35	NAPEPLD	glm	0.0105509	0.0429606	0.805997	1	0	1	0
Disease	Diabetes	Type 2 diabetes (prevalent)	seq.23605.3	TCP11L1	glm	-0.468456	0.043055	1.42953032230849e-27	1.04184169889843e-23	1	2.60460424724607e-22	1
Disease	Diabetes	Type 2 diabetes (prevalent)	seq.23606.18	SAMD4B	glm	-0.023233	0.0439439	0.597017	1	0	1	0
Disease	Diabetes	Type 2 diabetes (prevalent)	seq.23607.1	C16orf71	glm	-0.0181819	0.0450373	0.686427	1	0	1	0
Disease	Diabetes	Type 2 diabetes (prevalent)	seq.23611.16	MARVELD2	glm	0.113752	0.0419566	0.00670441	1	0	1	0
Disease	Diabetes	Type 2 diabetes (prevalent)	seq.23615.4	TRMT112	glm	0.0373654	0.0427135	0.381687	1	0	1	0
Disease	Diabetes	Type 2 diabetes (prevalent)	seq.23616.4	PADI1	glm	0.0184367	0.0480656	0.701295	1	0	1	0
Disease	Diabetes	Type 2 diabetes (prevalent)	seq.23617.15	HYPK	glm	-0.137216	0.0460331	0.00287496	1	0	1	0
Disease	Diabetes	Type 2 diabetes (prevalent)	seq.23618.23	ZNF593	glm	-0.015939	0.0473684	0.736502	1	0	1	0
Disease	Diabetes	Type 2 diabetes (prevalent)	seq.23619.235	C19orf53	glm	-0.107852	0.0453366	0.0173632	1	0	1	0
Disease	Diabetes	Type 2 diabetes (prevalent)	seq.23620.16	RCSD1	glm	-0.0611099	0.0476794	0.199954	1	0	1	0
Disease	Diabetes	Type 2 diabetes (prevalent)	seq.23621.326	TIMM13	glm	0.117241	0.0465239	0.0117352	1	0	1	0
Disease	Diabetes	Type 2 diabetes (prevalent)	seq.23622.128	INIP	glm	0.0326035	0.0436667	0.455279	1	0	1	0
Disease	Diabetes	Type 2 diabetes (prevalent)	seq.23623.48	NUDT11	glm	-0.0385698	0.0475753	0.417532	1	0	1	0
Disease	Diabetes	Type 2 diabetes (prevalent)	seq.23624.34	PSENEN	glm	-0.123006	0.0515902	0.0171124	1	0	1	0
Disease	Diabetes	Type 2 diabetes (prevalent)	seq.23625.44	KIAA1143	glm	0.146536	0.046168	0.0015037	1	0	1	0
Disease	Diabetes	Type 2 diabetes (prevalent)	seq.23627.3	SDHAF4	glm	-0.0566436	0.0496784	0.254201	1	0	1	0
Disease	Diabetes	Type 2 diabetes (prevalent)	seq.23629.4	VMAC	glm	0.0585567	0.0417797	0.161047	1	0	1	0
Disease	Diabetes	Type 2 diabetes (prevalent)	seq.23631.1	GALK2	glm	-0.0158381	0.0433419	0.714797	1	0	1	0
Disease	Diabetes	Type 2 diabetes (prevalent)	seq.23632.22	SLFNL1	glm	-0.0716951	0.0488748	0.1424	1	0	1	0
Disease	Diabetes	Type 2 diabetes (prevalent)	seq.23637.55	RNF25	glm	-0.13019	0.0479035	0.00657252	1	0	1	0
Disease	Diabetes	Type 2 diabetes (prevalent)	seq.23638.3	CARNMT1	glm	0.118339	0.0400224	0.00310828	1	0	1	0
Disease	Diabetes	Type 2 diabetes (prevalent)	seq.23639.93	NPEPL1	glm	-0.00886424	0.0459524	0.847037	1	0	1	0
Disease	Diabetes	Type 2 diabetes (prevalent)	seq.23640.10	EHD2	glm	0.0520139	0.0531491	0.327757	1	0	1	0
Disease	Diabetes	Type 2 diabetes (prevalent)	seq.23643.22	HSD17B4	glm	0.112141	0.0436609	0.0102153	1	0	1	0
Disease	Diabetes	Type 2 diabetes (prevalent)	seq.23644.19	TKFC	glm	0.133285	0.0430032	0.00193905	1	0	1	0
Disease	Diabetes	Type 2 diabetes (prevalent)	seq.23645.49	HACL1	glm	0.0625569	0.0458807	0.172735	1	0	1	0
Disease	Diabetes	Type 2 diabetes (prevalent)	seq.23646.5	AIPL1	glm	-0.0197458	0.046732	0.672636	1	0	1	0
Disease	Diabetes	Type 2 diabetes (prevalent)	seq.23648.36	DDI1	glm	0.0200799	0.0434267	0.643804	1	0	1	0
Disease	Diabetes	Type 2 diabetes (prevalent)	seq.23649.6	KLHL2	glm	-0.00201856	0.0445159	0.963833	1	0	1	0
Disease	Diabetes	Type 2 diabetes (prevalent)	seq.23650.2	DMTN	glm	-0.130844	0.0458123	0.00428903	1	0	1	0
Disease	Diabetes	Type 2 diabetes (prevalent)	seq.23652.15	PIPOX	glm	0.167445	0.0401928	3.09922595225262e-05	0.225872	0	1	0
Disease	Diabetes	Type 2 diabetes (prevalent)	seq.23654.6	ALG2	glm	-0.253003	0.0458665	3.46640081160309e-08	0.000252631	1	0.00631578	1
Disease	Diabetes	Type 2 diabetes (prevalent)	seq.23656.9	PUS7	glm	-0.0611403	0.0418688	0.144212	1	0	1	0
Disease	Diabetes	Type 2 diabetes (prevalent)	seq.23657.102	HNRNPLL	glm	0.00104847	0.044697	0.981286	1	0	1	0
Disease	Diabetes	Type 2 diabetes (prevalent)	seq.23658.1	NARS2	glm	-0.124896	0.0526327	0.0176455	1	0	1	0
Disease	Diabetes	Type 2 diabetes (prevalent)	seq.23659.2	BZW2	glm	-0.0406269	0.042734	0.34176	1	0	1	0
Disease	Diabetes	Type 2 diabetes (prevalent)	seq.23660.112	KLHL41	glm	0.0421028	0.0432595	0.330423	1	0	1	0
Disease	Diabetes	Type 2 diabetes (prevalent)	seq.23661.61	XPNPEP3	glm	-0.114982	0.0437653	0.00860771	1	0	1	0
Disease	Diabetes	Type 2 diabetes (prevalent)	seq.23662.10	SH3BP5	glm	-0.0246041	0.043306	0.569936	1	0	1	0
Disease	Diabetes	Type 2 diabetes (prevalent)	seq.23663.28	ATP6V1C1	glm	-0.0138359	0.044562	0.756191	1	0	1	0
Disease	Diabetes	Type 2 diabetes (prevalent)	seq.23664.17	RTKN	glm	-0.0350917	0.0442593	0.427856	1	0	1	0
Disease	Diabetes	Type 2 diabetes (prevalent)	seq.23665.35	PSMC3	glm	-0.0895483	0.0460618	0.0518844	1	0	1	0
Disease	Diabetes	Type 2 diabetes (prevalent)	seq.23666.35	ATIC	glm	0.0501415	0.0433407	0.247306	1	0	1	0
Disease	Diabetes	Type 2 diabetes (prevalent)	seq.23668.281	MIEF1	glm	0.0454467	0.051219	0.374916	1	0	1	0
Disease	Diabetes	Type 2 diabetes (prevalent)	seq.23669.20	GFPT2	glm	-0.0242765	0.043852	0.579852	1	0	1	0
Disease	Diabetes	Type 2 diabetes (prevalent)	seq.23670.11	DPH2	glm	0.00191599	0.0564829	0.97294	1	0	1	0
Disease	Diabetes	Type 2 diabetes (prevalent)	seq.23671.11	SPDL1	glm	-0.0564192	0.0514555	0.272875	1	0	1	0
Disease	Diabetes	Type 2 diabetes (prevalent)	seq.23672.10	PSMD6	glm	-0.195529	0.0478942	4.45506870654002e-05	0.324685	0	1	0
Disease	Diabetes	Type 2 diabetes (prevalent)	seq.23673.9	DBT	glm	0.00211402	0.0438714	0.961567	1	0	1	0
Disease	Diabetes	Type 2 diabetes (prevalent)	seq.23675.16	CEP76	glm	0.092612	0.0468256	0.0479507	1	0	1	0
Disease	Diabetes	Type 2 diabetes (prevalent)	seq.23677.30	NCKIPSD	glm	-0.127344	0.0434914	0.00341125	1	0	1	0
Disease	Diabetes	Type 2 diabetes (prevalent)	seq.23678.132	SOX10	glm	-0.0477701	0.0450967	0.289472	1	0	1	0
Disease	Diabetes	Type 2 diabetes (prevalent)	seq.23679.43	DSCC1	glm	-0.169924	0.0511558	0.000894698	1	0	1	0
Disease	Diabetes	Type 2 diabetes (prevalent)	seq.23680.1	ZC3H12A	glm	0.0237499	0.0451277	0.598692	1	0	1	0
Disease	Diabetes	Type 2 diabetes (prevalent)	seq.23682.79	HENMT1	glm	0.0192852	0.046704	0.679662	1	0	1	0
Disease	Diabetes	Type 2 diabetes (prevalent)	seq.23683.79	TRIM55	glm	-0.0397291	0.0432	0.357752	1	0	1	0
Disease	Diabetes	Type 2 diabetes (prevalent)	seq.23685.132	M1AP	glm	-0.0290685	0.0439775	0.508622	1	0	1	0
Disease	Diabetes	Type 2 diabetes (prevalent)	seq.23686.44	CWF19L1	glm	0.147747	0.0445684	0.000916227	1	0	1	0
Disease	Diabetes	Type 2 diabetes (prevalent)	seq.23687.27	TBC1D20	glm	-0.323323	0.0450257	6.9283431985329e-13	5.04937652309078e-09	1	1.26234413077269e-07	1
Disease	Diabetes	Type 2 diabetes (prevalent)	seq.23689.52	CPNE6	glm	0.0315953	0.0472167	0.503397	1	0	1	0
Disease	Diabetes	Type 2 diabetes (prevalent)	seq.23690.228	RBM41	glm	-0.0683949	0.0445509	0.124733	1	0	1	0
Disease	Diabetes	Type 2 diabetes (prevalent)	seq.23691.2	TTLL12	glm	-0.0828593	0.0439668	0.0594856	1	0	1	0
Disease	Diabetes	Type 2 diabetes (prevalent)	seq.23692.19	ACSS3	glm	0.0423244	0.043186	0.327062	1	0	1	0
Disease	Diabetes	Type 2 diabetes (prevalent)	seq.23693.4	MKNK1	glm	-0.108773	0.045991	0.018025	1	0	1	0
Disease	Diabetes	Type 2 diabetes (prevalent)	seq.23694.3	ASNS	glm	0.154616	0.0459581	0.000767407	1	0	1	0
Disease	Diabetes	Type 2 diabetes (prevalent)	seq.23695.1	FSD1	glm	-0.0347102	0.0473518	0.463541	1	0	1	0
Disease	Diabetes	Type 2 diabetes (prevalent)	seq.23696.256	TRMT6	glm	0.0566393	0.043039	0.188175	1	0	1	0
Disease	Diabetes	Type 2 diabetes (prevalent)	seq.23699.61	DLST	glm	-0.152893	0.0490028	0.00180791	1	0	1	0
Disease	Diabetes	Type 2 diabetes (prevalent)	seq.23700.42	ABCF3	glm	-0.0755269	0.0440764	0.0866124	1	0	1	0
Disease	Diabetes	Type 2 diabetes (prevalent)	seq.23702.98	SHKBP1	glm	-0.0543144	0.0435093	0.211907	1	0	1	0
Disease	Diabetes	Type 2 diabetes (prevalent)	seq.23703.8	PDLIM5	glm	0.0960982	0.0494218	0.0518414	1	0	1	0
Disease	Diabetes	Type 2 diabetes (prevalent)	seq.23704.11	C2CD2L	glm	-0.0329459	0.0452026	0.466093	1	0	1	0
Disease	Diabetes	Type 2 diabetes (prevalent)	seq.23705.42	CTPS1	glm	-0.0375318	0.0474566	0.429023	1	0	1	0
Disease	Diabetes	Type 2 diabetes (prevalent)	seq.23706.13	TRMT61B	glm	0.0515116	0.0434013	0.23528	1	0	1	0
Disease	Diabetes	Type 2 diabetes (prevalent)	seq.23767.1	C11orf49	glm	-0.0687831	0.0439656	0.117706	1	0	1	0
Disease	Diabetes	Type 2 diabetes (prevalent)	seq.23771.17	ATF5	glm	0.0820612	0.0430754	0.0567724	1	0	1	0
Disease	Diabetes	Type 2 diabetes (prevalent)	seq.23783.22	FAM110A	glm	0.159138	0.0465461	0.000628676	1	0	1	0
Disease	Diabetes	Type 2 diabetes (prevalent)	seq.2381.52	C5	glm	-0.00516835	0.0436908	0.905835	1	0	1	0
Disease	Diabetes	Type 2 diabetes (prevalent)	seq.23903.3	GOT2	glm	0.0682853	0.0420631	0.104503	1	0	1	0
Disease	Diabetes	Type 2 diabetes (prevalent)	seq.23915.18	RAB7A	glm	-0.0452365	0.0432588	0.295691	1	0	1	0
Disease	Diabetes	Type 2 diabetes (prevalent)	seq.23923.26	PPM1F	glm	-0.553967	0.0441991	4.89896092658076e-36	3.57036272329206e-32	1	8.92590680823014e-31	1
Disease	Diabetes	Type 2 diabetes (prevalent)	seq.23929.159	PRRT2	glm	0.07897	0.0441211	0.0734784	1	0	1	0
Disease	Diabetes	Type 2 diabetes (prevalent)	seq.23949.12	ITGB1	glm	0.0118939	0.0464245	0.797797	1	0	1	0
Disease	Diabetes	Type 2 diabetes (prevalent)	seq.23967.8	PAGR1	glm	-0.0697159	0.0434951	0.108969	1	0	1	0
Disease	Diabetes	Type 2 diabetes (prevalent)	seq.23981.172	CPA1	glm	0.0142303	0.0437595	0.745034	1	0	1	0
Disease	Diabetes	Type 2 diabetes (prevalent)	seq.24011.27	VSIG10L	glm	0.00729072	0.0457563	0.873403	1	0	1	0
Disease	Diabetes	Type 2 diabetes (prevalent)	seq.24013.6	GRM4	glm	0.0206743	0.0435778	0.635198	1	0	1	0
Disease	Diabetes	Type 2 diabetes (prevalent)	seq.24023.35	PROCR	glm	-0.143524	0.0436956	0.00102114	1	0	1	0
Disease	Diabetes	Type 2 diabetes (prevalent)	seq.24027.32	IFNE	glm	-0.197489	0.0486805	4.97403630396279e-05	0.362508	0	1	0
Disease	Diabetes	Type 2 diabetes (prevalent)	seq.24050.26	GSK3B	glm	0.144772	0.0470313	0.00208251	1	0	1	0
Disease	Diabetes	Type 2 diabetes (prevalent)	seq.24055.44	CSTF1	glm	0.161498	0.0464183	0.00050293	1	0	1	0
Disease	Diabetes	Type 2 diabetes (prevalent)	seq.24111.10	EEF1G	glm	-0.0508006	0.0470485	0.280253	1	0	1	0
Disease	Diabetes	Type 2 diabetes (prevalent)	seq.24179.48	PTER	glm	0.0340859	0.0429185	0.427078	1	0	1	0
Disease	Diabetes	Type 2 diabetes (prevalent)	seq.2418.55	APOE	glm	0.00671232	0.0437389	0.878033	1	0	1	0
Disease	Diabetes	Type 2 diabetes (prevalent)	seq.24201.86	PAGE4	glm	0.137971	0.0487625	0.00466286	1	0	1	0
Disease	Diabetes	Type 2 diabetes (prevalent)	seq.2421.7	BDNF	glm	-0.129309	0.0430134	0.00264485	1	0	1	0
Disease	Diabetes	Type 2 diabetes (prevalent)	seq.24211.25	HMGCL	glm	0.296401	0.042038	1.77932438481278e-12	1.29677161165155e-08	1	3.24192902912889e-07	1
Disease	Diabetes	Type 2 diabetes (prevalent)	seq.24215.8	PRRX1	glm	-0.0225862	0.0429478	0.598958	1	0	1	0
Disease	Diabetes	Type 2 diabetes (prevalent)	seq.24216.30	AAMDC	glm	0.208165	0.0515288	5.35021554860621e-05	0.389924	0	1	0
Disease	Diabetes	Type 2 diabetes (prevalent)	seq.24217.2	S100A8	glm	0.121931	0.0439074	0.0054861	1	0	1	0
Disease	Diabetes	Type 2 diabetes (prevalent)	seq.24221.3	PPARG	glm	0.134721	0.0468434	0.0040276	1	0	1	0
Disease	Diabetes	Type 2 diabetes (prevalent)	seq.24222.10	NELFA	glm	0.0659041	0.0449144	0.142287	1	0	1	0
Disease	Diabetes	Type 2 diabetes (prevalent)	seq.24223.5	GSTT2	glm	0.0938711	0.0441579	0.0335194	1	0	1	0
Disease	Diabetes	Type 2 diabetes (prevalent)	seq.24226.30	FSCN1	glm	-0.243521	0.0458984	1.12270952073909e-07	0.000818231	1	0.0204558	1
Disease	Diabetes	Type 2 diabetes (prevalent)	seq.24235.2	EHD1	glm	-0.0430503	0.0431498	0.318428	1	0	1	0
Disease	Diabetes	Type 2 diabetes (prevalent)	seq.24236.46	VAT1L	glm	-0.00546134	0.0422016	0.897033	1	0	1	0
Disease	Diabetes	Type 2 diabetes (prevalent)	seq.24237.115	CACNB3	glm	-0.0775351	0.0434352	0.0742491	1	0	1	0
Disease	Diabetes	Type 2 diabetes (prevalent)	seq.24244.81	RILP	glm	-0.0812348	0.0435076	0.0618821	1	0	1	0
Disease	Diabetes	Type 2 diabetes (prevalent)	seq.24245.2	KLC3	glm	-0.0511881	0.047094	0.277065	1	0	1	0
Disease	Diabetes	Type 2 diabetes (prevalent)	seq.24247.13	C15orf40	glm	0.0718286	0.0445417	0.106828	1	0	1	0
Disease	Diabetes	Type 2 diabetes (prevalent)	seq.24251.44	RPP25L	glm	0.0496477	0.0438364	0.257396	1	0	1	0
Disease	Diabetes	Type 2 diabetes (prevalent)	seq.24252.85	C12orf65	glm	-0.00296574	0.0435754	0.945738	1	0	1	0
Disease	Diabetes	Type 2 diabetes (prevalent)	seq.24253.5	GSPT2	glm	0.0710856	0.0416846	0.0881352	1	0	1	0
Disease	Diabetes	Type 2 diabetes (prevalent)	seq.24255.38	EPN1	glm	-0.0645575	0.0467568	0.167369	1	0	1	0
Disease	Diabetes	Type 2 diabetes (prevalent)	seq.24256.7	KLHL40	glm	-0.0330556	0.0485383	0.495859	1	0	1	0
Disease	Diabetes	Type 2 diabetes (prevalent)	seq.24259.24	FOXP4	glm	0.143079	0.0436623	0.00104934	1	0	1	0
Disease	Diabetes	Type 2 diabetes (prevalent)	seq.24260.4	SETD3	glm	0.0473917	0.0410309	0.24808	1	0	1	0
Disease	Diabetes	Type 2 diabetes (prevalent)	seq.24261.202	DAPK3	glm	-0.0450604	0.0427537	0.291904	1	0	1	0
Disease	Diabetes	Type 2 diabetes (prevalent)	seq.24263.6	OCLN	glm	-0.0503221	0.0445681	0.258853	1	0	1	0
Disease	Diabetes	Type 2 diabetes (prevalent)	seq.24265.6	MPP2	glm	0.0211836	0.042658	0.619476	1	0	1	0
Disease	Diabetes	Type 2 diabetes (prevalent)	seq.24266.2	MEF2D	glm	0.085939	0.0441771	0.0517351	1	0	1	0
Disease	Diabetes	Type 2 diabetes (prevalent)	seq.24267.24	PWWP2B	glm	0.0726949	0.0431374	0.0919509	1	0	1	0
Disease	Diabetes	Type 2 diabetes (prevalent)	seq.24268.21	GAB1	glm	0.100258	0.0435999	0.0214764	1	0	1	0
Disease	Diabetes	Type 2 diabetes (prevalent)	seq.24271.9	GMPPA	glm	0.0850906	0.0462833	0.0659928	1	0	1	0
Disease	Diabetes	Type 2 diabetes (prevalent)	seq.24273.43	NME8	glm	-0.0739071	0.0430739	0.0861949	1	0	1	0
Disease	Diabetes	Type 2 diabetes (prevalent)	seq.24276.171	TTC25	glm	-0.0489326	0.0449835	0.276688	1	0	1	0
Disease	Diabetes	Type 2 diabetes (prevalent)	seq.24277.22	CPNE7	glm	-0.0171197	0.0442066	0.698559	1	0	1	0
Disease	Diabetes	Type 2 diabetes (prevalent)	seq.24278.4	USP3	glm	-0.0174615	0.042985	0.684579	1	0	1	0
Disease	Diabetes	Type 2 diabetes (prevalent)	seq.24279.30	UTP6	glm	0.0908802	0.0466278	0.0512887	1	0	1	0
Disease	Diabetes	Type 2 diabetes (prevalent)	seq.24286.48	MEIG1	glm	0.00804569	0.0424696	0.849743	1	0	1	0
Disease	Diabetes	Type 2 diabetes (prevalent)	seq.24289.1	LSMEM1	glm	0.0342439	0.0432768	0.428782	1	0	1	0
Disease	Diabetes	Type 2 diabetes (prevalent)	seq.2429.27	C8A|C8B|C8G	glm	0.218008	0.0458668	2.00358908686238e-06	0.0146022	1	0.365054	0
Disease	Diabetes	Type 2 diabetes (prevalent)	seq.24290.5	C20orf202	glm	0.0861072	0.0445393	0.0532008	1	0	1	0
Disease	Diabetes	Type 2 diabetes (prevalent)	seq.24293.39	SCP2	glm	0.37294	0.0428849	3.42822128731704e-18	2.49848767419666e-14	1	6.24621918549165e-13	1
Disease	Diabetes	Type 2 diabetes (prevalent)	seq.24294.13	CHTF8	glm	-0.0504661	0.0434215	0.245138	1	0	1	0
Disease	Diabetes	Type 2 diabetes (prevalent)	seq.24299.1	CEACAM16	glm	-0.0161001	0.042781	0.706666	1	0	1	0
Disease	Diabetes	Type 2 diabetes (prevalent)	seq.24304.3	CRACR2A	glm	-0.158112	0.0516583	0.002208	1	0	1	0
Disease	Diabetes	Type 2 diabetes (prevalent)	seq.24307.22	KDM8	glm	0.0452909	0.0443193	0.306818	1	0	1	0
Disease	Diabetes	Type 2 diabetes (prevalent)	seq.24309.14	SYTL2	glm	0.0474187	0.0412796	0.250671	1	0	1	0
Disease	Diabetes	Type 2 diabetes (prevalent)	seq.2431.17	CTSG	glm	0.0153168	0.043392	0.724099	1	0	1	0
Disease	Diabetes	Type 2 diabetes (prevalent)	seq.24314.9	TRAPPC13	glm	0.0986307	0.0441252	0.0254011	1	0	1	0
Disease	Diabetes	Type 2 diabetes (prevalent)	seq.24316.10	BMT2	glm	0.0986099	0.0430939	0.0221228	1	0	1	0
Disease	Diabetes	Type 2 diabetes (prevalent)	seq.24318.13	FGD2	glm	0.124932	0.0475849	0.00865311	1	0	1	0
Disease	Diabetes	Type 2 diabetes (prevalent)	seq.24319.19	CRPPA	glm	-0.0622059	0.0435052	0.15276	1	0	1	0
Disease	Diabetes	Type 2 diabetes (prevalent)	seq.24320.3	TRIM72	glm	-0.0406928	0.0436506	0.351213	1	0	1	0
Disease	Diabetes	Type 2 diabetes (prevalent)	seq.24321.67	NARF	glm	0.0837596	0.0448423	0.0617802	1	0	1	0
Disease	Diabetes	Type 2 diabetes (prevalent)	seq.24322.1	GTF2E1	glm	0.0445118	0.047268	0.346352	1	0	1	0
Disease	Diabetes	Type 2 diabetes (prevalent)	seq.24323.43	BROX	glm	0.0630534	0.0464605	0.174737	1	0	1	0
Disease	Diabetes	Type 2 diabetes (prevalent)	seq.2436.49	CXCL16	glm	0.00159639	0.0448276	0.971592	1	0	1	0
Disease	Diabetes	Type 2 diabetes (prevalent)	seq.24407.31	KIF3C	glm	0.0801417	0.0466187	0.0855982	1	0	1	0
Disease	Diabetes	Type 2 diabetes (prevalent)	seq.24408.30	MBNL1	glm	0.0645964	0.0438719	0.140916	1	0	1	0
Disease	Diabetes	Type 2 diabetes (prevalent)	seq.24409.2	RDH13	glm	-0.143701	0.0534696	0.00719819	1	0	1	0
Disease	Diabetes	Type 2 diabetes (prevalent)	seq.2441.2	FGF10	glm	-0.0324052	0.0484341	0.503458	1	0	1	0
Disease	Diabetes	Type 2 diabetes (prevalent)	seq.24411.144	LRSAM1	glm	0.123966	0.0434403	0.00432115	1	0	1	0
Disease	Diabetes	Type 2 diabetes (prevalent)	seq.24412.1	SYCE1L	glm	-0.112922	0.0435665	0.00954372	1	0	1	0
Disease	Diabetes	Type 2 diabetes (prevalent)	seq.24413.96	NUDT7	glm	-0.0711061	0.0430316	0.0984501	1	0	1	0
Disease	Diabetes	Type 2 diabetes (prevalent)	seq.24414.3	PYGB	glm	0.273567	0.0421291	8.38374718573714e-11	6.11007494896523e-07	1	1.52751873724131e-05	1
Disease	Diabetes	Type 2 diabetes (prevalent)	seq.24416.20	SND1	glm	0.127802	0.0455168	0.00498826	1	0	1	0
Disease	Diabetes	Type 2 diabetes (prevalent)	seq.24417.22	RABEP1	glm	-0.0451174	0.0430232	0.294327	1	0	1	0
Disease	Diabetes	Type 2 diabetes (prevalent)	seq.24418.14	HMX3	glm	-0.154741	0.045277	0.000631633	1	0	1	0
Disease	Diabetes	Type 2 diabetes (prevalent)	seq.24419.3	MOCOS	glm	-0.0661206	0.0456996	0.147938	1	0	1	0
Disease	Diabetes	Type 2 diabetes (prevalent)	seq.24420.57	DOHH	glm	0.0184579	0.0419196	0.659709	1	0	1	0
Disease	Diabetes	Type 2 diabetes (prevalent)	seq.24422.36	SPATA24	glm	-0.18673	0.0437943	2.00983063947623e-05	0.146476	0	1	0
Disease	Diabetes	Type 2 diabetes (prevalent)	seq.24423.9	None	glm	-0.0865081	0.0432178	0.0453195	1	0	1	0
Disease	Diabetes	Type 2 diabetes (prevalent)	seq.24424.25	TBC1D25	glm	0.0593593	0.046544	0.20219	1	0	1	0
Disease	Diabetes	Type 2 diabetes (prevalent)	seq.24425.8	mar.01	glm	0.00382722	0.0437876	0.93035	1	0	1	0
Disease	Diabetes	Type 2 diabetes (prevalent)	seq.24426.15	CTNNA1	glm	0.142442	0.0422518	0.000748225	1	0	1	0
Disease	Diabetes	Type 2 diabetes (prevalent)	seq.24426.191	CTNNA1	glm	-0.0302765	0.0470094	0.519542	1	0	1	0
Disease	Diabetes	Type 2 diabetes (prevalent)	seq.24427.33	INPP4B	glm	0.0953255	0.050231	0.0577298	1	0	1	0
Disease	Diabetes	Type 2 diabetes (prevalent)	seq.24428.76	GDPD1	glm	-0.0663893	0.0434832	0.126816	1	0	1	0
Disease	Diabetes	Type 2 diabetes (prevalent)	seq.2443.10	FGF8	glm	0.145298	0.0456965	0.0014746	1	0	1	0
Disease	Diabetes	Type 2 diabetes (prevalent)	seq.24430.11	ZNF580	glm	-0.0536118	0.0474823	0.25886	1	0	1	0
Disease	Diabetes	Type 2 diabetes (prevalent)	seq.24431.32	CMTR1	glm	-0.0446966	0.0428628	0.297049	1	0	1	0
Disease	Diabetes	Type 2 diabetes (prevalent)	seq.24432.3	GRIPAP1	glm	-0.0398426	0.0434745	0.359427	1	0	1	0
Disease	Diabetes	Type 2 diabetes (prevalent)	seq.24434.16	PHYHIP	glm	0.0673158	0.0448017	0.132961	1	0	1	0
Disease	Diabetes	Type 2 diabetes (prevalent)	seq.24435.1	DNM1	glm	-0.47985	0.0433426	1.73297405406752e-28	1.26299149060441e-24	1	3.15747872651102e-23	1
Disease	Diabetes	Type 2 diabetes (prevalent)	seq.24436.23	DLGAP4	glm	-0.0957755	0.046876	0.0410357	1	0	1	0
Disease	Diabetes	Type 2 diabetes (prevalent)	seq.24437.6	YJEFN3	glm	-0.0336742	0.0428102	0.43152	1	0	1	0
Disease	Diabetes	Type 2 diabetes (prevalent)	seq.24440.11	KCTD3	glm	0.0425151	0.0420224	0.31167	1	0	1	0
Disease	Diabetes	Type 2 diabetes (prevalent)	seq.24441.7	NCBP1	glm	0.00817702	0.0442719	0.853465	1	0	1	0
Disease	Diabetes	Type 2 diabetes (prevalent)	seq.24443.8	MORF4L2	glm	-0.109771	0.0436861	0.0119807	1	0	1	0
Disease	Diabetes	Type 2 diabetes (prevalent)	seq.24444.10	TTC27	glm	-0.154281	0.0454052	0.000679116	1	0	1	0
Disease	Diabetes	Type 2 diabetes (prevalent)	seq.24445.38	AFAP1L2	glm	-0.155881	0.0457843	0.000662386	1	0	1	0
Disease	Diabetes	Type 2 diabetes (prevalent)	seq.24446.65	MBNL2	glm	0.047488	0.0441527	0.282133	1	0	1	0
Disease	Diabetes	Type 2 diabetes (prevalent)	seq.24447.26	FAM221A	glm	-0.0403008	0.0436523	0.355891	1	0	1	0
Disease	Diabetes	Type 2 diabetes (prevalent)	seq.24449.11	CRYGA	glm	-0.0446357	0.0424162	0.292649	1	0	1	0
Disease	Diabetes	Type 2 diabetes (prevalent)	seq.24450.96	C19orf54	glm	-0.157413	0.0559302	0.00488599	1	0	1	0
Disease	Diabetes	Type 2 diabetes (prevalent)	seq.24453.75	HCCS	glm	-0.0754918	0.043433	0.0821893	1	0	1	0
Disease	Diabetes	Type 2 diabetes (prevalent)	seq.24454.27	MTHFD2L	glm	-0.000684702	0.0421689	0.987045	1	0	1	0
Disease	Diabetes	Type 2 diabetes (prevalent)	seq.24455.2	ASAP3	glm	-0.00218552	0.050722	0.965631	1	0	1	0
Disease	Diabetes	Type 2 diabetes (prevalent)	seq.24456.3	VSX1	glm	-0.0630351	0.0478209	0.187453	1	0	1	0
Disease	Diabetes	Type 2 diabetes (prevalent)	seq.24457.12	USF2	glm	0.0415706	0.0485384	0.39175	1	0	1	0
Disease	Diabetes	Type 2 diabetes (prevalent)	seq.24459.15	COPB2	glm	0.016755	0.0435161	0.700215	1	0	1	0
Disease	Diabetes	Type 2 diabetes (prevalent)	seq.24462.4	CNGB1	glm	-0.0786637	0.04481	0.0791746	1	0	1	0
Disease	Diabetes	Type 2 diabetes (prevalent)	seq.24463.1	NDRG2	glm	-0.0660787	0.0439866	0.133034	1	0	1	0
Disease	Diabetes	Type 2 diabetes (prevalent)	seq.24465.28	SSX4	glm	-0.0759113	0.0484534	0.117188	1	0	1	0
Disease	Diabetes	Type 2 diabetes (prevalent)	seq.24468.36	ADD2	glm	-0.0881499	0.051336	0.0859582	1	0	1	0
Disease	Diabetes	Type 2 diabetes (prevalent)	seq.24469.10	LPIN1	glm	-0.00292229	0.043171	0.946032	1	0	1	0
Disease	Diabetes	Type 2 diabetes (prevalent)	seq.2447.7	PLA2G2E	glm	-0.0498382	0.047168	0.290689	1	0	1	0
Disease	Diabetes	Type 2 diabetes (prevalent)	seq.24470.20	PCBP3	glm	-0.0788949	0.0424622	0.0631688	1	0	1	0
Disease	Diabetes	Type 2 diabetes (prevalent)	seq.24471.2	SETBP1	glm	0.112124	0.0447035	0.0121358	1	0	1	0
Disease	Diabetes	Type 2 diabetes (prevalent)	seq.24472.28	SHARPIN	glm	-0.111413	0.0444494	0.0121931	1	0	1	0
Disease	Diabetes	Type 2 diabetes (prevalent)	seq.24473.11	CT45A3	glm	-0.0882004	0.0502505	0.0792227	1	0	1	0
Disease	Diabetes	Type 2 diabetes (prevalent)	seq.24474.12	TTC9	glm	0.0441362	0.0421948	0.295556	1	0	1	0
Disease	Diabetes	Type 2 diabetes (prevalent)	seq.24475.45	SNX12	glm	0.0398417	0.056774	0.482829	1	0	1	0
Disease	Diabetes	Type 2 diabetes (prevalent)	seq.24476.18	ASCC2	glm	-0.0570371	0.0440519	0.195399	1	0	1	0
Disease	Diabetes	Type 2 diabetes (prevalent)	seq.24479.25	TMEM225B	glm	-0.00347723	0.0472659	0.941355	1	0	1	0
Disease	Diabetes	Type 2 diabetes (prevalent)	seq.24485.32	BCAP31	glm	-0.0106958	0.0425171	0.801377	1	0	1	0
Disease	Diabetes	Type 2 diabetes (prevalent)	seq.24486.1	BCL11A	glm	0.0352082	0.0407263	0.387309	1	0	1	0
Disease	Diabetes	Type 2 diabetes (prevalent)	seq.24487.95	BLOC1S3	glm	0.0890964	0.0433465	0.0398361	1	0	1	0
Disease	Diabetes	Type 2 diabetes (prevalent)	seq.24488.8	HID1	glm	-0.050277	0.0459586	0.273971	1	0	1	0
Disease	Diabetes	Type 2 diabetes (prevalent)	seq.24489.34	HES3	glm	-0.0772705	0.0425084	0.0690991	1	0	1	0
Disease	Diabetes	Type 2 diabetes (prevalent)	seq.2449.1	PLA2G5	glm	-0.0977568	0.0450891	0.0301524	1	0	1	0
Disease	Diabetes	Type 2 diabetes (prevalent)	seq.24490.16	THAP4	glm	-0.0955436	0.0494452	0.053321	1	0	1	0
Disease	Diabetes	Type 2 diabetes (prevalent)	seq.24493.10	MTMR7	glm	-0.0418364	0.0463236	0.366455	1	0	1	0
Disease	Diabetes	Type 2 diabetes (prevalent)	seq.24494.67	KATNAL1	glm	-0.0900384	0.0458888	0.049751	1	0	1	0
Disease	Diabetes	Type 2 diabetes (prevalent)	seq.24496.26	RILPL1	glm	-0.0402415	0.0441509	0.362056	1	0	1	0
Disease	Diabetes	Type 2 diabetes (prevalent)	seq.24497.8	TRIML1	glm	-0.124039	0.0466797	0.00787829	1	0	1	0
Disease	Diabetes	Type 2 diabetes (prevalent)	seq.24499.36	LGSN	glm	0.00105434	0.0481079	0.982515	1	0	1	0
Disease	Diabetes	Type 2 diabetes (prevalent)	seq.24634.1	RIPPLY3	glm	0.0183819	0.0419602	0.661329	1	0	1	0
Disease	Diabetes	Type 2 diabetes (prevalent)	seq.24635.25	TRAPPC6A	glm	-0.0469621	0.0465318	0.312856	1	0	1	0
Disease	Diabetes	Type 2 diabetes (prevalent)	seq.24636.9	DRAP1	glm	0.133713	0.0461653	0.00377471	1	0	1	0
Disease	Diabetes	Type 2 diabetes (prevalent)	seq.24637.3	TCEAL5	glm	0.0448814	0.0508578	0.377513	1	0	1	0
Disease	Diabetes	Type 2 diabetes (prevalent)	seq.24638.3	FAM89B	glm	0.190894	0.0479593	6.88180556924004e-05	0.501546	0	1	0
Disease	Diabetes	Type 2 diabetes (prevalent)	seq.24640.63	HEY1	glm	0.0809514	0.0443639	0.0680443	1	0	1	0
Disease	Diabetes	Type 2 diabetes (prevalent)	seq.24641.10	CLDN1	glm	0.116711	0.045814	0.0108502	1	0	1	0
Disease	Diabetes	Type 2 diabetes (prevalent)	seq.24642.21	FAM92A	glm	0.0820715	0.0444957	0.0651131	1	0	1	0
Disease	Diabetes	Type 2 diabetes (prevalent)	seq.24643.21	CRYL1	glm	0.394387	0.0457007	6.14627217916508e-18	4.47940316417551e-14	1	1.11985079104388e-12	1
Disease	Diabetes	Type 2 diabetes (prevalent)	seq.24645.2	BIN3	glm	-0.181175	0.0477204	0.000146695	1	0	1	0
Disease	Diabetes	Type 2 diabetes (prevalent)	seq.24646.47	AGXT	glm	0.0877732	0.0409957	0.0322711	1	0	1	0
Disease	Diabetes	Type 2 diabetes (prevalent)	seq.24647.3	APOBEC2	glm	0.0699828	0.048399	0.14819	1	0	1	0
Disease	Diabetes	Type 2 diabetes (prevalent)	seq.24648.8	SLBP	glm	0.126475	0.0440145	0.00405967	1	0	1	0
Disease	Diabetes	Type 2 diabetes (prevalent)	seq.24649.11	NTAQ1	glm	-0.056317	0.0426881	0.18708	1	0	1	0
Disease	Diabetes	Type 2 diabetes (prevalent)	seq.24651.1	RTN1	glm	0.191116	0.0429828	8.73419183158862e-06	0.0636548	0	1	0
Disease	Diabetes	Type 2 diabetes (prevalent)	seq.24654.13	HES6	glm	0.146512	0.0467014	0.0017057	1	0	1	0
Disease	Diabetes	Type 2 diabetes (prevalent)	seq.24655.23	RILPL2	glm	0.0479166	0.0476534	0.314645	1	0	1	0
Disease	Diabetes	Type 2 diabetes (prevalent)	seq.24656.6	PHETA2	glm	0.144116	0.0445731	0.00122393	1	0	1	0
Disease	Diabetes	Type 2 diabetes (prevalent)	seq.24658.98	CCDC115	glm	0.09096	0.0493947	0.0655494	1	0	1	0
Disease	Diabetes	Type 2 diabetes (prevalent)	seq.24659.6	DNAJB13	glm	0.12043	0.047726	0.0116239	1	0	1	0
Disease	Diabetes	Type 2 diabetes (prevalent)	seq.24661.4	MAP6D1	glm	0.130641	0.0467066	0.00515698	1	0	1	0
Disease	Diabetes	Type 2 diabetes (prevalent)	seq.24662.78	TTC36	glm	0.282184	0.0454593	5.38685805620791e-10	3.92594215136433e-06	1	9.81485537841081e-05	1
Disease	Diabetes	Type 2 diabetes (prevalent)	seq.24664.3	EMC10	glm	0.138146	0.0459439	0.00263984	1	0	1	0
Disease	Diabetes	Type 2 diabetes (prevalent)	seq.24665.48	REM1	glm	0.08345	0.0441637	0.0588169	1	0	1	0
Disease	Diabetes	Type 2 diabetes (prevalent)	seq.24667.27	CT45A1	glm	0.126675	0.0463936	0.00632489	1	0	1	0
Disease	Diabetes	Type 2 diabetes (prevalent)	seq.24669.12	DNAJC5B	glm	-0.0169389	0.045197	0.707825	1	0	1	0
Disease	Diabetes	Type 2 diabetes (prevalent)	seq.24670.1	PIH1D1	glm	-0.0138455	0.042019	0.741773	1	0	1	0
Disease	Diabetes	Type 2 diabetes (prevalent)	seq.24671.15	PYCARD	glm	0.166463	0.0494594	0.000763638	1	0	1	0
Disease	Diabetes	Type 2 diabetes (prevalent)	seq.24674.22	EGLN2	glm	0.0814862	0.0464998	0.0797052	1	0	1	0
Disease	Diabetes	Type 2 diabetes (prevalent)	seq.24675.2	MAST4	glm	-0.12799	0.0455696	0.00497476	1	0	1	0
Disease	Diabetes	Type 2 diabetes (prevalent)	seq.24676.105	CFAP298	glm	0.108379	0.0444772	0.014821	1	0	1	0
Disease	Diabetes	Type 2 diabetes (prevalent)	seq.24677.106	RER1	glm	0.201224	0.0449354	7.53206562909234e-06	0.0548937	0	1	0
Disease	Diabetes	Type 2 diabetes (prevalent)	seq.24678.10	AVEN	glm	0.00470903	0.0472848	0.920671	1	0	1	0
Disease	Diabetes	Type 2 diabetes (prevalent)	seq.24679.35	ETV7	glm	0.108905	0.0461298	0.018234	1	0	1	0
Disease	Diabetes	Type 2 diabetes (prevalent)	seq.2468.62	CCL20	glm	-0.0318907	0.0440632	0.46922	1	0	1	0
Disease	Diabetes	Type 2 diabetes (prevalent)	seq.24680.51	TMX1	glm	0.059331	0.0420235	0.157993	1	0	1	0
Disease	Diabetes	Type 2 diabetes (prevalent)	seq.24681.2	PSPH	glm	0.220935	0.0484554	5.12611181545614e-06	0.0373591	1	0.933978	0
Disease	Diabetes	Type 2 diabetes (prevalent)	seq.24682.35	CYBRD1	glm	0.0886965	0.043746	0.0426079	1	0	1	0
Disease	Diabetes	Type 2 diabetes (prevalent)	seq.24683.11	GIMAP7	glm	0.0864711	0.0452628	0.0560789	1	0	1	0
Disease	Diabetes	Type 2 diabetes (prevalent)	seq.24684.7	GIMAP4	glm	-0.1485	0.0433278	0.000609478	1	0	1	0
Disease	Diabetes	Type 2 diabetes (prevalent)	seq.24685.12	SNX11	glm	0.0635949	0.0459953	0.166776	1	0	1	0
Disease	Diabetes	Type 2 diabetes (prevalent)	seq.24686.19	ACBD4	glm	0.356854	0.0451165	2.58184457474161e-15	1.88164832607169e-11	1	4.70412081517921e-10	1
Disease	Diabetes	Type 2 diabetes (prevalent)	seq.24687.18	TTPAL	glm	-0.0647911	0.0437507	0.138629	1	0	1	0
Disease	Diabetes	Type 2 diabetes (prevalent)	seq.24688.9	DMRTB1	glm	0.087753	0.0468004	0.0607859	1	0	1	0
Disease	Diabetes	Type 2 diabetes (prevalent)	seq.24689.9	CAVIN1	glm	0.0988854	0.0428548	0.0210295	1	0	1	0
Disease	Diabetes	Type 2 diabetes (prevalent)	seq.24690.1	CABP2	glm	-0.0209402	0.0434186	0.629603	1	0	1	0
Disease	Diabetes	Type 2 diabetes (prevalent)	seq.24693.5	CLIC3	glm	-0.0237981	0.0450966	0.597699	1	0	1	0
Disease	Diabetes	Type 2 diabetes (prevalent)	seq.24694.158	SLC9A3R1	glm	0.120919	0.0486268	0.0128945	1	0	1	0
Disease	Diabetes	Type 2 diabetes (prevalent)	seq.24695.8	PLEKHB1	glm	-0.0995816	0.0465307	0.0323446	1	0	1	0
Disease	Diabetes	Type 2 diabetes (prevalent)	seq.24696.14	MAGIX	glm	0.0861848	0.0432071	0.0460768	1	0	1	0
Disease	Diabetes	Type 2 diabetes (prevalent)	seq.24697.48	HNRNPA0	glm	-0.00312417	0.0426979	0.941671	1	0	1	0
Disease	Diabetes	Type 2 diabetes (prevalent)	seq.24698.12	PRPF18	glm	0.218778	0.0466429	2.72546596994732e-06	0.0198632	1	0.49658	0
Disease	Diabetes	Type 2 diabetes (prevalent)	seq.24699.20	ARL6IP1	glm	0.0622699	0.0462389	0.178077	1	0	1	0
Disease	Diabetes	Type 2 diabetes (prevalent)	seq.24701.21	DTNA	glm	-0.0483234	0.0433224	0.264663	1	0	1	0
Disease	Diabetes	Type 2 diabetes (prevalent)	seq.24702.31	CCDC149	glm	0.0943065	0.0464021	0.0421154	1	0	1	0
Disease	Diabetes	Type 2 diabetes (prevalent)	seq.24704.38	COMMD5	glm	0.165662	0.0465499	0.000372551	1	0	1	0
Disease	Diabetes	Type 2 diabetes (prevalent)	seq.24706.73	CFDP1	glm	-0.00551234	0.0433279	0.898763	1	0	1	0
Disease	Diabetes	Type 2 diabetes (prevalent)	seq.24707.6	CXorf38	glm	0.135827	0.0423093	0.00132578	1	0	1	0
Disease	Diabetes	Type 2 diabetes (prevalent)	seq.24708.7	DHRS3	glm	0.0460441	0.0421682	0.274871	1	0	1	0
Disease	Diabetes	Type 2 diabetes (prevalent)	seq.24710.1	MTUS2	glm	-0.0385764	0.0468233	0.410012	1	0	1	0
Disease	Diabetes	Type 2 diabetes (prevalent)	seq.24711.21	SHOX	glm	-0.0173828	0.043038	0.68629	1	0	1	0
Disease	Diabetes	Type 2 diabetes (prevalent)	seq.24712.6	GTPBP10	glm	0.178233	0.0443532	5.85728120264023e-05	0.426879	0	1	0
Disease	Diabetes	Type 2 diabetes (prevalent)	seq.24713.4	MAGIX	glm	0.146468	0.047537	0.00206213	1	0	1	0
Disease	Diabetes	Type 2 diabetes (prevalent)	seq.24717.26	PTPA	glm	-0.142463	0.0469632	0.00241736	1	0	1	0
Disease	Diabetes	Type 2 diabetes (prevalent)	seq.24718.8	LRRC75A	glm	-0.00591556	0.0436985	0.892318	1	0	1	0
Disease	Diabetes	Type 2 diabetes (prevalent)	seq.24720.10	ANKRD16	glm	-0.105689	0.0439993	0.0163024	1	0	1	0
Disease	Diabetes	Type 2 diabetes (prevalent)	seq.24721.17	GOLPH3	glm	-0.114774	0.0476072	0.0159148	1	0	1	0
Disease	Diabetes	Type 2 diabetes (prevalent)	seq.24722.13	SPIN3	glm	-0.067565	0.0449238	0.132583	1	0	1	0
Disease	Diabetes	Type 2 diabetes (prevalent)	seq.24723.58	EIF2S2	glm	0.0577533	0.0424833	0.174008	1	0	1	0
Disease	Diabetes	Type 2 diabetes (prevalent)	seq.24724.4	VPS26B	glm	0.00905409	0.0433668	0.83462	1	0	1	0
Disease	Diabetes	Type 2 diabetes (prevalent)	seq.24725.4	COPS5	glm	-0.0277847	0.0431441	0.519576	1	0	1	0
Disease	Diabetes	Type 2 diabetes (prevalent)	seq.2474.54	APCS	glm	0.0282875	0.0460672	0.539184	1	0	1	0
Disease	Diabetes	Type 2 diabetes (prevalent)	seq.2475.1	KIT	glm	-0.180541	0.0443144	4.61951327460852e-05	0.33667	0	1	0
Disease	Diabetes	Type 2 diabetes (prevalent)	seq.2480.58	TIMP3	glm	0.0423556	0.042601	0.320107	1	0	1	0
Disease	Diabetes	Type 2 diabetes (prevalent)	seq.24891.54	EPS8L2	glm	0.154595	0.0464121	0.000865578	1	0	1	0
Disease	Diabetes	Type 2 diabetes (prevalent)	seq.24892.8	SHCBP1L	glm	0.0741589	0.0436792	0.0895436	1	0	1	0
Disease	Diabetes	Type 2 diabetes (prevalent)	seq.24895.25	FCHSD1	glm	-0.00107821	0.0482127	0.982158	1	0	1	0
Disease	Diabetes	Type 2 diabetes (prevalent)	seq.24896.5	MEN1	glm	-0.0964864	0.044971	0.0319108	1	0	1	0
Disease	Diabetes	Type 2 diabetes (prevalent)	seq.24898.39	SCFD1	glm	0.00407578	0.042134	0.922938	1	0	1	0
Disease	Diabetes	Type 2 diabetes (prevalent)	seq.24899.13	EPS8L1	glm	-0.0937248	0.0448811	0.0367718	1	0	1	0
Disease	Diabetes	Type 2 diabetes (prevalent)	seq.24900.46	VPS9D1	glm	-0.0362639	0.043524	0.404736	1	0	1	0
Disease	Diabetes	Type 2 diabetes (prevalent)	seq.24901.4	VIL1	glm	-0.0368218	0.0433995	0.396193	1	0	1	0
Disease	Diabetes	Type 2 diabetes (prevalent)	seq.24902.84	GPHN	glm	-0.0322794	0.0441797	0.465001	1	0	1	0
Disease	Diabetes	Type 2 diabetes (prevalent)	seq.24903.7	KLHL14	glm	-0.207196	0.0506719	4.33278428183196e-05	0.315773	0	1	0
Disease	Diabetes	Type 2 diabetes (prevalent)	seq.24904.121	STXBP4	glm	-0.0916285	0.0489831	0.0613986	1	0	1	0
Disease	Diabetes	Type 2 diabetes (prevalent)	seq.24905.22	EOLA1	glm	-0.0364225	0.0437196	0.404792	1	0	1	0
Disease	Diabetes	Type 2 diabetes (prevalent)	seq.24907.3	PMPCA	glm	0.0545261	0.042997	0.204749	1	0	1	0
Disease	Diabetes	Type 2 diabetes (prevalent)	seq.24908.19	AMPH	glm	-0.400706	0.0467026	9.49250455609534e-18	6.91813732048229e-14	1	1.72953433012057e-12	1
Disease	Diabetes	Type 2 diabetes (prevalent)	seq.24909.40	PLCD1	glm	-0.322938	0.043641	1.36327257026463e-13	9.93553049208862e-10	1	2.48388262302216e-08	1
Disease	Diabetes	Type 2 diabetes (prevalent)	seq.24910.18	NONO	glm	0.0430138	0.044778	0.336752	1	0	1	0
Disease	Diabetes	Type 2 diabetes (prevalent)	seq.24911.57	MVP	glm	0.0264208	0.0428962	0.537945	1	0	1	0
Disease	Diabetes	Type 2 diabetes (prevalent)	seq.24912.40	WDR26	glm	-0.123203	0.0457501	0.0070822	1	0	1	0
Disease	Diabetes	Type 2 diabetes (prevalent)	seq.24914.10	EZH2	glm	0.019756	0.0493094	0.688674	1	0	1	0
Disease	Diabetes	Type 2 diabetes (prevalent)	seq.24915.123	CAPN13	glm	-0.0771308	0.0444717	0.0828506	1	0	1	0
Disease	Diabetes	Type 2 diabetes (prevalent)	seq.24917.95	DNAJC1	glm	-0.0852119	0.0449429	0.0579593	1	0	1	0
Disease	Diabetes	Type 2 diabetes (prevalent)	seq.24920.6	GLS	glm	-0.0833967	0.0484484	0.0851875	1	0	1	0
Disease	Diabetes	Type 2 diabetes (prevalent)	seq.24921.73	HIRIP3	glm	0.0322406	0.0483076	0.504515	1	0	1	0
Disease	Diabetes	Type 2 diabetes (prevalent)	seq.24922.19	NHLRC2	glm	0.0400894	0.0524951	0.445058	1	0	1	0
Disease	Diabetes	Type 2 diabetes (prevalent)	seq.24923.27	SCRN3	glm	0.129394	0.0421964	0.00216596	1	0	1	0
Disease	Diabetes	Type 2 diabetes (prevalent)	seq.24926.9	KHSRP	glm	0.121667	0.0462466	0.00851763	1	0	1	0
Disease	Diabetes	Type 2 diabetes (prevalent)	seq.24928.20	MZT2A	glm	0.114157	0.0493976	0.0208341	1	0	1	0
Disease	Diabetes	Type 2 diabetes (prevalent)	seq.24929.26	SOX6	glm	-0.137396	0.046855	0.0033639	1	0	1	0
Disease	Diabetes	Type 2 diabetes (prevalent)	seq.24931.9	EPS8L3	glm	-0.0308554	0.0433276	0.476377	1	0	1	0
Disease	Diabetes	Type 2 diabetes (prevalent)	seq.24934.96	OGFR	glm	-0.268384	0.0490042	4.33165440179432e-08	0.000315691	1	0.00789227	1
Disease	Diabetes	Type 2 diabetes (prevalent)	seq.24935.62	FOXP1	glm	-0.0637331	0.0477945	0.182374	1	0	1	0
Disease	Diabetes	Type 2 diabetes (prevalent)	seq.24937.7	ARHGAP26	glm	-0.0273591	0.0467602	0.558485	1	0	1	0
Disease	Diabetes	Type 2 diabetes (prevalent)	seq.24938.7	AP2B1	glm	0.0540135	0.0499587	0.279624	1	0	1	0
Disease	Diabetes	Type 2 diabetes (prevalent)	seq.24940.3	IKBKB	glm	-0.161522	0.0509911	0.00153681	1	0	1	0
Disease	Diabetes	Type 2 diabetes (prevalent)	seq.24941.14	CLUH	glm	-0.0880622	0.0475095	0.0638005	1	0	1	0
Disease	Diabetes	Type 2 diabetes (prevalent)	seq.24942.22	UNC13D	glm	-0.144298	0.0450812	0.00137021	1	0	1	0
Disease	Diabetes	Type 2 diabetes (prevalent)	seq.24944.12	REPS2	glm	-0.030428	0.0432391	0.48161	1	0	1	0
Disease	Diabetes	Type 2 diabetes (prevalent)	seq.24945.16	SNX27	glm	0.012064	0.0446114	0.786834	1	0	1	0
Disease	Diabetes	Type 2 diabetes (prevalent)	seq.24946.9	ARHGAP22	glm	-0.098856	0.0532941	0.0636087	1	0	1	0
Disease	Diabetes	Type 2 diabetes (prevalent)	seq.24947.40	NUMBL	glm	-0.0245958	0.0426843	0.564462	1	0	1	0
Disease	Diabetes	Type 2 diabetes (prevalent)	seq.24948.79	PSPC1	glm	0.244314	0.0433578	1.75239299069314e-08	0.000127714	1	0.00319286	1
Disease	Diabetes	Type 2 diabetes (prevalent)	seq.24950.21	SARG	glm	-0.114766	0.0451991	0.011113	1	0	1	0
Disease	Diabetes	Type 2 diabetes (prevalent)	seq.24951.3	VAC14	glm	-0.137683	0.0485413	0.0045625	1	0	1	0
Disease	Diabetes	Type 2 diabetes (prevalent)	seq.24952.28	FUBP3	glm	0.111884	0.0466642	0.016501	1	0	1	0
Disease	Diabetes	Type 2 diabetes (prevalent)	seq.24953.27	KIF3B	glm	-0.12574	0.0496803	0.0113742	1	0	1	0
Disease	Diabetes	Type 2 diabetes (prevalent)	seq.24954.83	AP1B1	glm	-0.235433	0.0484587	1.18322939310016e-06	0.00862338	1	0.215584	0
Disease	Diabetes	Type 2 diabetes (prevalent)	seq.24955.116	ZHX2	glm	0.00174827	0.043326	0.967813	1	0	1	0
Disease	Diabetes	Type 2 diabetes (prevalent)	seq.24956.1	METTL3	glm	-0.021364	0.0446205	0.632086	1	0	1	0
Disease	Diabetes	Type 2 diabetes (prevalent)	seq.24957.6	None	glm	0.640242	0.0467201	9.63980714868462e-43	7.02549144996135e-39	1	1.75637286249034e-37	1
Disease	Diabetes	Type 2 diabetes (prevalent)	seq.24958.3	RFX5	glm	-0.320521	0.0473931	1.35120261588216e-11	9.84756466454917e-08	1	2.4618911661373e-06	1
Disease	Diabetes	Type 2 diabetes (prevalent)	seq.24959.20	CYB5R4	glm	-0.0549841	0.0450849	0.222629	1	0	1	0
Disease	Diabetes	Type 2 diabetes (prevalent)	seq.24960.48	HIP1R	glm	0.0545242	0.0445611	0.22111	1	0	1	0
Disease	Diabetes	Type 2 diabetes (prevalent)	seq.24962.7	SH3KBP1	glm	-0.0878759	0.0453736	0.0527797	1	0	1	0
Disease	Diabetes	Type 2 diabetes (prevalent)	seq.24963.1	ARMC3	glm	-0.0806586	0.0426465	0.0585807	1	0	1	0
Disease	Diabetes	Type 2 diabetes (prevalent)	seq.24967.4	PCDH1	glm	0.0211225	0.0443187	0.633644	1	0	1	0
Disease	Diabetes	Type 2 diabetes (prevalent)	seq.24968.10	TIAM2	glm	-0.10243	0.0514555	0.046519	1	0	1	0
Disease	Diabetes	Type 2 diabetes (prevalent)	seq.24970.117	SRRT	glm	-0.0679865	0.0432686	0.116121	1	0	1	0
Disease	Diabetes	Type 2 diabetes (prevalent)	seq.24971.2	INPP5F	glm	-0.136763	0.0499398	0.00617092	1	0	1	0
Disease	Diabetes	Type 2 diabetes (prevalent)	seq.24973.11	MICALL1	glm	-0.075099	0.0452402	0.096913	1	0	1	0
Disease	Diabetes	Type 2 diabetes (prevalent)	seq.24975.3	FCRLA	glm	-0.0551028	0.0445073	0.215693	1	0	1	0
Disease	Diabetes	Type 2 diabetes (prevalent)	seq.24977.18	VILL	glm	-0.0147083	0.0433842	0.734592	1	0	1	0
Disease	Diabetes	Type 2 diabetes (prevalent)	seq.24979.17	EIF3B	glm	0.171545	0.0468703	0.000252229	1	0	1	0
Disease	Diabetes	Type 2 diabetes (prevalent)	seq.24981.8	DYNC1LI1	glm	-0.0993986	0.0438153	0.0232938	1	0	1	0
Disease	Diabetes	Type 2 diabetes (prevalent)	seq.24982.33	MPP5	glm	-0.0616024	0.0433324	0.155135	1	0	1	0
Disease	Diabetes	Type 2 diabetes (prevalent)	seq.24983.119	ERC1	glm	-0.174566	0.0466415	0.000182039	1	0	1	0
Disease	Diabetes	Type 2 diabetes (prevalent)	seq.2500.2	ANGPT4	glm	-0.122402	0.0457178	0.00742086	1	0	1	0
Disease	Diabetes	Type 2 diabetes (prevalent)	seq.2501.51	CDH1	glm	0.574603	0.0455341	1.65533046605934e-36	1.20640484366405e-32	1	3.01601210916012e-31	1
Disease	Diabetes	Type 2 diabetes (prevalent)	seq.25033.194	VCP	glm	-0.0370009	0.046389	0.425089	1	0	1	0
Disease	Diabetes	Type 2 diabetes (prevalent)	seq.25036.10	RANGAP1	glm	-0.0450619	0.0441161	0.307047	1	0	1	0
Disease	Diabetes	Type 2 diabetes (prevalent)	seq.25037.4	DNPEP	glm	0.00893347	0.0459915	0.845987	1	0	1	0
Disease	Diabetes	Type 2 diabetes (prevalent)	seq.25038.5	WEE2	glm	-0.0435404	0.0458001	0.341776	1	0	1	0
Disease	Diabetes	Type 2 diabetes (prevalent)	seq.25039.10	KLHL3	glm	-0.0789843	0.0457469	0.0842486	1	0	1	0
Disease	Diabetes	Type 2 diabetes (prevalent)	seq.25041.11	PFKFB4	glm	0.170655	0.0470609	0.000287559	1	0	1	0
Disease	Diabetes	Type 2 diabetes (prevalent)	seq.25042.3	ME2	glm	-0.0308857	0.0435239	0.477935	1	0	1	0
Disease	Diabetes	Type 2 diabetes (prevalent)	seq.25043.74	OXCT1	glm	-0.214899	0.0439467	1.00846426433629e-06	0.00734969	1	0.183742	0
Disease	Diabetes	Type 2 diabetes (prevalent)	seq.25048.30	PACSIN2	glm	-0.0749758	0.042377	0.0768508	1	0	1	0
Disease	Diabetes	Type 2 diabetes (prevalent)	seq.25049.8	SCP2	glm	0.180328	0.0438086	3.85041591926192e-05	0.280618	0	1	0
Disease	Diabetes	Type 2 diabetes (prevalent)	seq.2505.49	GFRA3	glm	0.0445913	0.0448759	0.32039	1	0	1	0
Disease	Diabetes	Type 2 diabetes (prevalent)	seq.25050.82	TPP2	glm	-0.0989963	0.0435051	0.0228754	1	0	1	0
Disease	Diabetes	Type 2 diabetes (prevalent)	seq.25051.104	FTO	glm	0.0838653	0.0440062	0.0566811	1	0	1	0
Disease	Diabetes	Type 2 diabetes (prevalent)	seq.25052.3	CRLF3	glm	-0.0754813	0.0496172	0.128191	1	0	1	0
Disease	Diabetes	Type 2 diabetes (prevalent)	seq.25053.1	DYNC1LI2	glm	-0.0208399	0.0471004	0.658159	1	0	1	0
Disease	Diabetes	Type 2 diabetes (prevalent)	seq.25054.15	PRPF19	glm	-0.00137335	0.0428545	0.974435	1	0	1	0
Disease	Diabetes	Type 2 diabetes (prevalent)	seq.25055.56	OSBP	glm	0.208909	0.0429203	1.13089193546195e-06	0.00824194	1	0.206049	0
Disease	Diabetes	Type 2 diabetes (prevalent)	seq.25057.2	ACTN4	glm	0.117175	0.0449687	0.00916862	1	0	1	0
Disease	Diabetes	Type 2 diabetes (prevalent)	seq.25058.23	PITPNM3	glm	-0.0275437	0.0524487	0.599475	1	0	1	0
Disease	Diabetes	Type 2 diabetes (prevalent)	seq.25059.18	HDAC6	glm	0.0984701	0.0461324	0.032801	1	0	1	0
Disease	Diabetes	Type 2 diabetes (prevalent)	seq.25060.18	ME1	glm	0.0101536	0.0443006	0.818715	1	0	1	0
Disease	Diabetes	Type 2 diabetes (prevalent)	seq.25061.8	ELMO2	glm	0.0638182	0.0450191	0.156313	1	0	1	0
Disease	Diabetes	Type 2 diabetes (prevalent)	seq.25064.34	INPP4A	glm	-0.120596	0.0447161	0.00699831	1	0	1	0
Disease	Diabetes	Type 2 diabetes (prevalent)	seq.25065.22	MYBPH	glm	0.0723713	0.0431916	0.0938194	1	0	1	0
Disease	Diabetes	Type 2 diabetes (prevalent)	seq.25066.32	GYG2	glm	0.0251413	0.0419781	0.54923	1	0	1	0
Disease	Diabetes	Type 2 diabetes (prevalent)	seq.25068.131	GLUD2	glm	0.120113	0.0429173	0.0051306	1	0	1	0
Disease	Diabetes	Type 2 diabetes (prevalent)	seq.25070.18	MICAL1	glm	0.0352388	0.0432918	0.415655	1	0	1	0
Disease	Diabetes	Type 2 diabetes (prevalent)	seq.25072.11	CHD1L	glm	-0.0600078	0.0457816	0.189945	1	0	1	0
Disease	Diabetes	Type 2 diabetes (prevalent)	seq.25073.13	UBE4A	glm	-0.0137918	0.0429304	0.748014	1	0	1	0
Disease	Diabetes	Type 2 diabetes (prevalent)	seq.25074.119	GK5	glm	0.112338	0.0431383	0.00921057	1	0	1	0
Disease	Diabetes	Type 2 diabetes (prevalent)	seq.25075.2	ZBTB10	glm	0.0995675	0.0466509	0.0328175	1	0	1	0
Disease	Diabetes	Type 2 diabetes (prevalent)	seq.25076.2	SELENBP1	glm	0.11802	0.0444791	0.00796906	1	0	1	0
Disease	Diabetes	Type 2 diabetes (prevalent)	seq.25078.13	ATG4C	glm	0.103087	0.0493549	0.0367349	1	0	1	0
Disease	Diabetes	Type 2 diabetes (prevalent)	seq.25080.16	UGT2B15	glm	0.298323	0.0439326	1.11764756829749e-11	8.14541547775211e-08	1	2.03635386943803e-06	1
Disease	Diabetes	Type 2 diabetes (prevalent)	seq.25081.6	FAM160B1	glm	-0.11298	0.0420936	0.0072743	1	0	1	0
Disease	Diabetes	Type 2 diabetes (prevalent)	seq.25082.3	WASL	glm	-0.0541849	0.0466881	0.245816	1	0	1	0
Disease	Diabetes	Type 2 diabetes (prevalent)	seq.25083.26	DIAPH1	glm	0.262523	0.0480034	4.52952516895265e-08	0.000330112	1	0.00825279	1
Disease	Diabetes	Type 2 diabetes (prevalent)	seq.25085.37	ASPSCR1	glm	0.0530704	0.0448388	0.236578	1	0	1	0
Disease	Diabetes	Type 2 diabetes (prevalent)	seq.25086.83	GRAMD2B	glm	0.0140365	0.0427574	0.742699	1	0	1	0
Disease	Diabetes	Type 2 diabetes (prevalent)	seq.25087.11	DTNA	glm	0.169734	0.0415786	4.46016156187547e-05	0.325057	0	1	0
Disease	Diabetes	Type 2 diabetes (prevalent)	seq.25088.42	PHKA1	glm	0.107762	0.0443039	0.0150015	1	0	1	0
Disease	Diabetes	Type 2 diabetes (prevalent)	seq.25089.21	TRIM28	glm	0.024393	0.0515289	0.635938	1	0	1	0
Disease	Diabetes	Type 2 diabetes (prevalent)	seq.25091.83	SRGAP2	glm	-0.0801777	0.0454313	0.0775957	1	0	1	0
Disease	Diabetes	Type 2 diabetes (prevalent)	seq.25092.32	DDX1	glm	-0.122052	0.0440992	0.00564573	1	0	1	0
Disease	Diabetes	Type 2 diabetes (prevalent)	seq.25093.96	VANGL1	glm	-0.107805	0.0435041	0.0132109	1	0	1	0
Disease	Diabetes	Type 2 diabetes (prevalent)	seq.25094.9	ACSS2	glm	0.285386	0.0443714	1.26130844738055e-10	9.19241596450944e-07	1	2.29810399112736e-05	1
Disease	Diabetes	Type 2 diabetes (prevalent)	seq.25095.1	SNCAIP	glm	-0.0962749	0.0427847	0.024435	1	0	1	0
Disease	Diabetes	Type 2 diabetes (prevalent)	seq.25096.58	MYBPC2	glm	0.102882	0.041323	0.0127847	1	0	1	0
Disease	Diabetes	Type 2 diabetes (prevalent)	seq.25099.4	CADPS2	glm	0.00890286	0.0465176	0.848223	1	0	1	0
Disease	Diabetes	Type 2 diabetes (prevalent)	seq.25100.11	CMIP	glm	-0.0156805	0.0450933	0.72804	1	0	1	0
Disease	Diabetes	Type 2 diabetes (prevalent)	seq.25102.23	ELP1	glm	0.10157	0.0441263	0.0213461	1	0	1	0
Disease	Diabetes	Type 2 diabetes (prevalent)	seq.25103.45	VPS53	glm	-0.0684763	0.0493594	0.16535	1	0	1	0
Disease	Diabetes	Type 2 diabetes (prevalent)	seq.25104.10	TFCP2L1	glm	-0.0764442	0.0444802	0.085685	1	0	1	0
Disease	Diabetes	Type 2 diabetes (prevalent)	seq.25105.70	EIF2A	glm	-0.10424	0.0451285	0.0208961	1	0	1	0
Disease	Diabetes	Type 2 diabetes (prevalent)	seq.25105.87	EIF2A	glm	0.132103	0.0467936	0.00475623	1	0	1	0
Disease	Diabetes	Type 2 diabetes (prevalent)	seq.25108.6	ATE1	glm	-0.298552	0.0432493	5.08996263629603e-12	3.70956476933255e-08	1	9.27391192333137e-07	1
Disease	Diabetes	Type 2 diabetes (prevalent)	seq.25110.19	EXOC7	glm	0.0549191	0.0437045	0.208898	1	0	1	0
Disease	Diabetes	Type 2 diabetes (prevalent)	seq.25111.24	RAD18	glm	0.0699895	0.0457041	0.12568	1	0	1	0
Disease	Diabetes	Type 2 diabetes (prevalent)	seq.25112.6	RPS6KB2	glm	-0.036059	0.0465058	0.438124	1	0	1	0
Disease	Diabetes	Type 2 diabetes (prevalent)	seq.25114.256	TBC1D24	glm	0.0278643	0.0432778	0.519674	1	0	1	0
Disease	Diabetes	Type 2 diabetes (prevalent)	seq.25115.21	FHOD1	glm	-0.229923	0.0464624	7.47544102075581e-07	0.0054481	1	0.136203	0
Disease	Diabetes	Type 2 diabetes (prevalent)	seq.25116.11	CCDC9	glm	0.0411566	0.0476684	0.38792	1	0	1	0
Disease	Diabetes	Type 2 diabetes (prevalent)	seq.25117.17	PGM5	glm	-0.366156	0.0465913	3.87520868397454e-15	2.82425208888065e-11	1	7.06063022220161e-10	1
Disease	Diabetes	Type 2 diabetes (prevalent)	seq.25118.45	BICD1	glm	0.102265	0.0476624	0.0319034	1	0	1	0
Disease	Diabetes	Type 2 diabetes (prevalent)	seq.25121.7	NOMO2	glm	0.429548	0.045641	4.89428056585148e-21	3.56695167639256e-17	1	8.9173791909814e-16	1
Disease	Diabetes	Type 2 diabetes (prevalent)	seq.25123.198	APEX2	glm	-0.0695219	0.0467834	0.13727	1	0	1	0
Disease	Diabetes	Type 2 diabetes (prevalent)	seq.25124.21	ZBTB7A	glm	0.00662175	0.0477748	0.889763	1	0	1	0
Disease	Diabetes	Type 2 diabetes (prevalent)	seq.25125.7	STAC	glm	-0.0344114	0.0481321	0.474648	1	0	1	0
Disease	Diabetes	Type 2 diabetes (prevalent)	seq.25126.19	HECW2	glm	0.0135146	0.0458585	0.768222	1	0	1	0
Disease	Diabetes	Type 2 diabetes (prevalent)	seq.2514.65	EFNB3	glm	-0.0237115	0.0438286	0.588504	1	0	1	0
Disease	Diabetes	Type 2 diabetes (prevalent)	seq.2515.14	GFRA2	glm	-0.149088	0.0440784	0.000718724	1	0	1	0
Disease	Diabetes	Type 2 diabetes (prevalent)	seq.2516.57	CCL21	glm	0.19509	0.0441443	9.89897753701245e-06	0.0721437	0	1	0
Disease	Diabetes	Type 2 diabetes (prevalent)	seq.25209.15	FXYD2	glm	0.175069	0.0464577	0.000164326	1	0	1	0
Disease	Diabetes	Type 2 diabetes (prevalent)	seq.25211.14	GNG12	glm	-0.376317	0.043614	6.22458055493833e-18	4.53647430843906e-14	1	1.13411857710976e-12	1
Disease	Diabetes	Type 2 diabetes (prevalent)	seq.25215.1	TIMM10	glm	0.151237	0.0447641	0.000728744	1	0	1	0
Disease	Diabetes	Type 2 diabetes (prevalent)	seq.25216.8	S100A8	glm	0.197923	0.0455667	1.40170075041774e-05	0.102156	0	1	0
Disease	Diabetes	Type 2 diabetes (prevalent)	seq.25217.35	SPANXA1	glm	-0.0398048	0.0426728	0.350928	1	0	1	0
Disease	Diabetes	Type 2 diabetes (prevalent)	seq.25218.10	SPCS1	glm	0.103561	0.0477218	0.0300001	1	0	1	0
Disease	Diabetes	Type 2 diabetes (prevalent)	seq.25219.17	ATP6V1F	glm	0.0357233	0.0426359	0.402105	1	0	1	0
Disease	Diabetes	Type 2 diabetes (prevalent)	seq.25220.8	CYSRT1	glm	-0.0919379	0.0435257	0.0346637	1	0	1	0
Disease	Diabetes	Type 2 diabetes (prevalent)	seq.25225.14	FTHL17	glm	-0.142084	0.0428064	0.000902665	1	0	1	0
Disease	Diabetes	Type 2 diabetes (prevalent)	seq.25227.20	TCEAL2	glm	-0.0567961	0.046325	0.220185	1	0	1	0
Disease	Diabetes	Type 2 diabetes (prevalent)	seq.2523.31	CCL5	glm	-0.0316444	0.0428467	0.460181	1	0	1	0
Disease	Diabetes	Type 2 diabetes (prevalent)	seq.25232.4	EHD3	glm	-0.0940079	0.0422288	0.0260038	1	0	1	0
Disease	Diabetes	Type 2 diabetes (prevalent)	seq.25233.2	MPI	glm	0.0631645	0.046514	0.174474	1	0	1	0
Disease	Diabetes	Type 2 diabetes (prevalent)	seq.25235.2	DPH7	glm	-0.0648809	0.0436841	0.137483	1	0	1	0
Disease	Diabetes	Type 2 diabetes (prevalent)	seq.25236.11	METTL26	glm	-0.0211486	0.0437131	0.628524	1	0	1	0
Disease	Diabetes	Type 2 diabetes (prevalent)	seq.25238.6	BCL2L14	glm	0.0973444	0.0438477	0.026415	1	0	1	0
Disease	Diabetes	Type 2 diabetes (prevalent)	seq.2524.56	HMGB1	glm	0.151484	0.0445719	0.000677218	1	0	1	0
Disease	Diabetes	Type 2 diabetes (prevalent)	seq.25240.1	EEF2KMT	glm	-0.170581	0.0466594	0.000256297	1	0	1	0
Disease	Diabetes	Type 2 diabetes (prevalent)	seq.25242.12	CATIP	glm	0.0583207	0.0453283	0.198224	1	0	1	0
Disease	Diabetes	Type 2 diabetes (prevalent)	seq.25244.9	HECTD3	glm	0.0575881	0.046899	0.219478	1	0	1	0
Disease	Diabetes	Type 2 diabetes (prevalent)	seq.25245.22	RIC8A	glm	0.282775	0.0482696	4.67814227387617e-09	3.40943008920095e-05	1	0.000852358	1
Disease	Diabetes	Type 2 diabetes (prevalent)	seq.25247.12	ARMC8	glm	0.111223	0.0458334	0.0152375	1	0	1	0
Disease	Diabetes	Type 2 diabetes (prevalent)	seq.25248.28	NUMB	glm	0.0127333	0.0449928	0.777171	1	0	1	0
Disease	Diabetes	Type 2 diabetes (prevalent)	seq.25249.33	PDHA2	glm	0.0135105	0.0428208	0.752373	1	0	1	0
Disease	Diabetes	Type 2 diabetes (prevalent)	seq.25251.6	ENPP3	glm	0.0624955	0.0459548	0.17385	1	0	1	0
Disease	Diabetes	Type 2 diabetes (prevalent)	seq.25252.29	MTSS2	glm	-0.081637	0.0472313	0.0839072	1	0	1	0
Disease	Diabetes	Type 2 diabetes (prevalent)	seq.25253.17	GNAS|GNAS	glm	-0.0099344	0.0446806	0.824047	1	0	1	0
Disease	Diabetes	Type 2 diabetes (prevalent)	seq.25255.4	TMUB1	glm	0.0576892	0.0437081	0.186876	1	0	1	0
Disease	Diabetes	Type 2 diabetes (prevalent)	seq.25256.153	EEF1A1	glm	0.168358	0.0429575	8.88566401372133e-05	0.647587	0	1	0
Disease	Diabetes	Type 2 diabetes (prevalent)	seq.25256.23	EEF1A1	glm	0.13689	0.0431523	0.00151261	1	0	1	0
Disease	Diabetes	Type 2 diabetes (prevalent)	seq.25257.162	OLIG1	glm	0.0468596	0.0476621	0.325527	1	0	1	0
Disease	Diabetes	Type 2 diabetes (prevalent)	seq.25258.41	SPATA5	glm	-0.13469	0.0465627	0.00381999	1	0	1	0
Disease	Diabetes	Type 2 diabetes (prevalent)	seq.25259.7	CYBC1	glm	0.133275	0.0463023	0.00399732	1	0	1	0
Disease	Diabetes	Type 2 diabetes (prevalent)	seq.25260.62	FAM219B	glm	-0.113547	0.0483092	0.0187525	1	0	1	0
Disease	Diabetes	Type 2 diabetes (prevalent)	seq.25261.42	ANKS3	glm	0.0807406	0.0483846	0.095172	1	0	1	0
Disease	Diabetes	Type 2 diabetes (prevalent)	seq.25262.6	ZW10	glm	-0.0165099	0.0425536	0.698032	1	0	1	0
Disease	Diabetes	Type 2 diabetes (prevalent)	seq.25263.4	ARHGAP24	glm	0.0123065	0.0431322	0.775399	1	0	1	0
Disease	Diabetes	Type 2 diabetes (prevalent)	seq.25264.102	INPP5D	glm	0.0547503	0.0454118	0.227956	1	0	1	0
Disease	Diabetes	Type 2 diabetes (prevalent)	seq.25265.8	FNBP1	glm	-0.00423477	0.0437425	0.922876	1	0	1	0
Disease	Diabetes	Type 2 diabetes (prevalent)	seq.25266.14	OSBPL1A	glm	-0.0752466	0.0433943	0.0829145	1	0	1	0
Disease	Diabetes	Type 2 diabetes (prevalent)	seq.25267.10	HSPA12A	glm	-0.127805	0.0453005	0.00478353	1	0	1	0
Disease	Diabetes	Type 2 diabetes (prevalent)	seq.25269.10	NRDC	glm	0.00212307	0.042516	0.960173	1	0	1	0
Disease	Diabetes	Type 2 diabetes (prevalent)	seq.25270.3	PML	glm	0.0578422	0.0472048	0.220445	1	0	1	0
Disease	Diabetes	Type 2 diabetes (prevalent)	seq.25272.17	CDH23	glm	-0.0569634	0.044955	0.205112	1	0	1	0
Disease	Diabetes	Type 2 diabetes (prevalent)	seq.25273.80	CALD1	glm	-0.161119	0.0491227	0.00103832	1	0	1	0
Disease	Diabetes	Type 2 diabetes (prevalent)	seq.25274.2	ANKRD2	glm	0.0851797	0.0435941	0.0507098	1	0	1	0
Disease	Diabetes	Type 2 diabetes (prevalent)	seq.25275.30	HDAC4	glm	0.00295249	0.046578	0.949457	1	0	1	0
Disease	Diabetes	Type 2 diabetes (prevalent)	seq.25276.32	RABL6	glm	-0.0246351	0.0475075	0.604074	1	0	1	0
Disease	Diabetes	Type 2 diabetes (prevalent)	seq.25277.51	PANK1	glm	0.0438202	0.0464716	0.345708	1	0	1	0
Disease	Diabetes	Type 2 diabetes (prevalent)	seq.25278.41	ARHGAP6	glm	-0.138628	0.0422268	0.00102732	1	0	1	0
Disease	Diabetes	Type 2 diabetes (prevalent)	seq.25279.44	NVL	glm	-0.0168875	0.0456855	0.711646	1	0	1	0
Disease	Diabetes	Type 2 diabetes (prevalent)	seq.25280.2	LIMD1	glm	5.93999530430931e-06	0.0460279	0.999897	1	0	1	0
Disease	Diabetes	Type 2 diabetes (prevalent)	seq.25281.50	DPP8	glm	-0.104632	0.0473861	0.0272398	1	0	1	0
Disease	Diabetes	Type 2 diabetes (prevalent)	seq.25282.6	AZIN1	glm	0.0890538	0.0444001	0.0448872	1	0	1	0
Disease	Diabetes	Type 2 diabetes (prevalent)	seq.25283.2	CTNNA3	glm	-0.126915	0.0452753	0.00506013	1	0	1	0
Disease	Diabetes	Type 2 diabetes (prevalent)	seq.25284.47	UBA6	glm	-0.036385	0.043877	0.406963	1	0	1	0
Disease	Diabetes	Type 2 diabetes (prevalent)	seq.25285.14	KBTBD11	glm	-0.0201506	0.0429393	0.63887	1	0	1	0
Disease	Diabetes	Type 2 diabetes (prevalent)	seq.25286.33	RABGAP1L	glm	-0.0388413	0.0443892	0.381565	1	0	1	0
Disease	Diabetes	Type 2 diabetes (prevalent)	seq.25287.7	EIF4G1	glm	-0.0745905	0.0428698	0.0818713	1	0	1	0
Disease	Diabetes	Type 2 diabetes (prevalent)	seq.25288.16	FMO3	glm	-0.111449	0.0467595	0.0171506	1	0	1	0
Disease	Diabetes	Type 2 diabetes (prevalent)	seq.25291.27	PLEKHM2	glm	-0.123299	0.0464914	0.00799979	1	0	1	0
Disease	Diabetes	Type 2 diabetes (prevalent)	seq.25292.4	CES3	glm	-0.136491	0.0468531	0.00357778	1	0	1	0
Disease	Diabetes	Type 2 diabetes (prevalent)	seq.25292.6	CES3	glm	-0.0292669	0.0422772	0.488773	1	0	1	0
Disease	Diabetes	Type 2 diabetes (prevalent)	seq.25296.3	AMOT	glm	0.046038	0.0448694	0.304871	1	0	1	0
Disease	Diabetes	Type 2 diabetes (prevalent)	seq.25297.11	SH3PXD2B	glm	-0.105579	0.0491908	0.0318482	1	0	1	0
Disease	Diabetes	Type 2 diabetes (prevalent)	seq.25298.53	KDM4C	glm	0.00315594	0.0431275	0.941665	1	0	1	0
Disease	Diabetes	Type 2 diabetes (prevalent)	seq.25299.11	NCOA7	glm	0.105165	0.0435172	0.0156646	1	0	1	0
Disease	Diabetes	Type 2 diabetes (prevalent)	seq.25300.39	MALT1	glm	-0.0460286	0.0440875	0.296472	1	0	1	0
Disease	Diabetes	Type 2 diabetes (prevalent)	seq.25301.48	DYRK1A	glm	-0.0724123	0.0446443	0.104807	1	0	1	0
Disease	Diabetes	Type 2 diabetes (prevalent)	seq.25306.51	DAXX	glm	-0.0505283	0.0433441	0.243716	1	0	1	0
Disease	Diabetes	Type 2 diabetes (prevalent)	seq.25307.8	WDR18	glm	0.00173799	0.043206	0.967913	1	0	1	0
Disease	Diabetes	Type 2 diabetes (prevalent)	seq.25308.8	LIMK1	glm	0.0545871	0.0449989	0.2251	1	0	1	0
Disease	Diabetes	Type 2 diabetes (prevalent)	seq.25409.5	CCDC140	glm	-0.049215	0.0437404	0.260521	1	0	1	0
Disease	Diabetes	Type 2 diabetes (prevalent)	seq.25412.53	FXYD6	glm	0.0583023	0.0425173	0.170294	1	0	1	0
Disease	Diabetes	Type 2 diabetes (prevalent)	seq.25413.80	GAGE2B	glm	0.162577	0.0453261	0.000334717	1	0	1	0
Disease	Diabetes	Type 2 diabetes (prevalent)	seq.25414.11	LCE3B	glm	0.140736	0.0452282	0.00186017	1	0	1	0
Disease	Diabetes	Type 2 diabetes (prevalent)	seq.25416.5	PRX	glm	-0.0431531	0.0442906	0.329899	1	0	1	0
Disease	Diabetes	Type 2 diabetes (prevalent)	seq.25419.59	SPANXN4	glm	0.0120652	0.049973	0.809219	1	0	1	0
Disease	Diabetes	Type 2 diabetes (prevalent)	seq.25422.58	RPP40	glm	-0.00120209	0.0465537	0.9794	1	0	1	0
Disease	Diabetes	Type 2 diabetes (prevalent)	seq.25424.234	SYT12	glm	-0.0886316	0.044412	0.0459701	1	0	1	0
Disease	Diabetes	Type 2 diabetes (prevalent)	seq.25428.103	IFRD1	glm	0.101408	0.0498342	0.0418608	1	0	1	0
Disease	Diabetes	Type 2 diabetes (prevalent)	seq.25433.25	NSUN6	glm	-0.0237085	0.0427299	0.579001	1	0	1	0
Disease	Diabetes	Type 2 diabetes (prevalent)	seq.25436.44	SCCPDH	glm	-0.000495901	0.04565	0.991333	1	0	1	0
Disease	Diabetes	Type 2 diabetes (prevalent)	seq.25437.18	ANKMY2	glm	-0.0495032	0.0450586	0.271925	1	0	1	0
Disease	Diabetes	Type 2 diabetes (prevalent)	seq.25438.288	NT5DC1	glm	-0.0578716	0.0457608	0.205995	1	0	1	0
Disease	Diabetes	Type 2 diabetes (prevalent)	seq.25444.29	INPP5A	glm	-0.0488934	0.0439987	0.266462	1	0	1	0
Disease	Diabetes	Type 2 diabetes (prevalent)	seq.25446.34	DDI2	glm	-0.136239	0.0438011	0.00186834	1	0	1	0
Disease	Diabetes	Type 2 diabetes (prevalent)	seq.25451.39	YAP1	glm	0.0586527	0.0457553	0.199885	1	0	1	0
Disease	Diabetes	Type 2 diabetes (prevalent)	seq.25452.16	MSANTD2	glm	-0.0925972	0.0447809	0.0386603	1	0	1	0
Disease	Diabetes	Type 2 diabetes (prevalent)	seq.25453.57	ROPN1B	glm	0.0114604	0.044592	0.797174	1	0	1	0
Disease	Diabetes	Type 2 diabetes (prevalent)	seq.25454.38	PRMT2	glm	0.200438	0.043764	4.65017646381306e-06	0.0338905	1	0.847262	0
Disease	Diabetes	Type 2 diabetes (prevalent)	seq.25456.73	PSMC5	glm	-0.0921204	0.0450549	0.040892	1	0	1	0
Disease	Diabetes	Type 2 diabetes (prevalent)	seq.25459.3	MACROD2	glm	0.149048	0.0444733	0.000804035	1	0	1	0
Disease	Diabetes	Type 2 diabetes (prevalent)	seq.25460.36	IRF5	glm	0.0610264	0.0474083	0.198006	1	0	1	0
Disease	Diabetes	Type 2 diabetes (prevalent)	seq.25461.3	SAG	glm	-0.0901116	0.0472332	0.0564169	1	0	1	0
Disease	Diabetes	Type 2 diabetes (prevalent)	seq.25463.3	PRKAR2B	glm	0.0661976	0.0458696	0.148973	1	0	1	0
Disease	Diabetes	Type 2 diabetes (prevalent)	seq.25464.1	CYP2C19	glm	0.0141591	0.0425157	0.739111	1	0	1	0
Disease	Diabetes	Type 2 diabetes (prevalent)	seq.25465.42	MLIP	glm	-0.0804638	0.0497001	0.10545	1	0	1	0
Disease	Diabetes	Type 2 diabetes (prevalent)	seq.25466.84	KMO	glm	0.0537464	0.0476796	0.259641	1	0	1	0
Disease	Diabetes	Type 2 diabetes (prevalent)	seq.25468.5	SOX9	glm	0.0311667	0.0465726	0.503363	1	0	1	0
Disease	Diabetes	Type 2 diabetes (prevalent)	seq.25472.12	BEGAIN	glm	-0.0178731	0.04364	0.682131	1	0	1	0
Disease	Diabetes	Type 2 diabetes (prevalent)	seq.25473.62	FNTA	glm	-0.156455	0.048999	0.00140796	1	0	1	0
Disease	Diabetes	Type 2 diabetes (prevalent)	seq.25479.8	LRRFIP2	glm	0.0256127	0.0481949	0.595114	1	0	1	0
Disease	Diabetes	Type 2 diabetes (prevalent)	seq.25480.21	UBAC1	glm	-0.126585	0.0446794	0.00460878	1	0	1	0
Disease	Diabetes	Type 2 diabetes (prevalent)	seq.25481.66	ATXN10	glm	-0.0211669	0.0448725	0.637133	1	0	1	0
Disease	Diabetes	Type 2 diabetes (prevalent)	seq.25482.5	NFIA	glm	-0.114606	0.0483482	0.0177678	1	0	1	0
Disease	Diabetes	Type 2 diabetes (prevalent)	seq.25484.120	ARID3C	glm	0.0533164	0.0430577	0.215622	1	0	1	0
Disease	Diabetes	Type 2 diabetes (prevalent)	seq.25486.38	MRPL38	glm	-0.103991	0.048393	0.0316438	1	0	1	0
Disease	Diabetes	Type 2 diabetes (prevalent)	seq.25488.6	PLEKHO2	glm	0.0284922	0.0509123	0.575729	1	0	1	0
Disease	Diabetes	Type 2 diabetes (prevalent)	seq.25491.54	LNPK	glm	-0.0211846	0.0506067	0.675499	1	0	1	0
Disease	Diabetes	Type 2 diabetes (prevalent)	seq.25492.7	TOM1	glm	0.046106	0.0439134	0.293751	1	0	1	0
Disease	Diabetes	Type 2 diabetes (prevalent)	seq.25493.11	FAM221B	glm	-0.0695704	0.0474662	0.142734	1	0	1	0
Disease	Diabetes	Type 2 diabetes (prevalent)	seq.25497.35	SEC14L4	glm	0.156392	0.0465093	0.000772108	1	0	1	0
Disease	Diabetes	Type 2 diabetes (prevalent)	seq.25499.37	DDHD2	glm	0.0177463	0.0447407	0.691628	1	0	1	0
Disease	Diabetes	Type 2 diabetes (prevalent)	seq.25500.6	RAB11FIP3	glm	-0.191092	0.0547334	0.000480632	1	0	1	0
Disease	Diabetes	Type 2 diabetes (prevalent)	seq.25501.128	CLNK	glm	-0.0775024	0.0447918	0.0835796	1	0	1	0
Disease	Diabetes	Type 2 diabetes (prevalent)	seq.2558.51	POMC	glm	-0.277962	0.051696	7.57966281674378e-08	0.000552406	1	0.0138101	1
Disease	Diabetes	Type 2 diabetes (prevalent)	seq.2567.5	CFI	glm	0.217499	0.0433424	5.21708523867741e-07	0.00380221	1	0.0950553	0
Disease	Diabetes	Type 2 diabetes (prevalent)	seq.2570.72	IGFBP2	glm	-0.588066	0.050122	8.66533583031425e-32	6.31529675313302e-28	1	1.57882418828326e-26	1
Disease	Diabetes	Type 2 diabetes (prevalent)	seq.2571.12	IGFBP3	glm	-0.186128	0.0479777	0.000104686	0.762949	0	1	0
Disease	Diabetes	Type 2 diabetes (prevalent)	seq.2573.20	IL6	glm	-0.0206838	0.0436302	0.635449	1	0	1	0
Disease	Diabetes	Type 2 diabetes (prevalent)	seq.2575.5	LEP	glm	0.483792	0.0541645	4.18767344539218e-19	3.05197640700182e-15	1	7.62994101750455e-14	1
Disease	Diabetes	Type 2 diabetes (prevalent)	seq.2578.67	CCL2	glm	-0.101969	0.0424127	0.0162072	1	0	1	0
Disease	Diabetes	Type 2 diabetes (prevalent)	seq.2579.17	MMP9	glm	0.121648	0.0418109	0.00362029	1	0	1	0
Disease	Diabetes	Type 2 diabetes (prevalent)	seq.2580.83	MPO	glm	0.107978	0.0438544	0.0138089	1	0	1	0
Disease	Diabetes	Type 2 diabetes (prevalent)	seq.2585.2	PRL	glm	-0.256453	0.0443856	7.5672121634547e-09	5.51498422472578e-05	1	0.00137875	1
Disease	Diabetes	Type 2 diabetes (prevalent)	seq.25879.6	KAT5	glm	0.0874943	0.039949	0.0285132	1	0	1	0
Disease	Diabetes	Type 2 diabetes (prevalent)	seq.25880.14	ALOX5	glm	0.0479573	0.0433159	0.268228	1	0	1	0
Disease	Diabetes	Type 2 diabetes (prevalent)	seq.25886.11	ABCD4	glm	0.0348506	0.0418641	0.405144	1	0	1	0
Disease	Diabetes	Type 2 diabetes (prevalent)	seq.25889.108	AIM2	glm	-0.165479	0.0505716	0.00106721	1	0	1	0
Disease	Diabetes	Type 2 diabetes (prevalent)	seq.25895.29	CASP5	glm	-0.0131017	0.0478511	0.784238	1	0	1	0
Disease	Diabetes	Type 2 diabetes (prevalent)	seq.25898.4	CHID1	glm	-0.0482996	0.0456657	0.290202	1	0	1	0
Disease	Diabetes	Type 2 diabetes (prevalent)	seq.2590.69	ROR1	glm	-0.278847	0.0473169	3.78830074944733e-09	2.76091358619721e-05	1	0.000690228	1
Disease	Diabetes	Type 2 diabetes (prevalent)	seq.25901.3	CRTC3	glm	0.0968136	0.0448431	0.0308548	1	0	1	0
Disease	Diabetes	Type 2 diabetes (prevalent)	seq.25902.27	GLUD1	glm	-0.0399487	0.0450232	0.374923	1	0	1	0
Disease	Diabetes	Type 2 diabetes (prevalent)	seq.25904.17	DOCK2	glm	-0.0122991	0.0438819	0.779264	1	0	1	0
Disease	Diabetes	Type 2 diabetes (prevalent)	seq.25906.5	EEF1A1	glm	-0.174855	0.0502436	0.000501148	1	0	1	0
Disease	Diabetes	Type 2 diabetes (prevalent)	seq.25907.47	EML2	glm	0.0359615	0.0505808	0.477101	1	0	1	0
Disease	Diabetes	Type 2 diabetes (prevalent)	seq.25910.1	FCGBP	glm	0.0250346	0.0449301	0.577397	1	0	1	0
Disease	Diabetes	Type 2 diabetes (prevalent)	seq.25912.131	FKBP1A	glm	-0.0398254	0.0504457	0.429836	1	0	1	0
Disease	Diabetes	Type 2 diabetes (prevalent)	seq.25913.17	FTH1	glm	0.0518112	0.0447531	0.246982	1	0	1	0
Disease	Diabetes	Type 2 diabetes (prevalent)	seq.25917.12	HEXA	glm	0.0572841	0.0467928	0.220874	1	0	1	0
Disease	Diabetes	Type 2 diabetes (prevalent)	seq.25918.60	HLA-E	glm	-0.00163985	0.0435036	0.969931	1	0	1	0
Disease	Diabetes	Type 2 diabetes (prevalent)	seq.25921.3	INHA	glm	-0.110456	0.0470272	0.018836	1	0	1	0
Disease	Diabetes	Type 2 diabetes (prevalent)	seq.25922.7	LRP5	glm	0.142179	0.0458231	0.00191712	1	0	1	0
Disease	Diabetes	Type 2 diabetes (prevalent)	seq.25926.29	LDB1	glm	0.0471027	0.0461366	0.307283	1	0	1	0
Disease	Diabetes	Type 2 diabetes (prevalent)	seq.25938.13	NEUROG3	glm	-0.00867058	0.0435034	0.842022	1	0	1	0
Disease	Diabetes	Type 2 diabetes (prevalent)	seq.25941.4	OASL	glm	-0.0969869	0.042768	0.0233449	1	0	1	0
Disease	Diabetes	Type 2 diabetes (prevalent)	seq.25947.116	PIK3C3	glm	0.012032	0.0416475	0.772657	1	0	1	0
Disease	Diabetes	Type 2 diabetes (prevalent)	seq.25948.18	PKN2	glm	-0.115367	0.0426832	0.00687415	1	0	1	0
Disease	Diabetes	Type 2 diabetes (prevalent)	seq.25949.3	PLCD3	glm	0.0484395	0.0417579	0.246045	1	0	1	0
Disease	Diabetes	Type 2 diabetes (prevalent)	seq.25951.17	PRAME	glm	-0.0331058	0.0421622	0.432336	1	0	1	0
Disease	Diabetes	Type 2 diabetes (prevalent)	seq.25954.3	PTPRN	glm	-0.00345811	0.0416398	0.933813	1	0	1	0
Disease	Diabetes	Type 2 diabetes (prevalent)	seq.25956.9	RAPGEF1	glm	0.186668	0.0437897	2.01847796160787e-05	0.147107	0	1	0
Disease	Diabetes	Type 2 diabetes (prevalent)	seq.25957.5	SRY	glm	-0.034634	0.0427806	0.418186	1	0	1	0
Disease	Diabetes	Type 2 diabetes (prevalent)	seq.25960.15	PLS3	glm	0.113303	0.0485566	0.019626	1	0	1	0
Disease	Diabetes	Type 2 diabetes (prevalent)	seq.25962.51	WNK1	glm	0.057038	0.0421873	0.176369	1	0	1	0
Disease	Diabetes	Type 2 diabetes (prevalent)	seq.25963.2	XPO5	glm	0.0915637	0.0488041	0.0606347	1	0	1	0
Disease	Diabetes	Type 2 diabetes (prevalent)	seq.25964.12	C1QTNF4	glm	-0.197999	0.0440728	7.0379715173398e-06	0.0512927	0	1	0
Disease	Diabetes	Type 2 diabetes (prevalent)	seq.25967.34	TIMP1	glm	0.0711651	0.0443364	0.108468	1	0	1	0
Disease	Diabetes	Type 2 diabetes (prevalent)	seq.2597.8	VEGFA	glm	0.0520145	0.0458184	0.256279	1	0	1	0
Disease	Diabetes	Type 2 diabetes (prevalent)	seq.2598.9	TNFRSF9	glm	-0.0538919	0.0455138	0.236382	1	0	1	0
Disease	Diabetes	Type 2 diabetes (prevalent)	seq.2599.51	TNFSF9	glm	-0.153334	0.045439	0.000739503	1	0	1	0
Disease	Diabetes	Type 2 diabetes (prevalent)	seq.2602.2	ANGPT2	glm	0.326212	0.0460032	1.33074971728314e-12	9.69850393955951e-09	1	2.42462598488988e-07	1
Disease	Diabetes	Type 2 diabetes (prevalent)	seq.2603.61	CD80	glm	0.210308	0.0453093	3.45713984409142e-06	0.0251956	1	0.629891	0
Disease	Diabetes	Type 2 diabetes (prevalent)	seq.2605.49	TNFRSF8	glm	0.106125	0.0463437	0.0220236	1	0	1	0
Disease	Diabetes	Type 2 diabetes (prevalent)	seq.2607.54	CRLF1|CLCF1	glm	0.00278941	0.0447756	0.950326	1	0	1	0
Disease	Diabetes	Type 2 diabetes (prevalent)	seq.2609.59	CST3	glm	-0.0531488	0.0591986	0.36929	1	0	1	0
Disease	Diabetes	Type 2 diabetes (prevalent)	seq.2611.72	TYRO3	glm	-0.112461	0.0438124	0.0102619	1	0	1	0
Disease	Diabetes	Type 2 diabetes (prevalent)	seq.2612.5	EIF5	glm	0.198504	0.0410747	1.34655259214156e-06	0.00981368	1	0.245342	0
Disease	Diabetes	Type 2 diabetes (prevalent)	seq.2614.28	EFNA4	glm	0.192695	0.0526762	0.000254082	1	0	1	0
Disease	Diabetes	Type 2 diabetes (prevalent)	seq.2615.60	EFNA5	glm	-0.0150752	0.0504295	0.764989	1	0	1	0
Disease	Diabetes	Type 2 diabetes (prevalent)	seq.2616.23	ERBB2	glm	-0.161926	0.0471881	0.000600252	1	0	1	0
Disease	Diabetes	Type 2 diabetes (prevalent)	seq.2617.56	ERBB3	glm	0.0137414	0.0473629	0.771717	1	0	1	0
Disease	Diabetes	Type 2 diabetes (prevalent)	seq.2618.10	ERBB4	glm	-0.0611192	0.0477884	0.200913	1	0	1	0
Disease	Diabetes	Type 2 diabetes (prevalent)	seq.2619.72	TACSTD2	glm	-0.0775071	0.046799	0.0976877	1	0	1	0
Disease	Diabetes	Type 2 diabetes (prevalent)	seq.2620.4	IL6ST	glm	0.1126	0.0448934	0.0121357	1	0	1	0
Disease	Diabetes	Type 2 diabetes (prevalent)	seq.2622.18	HMOX2	glm	-0.137124	0.0446561	0.00213582	1	0	1	0
Disease	Diabetes	Type 2 diabetes (prevalent)	seq.2625.53	HSP90AA1	glm	0.347979	0.0433648	1.01974853927109e-15	7.4319273542077e-12	1	1.85798183855193e-10	1
Disease	Diabetes	Type 2 diabetes (prevalent)	seq.2630.12	IL1RAP	glm	-0.205059	0.0444427	3.94974941174429e-06	0.0287858	1	0.719644	0
Disease	Diabetes	Type 2 diabetes (prevalent)	seq.2631.50	IL10RB	glm	0.127087	0.0462953	0.00604856	1	0	1	0
Disease	Diabetes	Type 2 diabetes (prevalent)	seq.2632.5	IL12RB1	glm	0.0803736	0.0472029	0.0886199	1	0	1	0
Disease	Diabetes	Type 2 diabetes (prevalent)	seq.2633.52	IL13RA1	glm	-0.0581888	0.0465924	0.211706	1	0	1	0
Disease	Diabetes	Type 2 diabetes (prevalent)	seq.2634.2	IL2RG	glm	-0.0221693	0.0438915	0.613494	1	0	1	0
Disease	Diabetes	Type 2 diabetes (prevalent)	seq.2635.61	LAYN	glm	0.0472852	0.050923	0.353117	1	0	1	0
Disease	Diabetes	Type 2 diabetes (prevalent)	seq.2636.10	LTBR	glm	0.22595	0.0470418	1.56168325117633e-06	0.0113815	1	0.284539	0
Disease	Diabetes	Type 2 diabetes (prevalent)	seq.2637.77	MRC1	glm	0.120061	0.0438201	0.00614647	1	0	1	0
Disease	Diabetes	Type 2 diabetes (prevalent)	seq.2638.12	CSF1R	glm	0.26434	0.0441296	2.09746532717754e-09	1.52863273044699e-05	1	0.000382158	1
Disease	Diabetes	Type 2 diabetes (prevalent)	seq.2640.3	MST1R	glm	0.234775	0.0476673	8.42382001434186e-07	0.00613928	1	0.153482	0
Disease	Diabetes	Type 2 diabetes (prevalent)	seq.2642.4	PAFAH1B2	glm	-0.263827	0.0478361	3.48355380495166e-08	0.000253881	1	0.00634704	1
Disease	Diabetes	Type 2 diabetes (prevalent)	seq.2643.57	CDH3	glm	0.28221	0.0441887	1.69750060724565e-10	1.23713844256063e-06	1	3.09284610640157e-05	1
Disease	Diabetes	Type 2 diabetes (prevalent)	seq.2644.11	PRKCA	glm	-0.0237324	0.0426426	0.57784	1	0	1	0
Disease	Diabetes	Type 2 diabetes (prevalent)	seq.2645.54	PRKCZ	glm	-0.0107783	0.0446707	0.809336	1	0	1	0
Disease	Diabetes	Type 2 diabetes (prevalent)	seq.2647.66	GDI2	glm	0.126626	0.0437586	0.00380671	1	0	1	0
Disease	Diabetes	Type 2 diabetes (prevalent)	seq.2649.77	ICAM3	glm	0.0977819	0.044713	0.0287513	1	0	1	0
Disease	Diabetes	Type 2 diabetes (prevalent)	seq.2652.15	PLAUR	glm	0.0702048	0.0493299	0.154687	1	0	1	0
Disease	Diabetes	Type 2 diabetes (prevalent)	seq.2654.19	TNFRSF1A	glm	0.197768	0.0550963	0.00033131	1	0	1	0
Disease	Diabetes	Type 2 diabetes (prevalent)	seq.2658.27	NTRK3	glm	-0.3905	0.0455607	1.02613994035411e-17	7.47850788530077e-14	1	1.86962697132519e-12	1
Disease	Diabetes	Type 2 diabetes (prevalent)	seq.2665.26	TNFRSF17	glm	-0.0733691	0.0461831	0.112138	1	0	1	0
Disease	Diabetes	Type 2 diabetes (prevalent)	seq.2666.53	DCN	glm	0.0646849	0.0443846	0.145014	1	0	1	0
Disease	Diabetes	Type 2 diabetes (prevalent)	seq.2668.70	CAPN1|CAPNS1	glm	-0.130434	0.0444259	0.00332489	1	0	1	0
Disease	Diabetes	Type 2 diabetes (prevalent)	seq.2670.67	CKM	glm	-0.0824343	0.0444387	0.0635948	1	0	1	0
Disease	Diabetes	Type 2 diabetes (prevalent)	seq.2677.1	EGFR	glm	-0.0985665	0.045149	0.0290256	1	0	1	0
Disease	Diabetes	Type 2 diabetes (prevalent)	seq.2681.23	HGF	glm	0.230567	0.042084	4.28343579640045e-08	0.000312177	1	0.00780442	1
Disease	Diabetes	Type 2 diabetes (prevalent)	seq.2682.68	HSPD1	glm	0.103397	0.0427755	0.0156405	1	0	1	0
Disease	Diabetes	Type 2 diabetes (prevalent)	seq.2683.1	C3	glm	0.10187	0.0445523	0.0222237	1	0	1	0
Disease	Diabetes	Type 2 diabetes (prevalent)	seq.2685.21	IGFBP5	glm	-0.141461	0.0442027	0.00137296	1	0	1	0
Disease	Diabetes	Type 2 diabetes (prevalent)	seq.2686.67	IGFBP6	glm	-0.152605	0.0607799	0.0120463	1	0	1	0
Disease	Diabetes	Type 2 diabetes (prevalent)	seq.2687.2	MIA	glm	-0.361072	0.0481758	6.63606343004316e-14	4.83636302781545e-10	1	1.20909075695386e-08	1
Disease	Diabetes	Type 2 diabetes (prevalent)	seq.2692.74	PLA2G2A	glm	-0.00964147	0.0433078	0.823826	1	0	1	0
Disease	Diabetes	Type 2 diabetes (prevalent)	seq.2693.20	OSM	glm	0.152444	0.0444684	0.000607719	1	0	1	0
Disease	Diabetes	Type 2 diabetes (prevalent)	seq.2695.25	PECAM1	glm	0.141748	0.0462151	0.00216125	1	0	1	0
Disease	Diabetes	Type 2 diabetes (prevalent)	seq.2696.87	PSPN	glm	0.130474	0.0484671	0.0071023	1	0	1	0
Disease	Diabetes	Type 2 diabetes (prevalent)	seq.2697.7	PF4	glm	-0.0647765	0.0454245	0.153861	1	0	1	0
Disease	Diabetes	Type 2 diabetes (prevalent)	seq.2700.56	PROS1	glm	0.104588	0.0477431	0.0284775	1	0	1	0
Disease	Diabetes	Type 2 diabetes (prevalent)	seq.2704.74	TNFRSF13B	glm	-0.0326424	0.0487263	0.502914	1	0	1	0
Disease	Diabetes	Type 2 diabetes (prevalent)	seq.2705.5	CCL25	glm	0.217557	0.0425555	3.18237671349169e-07	0.00231932	1	0.0579829	0
Disease	Diabetes	Type 2 diabetes (prevalent)	seq.2706.69	SERPINA7	glm	-0.160131	0.0448528	0.000356793	1	0	1	0
Disease	Diabetes	Type 2 diabetes (prevalent)	seq.2708.54	TNFSF18	glm	0.0531281	0.0503425	0.291273	1	0	1	0
Disease	Diabetes	Type 2 diabetes (prevalent)	seq.2711.6	CNTFR	glm	-0.177615	0.0456019	9.82377965847588e-05	0.715957	0	1	0
Disease	Diabetes	Type 2 diabetes (prevalent)	seq.2714.78	AIMP1	glm	0.0667105	0.046697	0.153125	1	0	1	0
Disease	Diabetes	Type 2 diabetes (prevalent)	seq.2715.25	EPOR	glm	0.0353026	0.051783	0.495403	1	0	1	0
Disease	Diabetes	Type 2 diabetes (prevalent)	seq.2719.3	CSF3R	glm	0.0212133	0.0441744	0.631074	1	0	1	0
Disease	Diabetes	Type 2 diabetes (prevalent)	seq.2723.9	IL37	glm	0.2054	0.049185	2.96581113572853e-05	0.216148	0	1	0
Disease	Diabetes	Type 2 diabetes (prevalent)	seq.2728.62	TNC	glm	0.183775	0.0437797	2.69605807829939e-05	0.196489	0	1	0
Disease	Diabetes	Type 2 diabetes (prevalent)	seq.2730.58	MICA	glm	0.0803361	0.0439988	0.0678701	1	0	1	0
Disease	Diabetes	Type 2 diabetes (prevalent)	seq.2731.29	POR	glm	0.319898	0.043899	3.16619840195307e-13	2.3075253953434e-09	1	5.76881348835849e-08	1
Disease	Diabetes	Type 2 diabetes (prevalent)	seq.2732.58	NANOG	glm	-0.0636385	0.0454566	0.161518	1	0	1	0
Disease	Diabetes	Type 2 diabetes (prevalent)	seq.2734.49	NCR2	glm	-0.0908978	0.0476837	0.0566156	1	0	1	0
Disease	Diabetes	Type 2 diabetes (prevalent)	seq.2737.22	CCN3	glm	0.0624527	0.0491285	0.203653	1	0	1	0
Disease	Diabetes	Type 2 diabetes (prevalent)	seq.2741.22	SIGLEC6	glm	0.102024	0.0420625	0.0152865	1	0	1	0
Disease	Diabetes	Type 2 diabetes (prevalent)	seq.2742.68	SIGLEC7	glm	0.48824	0.0455651	8.63591915595161e-27	6.29385788085754e-23	1	1.57346447021438e-21	1
Disease	Diabetes	Type 2 diabetes (prevalent)	seq.2743.5	SHH	glm	-0.108872	0.0434827	0.0122871	1	0	1	0
Disease	Diabetes	Type 2 diabetes (prevalent)	seq.2744.57	IGHG1	glm	-0.253948	0.0474501	8.70359283807703e-08	0.000634318	1	0.0158579	1
Disease	Diabetes	Type 2 diabetes (prevalent)	seq.2746.56	CRLF2	glm	0.0601112	0.0456228	0.187648	1	0	1	0
Disease	Diabetes	Type 2 diabetes (prevalent)	seq.2747.3	ULBP3	glm	-0.0823694	0.0457568	0.0718359	1	0	1	0
Disease	Diabetes	Type 2 diabetes (prevalent)	seq.2748.3	INHBA	glm	0.0125167	0.0449601	0.780709	1	0	1	0
Disease	Diabetes	Type 2 diabetes (prevalent)	seq.2750.3	APOA1	glm	-0.198618	0.0432217	4.32047454595038e-06	0.0314876	1	0.78719	0
Disease	Diabetes	Type 2 diabetes (prevalent)	seq.2751.16	AZU1	glm	-0.164666	0.0484615	0.000679108	1	0	1	0
Disease	Diabetes	Type 2 diabetes (prevalent)	seq.2752.62	GDF5	glm	-0.0660576	0.0428948	0.123563	1	0	1	0
Disease	Diabetes	Type 2 diabetes (prevalent)	seq.2753.2	C1QA|C1QB|C1QC	glm	-0.128385	0.0473178	0.00666278	1	0	1	0
Disease	Diabetes	Type 2 diabetes (prevalent)	seq.2754.50	C3	glm	0.0232645	0.0428049	0.586786	1	0	1	0
Disease	Diabetes	Type 2 diabetes (prevalent)	seq.2755.8	C3	glm	0.0470313	0.0420176	0.263002	1	0	1	0
Disease	Diabetes	Type 2 diabetes (prevalent)	seq.2760.2	FAM107A	glm	0.186291	0.0558831	0.000857326	1	0	1	0
Disease	Diabetes	Type 2 diabetes (prevalent)	seq.2761.49	FGF18	glm	-0.122802	0.0484037	0.0111795	1	0	1	0
Disease	Diabetes	Type 2 diabetes (prevalent)	seq.2762.30	FGF19	glm	-0.262267	0.0445886	4.05497003301918e-09	2.95526216006438e-05	1	0.000738816	1
Disease	Diabetes	Type 2 diabetes (prevalent)	seq.2763.66	FGF20	glm	-0.190521	0.0456883	3.04587934734335e-05	0.221984	0	1	0
Disease	Diabetes	Type 2 diabetes (prevalent)	seq.2765.4	GDF11|MSTN	glm	-0.107547	0.0440346	0.0145929	1	0	1	0
Disease	Diabetes	Type 2 diabetes (prevalent)	seq.2768.56	HPX	glm	-0.115956	0.0423593	0.00619198	1	0	1	0
Disease	Diabetes	Type 2 diabetes (prevalent)	seq.2770.51	CCL1	glm	0.164092	0.0457303	0.000332904	1	0	1	0
Disease	Diabetes	Type 2 diabetes (prevalent)	seq.2771.35	IGFBP1	glm	-0.0866694	0.043946	0.048589	1	0	1	0
Disease	Diabetes	Type 2 diabetes (prevalent)	seq.2773.50	IL10	glm	-0.0875406	0.0464527	0.0594958	1	0	1	0
Disease	Diabetes	Type 2 diabetes (prevalent)	seq.2774.10	IL16	glm	-0.0814319	0.0463146	0.0787076	1	0	1	0
Disease	Diabetes	Type 2 diabetes (prevalent)	seq.2775.54	IL17F	glm	0.110537	0.0443883	0.0127658	1	0	1	0
Disease	Diabetes	Type 2 diabetes (prevalent)	seq.2778.10	IL22	glm	0.0363549	0.044584	0.414829	1	0	1	0
Disease	Diabetes	Type 2 diabetes (prevalent)	seq.2780.35	LTF	glm	-0.0497435	0.0451371	0.270438	1	0	1	0
Disease	Diabetes	Type 2 diabetes (prevalent)	seq.2781.63	CCL4L1	glm	-0.0246244	0.0428507	0.565525	1	0	1	0
Disease	Diabetes	Type 2 diabetes (prevalent)	seq.2783.18	CCL3L1	glm	0.129273	0.0464784	0.0054131	1	0	1	0
Disease	Diabetes	Type 2 diabetes (prevalent)	seq.2785.15	CCL8	glm	-0.13718	0.0449115	0.00225464	1	0	1	0
Disease	Diabetes	Type 2 diabetes (prevalent)	seq.2788.55	MMP3	glm	-0.107626	0.0504928	0.0330466	1	0	1	0
Disease	Diabetes	Type 2 diabetes (prevalent)	seq.2789.26	MMP7	glm	0.290391	0.0473039	8.31264872273246e-10	6.05825838912742e-06	1	0.000151456	1
Disease	Diabetes	Type 2 diabetes (prevalent)	seq.2790.54	PPBP	glm	-0.0477433	0.0435078	0.272488	1	0	1	0
Disease	Diabetes	Type 2 diabetes (prevalent)	seq.2794.60	SOD1	glm	-0.0570656	0.0452811	0.207578	1	0	1	0
Disease	Diabetes	Type 2 diabetes (prevalent)	seq.2796.62	FGA|FGB|FGG	glm	-0.0201327	0.0444728	0.650768	1	0	1	0
Disease	Diabetes	Type 2 diabetes (prevalent)	seq.2797.56	APOB	glm	-0.381308	0.0454302	4.72835195191817e-17	3.44602290255796e-13	1	8.61505725639491e-12	1
Disease	Diabetes	Type 2 diabetes (prevalent)	seq.2805.6	ACE2	glm	0.0320535	0.0447584	0.473902	1	0	1	0
Disease	Diabetes	Type 2 diabetes (prevalent)	seq.2806.49	ACVR1B	glm	-0.0425842	0.045213	0.346266	1	0	1	0
Disease	Diabetes	Type 2 diabetes (prevalent)	seq.2809.25	ADAMTS4	glm	-0.0465327	0.0465224	0.317204	1	0	1	0
Disease	Diabetes	Type 2 diabetes (prevalent)	seq.2811.27	ANGPT1	glm	-0.184097	0.0432249	2.05295526283795e-05	0.149619	0	1	0
Disease	Diabetes	Type 2 diabetes (prevalent)	seq.2813.11	AGRP	glm	-0.0604794	0.0452752	0.181609	1	0	1	0
Disease	Diabetes	Type 2 diabetes (prevalent)	seq.2816.50	BCAM	glm	-0.103014	0.0456098	0.0239088	1	0	1	0
Disease	Diabetes	Type 2 diabetes (prevalent)	seq.2819.23	CDH5	glm	-0.150695	0.0444281	0.000694119	1	0	1	0
Disease	Diabetes	Type 2 diabetes (prevalent)	seq.2822.56	ADGRE5	glm	0.181003	0.0427496	2.29535624834751e-05	0.167286	0	1	0
Disease	Diabetes	Type 2 diabetes (prevalent)	seq.2823.7	COMMD7	glm	-0.057206	0.0521198	0.272384	1	0	1	0
Disease	Diabetes	Type 2 diabetes (prevalent)	seq.2826.53	EDA	glm	-0.31537	0.04872	9.60032394322549e-11	6.99671608982274e-07	1	1.74917902245568e-05	1
Disease	Diabetes	Type 2 diabetes (prevalent)	seq.2827.23	CX3CL1	glm	0.00123426	0.0510258	0.980702	1	0	1	0
Disease	Diabetes	Type 2 diabetes (prevalent)	seq.2828.82	SPINT1	glm	-0.130252	0.0446292	0.00351693	1	0	1	0
Disease	Diabetes	Type 2 diabetes (prevalent)	seq.2829.19	IL27|EBI3	glm	-0.00188514	0.0447541	0.966401	1	0	1	0
Disease	Diabetes	Type 2 diabetes (prevalent)	seq.2831.29	KLK11	glm	-0.136163	0.0458511	0.00298105	1	0	1	0
Disease	Diabetes	Type 2 diabetes (prevalent)	seq.2833.20	KLK4	glm	-0.126209	0.0436189	0.00381043	1	0	1	0
Disease	Diabetes	Type 2 diabetes (prevalent)	seq.2834.54	KLK8	glm	-0.235815	0.0480114	9.03176272127391e-07	0.00658235	1	0.164559	0
Disease	Diabetes	Type 2 diabetes (prevalent)	seq.2835.1	XRCC6	glm	0.0713519	0.0440276	0.105099	1	0	1	0
Disease	Diabetes	Type 2 diabetes (prevalent)	seq.2836.68	LCN2	glm	-0.0114042	0.0461503	0.804824	1	0	1	0
Disease	Diabetes	Type 2 diabetes (prevalent)	seq.2837.3	MET	glm	-0.285452	0.042834	2.66202860574646e-11	1.94008644786802e-07	1	4.85021611967005e-06	1
Disease	Diabetes	Type 2 diabetes (prevalent)	seq.2838.53	MMP17	glm	0.119545	0.044993	0.00788463	1	0	1	0
Disease	Diabetes	Type 2 diabetes (prevalent)	seq.2839.2	TNFSF4	glm	-0.00800949	0.0444241	0.85692	1	0	1	0
Disease	Diabetes	Type 2 diabetes (prevalent)	seq.2841.13	FRZB	glm	0.145812	0.0448267	0.00114276	1	0	1	0
Disease	Diabetes	Type 2 diabetes (prevalent)	seq.2843.13	SPINT2	glm	-0.0677407	0.0435292	0.119658	1	0	1	0
Disease	Diabetes	Type 2 diabetes (prevalent)	seq.2844.53	TIE1	glm	0.138476	0.0429407	0.0012605	1	0	1	0
Disease	Diabetes	Type 2 diabetes (prevalent)	seq.2846.24	RPS27A	glm	-0.0626281	0.0450842	0.164792	1	0	1	0
Disease	Diabetes	Type 2 diabetes (prevalent)	seq.2848.2	WIF1	glm	-0.117155	0.0472299	0.0131185	1	0	1	0
Disease	Diabetes	Type 2 diabetes (prevalent)	seq.2849.49	AIF1	glm	-0.107645	0.0505897	0.0333536	1	0	1	0
Disease	Diabetes	Type 2 diabetes (prevalent)	seq.2851.63	C5	glm	-0.11046	0.0420239	0.00857587	1	0	1	0
Disease	Diabetes	Type 2 diabetes (prevalent)	seq.2853.68	CHEK1	glm	0.0592334	0.0482184	0.219281	1	0	1	0
Disease	Diabetes	Type 2 diabetes (prevalent)	seq.2855.49	MAPK3	glm	0.0428138	0.0453996	0.345659	1	0	1	0
Disease	Diabetes	Type 2 diabetes (prevalent)	seq.2857.70	NR3C1	glm	-0.0583843	0.0430074	0.17461	1	0	1	0
Disease	Diabetes	Type 2 diabetes (prevalent)	seq.2858.29	HAT1	glm	-0.039042	0.0429863	0.36375	1	0	1	0
Disease	Diabetes	Type 2 diabetes (prevalent)	seq.2859.69	HDAC8	glm	0.0778782	0.0473587	0.100087	1	0	1	0
Disease	Diabetes	Type 2 diabetes (prevalent)	seq.2860.19	KPNA2	glm	-0.119584	0.0430796	0.0055051	1	0	1	0
Disease	Diabetes	Type 2 diabetes (prevalent)	seq.2864.2	MAP2K1	glm	-0.0861103	0.0478437	0.0718879	1	0	1	0
Disease	Diabetes	Type 2 diabetes (prevalent)	seq.2867.52	AKT1	glm	-0.244761	0.043102	1.35766457606374e-08	9.89465943035255e-05	1	0.00247366	1
Disease	Diabetes	Type 2 diabetes (prevalent)	seq.2869.68	PRKCD	glm	0.00764256	0.0445614	0.863826	1	0	1	0
Disease	Diabetes	Type 2 diabetes (prevalent)	seq.2870.29	RAC1	glm	-0.0744437	0.0421838	0.0776067	1	0	1	0
Disease	Diabetes	Type 2 diabetes (prevalent)	seq.2871.73	RAD51	glm	0.139979	0.0463729	0.00253986	1	0	1	0
Disease	Diabetes	Type 2 diabetes (prevalent)	seq.2875.15	TBP	glm	-0.00294354	0.0456586	0.948597	1	0	1	0
Disease	Diabetes	Type 2 diabetes (prevalent)	seq.2876.74	TOP1	glm	0.0570847	0.0420699	0.174813	1	0	1	0
Disease	Diabetes	Type 2 diabetes (prevalent)	seq.2877.3	UBE2I	glm	-0.0517138	0.0464459	0.265528	1	0	1	0
Disease	Diabetes	Type 2 diabetes (prevalent)	seq.2878.66	YES1	glm	0.20387	0.0472562	1.60216303121036e-05	0.116766	0	1	0
Disease	Diabetes	Type 2 diabetes (prevalent)	seq.2879.9	SERPINA3	glm	-0.263731	0.0474034	2.64348085185076e-08	0.000192657	1	0.00481642	1
Disease	Diabetes	Type 2 diabetes (prevalent)	seq.2888.49	C7	glm	0.131028	0.0437366	0.0027369	1	0	1	0
Disease	Diabetes	Type 2 diabetes (prevalent)	seq.2889.37	CTF1	glm	0.0689079	0.0502036	0.169886	1	0	1	0
Disease	Diabetes	Type 2 diabetes (prevalent)	seq.2890.59	CCL28	glm	-0.0856757	0.0433395	0.0480584	1	0	1	0
Disease	Diabetes	Type 2 diabetes (prevalent)	seq.2891.1	CD22	glm	0.0968493	0.0497344	0.0514953	1	0	1	0
Disease	Diabetes	Type 2 diabetes (prevalent)	seq.2900.53	CCL14	glm	-0.0844384	0.0481257	0.0793382	1	0	1	0
Disease	Diabetes	Type 2 diabetes (prevalent)	seq.2906.55	IL4	glm	-0.0807429	0.0468114	0.0845538	1	0	1	0
Disease	Diabetes	Type 2 diabetes (prevalent)	seq.2911.27	MDK	glm	0.137923	0.0484127	0.00438715	1	0	1	0
Disease	Diabetes	Type 2 diabetes (prevalent)	seq.2913.1	CCL23	glm	-0.214671	0.0453999	2.26236831566878e-06	0.0164881	1	0.412204	0
Disease	Diabetes	Type 2 diabetes (prevalent)	seq.2915.6	PCNA	glm	-0.0894216	0.0457109	0.0504368	1	0	1	0
Disease	Diabetes	Type 2 diabetes (prevalent)	seq.2917.3	TNFSF11	glm	0.117193	0.0444049	0.00831011	1	0	1	0
Disease	Diabetes	Type 2 diabetes (prevalent)	seq.2925.9	SERPINE1	glm	0.156334	0.0435523	0.000331239	1	0	1	0
Disease	Diabetes	Type 2 diabetes (prevalent)	seq.2937.10	APOE	glm	-0.0454356	0.0429177	0.289751	1	0	1	0
Disease	Diabetes	Type 2 diabetes (prevalent)	seq.2938.55	APOE	glm	-0.0476729	0.0430954	0.268632	1	0	1	0
Disease	Diabetes	Type 2 diabetes (prevalent)	seq.2939.10	ARTN	glm	0.0721407	0.0425831	0.0902429	1	0	1	0
Disease	Diabetes	Type 2 diabetes (prevalent)	seq.2942.50	CYCS	glm	-0.0460939	0.043217	0.286167	1	0	1	0
Disease	Diabetes	Type 2 diabetes (prevalent)	seq.2943.5	CYP3A4	glm	-0.167666	0.044722	0.000177494	1	0	1	0
Disease	Diabetes	Type 2 diabetes (prevalent)	seq.2944.66	NBL1	glm	0.00109973	0.0546335	0.98394	1	0	1	0
Disease	Diabetes	Type 2 diabetes (prevalent)	seq.2946.52	CFD	glm	0.0522457	0.0529282	0.323591	1	0	1	0
Disease	Diabetes	Type 2 diabetes (prevalent)	seq.2948.58	GHR	glm	0.465289	0.0464988	1.42730985242955e-23	1.04022342045065e-19	1	2.60055855112664e-18	1
Disease	Diabetes	Type 2 diabetes (prevalent)	seq.2949.6	PLA2G10	glm	-0.0704239	0.0495989	0.155646	1	0	1	0
Disease	Diabetes	Type 2 diabetes (prevalent)	seq.2950.57	IGFBP4	glm	0.454008	0.0507502	3.68781086856225e-19	2.68767656100817e-15	1	6.71919140252042e-14	1
Disease	Diabetes	Type 2 diabetes (prevalent)	seq.2952.75	IGF1	glm	-0.182554	0.0448609	4.71487232404238e-05	0.34362	0	1	0
Disease	Diabetes	Type 2 diabetes (prevalent)	seq.2953.31	CGA|LHB	glm	-0.149043	0.0563694	0.00819221	1	0	1	0
Disease	Diabetes	Type 2 diabetes (prevalent)	seq.2954.56	MMP8	glm	-0.0601042	0.0426365	0.158632	1	0	1	0
Disease	Diabetes	Type 2 diabetes (prevalent)	seq.2960.66	CFP	glm	0.0981479	0.0433929	0.0237073	1	0	1	0
Disease	Diabetes	Type 2 diabetes (prevalent)	seq.2961.1	PROC	glm	-0.0160645	0.0435806	0.712413	1	0	1	0
Disease	Diabetes	Type 2 diabetes (prevalent)	seq.2962.50	PTHLH	glm	0.143072	0.0419743	0.000653071	1	0	1	0
Disease	Diabetes	Type 2 diabetes (prevalent)	seq.2966.65	CLEC11A	glm	-0.0108897	0.0434462	0.802086	1	0	1	0
Disease	Diabetes	Type 2 diabetes (prevalent)	seq.2967.8	VCAM1	glm	0.154599	0.045245	0.000633338	1	0	1	0
Disease	Diabetes	Type 2 diabetes (prevalent)	seq.2968.61	TNFSF15	glm	0.16524	0.0472964	0.000476347	1	0	1	0
Disease	Diabetes	Type 2 diabetes (prevalent)	seq.2969.11	ACVRL1	glm	0.0258787	0.0454436	0.569038	1	0	1	0
Disease	Diabetes	Type 2 diabetes (prevalent)	seq.2970.60	AREG	glm	-0.134789	0.0453334	0.00294639	1	0	1	0
Disease	Diabetes	Type 2 diabetes (prevalent)	seq.2972.57	BMP7	glm	-0.0966595	0.0443115	0.0291565	1	0	1	0
Disease	Diabetes	Type 2 diabetes (prevalent)	seq.2973.15	CD36	glm	0.434413	0.0444685	1.52914397859452e-22	1.11444013159969e-18	1	2.78610032899922e-17	1
Disease	Diabetes	Type 2 diabetes (prevalent)	seq.2974.61	CNTN1	glm	-0.0400281	0.043834	0.361152	1	0	1	0
Disease	Diabetes	Type 2 diabetes (prevalent)	seq.2975.19	CCN2	glm	-0.0378565	0.0448516	0.398648	1	0	1	0
Disease	Diabetes	Type 2 diabetes (prevalent)	seq.2976.58	DSG1	glm	0.160965	0.0464887	0.000535279	1	0	1	0
Disease	Diabetes	Type 2 diabetes (prevalent)	seq.2977.7	EDAR	glm	-0.0228118	0.0430669	0.596331	1	0	1	0
Disease	Diabetes	Type 2 diabetes (prevalent)	seq.2979.8	CXCL5	glm	0.0627164	0.0455171	0.168245	1	0	1	0
Disease	Diabetes	Type 2 diabetes (prevalent)	seq.2981.9	ESAM	glm	-0.0463275	0.04454	0.298279	1	0	1	0
Disease	Diabetes	Type 2 diabetes (prevalent)	seq.2982.82	LGALS4	glm	0.548688	0.0431163	4.25291945228271e-37	3.09952769682364e-33	1	7.7488192420591e-32	1
Disease	Diabetes	Type 2 diabetes (prevalent)	seq.2985.35	CXCL1	glm	0.167575	0.0430628	9.96615127993743e-05	0.726333	0	1	0
Disease	Diabetes	Type 2 diabetes (prevalent)	seq.2986.49	CXCL3	glm	0.0550509	0.0415129	0.184802	1	0	1	0
Disease	Diabetes	Type 2 diabetes (prevalent)	seq.2987.37	H1-2	glm	0.113927	0.045044	0.0114313	1	0	1	0
Disease	Diabetes	Type 2 diabetes (prevalent)	seq.2989.17	IFNG	glm	-0.110908	0.0462411	0.0164631	1	0	1	0
Disease	Diabetes	Type 2 diabetes (prevalent)	seq.2991.9	IL1R1	glm	0.162218	0.0456775	0.000383223	1	0	1	0
Disease	Diabetes	Type 2 diabetes (prevalent)	seq.2992.59	IL17RA	glm	-0.00891962	0.0424944	0.833745	1	0	1	0
Disease	Diabetes	Type 2 diabetes (prevalent)	seq.2993.1	IL18RAP	glm	0.0434917	0.0466455	0.351136	1	0	1	0
Disease	Diabetes	Type 2 diabetes (prevalent)	seq.2994.71	IL1RL2	glm	0.0566704	0.0454956	0.212903	1	0	1	0
Disease	Diabetes	Type 2 diabetes (prevalent)	seq.2997.8	JAM2	glm	-0.0146176	0.0549909	0.790379	1	0	1	0
Disease	Diabetes	Type 2 diabetes (prevalent)	seq.2998.53	JAM3	glm	-0.105597	0.0463711	0.0227734	1	0	1	0
Disease	Diabetes	Type 2 diabetes (prevalent)	seq.2999.6	LSAMP	glm	-0.132985	0.0460589	0.00388583	1	0	1	0
Disease	Diabetes	Type 2 diabetes (prevalent)	seq.3000.66	MBL2	glm	-0.0584752	0.0427169	0.171031	1	0	1	0
Disease	Diabetes	Type 2 diabetes (prevalent)	seq.3003.29	NCR3	glm	-0.0211471	0.0448979	0.637638	1	0	1	0
Disease	Diabetes	Type 2 diabetes (prevalent)	seq.3004.67	PDCD1LG2	glm	-0.0438646	0.0460762	0.341097	1	0	1	0
Disease	Diabetes	Type 2 diabetes (prevalent)	seq.3005.5	PTPN1	glm	0.0159023	0.0451374	0.724607	1	0	1	0
Disease	Diabetes	Type 2 diabetes (prevalent)	seq.3007.7	SIGLEC9	glm	0.0667692	0.043414	0.124057	1	0	1	0
Disease	Diabetes	Type 2 diabetes (prevalent)	seq.3009.3	TGFBR3	glm	-0.421019	0.046834	2.4810185493357e-19	1.80816631875586e-15	1	4.52041579688965e-14	1
Disease	Diabetes	Type 2 diabetes (prevalent)	seq.3010.53	TSLP	glm	0.00901421	0.0473087	0.848886	1	0	1	0
Disease	Diabetes	Type 2 diabetes (prevalent)	seq.3022.4	CTLA4	glm	-0.0458052	0.0427313	0.283749	1	0	1	0
Disease	Diabetes	Type 2 diabetes (prevalent)	seq.3024.18	SERPINF2	glm	0.310176	0.0516099	1.85507147217893e-09	1.35197608892401e-05	1	0.000337994	1
Disease	Diabetes	Type 2 diabetes (prevalent)	seq.3025.50	FGF2	glm	-0.0828755	0.0428638	0.0531791	1	0	1	0
Disease	Diabetes	Type 2 diabetes (prevalent)	seq.3026.5	CAST	glm	-0.200545	0.0434207	3.86245248617568e-06	0.0281496	1	0.703739	0
Disease	Diabetes	Type 2 diabetes (prevalent)	seq.3028.36	CCL23	glm	-0.24013	0.0462587	2.09137932850619e-07	0.0015242	1	0.0381049	1
Disease	Diabetes	Type 2 diabetes (prevalent)	seq.3029.52	CD209	glm	-0.108235	0.0427102	0.0112712	1	0	1	0
Disease	Diabetes	Type 2 diabetes (prevalent)	seq.3030.3	CLEC4M	glm	-0.199763	0.0495586	5.55780448752697e-05	0.405053	0	1	0
Disease	Diabetes	Type 2 diabetes (prevalent)	seq.3032.11	CGA|FSHB	glm	-0.248411	0.068948	0.000314711	1	0	1	0
Disease	Diabetes	Type 2 diabetes (prevalent)	seq.3033.57	LGALS2	glm	-0.141799	0.0432981	0.0010568	1	0	1	0
Disease	Diabetes	Type 2 diabetes (prevalent)	seq.3034.1	GFAP	glm	-0.0774679	0.0439605	0.0780325	1	0	1	0
Disease	Diabetes	Type 2 diabetes (prevalent)	seq.3035.80	IL19	glm	0.479896	0.0450435	1.66926888044761e-26	1.21656316007022e-22	1	3.04140790017555e-21	1
Disease	Diabetes	Type 2 diabetes (prevalent)	seq.3037.62	IL1B	glm	0.0182879	0.0431004	0.671341	1	0	1	0
Disease	Diabetes	Type 2 diabetes (prevalent)	seq.3038.9	CXCL11	glm	0.0907326	0.0421802	0.0314708	1	0	1	0
Disease	Diabetes	Type 2 diabetes (prevalent)	seq.3040.59	CCL3	glm	-0.0139552	0.0435845	0.748826	1	0	1	0
Disease	Diabetes	Type 2 diabetes (prevalent)	seq.3041.55	MRC2	glm	0.275664	0.0433701	2.0697538687546e-10	1.50843661954835e-06	1	3.77109154887088e-05	1
Disease	Diabetes	Type 2 diabetes (prevalent)	seq.3042.7	MB	glm	-0.0636564	0.0538026	0.236751	1	0	1	0
Disease	Diabetes	Type 2 diabetes (prevalent)	seq.3043.49	SPARC	glm	-0.0214072	0.0438529	0.625437	1	0	1	0
Disease	Diabetes	Type 2 diabetes (prevalent)	seq.3044.3	CCL18	glm	0.0413709	0.0437596	0.344448	1	0	1	0
Disease	Diabetes	Type 2 diabetes (prevalent)	seq.3045.72	PTN	glm	-0.323846	0.0569264	1.27892809280723e-08	9.32082794037911e-05	1	0.00233021	1
Disease	Diabetes	Type 2 diabetes (prevalent)	seq.3046.31	RETN	glm	-0.0664846	0.0473538	0.16032	1	0	1	0
Disease	Diabetes	Type 2 diabetes (prevalent)	seq.3049.61	PRSS1	glm	-0.371027	0.048653	2.42190075946439e-14	1.76508127349765e-10	1	4.41270318374412e-09	1
Disease	Diabetes	Type 2 diabetes (prevalent)	seq.3050.7	VWF	glm	0.0978559	0.0439375	0.0259366	1	0	1	0
Disease	Diabetes	Type 2 diabetes (prevalent)	seq.3052.8	FASLG	glm	-0.0624647	0.0423944	0.140639	1	0	1	0
Disease	Diabetes	Type 2 diabetes (prevalent)	seq.3053.49	FLT3LG	glm	0.0738353	0.0492195	0.133583	1	0	1	0
Disease	Diabetes	Type 2 diabetes (prevalent)	seq.3054.3	HP	glm	0.101502	0.0420564	0.0158017	1	0	1	0
Disease	Diabetes	Type 2 diabetes (prevalent)	seq.3055.54	IL4R	glm	-0.100694	0.0450369	0.0253637	1	0	1	0
Disease	Diabetes	Type 2 diabetes (prevalent)	seq.3056.11	KLRK1	glm	-0.00906646	0.0425866	0.831409	1	0	1	0
Disease	Diabetes	Type 2 diabetes (prevalent)	seq.3057.55	CCN4	glm	0.0199108	0.0446105	0.655363	1	0	1	0
Disease	Diabetes	Type 2 diabetes (prevalent)	seq.3059.50	TNFSF13B	glm	0.0694265	0.043186	0.10792	1	0	1	0
Disease	Diabetes	Type 2 diabetes (prevalent)	seq.3060.43	C9	glm	-0.191163	0.0434552	1.08704274256171e-05	0.0792237	0	1	0
Disease	Diabetes	Type 2 diabetes (prevalent)	seq.3061.61	CTSB	glm	0.0182072	0.0425321	0.668592	1	0	1	0
Disease	Diabetes	Type 2 diabetes (prevalent)	seq.3065.65	FGF5	glm	-0.0296365	0.046045	0.519808	1	0	1	0
Disease	Diabetes	Type 2 diabetes (prevalent)	seq.3066.12	LGALS3	glm	0.0878508	0.0473453	0.0635202	1	0	1	0
Disease	Diabetes	Type 2 diabetes (prevalent)	seq.3067.67	GDF9	glm	-0.0586587	0.0443204	0.185664	1	0	1	0
Disease	Diabetes	Type 2 diabetes (prevalent)	seq.3069.52	IGHM	glm	-0.184572	0.0452678	4.55543569912118e-05	0.332	0	1	0
Disease	Diabetes	Type 2 diabetes (prevalent)	seq.3070.1	IL2	glm	0.166961	0.0431986	0.000111106	0.809743	0	1	0
Disease	Diabetes	Type 2 diabetes (prevalent)	seq.3072.4	IL13	glm	-0.0557914	0.0459584	0.224765	1	0	1	0
Disease	Diabetes	Type 2 diabetes (prevalent)	seq.3073.51	IL18BP	glm	0.0442445	0.0482047	0.3587	1	0	1	0
Disease	Diabetes	Type 2 diabetes (prevalent)	seq.3074.6	LBP	glm	0.126042	0.0434739	0.00374034	1	0	1	0
Disease	Diabetes	Type 2 diabetes (prevalent)	seq.3077.66	F10	glm	0.0519123	0.0444942	0.243324	1	0	1	0
Disease	Diabetes	Type 2 diabetes (prevalent)	seq.3078.1	PGF	glm	-0.10074	0.0490602	0.040035	1	0	1	0
Disease	Diabetes	Type 2 diabetes (prevalent)	seq.3079.62	RARRES2	glm	0.305941	0.0482244	2.2371058808192e-10	1.63040276594103e-06	1	4.07600691485258e-05	1
Disease	Diabetes	Type 2 diabetes (prevalent)	seq.3081.70	ULBP1	glm	-0.0687179	0.0423874	0.104978	1	0	1	0
Disease	Diabetes	Type 2 diabetes (prevalent)	seq.3082.9	ULBP2	glm	-0.133192	0.04565	0.00352637	1	0	1	0
Disease	Diabetes	Type 2 diabetes (prevalent)	seq.3083.71	EDA2R	glm	0.0119772	0.0440175	0.785544	1	0	1	0
Disease	Diabetes	Type 2 diabetes (prevalent)	seq.3091.70	AURKA	glm	0.0566231	0.0430198	0.188103	1	0	1	0
Disease	Diabetes	Type 2 diabetes (prevalent)	seq.3115.64	MAPK1	glm	-0.141301	0.0448222	0.00161896	1	0	1	0
Disease	Diabetes	Type 2 diabetes (prevalent)	seq.3122.6	DIABLO	glm	-0.00157022	0.0489309	0.9744	1	0	1	0
Disease	Diabetes	Type 2 diabetes (prevalent)	seq.3132.1	VEGFC	glm	0.0160894	0.0432879	0.710129	1	0	1	0
Disease	Diabetes	Type 2 diabetes (prevalent)	seq.3143.3	CD4	glm	-0.00998834	0.0470109	0.831741	1	0	1	0
Disease	Diabetes	Type 2 diabetes (prevalent)	seq.3148.49	CXCL2	glm	0.0263076	0.0423442	0.534415	1	0	1	0
Disease	Diabetes	Type 2 diabetes (prevalent)	seq.3151.6	IL2RA	glm	-0.0272572	0.0435581	0.531468	1	0	1	0
Disease	Diabetes	Type 2 diabetes (prevalent)	seq.3152.57	TNFRSF1B	glm	0.129396	0.0491303	0.00844532	1	0	1	0
Disease	Diabetes	Type 2 diabetes (prevalent)	seq.3166.92	CD33	glm	0.0280385	0.0433717	0.517976	1	0	1	0
Disease	Diabetes	Type 2 diabetes (prevalent)	seq.3168.8	ADAMTS5	glm	-0.238701	0.0463145	2.55108488373762e-07	0.00185923	1	0.0464808	1
Disease	Diabetes	Type 2 diabetes (prevalent)	seq.3169.70	IDUA	glm	0.248	0.0430299	8.24166456081294e-09	6.00652513192047e-05	1	0.00150163	1
Disease	Diabetes	Type 2 diabetes (prevalent)	seq.3170.6	METAP2	glm	0.181283	0.0446343	4.87542036800062e-05	0.355321	0	1	0
Disease	Diabetes	Type 2 diabetes (prevalent)	seq.3171.57	APP	glm	-0.0641456	0.0425065	0.131279	1	0	1	0
Disease	Diabetes	Type 2 diabetes (prevalent)	seq.3172.28	ARSB	glm	0.00233185	0.044396	0.958111	1	0	1	0
Disease	Diabetes	Type 2 diabetes (prevalent)	seq.3173.49	NAAA	glm	-0.0916691	0.0431448	0.033613	1	0	1	0
Disease	Diabetes	Type 2 diabetes (prevalent)	seq.3174.2	ADAMTS1	glm	-0.0634819	0.0440164	0.149237	1	0	1	0
Disease	Diabetes	Type 2 diabetes (prevalent)	seq.3175.51	ADAMTS13	glm	0.13289	0.0427792	0.00189376	1	0	1	0
Disease	Diabetes	Type 2 diabetes (prevalent)	seq.3177.49	CA4	glm	0.169316	0.0430906	8.51917683739958e-05	0.620878	0	1	0
Disease	Diabetes	Type 2 diabetes (prevalent)	seq.3178.5	CTSC	glm	0.0102531	0.0500589	0.837712	1	0	1	0
Disease	Diabetes	Type 2 diabetes (prevalent)	seq.3179.51	CTSA	glm	0.221257	0.0433775	3.38336399345477e-07	0.0024658	1	0.0616449	0
Disease	Diabetes	Type 2 diabetes (prevalent)	seq.3181.50	CTSS	glm	0.273005	0.0440907	5.9444931361871e-10	4.33234659765316e-06	1	0.000108309	1
Disease	Diabetes	Type 2 diabetes (prevalent)	seq.3182.38	ENTPD1	glm	0.118243	0.0484064	0.0145772	1	0	1	0
Disease	Diabetes	Type 2 diabetes (prevalent)	seq.3184.25	F7	glm	0.108478	0.0436486	0.0129459	1	0	1	0
Disease	Diabetes	Type 2 diabetes (prevalent)	seq.3186.2	C2	glm	0.450772	0.0536617	4.45531740672266e-17	3.24703532601948e-13	1	8.11758831504869e-12	1
Disease	Diabetes	Type 2 diabetes (prevalent)	seq.3187.52	CRISP3	glm	-0.0805955	0.0437749	0.0656014	1	0	1	0
Disease	Diabetes	Type 2 diabetes (prevalent)	seq.3189.61	TMPRSS15	glm	-0.0805035	0.0469314	0.0862821	1	0	1	0
Disease	Diabetes	Type 2 diabetes (prevalent)	seq.3191.50	WFIKKN1	glm	-0.0923209	0.0437759	0.0349495	1	0	1	0
Disease	Diabetes	Type 2 diabetes (prevalent)	seq.3192.3	CNDP2	glm	0.159472	0.0442631	0.000314771	1	0	1	0
Disease	Diabetes	Type 2 diabetes (prevalent)	seq.3194.36	GP6	glm	-0.0232603	0.0427428	0.586309	1	0	1	0
Disease	Diabetes	Type 2 diabetes (prevalent)	seq.3195.50	GNLY	glm	-0.0180015	0.042655	0.673005	1	0	1	0
Disease	Diabetes	Type 2 diabetes (prevalent)	seq.3196.6	HAPLN1	glm	0.183555	0.0418756	1.16872910378005e-05	0.085177	0	1	0
Disease	Diabetes	Type 2 diabetes (prevalent)	seq.3197.70	IDE	glm	0.0523553	0.0444915	0.239296	1	0	1	0
Disease	Diabetes	Type 2 diabetes (prevalent)	seq.3198.4	IDS	glm	-0.207289	0.0443904	3.0166083426087e-06	0.021985	1	0.549626	0
Disease	Diabetes	Type 2 diabetes (prevalent)	seq.3199.54	KLK12	glm	0.123951	0.0429486	0.00390144	1	0	1	0
Disease	Diabetes	Type 2 diabetes (prevalent)	seq.3200.49	KLK13	glm	-0.00391846	0.0502053	0.937789	1	0	1	0
Disease	Diabetes	Type 2 diabetes (prevalent)	seq.3201.49	KLK5	glm	-0.0960008	0.0444135	0.0306551	1	0	1	0
Disease	Diabetes	Type 2 diabetes (prevalent)	seq.3202.28	KREMEN2	glm	0.122758	0.0464458	0.00821642	1	0	1	0
Disease	Diabetes	Type 2 diabetes (prevalent)	seq.3204.2	LTA4H	glm	-0.138451	0.0413609	0.000815782	1	0	1	0
Disease	Diabetes	Type 2 diabetes (prevalent)	seq.3206.4	LYVE1	glm	-0.016923	0.0441882	0.701739	1	0	1	0
Disease	Diabetes	Type 2 diabetes (prevalent)	seq.3208.2	MATN3	glm	0.217908	0.047036	3.60768868095397e-06	0.0262928	1	0.657321	0
Disease	Diabetes	Type 2 diabetes (prevalent)	seq.3209.69	MEPE	glm	-0.0507277	0.0444385	0.253651	1	0	1	0
Disease	Diabetes	Type 2 diabetes (prevalent)	seq.3210.1	METAP1	glm	-0.115776	0.0431775	0.00733159	1	0	1	0
Disease	Diabetes	Type 2 diabetes (prevalent)	seq.3212.30	ASAH2	glm	0.284404	0.0440995	1.12491921793286e-10	8.19841126029467e-07	1	2.04960281507367e-05	1
Disease	Diabetes	Type 2 diabetes (prevalent)	seq.3213.65	NID1	glm	0.0673978	0.0443914	0.128948	1	0	1	0
Disease	Diabetes	Type 2 diabetes (prevalent)	seq.3214.3	NRP1	glm	-0.0376686	0.0437347	0.389075	1	0	1	0
Disease	Diabetes	Type 2 diabetes (prevalent)	seq.3216.2	PIGR	glm	0.189708	0.041705	5.39544353768313e-06	0.039322	1	0.98305	0
Disease	Diabetes	Type 2 diabetes (prevalent)	seq.3217.74	SERPINE2	glm	0.0283971	0.0438148	0.51691	1	0	1	0
Disease	Diabetes	Type 2 diabetes (prevalent)	seq.3218.8	FOLH1	glm	0.185737	0.0468905	7.46095702157474e-05	0.543755	0	1	0
Disease	Diabetes	Type 2 diabetes (prevalent)	seq.3220.40	RET	glm	0.544559	0.0471732	7.93310142281592e-31	5.78164431694824e-27	1	1.44541107923706e-25	1
Disease	Diabetes	Type 2 diabetes (prevalent)	seq.3221.54	SFRP1	glm	0.0186912	0.0445857	0.675056	1	0	1	0
Disease	Diabetes	Type 2 diabetes (prevalent)	seq.3222.11	SEMA3A	glm	0.0787545	0.0440624	0.0738829	1	0	1	0
Disease	Diabetes	Type 2 diabetes (prevalent)	seq.3232.28	ACP5	glm	0.0983836	0.0424586	0.0204947	1	0	1	0
Disease	Diabetes	Type 2 diabetes (prevalent)	seq.3234.23	CCDC80	glm	-0.0501869	0.0496224	0.311837	1	0	1	0
Disease	Diabetes	Type 2 diabetes (prevalent)	seq.3235.50	WFIKKN2	glm	-0.383904	0.0451661	1.89875205074146e-17	1.38381049458038e-13	1	3.45952623645094e-12	1
Disease	Diabetes	Type 2 diabetes (prevalent)	seq.3236.12	GSK3B	glm	-0.0655563	0.0418507	0.117248	1	0	1	0
Disease	Diabetes	Type 2 diabetes (prevalent)	seq.3280.49	ACAN	glm	-0.461819	0.04487	7.62706288581545e-25	5.5586034311823e-21	1	1.38965085779558e-19	1
Disease	Diabetes	Type 2 diabetes (prevalent)	seq.3283.21	TGFBI	glm	0.0621217	0.0439104	0.157145	1	0	1	0
Disease	Diabetes	Type 2 diabetes (prevalent)	seq.3284.75	BGN	glm	0.137354	0.0433353	0.00152669	1	0	1	0
Disease	Diabetes	Type 2 diabetes (prevalent)	seq.3285.23	C1R	glm	-0.0692584	0.0440343	0.115759	1	0	1	0
Disease	Diabetes	Type 2 diabetes (prevalent)	seq.3289.19	CA10	glm	0.0880227	0.0528009	0.0955004	1	0	1	0
Disease	Diabetes	Type 2 diabetes (prevalent)	seq.3290.50	CD109	glm	0.135666	0.0446312	0.00236794	1	0	1	0
Disease	Diabetes	Type 2 diabetes (prevalent)	seq.3291.30	FCER2	glm	0.0122265	0.0453244	0.787348	1	0	1	0
Disease	Diabetes	Type 2 diabetes (prevalent)	seq.3292.75	CD48	glm	0.146393	0.0469831	0.00183409	1	0	1	0
Disease	Diabetes	Type 2 diabetes (prevalent)	seq.3293.2	CD5L	glm	0.0838775	0.044193	0.0576986	1	0	1	0
Disease	Diabetes	Type 2 diabetes (prevalent)	seq.3294.55	CFC1	glm	-0.236041	0.0447775	1.35368724072389e-07	0.000986567	1	0.0246642	1
Disease	Diabetes	Type 2 diabetes (prevalent)	seq.3296.92	CNTN2	glm	0.0569393	0.042911	0.184536	1	0	1	0
Disease	Diabetes	Type 2 diabetes (prevalent)	seq.3298.52	CNTN4	glm	0.00960307	0.0440007	0.827236	1	0	1	0
Disease	Diabetes	Type 2 diabetes (prevalent)	seq.3299.29	CNTN5	glm	-0.197964	0.0466228	2.17540879589839e-05	0.158544	0	1	0
Disease	Diabetes	Type 2 diabetes (prevalent)	seq.3302.58	CST7	glm	0.172861	0.0427509	5.2671602062389e-05	0.383871	0	1	0
Disease	Diabetes	Type 2 diabetes (prevalent)	seq.3303.23	CST6	glm	-0.214086	0.0508936	2.59312306122612e-05	0.188987	0	1	0
Disease	Diabetes	Type 2 diabetes (prevalent)	seq.3305.6	DLL4	glm	-0.0292784	0.0477286	0.539588	1	0	1	0
Disease	Diabetes	Type 2 diabetes (prevalent)	seq.3309.2	FCGR2A	glm	0.00316229	0.0424244	0.940581	1	0	1	0
Disease	Diabetes	Type 2 diabetes (prevalent)	seq.3310.62	FCGR2B	glm	0.0331728	0.042645	0.436638	1	0	1	0
Disease	Diabetes	Type 2 diabetes (prevalent)	seq.3311.27	FCGR3B	glm	0.113097	0.0428732	0.00834119	1	0	1	0
Disease	Diabetes	Type 2 diabetes (prevalent)	seq.3312.64	FCGR1A	glm	0.014495	0.0419567	0.729738	1	0	1	0
Disease	Diabetes	Type 2 diabetes (prevalent)	seq.3313.21	FCN2	glm	0.0343739	0.042973	0.423772	1	0	1	0
Disease	Diabetes	Type 2 diabetes (prevalent)	seq.3314.74	GFRA1	glm	0.171455	0.0434895	8.06547870677602e-05	0.587812	0	1	0
Disease	Diabetes	Type 2 diabetes (prevalent)	seq.3315.15	GPC2	glm	-0.152616	0.0451621	0.000726714	1	0	1	0
Disease	Diabetes	Type 2 diabetes (prevalent)	seq.3316.58	SERPIND1	glm	0.312118	0.0455904	7.58696262043651e-12	5.52937835777413e-08	1	1.38234458944353e-06	1
Disease	Diabetes	Type 2 diabetes (prevalent)	seq.3317.33	HTRA2	glm	0.0208934	0.0450437	0.642757	1	0	1	0
Disease	Diabetes	Type 2 diabetes (prevalent)	seq.3320.49	IGFBP7	glm	0.0795771	0.0447221	0.075179	1	0	1	0
Disease	Diabetes	Type 2 diabetes (prevalent)	seq.3321.2	IL24	glm	-0.0803807	0.0441607	0.0687303	1	0	1	0
Disease	Diabetes	Type 2 diabetes (prevalent)	seq.3322.52	LRIG3	glm	0.0519071	0.0441358	0.239564	1	0	1	0
Disease	Diabetes	Type 2 diabetes (prevalent)	seq.3323.37	LRP8	glm	-0.115817	0.0432344	0.00738845	1	0	1	0
Disease	Diabetes	Type 2 diabetes (prevalent)	seq.3324.51	LY9	glm	0.0913827	0.0442105	0.0387352	1	0	1	0
Disease	Diabetes	Type 2 diabetes (prevalent)	seq.3325.2	MATN2	glm	-0.323431	0.0472493	7.6359734600151e-12	5.56509745765901e-08	1	1.39127436441475e-06	1
Disease	Diabetes	Type 2 diabetes (prevalent)	seq.3326.58	CADM1	glm	-0.0542367	0.0449771	0.227866	1	0	1	0
Disease	Diabetes	Type 2 diabetes (prevalent)	seq.3327.27	NTN4	glm	0.102254	0.0435169	0.0187862	1	0	1	0
Disease	Diabetes	Type 2 diabetes (prevalent)	seq.3329.14	PGLYRP1	glm	0.121163	0.0420016	0.00391758	1	0	1	0
Disease	Diabetes	Type 2 diabetes (prevalent)	seq.3331.8	RGMB	glm	-0.314011	0.0497389	2.73358455819707e-10	1.99223642601403e-06	1	4.98059106503506e-05	1
Disease	Diabetes	Type 2 diabetes (prevalent)	seq.3332.57	HJV	glm	0.0283387	0.0466566	0.543593	1	0	1	0
Disease	Diabetes	Type 2 diabetes (prevalent)	seq.3336.50	TFPI	glm	0.319682	0.0443716	5.81990325738536e-13	4.24154549398245e-09	1	1.06038637349561e-07	1
Disease	Diabetes	Type 2 diabetes (prevalent)	seq.3339.33	THBS2	glm	0.408626	0.0445006	4.21251031381487e-20	3.07007751670828e-16	1	7.67519379177069e-15	1
Disease	Diabetes	Type 2 diabetes (prevalent)	seq.3340.53	THBS4	glm	-0.0798022	0.0450297	0.0763592	1	0	1	0
Disease	Diabetes	Type 2 diabetes (prevalent)	seq.3341.33	ABL1	glm	-0.15027	0.0461264	0.00112282	1	0	1	0
Disease	Diabetes	Type 2 diabetes (prevalent)	seq.3342.76	ABL2	glm	-0.0906146	0.0440253	0.0395673	1	0	1	0
Disease	Diabetes	Type 2 diabetes (prevalent)	seq.3343.1	ACY1	glm	0.661357	0.0458099	3.02739862551633e-47	2.2063681182763e-43	1	5.51592029569075e-42	1
Disease	Diabetes	Type 2 diabetes (prevalent)	seq.3344.60	SERPINC1	glm	-0.0174953	0.0431339	0.685032	1	0	1	0
Disease	Diabetes	Type 2 diabetes (prevalent)	seq.3346.72	AURKB	glm	0.0887423	0.0457898	0.0526187	1	0	1	0
Disease	Diabetes	Type 2 diabetes (prevalent)	seq.3347.9	GRK2	glm	0.079868	0.0445719	0.0731506	1	0	1	0
Disease	Diabetes	Type 2 diabetes (prevalent)	seq.3348.49	BMP1	glm	0.210892	0.0472268	7.98807567282406e-06	0.0582171	0	1	0
Disease	Diabetes	Type 2 diabetes (prevalent)	seq.3350.53	CAMK2A	glm	-0.075219	0.0481264	0.118065	1	0	1	0
Disease	Diabetes	Type 2 diabetes (prevalent)	seq.3351.1	CAMK2B	glm	0.0664373	0.0423405	0.11662	1	0	1	0
Disease	Diabetes	Type 2 diabetes (prevalent)	seq.3352.80	CA6	glm	-0.165035	0.0437976	0.000164478	1	0	1	0
Disease	Diabetes	Type 2 diabetes (prevalent)	seq.3356.50	CA7	glm	-0.099842	0.0450836	0.0267879	1	0	1	0
Disease	Diabetes	Type 2 diabetes (prevalent)	seq.3357.67	CDK2|CCNA2	glm	-0.0715775	0.0459369	0.119193	1	0	1	0
Disease	Diabetes	Type 2 diabetes (prevalent)	seq.3358.51	CDK5|CDK5R1	glm	0.159418	0.0460868	0.000542001	1	0	1	0
Disease	Diabetes	Type 2 diabetes (prevalent)	seq.3359.11	CDK8|CCNC	glm	0.088318	0.0483104	0.0675287	1	0	1	0
Disease	Diabetes	Type 2 diabetes (prevalent)	seq.3360.50	CHEK2	glm	-0.00652619	0.0432546	0.880072	1	0	1	0
Disease	Diabetes	Type 2 diabetes (prevalent)	seq.3361.26	CD207	glm	-0.132711	0.0482882	0.00599047	1	0	1	0
Disease	Diabetes	Type 2 diabetes (prevalent)	seq.3362.61	CHRDL1	glm	-0.472335	0.0557032	2.26188679330277e-17	1.64846309495906e-13	1	4.12115773739765e-12	1
Disease	Diabetes	Type 2 diabetes (prevalent)	seq.3363.31	CSK	glm	-0.057026	0.0440415	0.195381	1	0	1	0
Disease	Diabetes	Type 2 diabetes (prevalent)	seq.3364.76	CTSV	glm	0.0068507	0.0442654	0.877007	1	0	1	0
Disease	Diabetes	Type 2 diabetes (prevalent)	seq.3365.7	DKK4	glm	-0.134677	0.0437903	0.00210152	1	0	1	0
Disease	Diabetes	Type 2 diabetes (prevalent)	seq.3366.51	ECM1	glm	0.163524	0.0468325	0.000479996	1	0	1	0
Disease	Diabetes	Type 2 diabetes (prevalent)	seq.3367.8	FETUB	glm	0.176065	0.0456646	0.00011544	0.841324	0	1	0
Disease	Diabetes	Type 2 diabetes (prevalent)	seq.3373.5	GZMH	glm	-0.0931613	0.0460766	0.0431889	1	0	1	0
Disease	Diabetes	Type 2 diabetes (prevalent)	seq.3374.49	HCK	glm	-0.0907406	0.045256	0.0449579	1	0	1	0
Disease	Diabetes	Type 2 diabetes (prevalent)	seq.3376.49	IL17RD	glm	-0.10243	0.0444354	0.021158	1	0	1	0
Disease	Diabetes	Type 2 diabetes (prevalent)	seq.3378.49	KLK7	glm	-0.2488	0.044322	1.98305987891731e-08	0.000144525	1	0.00361314	1
Disease	Diabetes	Type 2 diabetes (prevalent)	seq.3379.29	PRKCI	glm	-0.0545427	0.0455565	0.231208	1	0	1	0
Disease	Diabetes	Type 2 diabetes (prevalent)	seq.3381.24	LYN	glm	-0.0820401	0.0431637	0.0573449	1	0	1	0
Disease	Diabetes	Type 2 diabetes (prevalent)	seq.3387.1	PAK3	glm	0.199711	0.0522366	0.000131728	0.960035	0	1	0
Disease	Diabetes	Type 2 diabetes (prevalent)	seq.3388.58	PAK5	glm	0.0789909	0.049344	0.109417	1	0	1	0
Disease	Diabetes	Type 2 diabetes (prevalent)	seq.3389.7	SERPINA5	glm	0.302821	0.0439174	5.3769728876327e-12	3.91873784050671e-08	1	9.79684460126678e-07	1
Disease	Diabetes	Type 2 diabetes (prevalent)	seq.3390.72	PIK3CA|PIK3R1	glm	0.0192656	0.0433564	0.656787	1	0	1	0
Disease	Diabetes	Type 2 diabetes (prevalent)	seq.3391.10	PIK3CG	glm	0.205638	0.0469604	1.19239700193987e-05	0.0869019	0	1	0
Disease	Diabetes	Type 2 diabetes (prevalent)	seq.3392.68	AKT3	glm	-0.238156	0.0471051	4.28508109469521e-07	0.00312297	1	0.0780742	0
Disease	Diabetes	Type 2 diabetes (prevalent)	seq.3394.81	PLK1	glm	-0.178983	0.0441456	5.02704772561147e-05	0.366371	0	1	0
Disease	Diabetes	Type 2 diabetes (prevalent)	seq.3396.54	REN	glm	0.607314	0.0478624	6.82617195550555e-37	4.97491412117245e-33	1	1.24372853029311e-31	1
Disease	Diabetes	Type 2 diabetes (prevalent)	seq.3397.7	PTPN11	glm	0.0930333	0.0458435	0.0424207	1	0	1	0
Disease	Diabetes	Type 2 diabetes (prevalent)	seq.3399.31	STAB2	glm	0.126604	0.0461262	0.00605585	1	0	1	0
Disease	Diabetes	Type 2 diabetes (prevalent)	seq.3400.49	TBK1	glm	-0.0218578	0.0424978	0.607022	1	0	1	0
Disease	Diabetes	Type 2 diabetes (prevalent)	seq.3401.8	PTPN2	glm	0.0289971	0.0474771	0.541359	1	0	1	0
Disease	Diabetes	Type 2 diabetes (prevalent)	seq.3403.1	TPSB2	glm	0.0401306	0.0430406	0.351136	1	0	1	0
Disease	Diabetes	Type 2 diabetes (prevalent)	seq.3404.51	TPSG1	glm	-0.0799317	0.0437322	0.0675864	1	0	1	0
Disease	Diabetes	Type 2 diabetes (prevalent)	seq.3405.6	UFC1	glm	-0.0738802	0.0494512	0.135175	1	0	1	0
Disease	Diabetes	Type 2 diabetes (prevalent)	seq.3412.7	BCL2	glm	0.021588	0.0475032	0.649502	1	0	1	0
Disease	Diabetes	Type 2 diabetes (prevalent)	seq.3413.50	BCL2A1	glm	-0.124604	0.0437641	0.00441079	1	0	1	0
Disease	Diabetes	Type 2 diabetes (prevalent)	seq.3414.40	BMX	glm	-0.0753334	0.046128	0.10244	1	0	1	0
Disease	Diabetes	Type 2 diabetes (prevalent)	seq.3415.61	IBSP	glm	-0.372918	0.0446921	7.17144278996071e-17	5.22654750532337e-13	1	1.30663687633084e-11	1
Disease	Diabetes	Type 2 diabetes (prevalent)	seq.3416.2	BTK	glm	-0.116842	0.0429238	0.00648737	1	0	1	0
Disease	Diabetes	Type 2 diabetes (prevalent)	seq.3418.12	CAMK1D	glm	0.102574	0.0448632	0.0222322	1	0	1	0
Disease	Diabetes	Type 2 diabetes (prevalent)	seq.3419.49	CAMK2D	glm	0.332246	0.0505641	5.00490698709389e-11	3.64757621219402e-07	1	9.11894053048507e-06	1
Disease	Diabetes	Type 2 diabetes (prevalent)	seq.3420.21	CA13	glm	-0.219657	0.0443052	7.12876611054567e-07	0.00519544	1	0.129886	0
Disease	Diabetes	Type 2 diabetes (prevalent)	seq.3421.54	TNFSF8	glm	0.176284	0.0431326	4.36953602227024e-05	0.318452	0	1	0
Disease	Diabetes	Type 2 diabetes (prevalent)	seq.3422.4	CDK1|CCNB1	glm	0.0475735	0.0504742	0.34592	1	0	1	0
Disease	Diabetes	Type 2 diabetes (prevalent)	seq.3423.59	CMA1	glm	0.127559	0.046024	0.00557855	1	0	1	0
Disease	Diabetes	Type 2 diabetes (prevalent)	seq.3427.63	CSNK2A1	glm	-0.0348153	0.0502252	0.488194	1	0	1	0
Disease	Diabetes	Type 2 diabetes (prevalent)	seq.3431.54	EPHA1	glm	0.171137	0.0464935	0.00023243	1	0	1	0
Disease	Diabetes	Type 2 diabetes (prevalent)	seq.3432.21	EPHA3	glm	-0.111851	0.0442752	0.0115284	1	0	1	0
Disease	Diabetes	Type 2 diabetes (prevalent)	seq.3434.34	FN1	glm	-0.148143	0.0451698	0.00103919	1	0	1	0
Disease	Diabetes	Type 2 diabetes (prevalent)	seq.3435.53	FN1	glm	-0.124113	0.0438839	0.00468097	1	0	1	0
Disease	Diabetes	Type 2 diabetes (prevalent)	seq.3437.80	FLT3	glm	0.210573	0.0488276	1.61359577090121e-05	0.117599	0	1	0
Disease	Diabetes	Type 2 diabetes (prevalent)	seq.3438.10	FSTL3	glm	0.148985	0.0547951	0.00654897	1	0	1	0
Disease	Diabetes	Type 2 diabetes (prevalent)	seq.3440.7	GZMA	glm	0.103759	0.0440735	0.0185614	1	0	1	0
Disease	Diabetes	Type 2 diabetes (prevalent)	seq.3441.64	GSK3A	glm	0.268614	0.0465349	7.81973422754496e-09	5.69902230503476e-05	1	0.00142476	1
Disease	Diabetes	Type 2 diabetes (prevalent)	seq.3445.53	IL15RA	glm	0.0427508	0.0467389	0.360363	1	0	1	0
Disease	Diabetes	Type 2 diabetes (prevalent)	seq.3446.7	IL18R1	glm	0.546383	0.0445851	1.58249777030299e-34	1.15332437499682e-30	1	2.88331093749205e-29	1
Disease	Diabetes	Type 2 diabetes (prevalent)	seq.3447.64	CXCL8	glm	0.200301	0.0430312	3.2431101035596e-06	0.0236358	1	0.590895	0
Disease	Diabetes	Type 2 diabetes (prevalent)	seq.3448.13	INSR	glm	-0.0111104	0.0452733	0.80614	1	0	1	0
Disease	Diabetes	Type 2 diabetes (prevalent)	seq.3449.58	SERPINA4	glm	0.194696	0.0433574	7.10602482587256e-06	0.0517887	0	1	0
Disease	Diabetes	Type 2 diabetes (prevalent)	seq.3450.4	KLK6	glm	0.207297	0.0547714	0.000153855	1	0	1	0
Disease	Diabetes	Type 2 diabetes (prevalent)	seq.3452.17	LCK	glm	0.0890424	0.0414523	0.0317082	1	0	1	0
Disease	Diabetes	Type 2 diabetes (prevalent)	seq.3453.87	LYN	glm	-0.0978757	0.0430385	0.0229576	1	0	1	0
Disease	Diabetes	Type 2 diabetes (prevalent)	seq.3457.57	POSTN	glm	-0.282312	0.0452208	4.29341972335826e-10	3.1290442943835e-06	1	7.82261073595875e-05	1
Disease	Diabetes	Type 2 diabetes (prevalent)	seq.3459.49	PDGFRB	glm	-0.0381533	0.0430805	0.375818	1	0	1	0
Disease	Diabetes	Type 2 diabetes (prevalent)	seq.3461.58	BCAN	glm	-0.307126	0.0429503	8.6312942084915e-13	6.2904872191486e-09	1	1.57262180478715e-07	1
Disease	Diabetes	Type 2 diabetes (prevalent)	seq.3466.8	PRKACA	glm	-0.106017	0.0446706	0.0176296	1	0	1	0
Disease	Diabetes	Type 2 diabetes (prevalent)	seq.3469.74	RPS6KA3	glm	-0.152537	0.0460807	0.000932285	1	0	1	0
Disease	Diabetes	Type 2 diabetes (prevalent)	seq.3470.1	SELE	glm	0.378971	0.0437522	4.6459618392811e-18	3.38597698846806e-14	1	8.46494247117016e-13	1
Disease	Diabetes	Type 2 diabetes (prevalent)	seq.3471.49	STK16	glm	0.082012	0.0458378	0.0735858	1	0	1	0
Disease	Diabetes	Type 2 diabetes (prevalent)	seq.3472.40	BIRC5	glm	0.191013	0.048302	7.66734073215905e-05	0.558796	0	1	0
Disease	Diabetes	Type 2 diabetes (prevalent)	seq.3473.78	MPL	glm	-0.108	0.0469879	0.0215354	1	0	1	0
Disease	Diabetes	Type 2 diabetes (prevalent)	seq.3474.19	THBS1	glm	-0.0076018	0.0421409	0.856846	1	0	1	0
Disease	Diabetes	Type 2 diabetes (prevalent)	seq.3477.63	NTRK1	glm	0.0104618	0.0433714	0.809389	1	0	1	0
Disease	Diabetes	Type 2 diabetes (prevalent)	seq.3479.71	PRSS3	glm	0.0334214	0.0439664	0.447161	1	0	1	0
Disease	Diabetes	Type 2 diabetes (prevalent)	seq.3480.7	DUSP3	glm	-0.0537955	0.0449599	0.231493	1	0	1	0
Disease	Diabetes	Type 2 diabetes (prevalent)	seq.3481.87	XPNPEP1	glm	0.223391	0.0446526	5.6483374756016e-07	0.00411651	1	0.102913	0
Disease	Diabetes	Type 2 diabetes (prevalent)	seq.3484.60	AGT	glm	-0.0786725	0.0488053	0.106969	1	0	1	0
Disease	Diabetes	Type 2 diabetes (prevalent)	seq.3485.28	B2M	glm	0.0598562	0.0559423	0.284635	1	0	1	0
Disease	Diabetes	Type 2 diabetes (prevalent)	seq.3486.58	FGF1	glm	-0.0679681	0.0471336	0.149294	1	0	1	0
Disease	Diabetes	Type 2 diabetes (prevalent)	seq.3487.32	CXCL13	glm	0.00565092	0.0439454	0.897682	1	0	1	0
Disease	Diabetes	Type 2 diabetes (prevalent)	seq.3488.64	CAT	glm	0.0293366	0.0435829	0.50087	1	0	1	0
Disease	Diabetes	Type 2 diabetes (prevalent)	seq.3489.9	CNTF	glm	-0.0829266	0.0489037	0.0899403	1	0	1	0
Disease	Diabetes	Type 2 diabetes (prevalent)	seq.3494.71	FGF17	glm	-0.0338295	0.0551677	0.539736	1	0	1	0
Disease	Diabetes	Type 2 diabetes (prevalent)	seq.3495.15	CXCL6	glm	0.331494	0.0470886	1.92522979612074e-12	1.4031074754128e-08	1	3.50776868853199e-07	1
Disease	Diabetes	Type 2 diabetes (prevalent)	seq.3497.13	IFNA2	glm	0.0658627	0.049812	0.186093	1	0	1	0
Disease	Diabetes	Type 2 diabetes (prevalent)	seq.3498.53	IL17A	glm	-0.0191819	0.0515012	0.709554	1	0	1	0
Disease	Diabetes	Type 2 diabetes (prevalent)	seq.3499.77	IL17B	glm	-0.00941822	0.0500335	0.85069	1	0	1	0
Disease	Diabetes	Type 2 diabetes (prevalent)	seq.3503.4	ITGA1|ITGB1	glm	0.18924	0.0437875	1.54775890323626e-05	0.112801	0	1	0
Disease	Diabetes	Type 2 diabetes (prevalent)	seq.3504.58	HAMP	glm	-0.0453624	0.0423321	0.283907	1	0	1	0
Disease	Diabetes	Type 2 diabetes (prevalent)	seq.3505.6	LTA|LTB	glm	-0.164349	0.0431278	0.000138555	1	0	1	0
Disease	Diabetes	Type 2 diabetes (prevalent)	seq.3506.49	LTA|LTB	glm	0.0661868	0.0521868	0.204703	1	0	1	0
Disease	Diabetes	Type 2 diabetes (prevalent)	seq.3508.78	CCL22	glm	0.0801934	0.0455551	0.078347	1	0	1	0
Disease	Diabetes	Type 2 diabetes (prevalent)	seq.3509.1	CCL15	glm	0.156761	0.0477822	0.00103539	1	0	1	0
Disease	Diabetes	Type 2 diabetes (prevalent)	seq.3514.49	PRTN3	glm	0.0275974	0.0423959	0.515082	1	0	1	0
Disease	Diabetes	Type 2 diabetes (prevalent)	seq.3516.60	CXCL12	glm	-0.260638	0.0441133	3.45470495198124e-09	2.51778896900393e-05	1	0.000629447	1
Disease	Diabetes	Type 2 diabetes (prevalent)	seq.3518.54	CPB2	glm	0.0348116	0.0435806	0.424414	1	0	1	0
Disease	Diabetes	Type 2 diabetes (prevalent)	seq.3519.3	CCL17	glm	-0.0346655	0.0426374	0.4162	1	0	1	0
Disease	Diabetes	Type 2 diabetes (prevalent)	seq.3520.58	TGFB3	glm	0.0909061	0.0448906	0.0428613	1	0	1	0
Disease	Diabetes	Type 2 diabetes (prevalent)	seq.3521.16	CGA|TSHB	glm	-0.136134	0.0437518	0.0018614	1	0	1	0
Disease	Diabetes	Type 2 diabetes (prevalent)	seq.3522.57	VIP	glm	-0.127916	0.0451194	0.00458192	1	0	1	0
Disease	Diabetes	Type 2 diabetes (prevalent)	seq.3534.14	CD40LG	glm	-0.0695593	0.0416604	0.0949843	1	0	1	0
Disease	Diabetes	Type 2 diabetes (prevalent)	seq.3535.84	DKK1	glm	-0.0269498	0.0436435	0.536905	1	0	1	0
Disease	Diabetes	Type 2 diabetes (prevalent)	seq.3538.26	DDC	glm	-0.158259	0.0438397	0.000306261	1	0	1	0
Disease	Diabetes	Type 2 diabetes (prevalent)	seq.3554.24	ADIPOQ	glm	-0.572649	0.0479293	6.66763851097949e-33	4.85937494680185e-29	1	1.21484373670046e-27	1
Disease	Diabetes	Type 2 diabetes (prevalent)	seq.3580.25	SERPINA1	glm	-0.228286	0.0444299	2.77516222772782e-07	0.00202254	1	0.0505635	0
Disease	Diabetes	Type 2 diabetes (prevalent)	seq.3581.53	AHSG	glm	0.0946808	0.0470306	0.0440965	1	0	1	0
Disease	Diabetes	Type 2 diabetes (prevalent)	seq.3583.54	ARSA	glm	-0.0672064	0.0480134	0.16159	1	0	1	0
Disease	Diabetes	Type 2 diabetes (prevalent)	seq.3585.54	BSG	glm	-0.28436	0.0491816	7.38886260122021e-09	5.38500306376929e-05	1	0.00134625	1
Disease	Diabetes	Type 2 diabetes (prevalent)	seq.3587.53	BMP10	glm	-0.0614364	0.0449659	0.171848	1	0	1	0
Disease	Diabetes	Type 2 diabetes (prevalent)	seq.3591.51	CDH6	glm	0.332571	0.0492705	1.47946008194787e-11	1.07823050772361e-07	1	2.69557626930902e-06	1
Disease	Diabetes	Type 2 diabetes (prevalent)	seq.3592.4	CAMK1	glm	0.0285596	0.0456025	0.531136	1	0	1	0
Disease	Diabetes	Type 2 diabetes (prevalent)	seq.3593.72	CASP3	glm	-0.0933979	0.043958	0.0336111	1	0	1	0
Disease	Diabetes	Type 2 diabetes (prevalent)	seq.3600.2	CHIT1	glm	-0.0468337	0.0430924	0.277117	1	0	1	0
Disease	Diabetes	Type 2 diabetes (prevalent)	seq.3601.54	CHL1	glm	-0.184668	0.0434296	2.11755314736493e-05	0.154327	0	1	0
Disease	Diabetes	Type 2 diabetes (prevalent)	seq.3603.60	CLEC7A	glm	0.0285587	0.0431105	0.507681	1	0	1	0
Disease	Diabetes	Type 2 diabetes (prevalent)	seq.3605.77	MASP1	glm	0.207457	0.0456519	5.51141695464721e-06	0.0401672	1	1	0
Disease	Diabetes	Type 2 diabetes (prevalent)	seq.3607.71	DKK3	glm	-0.254142	0.0459702	3.23155455306563e-08	0.000235516	1	0.00588789	1
Disease	Diabetes	Type 2 diabetes (prevalent)	seq.3611.70	ECE1	glm	0.0100947	0.0446894	0.821291	1	0	1	0
Disease	Diabetes	Type 2 diabetes (prevalent)	seq.3613.62	FCN1	glm	0.200242	0.0459174	1.29521659088084e-05	0.0943954	0	1	0
Disease	Diabetes	Type 2 diabetes (prevalent)	seq.3616.3	GNS	glm	0.322978	0.0421889	1.92539136277453e-14	1.40322522519008e-10	1	3.50806306297519e-09	1
Disease	Diabetes	Type 2 diabetes (prevalent)	seq.3617.80	HGFAC	glm	-0.0205923	0.0437338	0.637744	1	0	1	0
Disease	Diabetes	Type 2 diabetes (prevalent)	seq.3620.67	IL22RA1	glm	0.0891487	0.0436192	0.0409737	1	0	1	0
Disease	Diabetes	Type 2 diabetes (prevalent)	seq.3622.33	LGMN	glm	0.201163	0.0436844	4.12634106046351e-06	0.0300728	1	0.751819	0
Disease	Diabetes	Type 2 diabetes (prevalent)	seq.3623.84	LY86	glm	-0.021233	0.0437426	0.627387	1	0	1	0
Disease	Diabetes	Type 2 diabetes (prevalent)	seq.3624.3	PRSS27	glm	0.211442	0.0510968	3.50227063130666e-05	0.255245	0	1	0
Disease	Diabetes	Type 2 diabetes (prevalent)	seq.3627.71	MMEL1	glm	0.0370656	0.0438769	0.398243	1	0	1	0
Disease	Diabetes	Type 2 diabetes (prevalent)	seq.3628.3	MAP2K2	glm	-0.0823581	0.0491089	0.0935327	1	0	1	0
Disease	Diabetes	Type 2 diabetes (prevalent)	seq.3629.60	CDC42BPB	glm	0.147854	0.0460271	0.00131668	1	0	1	0
Disease	Diabetes	Type 2 diabetes (prevalent)	seq.3630.27	CADM3	glm	-0.180319	0.0516366	0.000479298	1	0	1	0
Disease	Diabetes	Type 2 diabetes (prevalent)	seq.3633.70	NID2	glm	0.0306585	0.0425333	0.471025	1	0	1	0
Disease	Diabetes	Type 2 diabetes (prevalent)	seq.3634.5	OPCML	glm	0.18225	0.0474822	0.000123899	0.902976	0	1	0
Disease	Diabetes	Type 2 diabetes (prevalent)	seq.3635.76	OCIAD1	glm	0.055317	0.046045	0.229609	1	0	1	0
Disease	Diabetes	Type 2 diabetes (prevalent)	seq.3636.37	OLR1	glm	-0.0307413	0.0425485	0.469988	1	0	1	0
Disease	Diabetes	Type 2 diabetes (prevalent)	seq.3640.14	LRPAP1	glm	0.000770811	0.0427189	0.985604	1	0	1	0
Disease	Diabetes	Type 2 diabetes (prevalent)	seq.3642.4	CD84	glm	-0.235562	0.0469659	5.2866352721446e-07	0.0038529	1	0.0963225	0
Disease	Diabetes	Type 2 diabetes (prevalent)	seq.3644.5	DKKL1	glm	0.168307	0.0494065	0.000657831	1	0	1	0
Disease	Diabetes	Type 2 diabetes (prevalent)	seq.3646.7	TEC	glm	-0.0175201	0.0436157	0.68791	1	0	1	0
Disease	Diabetes	Type 2 diabetes (prevalent)	seq.3647.49	TLR4|LY96	glm	-0.00136808	0.0436333	0.974987	1	0	1	0
Disease	Diabetes	Type 2 diabetes (prevalent)	seq.3651.50	KDR	glm	0.0997321	0.0439631	0.023296	1	0	1	0
Disease	Diabetes	Type 2 diabetes (prevalent)	seq.3654.27	BMPER	glm	-0.00745292	0.0440805	0.865738	1	0	1	0
Disease	Diabetes	Type 2 diabetes (prevalent)	seq.3666.17	CFHR5	glm	-0.189147	0.0430377	1.10812693518761e-05	0.0807603	0	1	0
Disease	Diabetes	Type 2 diabetes (prevalent)	seq.3676.15	IGF2R	glm	0.12865	0.0431507	0.00286927	1	0	1	0
Disease	Diabetes	Type 2 diabetes (prevalent)	seq.3681.87	KLK14	glm	0.174584	0.0440512	7.39486463852545e-05	0.538938	0	1	0
Disease	Diabetes	Type 2 diabetes (prevalent)	seq.3684.78	MSR1	glm	0.0634526	0.0448066	0.156733	1	0	1	0
Disease	Diabetes	Type 2 diabetes (prevalent)	seq.3685.53	MFRP	glm	0.037157	0.0432036	0.389765	1	0	1	0
Disease	Diabetes	Type 2 diabetes (prevalent)	seq.3708.62	A2M	glm	0.0206108	0.0422722	0.625852	1	0	1	0
Disease	Diabetes	Type 2 diabetes (prevalent)	seq.3709.4	GPT	glm	0.2877	0.0416875	5.15066501654797e-12	3.75380466406016e-08	1	9.3845116601504e-07	1
Disease	Diabetes	Type 2 diabetes (prevalent)	seq.3710.49	PLG	glm	0.101135	0.0438793	0.0211756	1	0	1	0
Disease	Diabetes	Type 2 diabetes (prevalent)	seq.3714.49	CKB|CKM	glm	-0.0166933	0.0453695	0.712918	1	0	1	0
Disease	Diabetes	Type 2 diabetes (prevalent)	seq.3719.2	CDKN1B	glm	0.00273292	0.0428376	0.949132	1	0	1	0
Disease	Diabetes	Type 2 diabetes (prevalent)	seq.3723.1	NPPB	glm	0.0560055	0.0452618	0.215951	1	0	1	0
Disease	Diabetes	Type 2 diabetes (prevalent)	seq.3727.35	PYY	glm	0.460708	0.0467426	6.44013948143217e-23	4.69357365406777e-19	1	1.17339341351694e-17	1
Disease	Diabetes	Type 2 diabetes (prevalent)	seq.3728.52	SCT	glm	-0.0579464	0.0431196	0.178996	1	0	1	0
Disease	Diabetes	Type 2 diabetes (prevalent)	seq.3730.81	TNFRSF4	glm	-0.100994	0.0442581	0.0224937	1	0	1	0
Disease	Diabetes	Type 2 diabetes (prevalent)	seq.3736.60	BMP6	glm	-0.0120785	0.0436159	0.781835	1	0	1	0
Disease	Diabetes	Type 2 diabetes (prevalent)	seq.3738.54	CSF1	glm	0.039469	0.043132	0.360153	1	0	1	0
Disease	Diabetes	Type 2 diabetes (prevalent)	seq.3739.72	ITGA2B|ITGB3	glm	-0.0342141	0.0423228	0.418855	1	0	1	0
Disease	Diabetes	Type 2 diabetes (prevalent)	seq.3741.4	IL5	glm	0.13234	0.0474065	0.00524466	1	0	1	0
Disease	Diabetes	Type 2 diabetes (prevalent)	seq.3758.63	PROC	glm	0.071327	0.0449763	0.112766	1	0	1	0
Disease	Diabetes	Type 2 diabetes (prevalent)	seq.3758.68	PROC	glm	-0.0350017	0.0424612	0.409757	1	0	1	0
Disease	Diabetes	Type 2 diabetes (prevalent)	seq.3761.4	PTGS2	glm	0.0406205	0.0478	0.395436	1	0	1	0
Disease	Diabetes	Type 2 diabetes (prevalent)	seq.3766.51	STX1A	glm	0.289703	0.048066	1.66836788709603e-09	1.21590651611559e-05	1	0.000303977	1
Disease	Diabetes	Type 2 diabetes (prevalent)	seq.3773.15	TEK	glm	0.0624237	0.0432053	0.14851	1	0	1	0
Disease	Diabetes	Type 2 diabetes (prevalent)	seq.3795.6	ADAM9	glm	-0.136862	0.0452325	0.00248023	1	0	1	0
Disease	Diabetes	Type 2 diabetes (prevalent)	seq.3796.79	ANGPTL4	glm	0.125754	0.043471	0.00381789	1	0	1	0
Disease	Diabetes	Type 2 diabetes (prevalent)	seq.3797.1	CDH2	glm	-0.0033648	0.042698	0.937188	1	0	1	0
Disease	Diabetes	Type 2 diabetes (prevalent)	seq.3798.71	CA9	glm	-0.125675	0.0434901	0.00385559	1	0	1	0
Disease	Diabetes	Type 2 diabetes (prevalent)	seq.3799.11	CA3	glm	0.149633	0.0472931	0.00155645	1	0	1	0
Disease	Diabetes	Type 2 diabetes (prevalent)	seq.3800.71	CKB	glm	-0.0300479	0.0420629	0.475006	1	0	1	0
Disease	Diabetes	Type 2 diabetes (prevalent)	seq.3803.10	CST5	glm	-0.112689	0.045824	0.013926	1	0	1	0
Disease	Diabetes	Type 2 diabetes (prevalent)	seq.3805.16	ESM1	glm	-0.378711	0.0434666	2.96762703016983e-18	2.16280657958777e-14	1	5.40701644896943e-13	1
Disease	Diabetes	Type 2 diabetes (prevalent)	seq.3806.55	EPHA5	glm	-0.232384	0.0449463	2.33775825661855e-07	0.00170376	1	0.042594	1
Disease	Diabetes	Type 2 diabetes (prevalent)	seq.3807.1	FGF23	glm	-0.0787752	0.0430623	0.0673504	1	0	1	0
Disease	Diabetes	Type 2 diabetes (prevalent)	seq.3808.76	FGFR2	glm	-0.0778068	0.0429633	0.0701401	1	0	1	0
Disease	Diabetes	Type 2 diabetes (prevalent)	seq.3809.1	FGFR3	glm	-0.0781471	0.0478858	0.10269	1	0	1	0
Disease	Diabetes	Type 2 diabetes (prevalent)	seq.3810.50	FGR	glm	0.00452837	0.0427737	0.915687	1	0	1	0
Disease	Diabetes	Type 2 diabetes (prevalent)	seq.3813.3	FYN	glm	-0.12844	0.0424075	0.00245593	1	0	1	0
Disease	Diabetes	Type 2 diabetes (prevalent)	seq.3814.63	IL11RA	glm	-0.145073	0.0432106	0.000786955	1	0	1	0
Disease	Diabetes	Type 2 diabetes (prevalent)	seq.3815.14	IL12RB2	glm	0.00682448	0.0424491	0.872276	1	0	1	0
Disease	Diabetes	Type 2 diabetes (prevalent)	seq.3817.18	PRKCQ	glm	-0.00167997	0.0416895	0.967856	1	0	1	0
Disease	Diabetes	Type 2 diabetes (prevalent)	seq.3820.68	MAPKAPK2	glm	-0.0624897	0.0457394	0.171872	1	0	1	0
Disease	Diabetes	Type 2 diabetes (prevalent)	seq.3821.28	MAPKAPK5	glm	-0.109709	0.0432681	0.0112268	1	0	1	0
Disease	Diabetes	Type 2 diabetes (prevalent)	seq.3822.54	MAPKAPK3	glm	-0.00496508	0.0456671	0.913422	1	0	1	0
Disease	Diabetes	Type 2 diabetes (prevalent)	seq.3823.9	MATK	glm	-0.0365915	0.0449373	0.415486	1	0	1	0
Disease	Diabetes	Type 2 diabetes (prevalent)	seq.3825.18	MAPK8	glm	-0.161041	0.0451866	0.000365353	1	0	1	0
Disease	Diabetes	Type 2 diabetes (prevalent)	seq.3827.22	PAK6	glm	-0.0243268	0.0426287	0.568225	1	0	1	0
Disease	Diabetes	Type 2 diabetes (prevalent)	seq.3828.54	PDGFC	glm	-0.0821499	0.0435234	0.0590945	1	0	1	0
Disease	Diabetes	Type 2 diabetes (prevalent)	seq.3831.21	PTEN	glm	-0.0377681	0.0439051	0.389668	1	0	1	0
Disease	Diabetes	Type 2 diabetes (prevalent)	seq.3832.51	PTK6	glm	-0.102425	0.0428568	0.0168516	1	0	1	0
Disease	Diabetes	Type 2 diabetes (prevalent)	seq.3835.11	TLR2	glm	-0.11686	0.0485386	0.0160588	1	0	1	0
Disease	Diabetes	Type 2 diabetes (prevalent)	seq.3836.51	UFM1	glm	-0.131721	0.0465871	0.00469246	1	0	1	0
Disease	Diabetes	Type 2 diabetes (prevalent)	seq.3837.6	ZAP70	glm	0.104859	0.0406007	0.0098033	1	0	1	0
Disease	Diabetes	Type 2 diabetes (prevalent)	seq.3839.60	AIP	glm	0.0352425	0.0474767	0.457898	1	0	1	0
Disease	Diabetes	Type 2 diabetes (prevalent)	seq.3844.2	PPIA	glm	0.0312983	0.0484399	0.518197	1	0	1	0
Disease	Diabetes	Type 2 diabetes (prevalent)	seq.3845.51	DYNLRB1	glm	0.066538	0.0439773	0.130277	1	0	1	0
Disease	Diabetes	Type 2 diabetes (prevalent)	seq.3847.56	ETHE1	glm	-0.0340324	0.0441114	0.440404	1	0	1	0
Disease	Diabetes	Type 2 diabetes (prevalent)	seq.3848.14	GAPDH	glm	0.0507081	0.0425253	0.233096	1	0	1	0
Disease	Diabetes	Type 2 diabetes (prevalent)	seq.3852.19	DNAJB1	glm	-0.167392	0.0496301	0.000744122	1	0	1	0
Disease	Diabetes	Type 2 diabetes (prevalent)	seq.3853.56	MDH1	glm	0.122894	0.0442018	0.00543104	1	0	1	0
Disease	Diabetes	Type 2 diabetes (prevalent)	seq.3854.24	NACA	glm	-0.151426	0.0444518	0.000657976	1	0	1	0
Disease	Diabetes	Type 2 diabetes (prevalent)	seq.3855.56	PRDX1	glm	-0.0454389	0.0446151	0.308458	1	0	1	0
Disease	Diabetes	Type 2 diabetes (prevalent)	seq.3858.5	ACP1	glm	-0.0776452	0.041951	0.0641905	1	0	1	0
Disease	Diabetes	Type 2 diabetes (prevalent)	seq.3859.50	PSMA1	glm	-0.0155978	0.0464044	0.736775	1	0	1	0
Disease	Diabetes	Type 2 diabetes (prevalent)	seq.3860.7	PSMA6	glm	-0.129824	0.0452416	0.00411033	1	0	1	0
Disease	Diabetes	Type 2 diabetes (prevalent)	seq.3864.5	RPS7	glm	-0.0490795	0.0437848	0.262319	1	0	1	0
Disease	Diabetes	Type 2 diabetes (prevalent)	seq.3866.7	SBDS	glm	-0.147546	0.0437324	0.000741293	1	0	1	0
Disease	Diabetes	Type 2 diabetes (prevalent)	seq.3867.49	SEZ6L2	glm	-0.10833	0.0447207	0.0154193	1	0	1	0
Disease	Diabetes	Type 2 diabetes (prevalent)	seq.3868.8	SGTA	glm	-0.164167	0.0439725	0.000188907	1	0	1	0
Disease	Diabetes	Type 2 diabetes (prevalent)	seq.3872.2	TPT1	glm	0.0428635	0.0468757	0.360502	1	0	1	0
Disease	Diabetes	Type 2 diabetes (prevalent)	seq.3873.51	TPO	glm	0.110665	0.0466986	0.0177991	1	0	1	0
Disease	Diabetes	Type 2 diabetes (prevalent)	seq.3874.8	UBE2L3	glm	-0.107851	0.0447732	0.0160034	1	0	1	0
Disease	Diabetes	Type 2 diabetes (prevalent)	seq.3875.62	ARID3A	glm	-0.124442	0.0449604	0.00564334	1	0	1	0
Disease	Diabetes	Type 2 diabetes (prevalent)	seq.3879.50	CDC37	glm	-0.0295913	0.0441909	0.503098	1	0	1	0
Disease	Diabetes	Type 2 diabetes (prevalent)	seq.3881.49	DYNLL1	glm	-0.117698	0.0439961	0.00746856	1	0	1	0
Disease	Diabetes	Type 2 diabetes (prevalent)	seq.3887.90	KPNB1	glm	-0.108327	0.0430791	0.0119167	1	0	1	0
Disease	Diabetes	Type 2 diabetes (prevalent)	seq.3888.8	ING1	glm	-0.0810771	0.0444285	0.0680181	1	0	1	0
Disease	Diabetes	Type 2 diabetes (prevalent)	seq.3889.64	LMNB1	glm	-0.138289	0.04613	0.0027192	1	0	1	0
Disease	Diabetes	Type 2 diabetes (prevalent)	seq.3890.8	LDHB	glm	-0.216716	0.0447395	1.2728072349927e-06	0.00927622	1	0.231905	0
Disease	Diabetes	Type 2 diabetes (prevalent)	seq.3891.56	MBD4	glm	-0.0307351	0.0445035	0.489803	1	0	1	0
Disease	Diabetes	Type 2 diabetes (prevalent)	seq.3892.21	MED1	glm	-0.119711	0.0437258	0.00618556	1	0	1	0
Disease	Diabetes	Type 2 diabetes (prevalent)	seq.3893.64	MSLN	glm	-0.0782833	0.0434415	0.0715387	1	0	1	0
Disease	Diabetes	Type 2 diabetes (prevalent)	seq.3894.15	NAGK	glm	0.00359475	0.0426255	0.932791	1	0	1	0
Disease	Diabetes	Type 2 diabetes (prevalent)	seq.3896.5	PGAM1	glm	0.00440088	0.0438434	0.920045	1	0	1	0
Disease	Diabetes	Type 2 diabetes (prevalent)	seq.3897.61	PDXP	glm	-0.147981	0.0450404	0.00101795	1	0	1	0
Disease	Diabetes	Type 2 diabetes (prevalent)	seq.3898.5	PSMD7	glm	-0.0852926	0.0434391	0.0495884	1	0	1	0
Disease	Diabetes	Type 2 diabetes (prevalent)	seq.3902.21	SKP1	glm	-0.045311	0.0467453	0.332386	1	0	1	0
Disease	Diabetes	Type 2 diabetes (prevalent)	seq.3903.49	SNX4	glm	-0.180323	0.0491593	0.000244326	1	0	1	0
Disease	Diabetes	Type 2 diabetes (prevalent)	seq.3905.62	UBE2N	glm	-0.16259	0.0467819	0.000509906	1	0	1	0
Disease	Diabetes	Type 2 diabetes (prevalent)	seq.4122.12	DDR1	glm	-0.00315842	0.0430495	0.941514	1	0	1	0
Disease	Diabetes	Type 2 diabetes (prevalent)	seq.4123.60	FGF4	glm	-0.100137	0.0440568	0.0230322	1	0	1	0
Disease	Diabetes	Type 2 diabetes (prevalent)	seq.4124.24	HSPA1A	glm	0.265687	0.0442519	1.92554179103817e-09	1.40333485730862e-05	1	0.000350834	1
Disease	Diabetes	Type 2 diabetes (prevalent)	seq.4125.52	AGER	glm	-0.261143	0.0443778	3.99145009961606e-09	2.90896883260018e-05	1	0.000727242	1
Disease	Diabetes	Type 2 diabetes (prevalent)	seq.4126.22	BPI	glm	-0.0285052	0.0424321	0.501721	1	0	1	0
Disease	Diabetes	Type 2 diabetes (prevalent)	seq.4127.75	C6	glm	0.0839958	0.0435154	0.0535751	1	0	1	0
Disease	Diabetes	Type 2 diabetes (prevalent)	seq.4128.27	CCL24	glm	-0.0171828	0.0463287	0.71072	1	0	1	0
Disease	Diabetes	Type 2 diabetes (prevalent)	seq.4129.72	CFB	glm	0.385867	0.0436264	9.16865356519218e-19	6.68211471831206e-15	1	1.67052867957802e-13	1
Disease	Diabetes	Type 2 diabetes (prevalent)	seq.4130.71	FGF6	glm	-0.133276	0.0457915	0.00360868	1	0	1	0
Disease	Diabetes	Type 2 diabetes (prevalent)	seq.4131.72	FN1	glm	-0.0402613	0.0470729	0.392388	1	0	1	0
Disease	Diabetes	Type 2 diabetes (prevalent)	seq.4132.27	FST	glm	0.0906115	0.0484927	0.0616843	1	0	1	0
Disease	Diabetes	Type 2 diabetes (prevalent)	seq.4133.54	GZMB	glm	-0.110816	0.0471964	0.0188753	1	0	1	0
Disease	Diabetes	Type 2 diabetes (prevalent)	seq.4135.84	IGHE	glm	0.0694291	0.0423916	0.101463	1	0	1	0
Disease	Diabetes	Type 2 diabetes (prevalent)	seq.4136.40	IL17D	glm	0.0214228	0.0430794	0.618988	1	0	1	0
Disease	Diabetes	Type 2 diabetes (prevalent)	seq.4137.57	IL25	glm	-0.0795251	0.0428682	0.0635808	1	0	1	0
Disease	Diabetes	Type 2 diabetes (prevalent)	seq.4138.25	IL20	glm	-0.061487	0.0469901	0.190701	1	0	1	0
Disease	Diabetes	Type 2 diabetes (prevalent)	seq.4139.71	IL6R	glm	0.0718999	0.0429795	0.0943492	1	0	1	0
Disease	Diabetes	Type 2 diabetes (prevalent)	seq.4140.3	IL7	glm	-0.0560562	0.045923	0.222216	1	0	1	0
Disease	Diabetes	Type 2 diabetes (prevalent)	seq.4141.79	CXCL10	glm	-0.0483526	0.0434473	0.26575	1	0	1	0
Disease	Diabetes	Type 2 diabetes (prevalent)	seq.4143.74	XCL1	glm	-0.0332008	0.0467448	0.477545	1	0	1	0
Disease	Diabetes	Type 2 diabetes (prevalent)	seq.4144.13	CCL13	glm	-0.0671327	0.044689	0.133041	1	0	1	0
Disease	Diabetes	Type 2 diabetes (prevalent)	seq.4145.58	NTF3	glm	-0.0571924	0.0431357	0.184882	1	0	1	0
Disease	Diabetes	Type 2 diabetes (prevalent)	seq.4146.58	NTF4	glm	-0.0459818	0.0427446	0.282046	1	0	1	0
Disease	Diabetes	Type 2 diabetes (prevalent)	seq.4148.49	PAPPA	glm	-0.050193	0.0467244	0.282717	1	0	1	0
Disease	Diabetes	Type 2 diabetes (prevalent)	seq.4149.8	PDGFB	glm	0.0405037	0.0416235	0.330504	1	0	1	0
Disease	Diabetes	Type 2 diabetes (prevalent)	seq.4150.75	PLG	glm	0.057168	0.0468751	0.222624	1	0	1	0
Disease	Diabetes	Type 2 diabetes (prevalent)	seq.4151.6	PLG	glm	-0.0202663	0.0484386	0.675661	1	0	1	0
Disease	Diabetes	Type 2 diabetes (prevalent)	seq.4152.58	KLKB1	glm	0.104998	0.0449925	0.0196123	1	0	1	0
Disease	Diabetes	Type 2 diabetes (prevalent)	seq.4153.11	SERPINA3	glm	-0.252602	0.0440058	9.45631743590498e-09	6.89176414728755e-05	1	0.00172294	1
Disease	Diabetes	Type 2 diabetes (prevalent)	seq.4154.57	SELP	glm	-0.0267467	0.042604	0.530136	1	0	1	0
Disease	Diabetes	Type 2 diabetes (prevalent)	seq.4155.3	TNC	glm	0.101532	0.042583	0.0171102	1	0	1	0
Disease	Diabetes	Type 2 diabetes (prevalent)	seq.4156.74	TGFB2	glm	-0.0993033	0.0448834	0.0269341	1	0	1	0
Disease	Diabetes	Type 2 diabetes (prevalent)	seq.4157.2	F2	glm	-0.135398	0.0424789	0.00143553	1	0	1	0
Disease	Diabetes	Type 2 diabetes (prevalent)	seq.4158.54	PLAU	glm	-0.234892	0.0454568	2.37416763567053e-07	0.00173029	1	0.0432573	1
Disease	Diabetes	Type 2 diabetes (prevalent)	seq.4159.130	CFH	glm	0.281397	0.0440139	1.62286578755841e-10	1.18274458597257e-06	1	2.95686146493142e-05	1
Disease	Diabetes	Type 2 diabetes (prevalent)	seq.4160.49	MMP2	glm	-0.171062	0.0446241	0.000126387	0.921105	0	1	0
Disease	Diabetes	Type 2 diabetes (prevalent)	seq.4162.54	TF	glm	-0.115752	0.048409	0.0167968	1	0	1	0
Disease	Diabetes	Type 2 diabetes (prevalent)	seq.4163.5	H2AZ1	glm	-0.0862069	0.0456467	0.0589497	1	0	1	0
Disease	Diabetes	Type 2 diabetes (prevalent)	seq.4179.57	YWHAG	glm	-0.0328407	0.049382	0.50603	1	0	1	0
Disease	Diabetes	Type 2 diabetes (prevalent)	seq.4184.43	EIF4EBP2	glm	-0.058206	0.044189	0.187769	1	0	1	0
Disease	Diabetes	Type 2 diabetes (prevalent)	seq.4187.49	PGD	glm	0.0499938	0.0473428	0.29097	1	0	1	0
Disease	Diabetes	Type 2 diabetes (prevalent)	seq.4188.1	AKR7A2	glm	0.0799176	0.0427669	0.0616674	1	0	1	0
Disease	Diabetes	Type 2 diabetes (prevalent)	seq.4192.10	AKR1A1	glm	0.196558	0.0477583	3.86048846698745e-05	0.281352	0	1	0
Disease	Diabetes	Type 2 diabetes (prevalent)	seq.4194.26	ANP32B	glm	-0.115807	0.0434427	0.00768176	1	0	1	0
Disease	Diabetes	Type 2 diabetes (prevalent)	seq.4203.50	CFL1	glm	0.0406874	0.0447623	0.363368	1	0	1	0
Disease	Diabetes	Type 2 diabetes (prevalent)	seq.4209.60	VTA1	glm	-0.090657	0.0431137	0.0354884	1	0	1	0
Disease	Diabetes	Type 2 diabetes (prevalent)	seq.4212.5	EPS15L1	glm	-0.122266	0.0477538	0.0104571	1	0	1	0
Disease	Diabetes	Type 2 diabetes (prevalent)	seq.4217.49	HSD17B10	glm	0.147552	0.0416596	0.00039734	1	0	1	0
Disease	Diabetes	Type 2 diabetes (prevalent)	seq.4220.39	FER	glm	-0.185892	0.0442221	2.62707323704388e-05	0.191461	0	1	0
Disease	Diabetes	Type 2 diabetes (prevalent)	seq.4224.7	SYNCRIP	glm	0.180524	0.0439968	4.07623287732094e-05	0.297076	0	1	0
Disease	Diabetes	Type 2 diabetes (prevalent)	seq.4230.1	EIF4G2	glm	-0.121159	0.0493824	0.0141482	1	0	1	0
Disease	Diabetes	Type 2 diabetes (prevalent)	seq.4232.19	IGF1R	glm	-0.037166	0.0445768	0.40442	1	0	1	0
Disease	Diabetes	Type 2 diabetes (prevalent)	seq.4234.8	IL1RL1	glm	0.224188	0.0460682	1.13626680438467e-06	0.00828111	1	0.207028	0
Disease	Diabetes	Type 2 diabetes (prevalent)	seq.4237.70	LCMT1	glm	-0.0324322	0.0508417	0.523535	1	0	1	0
Disease	Diabetes	Type 2 diabetes (prevalent)	seq.4238.4	LIN7B	glm	0.0643812	0.049286	0.191459	1	0	1	0
Disease	Diabetes	Type 2 diabetes (prevalent)	seq.4240.31	PKM	glm	0.197099	0.0439562	7.32628891729203e-06	0.053394	0	1	0
Disease	Diabetes	Type 2 diabetes (prevalent)	seq.4245.80	MDM2	glm	-0.0865624	0.0495165	0.0804379	1	0	1	0
Disease	Diabetes	Type 2 diabetes (prevalent)	seq.4246.40	L1CAM	glm	-0.0330613	0.0430431	0.442429	1	0	1	0
Disease	Diabetes	Type 2 diabetes (prevalent)	seq.4249.64	NME2	glm	0.0284186	0.0438545	0.516972	1	0	1	0
Disease	Diabetes	Type 2 diabetes (prevalent)	seq.4250.23	NSFL1C	glm	-0.103683	0.0475851	0.0293387	1	0	1	0
Disease	Diabetes	Type 2 diabetes (prevalent)	seq.4254.6	NUDCD3	glm	-0.20015	0.0463835	1.59518079716137e-05	0.116257	0	1	0
Disease	Diabetes	Type 2 diabetes (prevalent)	seq.4258.15	PA2G4	glm	-0.0297184	0.0427045	0.486486	1	0	1	0
Disease	Diabetes	Type 2 diabetes (prevalent)	seq.4261.55	PON1	glm	-0.0521889	0.0450407	0.246576	1	0	1	0
Disease	Diabetes	Type 2 diabetes (prevalent)	seq.4267.81	PES1	glm	-0.0979983	0.043246	0.0234473	1	0	1	0
Disease	Diabetes	Type 2 diabetes (prevalent)	seq.4271.75	PFDN5	glm	-0.0168492	0.0482006	0.726666	1	0	1	0
Disease	Diabetes	Type 2 diabetes (prevalent)	seq.4272.46	GPI	glm	0.218491	0.0428702	3.4586941321583e-07	0.0025207	1	0.0630174	0
Disease	Diabetes	Type 2 diabetes (prevalent)	seq.4276.10	PEBP1	glm	0.368136	0.0511094	5.89451322391776e-13	4.29592123759127e-09	1	1.07398030939782e-07	1
Disease	Diabetes	Type 2 diabetes (prevalent)	seq.4278.14	P4HB	glm	-0.063631	0.0461466	0.167929	1	0	1	0
Disease	Diabetes	Type 2 diabetes (prevalent)	seq.4280.47	PSMA2	glm	0.0560962	0.0488922	0.251239	1	0	1	0
Disease	Diabetes	Type 2 diabetes (prevalent)	seq.4282.3	RAN	glm	-0.207423	0.0454655	5.06169093354238e-06	0.0368896	1	0.92224	0
Disease	Diabetes	Type 2 diabetes (prevalent)	seq.4284.18	RBM39	glm	0.0565602	0.044549	0.204221	1	0	1	0
Disease	Diabetes	Type 2 diabetes (prevalent)	seq.4292.5	NAPA	glm	-0.0331364	0.042414	0.434649	1	0	1	0
Disease	Diabetes	Type 2 diabetes (prevalent)	seq.4294.16	SPHK1	glm	-0.155003	0.0456004	0.000675948	1	0	1	0
Disease	Diabetes	Type 2 diabetes (prevalent)	seq.4297.62	SPON1	glm	-0.0519423	0.0462466	0.261369	1	0	1	0
Disease	Diabetes	Type 2 diabetes (prevalent)	seq.4301.58	TK1	glm	0.15013	0.0480782	0.00179242	1	0	1	0
Disease	Diabetes	Type 2 diabetes (prevalent)	seq.4304.18	LCORL	glm	-0.042826	0.046092	0.352816	1	0	1	0
Disease	Diabetes	Type 2 diabetes (prevalent)	seq.4306.4	TKT	glm	0.111361	0.0438978	0.0111864	1	0	1	0
Disease	Diabetes	Type 2 diabetes (prevalent)	seq.4309.59	TPI1	glm	0.10531	0.0435732	0.015655	1	0	1	0
Disease	Diabetes	Type 2 diabetes (prevalent)	seq.4314.12	DCTPP1	glm	-0.249429	0.0459465	5.67715916084657e-08	0.000413751	1	0.0103438	1
Disease	Diabetes	Type 2 diabetes (prevalent)	seq.4318.12	PTPN6	glm	-0.0445744	0.0450472	0.322417	1	0	1	0
Disease	Diabetes	Type 2 diabetes (prevalent)	seq.4322.28	AMN	glm	-0.0578698	0.0462085	0.210438	1	0	1	0
Disease	Diabetes	Type 2 diabetes (prevalent)	seq.4324.33	CST2	glm	-0.135135	0.0461864	0.00343507	1	0	1	0
Disease	Diabetes	Type 2 diabetes (prevalent)	seq.4328.2	BOC	glm	-0.148452	0.0429188	0.000542357	1	0	1	0
Disease	Diabetes	Type 2 diabetes (prevalent)	seq.4330.4	KLK3	glm	-0.0728037	0.0803045	0.364621	1	0	1	0
Disease	Diabetes	Type 2 diabetes (prevalent)	seq.4332.6	CLEC1B	glm	-0.0605014	0.0432593	0.16194	1	0	1	0
Disease	Diabetes	Type 2 diabetes (prevalent)	seq.4336.2	SAA1	glm	0.0974031	0.0413948	0.0186213	1	0	1	0
Disease	Diabetes	Type 2 diabetes (prevalent)	seq.4337.49	CRP	glm	0.0604853	0.0423351	0.153082	1	0	1	0
Disease	Diabetes	Type 2 diabetes (prevalent)	seq.4342.10	ICAM1	glm	0.0142681	0.0420071	0.734114	1	0	1	0
Disease	Diabetes	Type 2 diabetes (prevalent)	seq.4355.13	DAPK2	glm	0.101813	0.0427262	0.0171764	1	0	1	0
Disease	Diabetes	Type 2 diabetes (prevalent)	seq.4359.87	DYRK3	glm	0.109506	0.0450441	0.015054	1	0	1	0
Disease	Diabetes	Type 2 diabetes (prevalent)	seq.4374.45	GDF15	glm	0.565002	0.0520094	1.72101616332827e-27	1.25427657983365e-23	1	3.13569144958411e-22	1
Disease	Diabetes	Type 2 diabetes (prevalent)	seq.4383.97	INHBA|INHBB	glm	-0.147394	0.0434882	0.000700745	1	0	1	0
Disease	Diabetes	Type 2 diabetes (prevalent)	seq.4389.2	DHH	glm	-0.165074	0.045639	0.000298083	1	0	1	0
Disease	Diabetes	Type 2 diabetes (prevalent)	seq.4392.54	FGF12	glm	-0.0646978	0.0471261	0.169794	1	0	1	0
Disease	Diabetes	Type 2 diabetes (prevalent)	seq.4393.3	FGF16	glm	-0.136309	0.0453512	0.00265029	1	0	1	0
Disease	Diabetes	Type 2 diabetes (prevalent)	seq.4394.71	FGF8	glm	-0.141472	0.0455209	0.00188453	1	0	1	0
Disease	Diabetes	Type 2 diabetes (prevalent)	seq.4396.54	IFNL1	glm	-0.142442	0.0440589	0.00122503	1	0	1	0
Disease	Diabetes	Type 2 diabetes (prevalent)	seq.4397.26	IFNL2	glm	-0.172399	0.0454453	0.000148504	1	0	1	0
Disease	Diabetes	Type 2 diabetes (prevalent)	seq.4407.10	MST1	glm	0.0127581	0.0427262	0.765244	1	0	1	0
Disease	Diabetes	Type 2 diabetes (prevalent)	seq.4413.3	SLPI	glm	-0.166365	0.0521296	0.00141595	1	0	1	0
Disease	Diabetes	Type 2 diabetes (prevalent)	seq.4414.69	SFTPD	glm	-0.00100512	0.0423927	0.981084	1	0	1	0
Disease	Diabetes	Type 2 diabetes (prevalent)	seq.4420.7	ADAM12	glm	0.166168	0.0411361	5.35735929481239e-05	0.390444	0	1	0
Disease	Diabetes	Type 2 diabetes (prevalent)	seq.4423.77	BCL2L1	glm	0.146661	0.0445103	0.000984266	1	0	1	0
Disease	Diabetes	Type 2 diabetes (prevalent)	seq.4428.1	CHST2	glm	0.0250499	0.0450008	0.577763	1	0	1	0
Disease	Diabetes	Type 2 diabetes (prevalent)	seq.4429.51	CHST6	glm	-0.108405	0.0485761	0.0256374	1	0	1	0
Disease	Diabetes	Type 2 diabetes (prevalent)	seq.4430.44	COLEC11	glm	0.414253	0.0438055	3.17971341852472e-21	2.31737513942082e-17	1	5.79343784855204e-16	1
Disease	Diabetes	Type 2 diabetes (prevalent)	seq.4435.66	ENPP7	glm	0.272297	0.0424622	1.42973684300089e-10	1.04199221117905e-06	1	2.60498052794762e-05	1
Disease	Diabetes	Type 2 diabetes (prevalent)	seq.4436.1	ENTPD3	glm	0.159745	0.0435203	0.000241997	1	0	1	0
Disease	Diabetes	Type 2 diabetes (prevalent)	seq.4437.56	ENTPD5	glm	0.0736186	0.0447001	0.099569	1	0	1	0
Disease	Diabetes	Type 2 diabetes (prevalent)	seq.4440.15	FCRL3	glm	0.145896	0.0434386	0.000783167	1	0	1	0
Disease	Diabetes	Type 2 diabetes (prevalent)	seq.4450.26	HNRNPAB	glm	0.157834	0.0467078	0.000727027	1	0	1	0
Disease	Diabetes	Type 2 diabetes (prevalent)	seq.4452.9	LRRTM1	glm	-0.0985681	0.0451333	0.0289673	1	0	1	0
Disease	Diabetes	Type 2 diabetes (prevalent)	seq.4453.83	LRRTM3	glm	-0.120304	0.0439455	0.00618938	1	0	1	0
Disease	Diabetes	Type 2 diabetes (prevalent)	seq.4455.89	MFGE8	glm	0.377513	0.0447346	3.20192832179406e-17	2.33356536092351e-13	1	5.83391340230878e-12	1
Disease	Diabetes	Type 2 diabetes (prevalent)	seq.4459.68	PCSK7	glm	0.229233	0.0453465	4.30076480839361e-07	0.0031344	1	0.0783599	0
Disease	Diabetes	Type 2 diabetes (prevalent)	seq.4460.8	PDPK1	glm	-0.145497	0.0455633	0.00140658	1	0	1	0
Disease	Diabetes	Type 2 diabetes (prevalent)	seq.4464.10	SIGLEC1	glm	0.00796071	0.0428672	0.852675	1	0	1	0
Disease	Diabetes	Type 2 diabetes (prevalent)	seq.4467.49	SPARCL1	glm	-0.144942	0.0441093	0.00101632	1	0	1	0
Disease	Diabetes	Type 2 diabetes (prevalent)	seq.4468.21	SPHK2	glm	0.0418906	0.0497782	0.400043	1	0	1	0
Disease	Diabetes	Type 2 diabetes (prevalent)	seq.4469.78	CHST15	glm	0.0772962	0.0426182	0.0697255	1	0	1	0
Disease	Diabetes	Type 2 diabetes (prevalent)	seq.4471.50	TGM3	glm	-0.0970114	0.0438887	0.0270776	1	0	1	0
Disease	Diabetes	Type 2 diabetes (prevalent)	seq.4472.5	TPM2	glm	0.162958	0.0440992	0.000219669	1	0	1	0
Disease	Diabetes	Type 2 diabetes (prevalent)	seq.4474.19	RPS27A	glm	-0.0544804	0.0438437	0.214014	1	0	1	0
Disease	Diabetes	Type 2 diabetes (prevalent)	seq.4476.22	ZAP70	glm	0.174059	0.0437539	6.94549198207798e-05	0.506187	0	1	0
Disease	Diabetes	Type 2 diabetes (prevalent)	seq.4479.14	SERPING1	glm	-0.259591	0.0451073	8.66608425832003e-09	6.31584220746364e-05	1	0.00157896	1
Disease	Diabetes	Type 2 diabetes (prevalent)	seq.4480.59	C3	glm	-0.0353242	0.0442066	0.424249	1	0	1	0
Disease	Diabetes	Type 2 diabetes (prevalent)	seq.4481.34	C4A|C4B	glm	0.0293993	0.0429718	0.493879	1	0	1	0
Disease	Diabetes	Type 2 diabetes (prevalent)	seq.4482.66	C5|C6	glm	0.00769276	0.0487978	0.874736	1	0	1	0
Disease	Diabetes	Type 2 diabetes (prevalent)	seq.4487.1	FGF7	glm	-0.176492	0.0442927	6.75753527512959e-05	0.492489	0	1	0
Disease	Diabetes	Type 2 diabetes (prevalent)	seq.4491.4	IL5RA	glm	0.183788	0.0437309	2.63745048417027e-05	0.192217	0	1	0
Disease	Diabetes	Type 2 diabetes (prevalent)	seq.4493.92	IL11	glm	-0.0928705	0.0474139	0.050146	1	0	1	0
Disease	Diabetes	Type 2 diabetes (prevalent)	seq.4496.60	MMP12	glm	0.150452	0.0472677	0.00145767	1	0	1	0
Disease	Diabetes	Type 2 diabetes (prevalent)	seq.4498.62	NCAM1	glm	-0.370469	0.0448276	1.40497365417407e-16	1.02394479916206e-12	1	2.55986199790516e-11	1
Disease	Diabetes	Type 2 diabetes (prevalent)	seq.4499.21	PDGFA	glm	-0.0917126	0.0428462	0.0323139	1	0	1	0
Disease	Diabetes	Type 2 diabetes (prevalent)	seq.4500.50	CLEC11A	glm	-0.0186639	0.0437187	0.669446	1	0	1	0
Disease	Diabetes	Type 2 diabetes (prevalent)	seq.4533.76	ADAMTS15	glm	-0.0758072	0.0439153	0.0843092	1	0	1	0
Disease	Diabetes	Type 2 diabetes (prevalent)	seq.4534.10	PRSS22	glm	-0.0630786	0.0470137	0.179691	1	0	1	0
Disease	Diabetes	Type 2 diabetes (prevalent)	seq.4535.50	BST1	glm	0.0494534	0.0468295	0.290955	1	0	1	0
Disease	Diabetes	Type 2 diabetes (prevalent)	seq.4540.11	CBX5	glm	0.137438	0.0467868	0.00330827	1	0	1	0
Disease	Diabetes	Type 2 diabetes (prevalent)	seq.4541.49	CDON	glm	0.111541	0.0454717	0.0141682	1	0	1	0
Disease	Diabetes	Type 2 diabetes (prevalent)	seq.4542.24	CLU	glm	-0.0080268	0.0436641	0.854146	1	0	1	0
Disease	Diabetes	Type 2 diabetes (prevalent)	seq.4543.65	COL23A1	glm	-0.00212016	0.0487327	0.965298	1	0	1	0
Disease	Diabetes	Type 2 diabetes (prevalent)	seq.4544.4	PPBP	glm	-0.0701579	0.0437846	0.10908	1	0	1	0
Disease	Diabetes	Type 2 diabetes (prevalent)	seq.4545.53	DNAJC19	glm	-0.0416243	0.0488543	0.394209	1	0	1	0
Disease	Diabetes	Type 2 diabetes (prevalent)	seq.4546.27	ADGRE2	glm	0.1237	0.0445999	0.00554499	1	0	1	0
Disease	Diabetes	Type 2 diabetes (prevalent)	seq.4547.59	FLRT1	glm	0.128021	0.0511776	0.0123663	1	0	1	0
Disease	Diabetes	Type 2 diabetes (prevalent)	seq.4548.4	FUT3	glm	0.100761	0.0417905	0.015904	1	0	1	0
Disease	Diabetes	Type 2 diabetes (prevalent)	seq.4549.78	FUT5	glm	-0.0847446	0.0440879	0.0545839	1	0	1	0
Disease	Diabetes	Type 2 diabetes (prevalent)	seq.4551.72	ADGRG5	glm	0.0150441	0.0498418	0.762777	1	0	1	0
Disease	Diabetes	Type 2 diabetes (prevalent)	seq.4553.65	HDGFL2	glm	0.0609802	0.0503906	0.226221	1	0	1	0
Disease	Diabetes	Type 2 diabetes (prevalent)	seq.4556.10	IL34	glm	0.22392	0.0445943	5.13306425550866e-07	0.00374098	1	0.0935244	0
Disease	Diabetes	Type 2 diabetes (prevalent)	seq.4557.61	KIRREL3	glm	-0.240708	0.048643	7.4803344994519e-07	0.00545167	1	0.136292	0
Disease	Diabetes	Type 2 diabetes (prevalent)	seq.4559.64	KYNU	glm	0.246651	0.0445822	3.15710992946776e-08	0.00023009	1	0.00575225	1
Disease	Diabetes	Type 2 diabetes (prevalent)	seq.4560.34	LCK	glm	0.0380307	0.0464839	0.413273	1	0	1	0
Disease	Diabetes	Type 2 diabetes (prevalent)	seq.4562.1	NXPH1	glm	0.233005	0.0440301	1.21016321159976e-07	0.000881967	1	0.0220492	1
Disease	Diabetes	Type 2 diabetes (prevalent)	seq.4563.61	PLCG1	glm	0.245946	0.0478836	2.80153725095114e-07	0.00204176	1	0.051044	0
Disease	Diabetes	Type 2 diabetes (prevalent)	seq.4564.2	PLXNC1	glm	0.213846	0.0429568	6.41919392117571e-07	0.00467831	1	0.116958	0
Disease	Diabetes	Type 2 diabetes (prevalent)	seq.4566.24	RSPO2	glm	-0.0883623	0.0485749	0.0688972	1	0	1	0
Disease	Diabetes	Type 2 diabetes (prevalent)	seq.4567.82	SH2D1A	glm	0.0310575	0.0449651	0.489752	1	0	1	0
Disease	Diabetes	Type 2 diabetes (prevalent)	seq.4568.17	SLITRK5	glm	-0.39452	0.0453923	3.58139697408062e-18	2.61012211470996e-14	1	6.52530528677489e-13	1
Disease	Diabetes	Type 2 diabetes (prevalent)	seq.4569.52	SORCS2	glm	0.065223	0.0423949	0.123935	1	0	1	0
Disease	Diabetes	Type 2 diabetes (prevalent)	seq.4588.1	PPY	glm	0.216845	0.0448025	1.29832459238429e-06	0.00946219	1	0.236555	0
Disease	Diabetes	Type 2 diabetes (prevalent)	seq.4594.22	ADCYAP1	glm	0.0882276	0.0471663	0.0614052	1	0	1	0
Disease	Diabetes	Type 2 diabetes (prevalent)	seq.4673.13	IL6	glm	0.065124	0.0425307	0.125714	1	0	1	0
Disease	Diabetes	Type 2 diabetes (prevalent)	seq.4693.72	HIBADH	glm	-0.0218682	0.0429544	0.61068	1	0	1	0
Disease	Diabetes	Type 2 diabetes (prevalent)	seq.4696.2	FABP3	glm	0.204506	0.0436247	2.76091470616107e-06	0.0201215	1	0.503039	0
Disease	Diabetes	Type 2 diabetes (prevalent)	seq.4697.59	CSF2	glm	-0.0582528	0.0434515	0.180037	1	0	1	0
Disease	Diabetes	Type 2 diabetes (prevalent)	seq.4703.87	LTA	glm	-0.00969124	0.0465582	0.835109	1	0	1	0
Disease	Diabetes	Type 2 diabetes (prevalent)	seq.4706.17	EPB41	glm	-0.184639	0.043626	2.31310969808265e-05	0.168579	0	1	0
Disease	Diabetes	Type 2 diabetes (prevalent)	seq.4707.50	YWHAH	glm	-0.136733	0.0476955	0.00414651	1	0	1	0
Disease	Diabetes	Type 2 diabetes (prevalent)	seq.4708.3	HSD17B1	glm	0.0345596	0.04203	0.410929	1	0	1	0
Disease	Diabetes	Type 2 diabetes (prevalent)	seq.4712.28	APOD	glm	0.0474362	0.0442457	0.283671	1	0	1	0
Disease	Diabetes	Type 2 diabetes (prevalent)	seq.4717.55	IL3	glm	0.0437741	0.0438226	0.317847	1	0	1	0
Disease	Diabetes	Type 2 diabetes (prevalent)	seq.4718.5	PPIB	glm	0.0958153	0.0446139	0.0317411	1	0	1	0
Disease	Diabetes	Type 2 diabetes (prevalent)	seq.4719.58	PDIA3	glm	-0.0286769	0.0438534	0.513159	1	0	1	0
Disease	Diabetes	Type 2 diabetes (prevalent)	seq.4721.54	TFF3	glm	0.181828	0.0514332	0.000407422	1	0	1	0
Disease	Diabetes	Type 2 diabetes (prevalent)	seq.4763.31	AFM	glm	0.309549	0.0431629	7.41029695286992e-13	5.4006244192516e-09	1	1.3501561048129e-07	1
Disease	Diabetes	Type 2 diabetes (prevalent)	seq.4769.10	OLFM4	glm	-0.05533	0.0427619	0.195697	1	0	1	0
Disease	Diabetes	Type 2 diabetes (prevalent)	seq.4771.10	SMPDL3A	glm	0.0405947	0.0447111	0.363914	1	0	1	0
Disease	Diabetes	Type 2 diabetes (prevalent)	seq.4775.34	GSN	glm	-0.690382	0.048391	3.52650071432118e-46	2.57011372059728e-42	1	6.42528430149319e-41	1
Disease	Diabetes	Type 2 diabetes (prevalent)	seq.4785.30	SERPINA6	glm	0.0273665	0.0455597	0.548058	1	0	1	0
Disease	Diabetes	Type 2 diabetes (prevalent)	seq.4801.13	LPO	glm	0.246681	0.0431291	1.0678484438953e-08	7.78247945910894e-05	1	0.00194562	1
Disease	Diabetes	Type 2 diabetes (prevalent)	seq.4807.13	COL8A1	glm	-0.0596722	0.0429984	0.165205	1	0	1	0
Disease	Diabetes	Type 2 diabetes (prevalent)	seq.4811.33	ITIH4	glm	0.222114	0.0439468	4.32312789664078e-07	0.0031507	1	0.0787674	0
Disease	Diabetes	Type 2 diabetes (prevalent)	seq.4815.25	TXNDC12	glm	-0.122448	0.0436791	0.00505742	1	0	1	0
Disease	Diabetes	Type 2 diabetes (prevalent)	seq.4829.43	SFN	glm	0.0178392	0.0492511	0.717196	1	0	1	0
Disease	Diabetes	Type 2 diabetes (prevalent)	seq.4831.4	SELL	glm	-0.222744	0.0468354	1.97588506095536e-06	0.0144003	1	0.360006	0
Disease	Diabetes	Type 2 diabetes (prevalent)	seq.4832.75	TNFRSF10A	glm	0.056449	0.0415472	0.174251	1	0	1	0
Disease	Diabetes	Type 2 diabetes (prevalent)	seq.4834.61	EPHA2	glm	0.103395	0.0526401	0.049508	1	0	1	0
Disease	Diabetes	Type 2 diabetes (prevalent)	seq.4840.73	CSF3	glm	0.0577152	0.0446155	0.195799	1	0	1	0
Disease	Diabetes	Type 2 diabetes (prevalent)	seq.4842.62	GPC3	glm	0.00634965	0.043793	0.884717	1	0	1	0
Disease	Diabetes	Type 2 diabetes (prevalent)	seq.4851.25	IL1A	glm	-0.0999305	0.0449408	0.0261751	1	0	1	0
Disease	Diabetes	Type 2 diabetes (prevalent)	seq.4859.6	BMPR1A	glm	-0.202193	0.0480193	2.54630064817881e-05	0.185574	0	1	0
Disease	Diabetes	Type 2 diabetes (prevalent)	seq.4862.63	BMPR2	glm	0.0388065	0.046253	0.401466	1	0	1	0
Disease	Diabetes	Type 2 diabetes (prevalent)	seq.4866.59	NTRK2	glm	0.0351874	0.0431063	0.414332	1	0	1	0
Disease	Diabetes	Type 2 diabetes (prevalent)	seq.4867.15	VEGFA	glm	0.0522651	0.042344	0.217092	1	0	1	0
Disease	Diabetes	Type 2 diabetes (prevalent)	seq.4874.3	ANG	glm	0.193061	0.0477858	5.34210245466369e-05	0.389332	0	1	0
Disease	Diabetes	Type 2 diabetes (prevalent)	seq.4876.32	F9	glm	0.26993	0.0435049	5.48391127070982e-10	3.99667453409332e-06	1	9.99168633523329e-05	1
Disease	Diabetes	Type 2 diabetes (prevalent)	seq.4878.3	F10	glm	0.0353132	0.046435	0.446963	1	0	1	0
Disease	Diabetes	Type 2 diabetes (prevalent)	seq.4880.21	GDF2	glm	-0.0498309	0.0439395	0.256761	1	0	1	0
Disease	Diabetes	Type 2 diabetes (prevalent)	seq.4883.56	INS	glm	0.556004	0.0433705	1.26911249430186e-37	9.24929185847195e-34	1	2.31232296461799e-32	1
Disease	Diabetes	Type 2 diabetes (prevalent)	seq.4886.3	CCL7	glm	-0.195664	0.0428829	5.04858839037946e-06	0.0367941	1	0.919853	0
Disease	Diabetes	Type 2 diabetes (prevalent)	seq.4889.82	WNT7A	glm	-0.0640157	0.0432922	0.139223	1	0	1	0
Disease	Diabetes	Type 2 diabetes (prevalent)	seq.4890.10	POMC	glm	-0.109791	0.0464041	0.0179827	1	0	1	0
Disease	Diabetes	Type 2 diabetes (prevalent)	seq.4891.50	GCG	glm	0.457097	0.045831	1.98990522704544e-23	1.45024292947072e-19	1	3.62560732367679e-18	1
Disease	Diabetes	Type 2 diabetes (prevalent)	seq.4900.8	C3	glm	-0.136609	0.0452082	0.00251305	1	0	1	0
Disease	Diabetes	Type 2 diabetes (prevalent)	seq.4903.72	PPP3CA|PPP3R1	glm	-0.279315	0.0459775	1.23956657835249e-09	9.03396122303295e-06	1	0.000225849	1
Disease	Diabetes	Type 2 diabetes (prevalent)	seq.4904.7	CASP2	glm	-0.160834	0.0469098	0.000606747	1	0	1	0
Disease	Diabetes	Type 2 diabetes (prevalent)	seq.4905.63	COTL1	glm	-0.0622099	0.0443569	0.160771	1	0	1	0
Disease	Diabetes	Type 2 diabetes (prevalent)	seq.4906.35	F5	glm	-0.0247849	0.0456626	0.587279	1	0	1	0
Disease	Diabetes	Type 2 diabetes (prevalent)	seq.4907.56	FGA|FGB|FGG	glm	-0.0589388	0.0416824	0.157363	1	0	1	0
Disease	Diabetes	Type 2 diabetes (prevalent)	seq.4908.6	ENG	glm	-0.030954	0.0429787	0.471391	1	0	1	0
Disease	Diabetes	Type 2 diabetes (prevalent)	seq.4909.68	LGALS8	glm	-0.08599	0.0436808	0.0489992	1	0	1	0
Disease	Diabetes	Type 2 diabetes (prevalent)	seq.4910.21	PLA2G1B	glm	-0.309607	0.0445659	3.72710169144111e-12	2.71631171272228e-08	1	6.7907792818057e-07	1
Disease	Diabetes	Type 2 diabetes (prevalent)	seq.4911.49	GSTP1	glm	-0.178896	0.0498806	0.000335168	1	0	1	0
Disease	Diabetes	Type 2 diabetes (prevalent)	seq.4912.17	GOT1	glm	-0.0365018	0.0453635	0.421021	1	0	1	0
Disease	Diabetes	Type 2 diabetes (prevalent)	seq.4913.78	CCL16	glm	0.212565	0.0479876	9.44189383511026e-06	0.0688125	0	1	0
Disease	Diabetes	Type 2 diabetes (prevalent)	seq.4914.10	CGA|CGB3|CGB7	glm	-0.0100919	0.0580901	0.862079	1	0	1	0
Disease	Diabetes	Type 2 diabetes (prevalent)	seq.4915.64	HBA1|HBB	glm	-0.261024	0.043582	2.10798381690618e-09	1.53629860576122e-05	1	0.000384075	1
Disease	Diabetes	Type 2 diabetes (prevalent)	seq.4916.2	IGHD	glm	-0.0756614	0.0423347	0.0739022	1	0	1	0
Disease	Diabetes	Type 2 diabetes (prevalent)	seq.4917.62	ITGAV|ITGB5	glm	-0.148346	0.0433168	0.000615503	1	0	1	0
Disease	Diabetes	Type 2 diabetes (prevalent)	seq.4918.21	KNG1	glm	0.0144368	0.0448827	0.747713	1	0	1	0
Disease	Diabetes	Type 2 diabetes (prevalent)	seq.4920.10	LYZ	glm	-0.0226339	0.0475793	0.634281	1	0	1	0
Disease	Diabetes	Type 2 diabetes (prevalent)	seq.4922.13	CCL19	glm	0.0203185	0.0423136	0.631094	1	0	1	0
Disease	Diabetes	Type 2 diabetes (prevalent)	seq.4923.79	AMH	glm	0.0260091	0.0427163	0.542604	1	0	1	0
Disease	Diabetes	Type 2 diabetes (prevalent)	seq.4924.32	MMP1	glm	0.0385996	0.042553	0.364357	1	0	1	0
Disease	Diabetes	Type 2 diabetes (prevalent)	seq.4925.54	MMP13	glm	-0.169026	0.0421917	6.17184709725089e-05	0.449804	0	1	0
Disease	Diabetes	Type 2 diabetes (prevalent)	seq.4929.55	SHBG	glm	-0.560581	0.0460985	5.04404510243374e-34	3.67610007065371e-30	1	9.19025017663427e-29	1
Disease	Diabetes	Type 2 diabetes (prevalent)	seq.4930.21	STC1	glm	0.317652	0.0459646	4.81954457715498e-12	3.51248408783055e-08	1	8.78121021957637e-07	1
Disease	Diabetes	Type 2 diabetes (prevalent)	seq.4931.59	F3	glm	-0.00930455	0.0455418	0.838113	1	0	1	0
Disease	Diabetes	Type 2 diabetes (prevalent)	seq.4956.2	EREG	glm	-0.154428	0.0393658	8.7490933390196e-05	0.637634	0	1	0
Disease	Diabetes	Type 2 diabetes (prevalent)	seq.4959.2	AGR2	glm	0.00207858	0.0496729	0.966622	1	0	1	0
Disease	Diabetes	Type 2 diabetes (prevalent)	seq.4960.72	ANXA1	glm	0.022148	0.0442026	0.616332	1	0	1	0
Disease	Diabetes	Type 2 diabetes (prevalent)	seq.4961.17	ANXA2	glm	-0.0789358	0.0417758	0.0588234	1	0	1	0
Disease	Diabetes	Type 2 diabetes (prevalent)	seq.4962.52	CDNF	glm	-0.327524	0.0535452	9.54803325871804e-10	6.95860663895371e-06	1	0.000173965	1
Disease	Diabetes	Type 2 diabetes (prevalent)	seq.4963.19	ARPP19	glm	-0.0382911	0.0445312	0.38986	1	0	1	0
Disease	Diabetes	Type 2 diabetes (prevalent)	seq.4964.67	ERAP1	glm	0.140215	0.0422255	0.000898181	1	0	1	0
Disease	Diabetes	Type 2 diabetes (prevalent)	seq.4965.27	ATP5F1B	glm	0.0350376	0.0481127	0.466467	1	0	1	0
Disease	Diabetes	Type 2 diabetes (prevalent)	seq.4967.1	C1QBP	glm	0.0469109	0.047624	0.324611	1	0	1	0
Disease	Diabetes	Type 2 diabetes (prevalent)	seq.4968.50	CAPG	glm	-0.0337849	0.0484529	0.485632	1	0	1	0
Disease	Diabetes	Type 2 diabetes (prevalent)	seq.4969.2	CA1	glm	-0.12879	0.0444868	0.00379122	1	0	1	0
Disease	Diabetes	Type 2 diabetes (prevalent)	seq.4970.55	CA2	glm	0.00915324	0.0432895	0.832542	1	0	1	0
Disease	Diabetes	Type 2 diabetes (prevalent)	seq.4971.1	CTSZ	glm	0.289633	0.0459275	2.85764033461884e-10	2.08264827587021e-06	1	5.20662068967553e-05	1
Disease	Diabetes	Type 2 diabetes (prevalent)	seq.4973.18	BIRC3	glm	0.024765	0.0445505	0.578289	1	0	1	0
Disease	Diabetes	Type 2 diabetes (prevalent)	seq.4976.57	CRK	glm	0.058442	0.0538689	0.277969	1	0	1	0
Disease	Diabetes	Type 2 diabetes (prevalent)	seq.4978.54	DBNL	glm	-0.114047	0.0439216	0.00941524	1	0	1	0
Disease	Diabetes	Type 2 diabetes (prevalent)	seq.4979.34	DPT	glm	0.137619	0.0494112	0.00534995	1	0	1	0
Disease	Diabetes	Type 2 diabetes (prevalent)	seq.4981.6	DSC3	glm	-0.124503	0.045078	0.00574582	1	0	1	0
Disease	Diabetes	Type 2 diabetes (prevalent)	seq.4982.54	PI3	glm	0.116047	0.0509335	0.022703	1	0	1	0
Disease	Diabetes	Type 2 diabetes (prevalent)	seq.4983.6	ERP29	glm	0.491241	0.0480436	1.53374454015724e-24	1.1177930208666e-20	1	2.79448255216649e-19	1
Disease	Diabetes	Type 2 diabetes (prevalent)	seq.4984.83	ESD	glm	0.171208	0.0457619	0.000183091	1	0	1	0
Disease	Diabetes	Type 2 diabetes (prevalent)	seq.4985.11	FABP5	glm	0.0841019	0.0399149	0.0351152	1	0	1	0
Disease	Diabetes	Type 2 diabetes (prevalent)	seq.4986.59	PTK2	glm	-0.0983311	0.0441527	0.0259426	1	0	1	0
Disease	Diabetes	Type 2 diabetes (prevalent)	seq.4987.17	FCAR	glm	0.135345	0.0471105	0.00406678	1	0	1	0
Disease	Diabetes	Type 2 diabetes (prevalent)	seq.4988.49	FGFR4	glm	-0.149702	0.0438206	0.000634886	1	0	1	0
Disease	Diabetes	Type 2 diabetes (prevalent)	seq.4989.7	FGG	glm	0.00116087	0.0462361	0.979969	1	0	1	0
Disease	Diabetes	Type 2 diabetes (prevalent)	seq.4990.87	GP1BA	glm	-0.265557	0.0430346	6.79597410800165e-10	4.9529059299116e-06	1	0.000123823	1
Disease	Diabetes	Type 2 diabetes (prevalent)	seq.4991.12	GPC5	glm	-0.122912	0.0422821	0.00364958	1	0	1	0
Disease	Diabetes	Type 2 diabetes (prevalent)	seq.4992.49	GRN	glm	0.161134	0.0449203	0.000334368	1	0	1	0
Disease	Diabetes	Type 2 diabetes (prevalent)	seq.4993.16	GSTA3	glm	0.00721142	0.0431071	0.867141	1	0	1	0
Disease	Diabetes	Type 2 diabetes (prevalent)	seq.4995.16	HPGD	glm	-0.0469529	0.0446859	0.293382	1	0	1	0
Disease	Diabetes	Type 2 diabetes (prevalent)	seq.4996.66	HRG	glm	0.0860345	0.0429346	0.0450861	1	0	1	0
Disease	Diabetes	Type 2 diabetes (prevalent)	seq.4997.19	EIF4A3	glm	-0.0636414	0.0433289	0.141888	1	0	1	0
Disease	Diabetes	Type 2 diabetes (prevalent)	seq.5000.52	LGALS3BP	glm	0.581622	0.0434566	7.50259011201593e-41	5.46788767363721e-37	1	1.3669719184093e-35	1
Disease	Diabetes	Type 2 diabetes (prevalent)	seq.5001.6	SCGB2A1	glm	-0.011308	0.0444922	0.799375	1	0	1	0
Disease	Diabetes	Type 2 diabetes (prevalent)	seq.5002.76	MMP14	glm	-0.0986409	0.0432439	0.0225464	1	0	1	0
Disease	Diabetes	Type 2 diabetes (prevalent)	seq.5004.69	MAPK11	glm	-0.00419732	0.0427705	0.921824	1	0	1	0
Disease	Diabetes	Type 2 diabetes (prevalent)	seq.5005.4	MAPK12	glm	-0.0665194	0.044234	0.132631	1	0	1	0
Disease	Diabetes	Type 2 diabetes (prevalent)	seq.5006.71	MAPK13	glm	0.0165897	0.0417225	0.69091	1	0	1	0
Disease	Diabetes	Type 2 diabetes (prevalent)	seq.5007.1	MAPK14	glm	0.0208974	0.0432659	0.629097	1	0	1	0
Disease	Diabetes	Type 2 diabetes (prevalent)	seq.5008.51	SOD2	glm	-0.152713	0.0460094	0.000902896	1	0	1	0
Disease	Diabetes	Type 2 diabetes (prevalent)	seq.5009.11	MSN	glm	0.0236419	0.0416317	0.570114	1	0	1	0
Disease	Diabetes	Type 2 diabetes (prevalent)	seq.5011.11	NAMPT	glm	-0.209639	0.0631683	0.000904235	1	0	1	0
Disease	Diabetes	Type 2 diabetes (prevalent)	seq.5012.67	AK1	glm	-0.133645	0.0441938	0.00249406	1	0	1	0
Disease	Diabetes	Type 2 diabetes (prevalent)	seq.5013.2	CLIC1	glm	-0.102753	0.0454167	0.0236692	1	0	1	0
Disease	Diabetes	Type 2 diabetes (prevalent)	seq.5014.49	NCK1	glm	0.0527375	0.0414618	0.203389	1	0	1	0
Disease	Diabetes	Type 2 diabetes (prevalent)	seq.5015.15	PLA2G7	glm	-0.59561	0.0461534	4.21730689101306e-38	3.07357326217032e-34	1	7.68393315542579e-33	1
Disease	Diabetes	Type 2 diabetes (prevalent)	seq.5017.19	PRDX5	glm	-0.0131231	0.0485474	0.786917	1	0	1	0
Disease	Diabetes	Type 2 diabetes (prevalent)	seq.5018.68	PRDX6	glm	0.019997	0.0429167	0.641253	1	0	1	0
Disease	Diabetes	Type 2 diabetes (prevalent)	seq.5019.16	UCHL1	glm	-0.00135676	0.0426638	0.974631	1	0	1	0
Disease	Diabetes	Type 2 diabetes (prevalent)	seq.5020.50	PGK1	glm	-0.0171256	0.0528866	0.746077	1	0	1	0
Disease	Diabetes	Type 2 diabetes (prevalent)	seq.5021.13	PPA1	glm	-0.0298812	0.044877	0.50551	1	0	1	0
Disease	Diabetes	Type 2 diabetes (prevalent)	seq.5023.23	ADSL	glm	-0.0542152	0.043949	0.217355	1	0	1	0
Disease	Diabetes	Type 2 diabetes (prevalent)	seq.5024.67	RB1	glm	0.180992	0.0491908	0.000233787	1	0	1	0
Disease	Diabetes	Type 2 diabetes (prevalent)	seq.5026.66	RPS3	glm	-0.107814	0.0447042	0.0158772	1	0	1	0
Disease	Diabetes	Type 2 diabetes (prevalent)	seq.5028.59	CD163	glm	0.320485	0.043594	1.95853677445418e-13	1.42738160122221e-09	1	3.56845400305552e-08	1
Disease	Diabetes	Type 2 diabetes (prevalent)	seq.5029.3	FAP	glm	-0.194161	0.0441389	1.08817092298549e-05	0.0793059	0	1	0
Disease	Diabetes	Type 2 diabetes (prevalent)	seq.5030.52	SIRT2	glm	-0.085026	0.0446454	0.0568482	1	0	1	0
Disease	Diabetes	Type 2 diabetes (prevalent)	seq.5031.10	SPTAN1	glm	-0.0600772	0.0464013	0.195413	1	0	1	0
Disease	Diabetes	Type 2 diabetes (prevalent)	seq.5032.64	SSRP1	glm	-0.0921629	0.0463597	0.0468121	1	0	1	0
Disease	Diabetes	Type 2 diabetes (prevalent)	seq.5033.27	TPM1	glm	0.0850583	0.044433	0.0555811	1	0	1	0
Disease	Diabetes	Type 2 diabetes (prevalent)	seq.5034.79	PRSS2	glm	-0.010548	0.0464467	0.820347	1	0	1	0
Disease	Diabetes	Type 2 diabetes (prevalent)	seq.5035.7	TYMS	glm	-0.186651	0.0454596	4.02816913193305e-05	0.293573	0	1	0
Disease	Diabetes	Type 2 diabetes (prevalent)	seq.5036.50	TNFAIP6	glm	-0.331896	0.0442414	6.28837709527461e-14	4.58296922703614e-10	1	1.14574230675903e-08	1
Disease	Diabetes	Type 2 diabetes (prevalent)	seq.5060.62	CD274	glm	-0.00617821	0.0437946	0.887813	1	0	1	0
Disease	Diabetes	Type 2 diabetes (prevalent)	seq.5061.27	ICOSLG	glm	-0.0189347	0.0455167	0.677415	1	0	1	0
Disease	Diabetes	Type 2 diabetes (prevalent)	seq.5062.60	CD226	glm	0.0401557	0.0488189	0.410768	1	0	1	0
Disease	Diabetes	Type 2 diabetes (prevalent)	seq.5063.12	CD244	glm	0.0138899	0.0429256	0.746256	1	0	1	0
Disease	Diabetes	Type 2 diabetes (prevalent)	seq.5065.8	CD83	glm	0.0165818	0.042393	0.69569	1	0	1	0
Disease	Diabetes	Type 2 diabetes (prevalent)	seq.5066.134	CD300C	glm	0.14937	0.0461346	0.001205	1	0	1	0
Disease	Diabetes	Type 2 diabetes (prevalent)	seq.5069.9	CD55	glm	-0.114025	0.049371	0.0209128	1	0	1	0
Disease	Diabetes	Type 2 diabetes (prevalent)	seq.5070.76	TNFRSF6B	glm	-0.0898744	0.044462	0.0432408	1	0	1	0
Disease	Diabetes	Type 2 diabetes (prevalent)	seq.5076.53	EPHA10	glm	-0.263771	0.0424956	5.4001054040728e-10	3.93559681848826e-06	1	9.83899204622064e-05	1
Disease	Diabetes	Type 2 diabetes (prevalent)	seq.5078.82	EPHB6	glm	-0.222774	0.0495245	6.85100119042751e-06	0.0499301	1	1	0
Disease	Diabetes	Type 2 diabetes (prevalent)	seq.5080.131	GPNMB	glm	0.225435	0.0441547	3.29801878754284e-07	0.0024036	1	0.0600899	0
Disease	Diabetes	Type 2 diabetes (prevalent)	seq.5082.51	IL1RAPL2	glm	-0.192718	0.0514155	0.00017807	1	0	1	0
Disease	Diabetes	Type 2 diabetes (prevalent)	seq.5084.154	IL17RB	glm	-0.205763	0.0436226	2.39488095474571e-06	0.0174539	1	0.436347	0
Disease	Diabetes	Type 2 diabetes (prevalent)	seq.5085.18	IL20RA	glm	-0.164511	0.0436354	0.000163171	1	0	1	0
Disease	Diabetes	Type 2 diabetes (prevalent)	seq.5087.5	IL22RA2	glm	-0.0060351	0.0426108	0.88737	1	0	1	0
Disease	Diabetes	Type 2 diabetes (prevalent)	seq.5088.175	IL23R	glm	-0.0970774	0.0441629	0.0279372	1	0	1	0
Disease	Diabetes	Type 2 diabetes (prevalent)	seq.5089.11	IL7R	glm	-0.135854	0.0478211	0.00449904	1	0	1	0
Disease	Diabetes	Type 2 diabetes (prevalent)	seq.5090.49	LILRB1	glm	0.0807532	0.0465408	0.082722	1	0	1	0
Disease	Diabetes	Type 2 diabetes (prevalent)	seq.5091.28	LILRB2	glm	0.00669432	0.0431781	0.87679	1	0	1	0
Disease	Diabetes	Type 2 diabetes (prevalent)	seq.5092.51	JAG1	glm	0.0180019	0.045258	0.690806	1	0	1	0
Disease	Diabetes	Type 2 diabetes (prevalent)	seq.5093.47	JAG2	glm	-0.0452552	0.0436418	0.299749	1	0	1	0
Disease	Diabetes	Type 2 diabetes (prevalent)	seq.5094.62	JAML	glm	-0.0153465	0.0453639	0.735139	1	0	1	0
Disease	Diabetes	Type 2 diabetes (prevalent)	seq.5095.21	KIR2DL4	glm	-0.0286209	0.0430882	0.506537	1	0	1	0
Disease	Diabetes	Type 2 diabetes (prevalent)	seq.5096.51	KIR3DL2	glm	-0.135285	0.0425896	0.0014907	1	0	1	0
Disease	Diabetes	Type 2 diabetes (prevalent)	seq.5097.14	KIR3DS1	glm	-0.108113	0.0431208	0.0121686	1	0	1	0
Disease	Diabetes	Type 2 diabetes (prevalent)	seq.5098.79	KLRF1	glm	-0.0719435	0.0520874	0.167216	1	0	1	0
Disease	Diabetes	Type 2 diabetes (prevalent)	seq.5099.14	LAG3	glm	0.207593	0.0446364	3.30706667920448e-06	0.0241019	1	0.602548	0
Disease	Diabetes	Type 2 diabetes (prevalent)	seq.5100.53	SCARB2	glm	-0.127089	0.0441021	0.0039554	1	0	1	0
Disease	Diabetes	Type 2 diabetes (prevalent)	seq.5102.55	MICB	glm	0.0734734	0.0429717	0.0873013	1	0	1	0
Disease	Diabetes	Type 2 diabetes (prevalent)	seq.5103.30	CD200R1	glm	-0.0323225	0.0484546	0.504729	1	0	1	0
Disease	Diabetes	Type 2 diabetes (prevalent)	seq.5104.57	NCR1	glm	0.135527	0.0465317	0.00358463	1	0	1	0
Disease	Diabetes	Type 2 diabetes (prevalent)	seq.5105.2	RTN4R	glm	0.596591	0.0514924	4.85311760474361e-31	3.53695211033715e-27	1	8.84238027584286e-26	1
Disease	Diabetes	Type 2 diabetes (prevalent)	seq.5106.52	NOTCH2	glm	-0.0100534	0.0427481	0.814071	1	0	1	0
Disease	Diabetes	Type 2 diabetes (prevalent)	seq.5107.7	NOTCH1	glm	-0.066821	0.0435758	0.125166	1	0	1	0
Disease	Diabetes	Type 2 diabetes (prevalent)	seq.5108.72	NOTCH3	glm	-0.337726	0.0454596	1.09308990526125e-13	7.96643922954399e-10	1	1.991609807386e-08	1
Disease	Diabetes	Type 2 diabetes (prevalent)	seq.5109.24	NRCAM	glm	0.178723	0.0428584	3.04486346731116e-05	0.22191	0	1	0
Disease	Diabetes	Type 2 diabetes (prevalent)	seq.5110.84	NRXN1	glm	-0.0812035	0.044055	0.0652954	1	0	1	0
Disease	Diabetes	Type 2 diabetes (prevalent)	seq.5111.15	NRXN3	glm	-0.0213225	0.0476583	0.654584	1	0	1	0
Disease	Diabetes	Type 2 diabetes (prevalent)	seq.5112.73	CD200	glm	-0.0606413	0.0483882	0.210124	1	0	1	0
Disease	Diabetes	Type 2 diabetes (prevalent)	seq.5114.65	PRLR	glm	0.0114225	0.0466769	0.806679	1	0	1	0
Disease	Diabetes	Type 2 diabetes (prevalent)	seq.5115.31	RELT	glm	-0.0911369	0.0556618	0.101561	1	0	1	0
Disease	Diabetes	Type 2 diabetes (prevalent)	seq.5116.62	ROBO2	glm	-0.0412059	0.0443181	0.352487	1	0	1	0
Disease	Diabetes	Type 2 diabetes (prevalent)	seq.5117.14	ROBO3	glm	-0.0517823	0.0440328	0.239597	1	0	1	0
Disease	Diabetes	Type 2 diabetes (prevalent)	seq.5121.3	SEMA6B	glm	0.366751	0.0450608	3.98407155845617e-16	2.90359135180286e-12	1	7.25897837950714e-11	1
Disease	Diabetes	Type 2 diabetes (prevalent)	seq.5122.92	SEMA6A	glm	0.527171	0.0470368	3.74115192109514e-29	2.72655152009414e-25	1	6.81637880023535e-24	1
Disease	Diabetes	Type 2 diabetes (prevalent)	seq.5124.62	ICAM5	glm	-0.0312733	0.0432195	0.469315	1	0	1	0
Disease	Diabetes	Type 2 diabetes (prevalent)	seq.5124.69	ICAM5	glm	-0.0617055	0.0426585	0.148037	1	0	1	0
Disease	Diabetes	Type 2 diabetes (prevalent)	seq.5125.6	SIGLEC14	glm	-0.0171277	0.0447685	0.702029	1	0	1	0
Disease	Diabetes	Type 2 diabetes (prevalent)	seq.5128.53	SLAMF6	glm	0.149825	0.0473113	0.00154127	1	0	1	0
Disease	Diabetes	Type 2 diabetes (prevalent)	seq.5129.12	SCARF1	glm	0.0220971	0.0435858	0.61217	1	0	1	0
Disease	Diabetes	Type 2 diabetes (prevalent)	seq.5131.15	TNFRSF19	glm	-0.136631	0.0503359	0.00663982	1	0	1	0
Disease	Diabetes	Type 2 diabetes (prevalent)	seq.5132.71	IL27RA	glm	0.0625404	0.0469893	0.183205	1	0	1	0
Disease	Diabetes	Type 2 diabetes (prevalent)	seq.5133.17	TGFBR2	glm	0.0521789	0.0427552	0.222309	1	0	1	0
Disease	Diabetes	Type 2 diabetes (prevalent)	seq.5134.52	HAVCR2	glm	0.0259438	0.0481044	0.589665	1	0	1	0
Disease	Diabetes	Type 2 diabetes (prevalent)	seq.5138.50	TNFRSF12A	glm	-0.0808899	0.0428611	0.0591261	1	0	1	0
Disease	Diabetes	Type 2 diabetes (prevalent)	seq.5139.32	UNC5C	glm	0.191605	0.0477775	6.06262377738031e-05	0.441844	0	1	0
Disease	Diabetes	Type 2 diabetes (prevalent)	seq.5140.56	UNC5D	glm	-0.473071	0.0488709	3.66654375968703e-22	2.67217709205991e-18	1	6.68044273014977e-17	1
Disease	Diabetes	Type 2 diabetes (prevalent)	seq.5178.5	PDE7A	glm	-0.0107041	0.0457975	0.815197	1	0	1	0
Disease	Diabetes	Type 2 diabetes (prevalent)	seq.5183.53	PRKAA1|PRKAB1|PRKAG1	glm	-0.144821	0.0454558	0.00144271	1	0	1	0
Disease	Diabetes	Type 2 diabetes (prevalent)	seq.5193.51	KRAS	glm	-0.0929643	0.0494631	0.0601806	1	0	1	0
Disease	Diabetes	Type 2 diabetes (prevalent)	seq.5196.7	NMT1	glm	0.0676814	0.0436369	0.120899	1	0	1	0
Disease	Diabetes	Type 2 diabetes (prevalent)	seq.5201.50	PDE9A	glm	-0.106794	0.0442797	0.015874	1	0	1	0
Disease	Diabetes	Type 2 diabetes (prevalent)	seq.5202.4	PPID	glm	-0.137042	0.0420145	0.00110713	1	0	1	0
Disease	Diabetes	Type 2 diabetes (prevalent)	seq.5204.13	PSME3	glm	-0.0942127	0.0417263	0.0239536	1	0	1	0
Disease	Diabetes	Type 2 diabetes (prevalent)	seq.5223.59	GCKR	glm	0.0868704	0.0458783	0.058292	1	0	1	0
Disease	Diabetes	Type 2 diabetes (prevalent)	seq.5224.20	CSNK2A1	glm	-0.0142095	0.0423149	0.737019	1	0	1	0
Disease	Diabetes	Type 2 diabetes (prevalent)	seq.5225.50	CSNK2A1|CSNK2B	glm	-0.145493	0.0429104	0.000697355	1	0	1	0
Disease	Diabetes	Type 2 diabetes (prevalent)	seq.5226.36	CSNK2A2|CSNK2B	glm	-0.113686	0.042987	0.00817717	1	0	1	0
Disease	Diabetes	Type 2 diabetes (prevalent)	seq.5227.60	PDK1	glm	-0.00296137	0.0427065	0.944717	1	0	1	0
Disease	Diabetes	Type 2 diabetes (prevalent)	seq.5228.25	KIF23	glm	-0.0695185	0.0438349	0.112758	1	0	1	0
Disease	Diabetes	Type 2 diabetes (prevalent)	seq.5229.90	IMPDH1	glm	0.0264933	0.0428586	0.536472	1	0	1	0
Disease	Diabetes	Type 2 diabetes (prevalent)	seq.5230.99	HMGCR	glm	-0.0595279	0.042629	0.162589	1	0	1	0
Disease	Diabetes	Type 2 diabetes (prevalent)	seq.5231.79	PCSK9	glm	0.216513	0.0437709	7.55601385007229e-07	0.00550682	1	0.137671	0
Disease	Diabetes	Type 2 diabetes (prevalent)	seq.5236.2	NR1D1	glm	-0.0514784	0.0441703	0.243836	1	0	1	0
Disease	Diabetes	Type 2 diabetes (prevalent)	seq.5238.26	PPIE	glm	-0.0891229	0.0433718	0.0398927	1	0	1	0
Disease	Diabetes	Type 2 diabetes (prevalent)	seq.5242.37	MAP2K4	glm	-0.268623	0.0432335	5.1880432177185e-10	3.78104589707325e-06	1	9.45261474268311e-05	1
Disease	Diabetes	Type 2 diabetes (prevalent)	seq.5245.40	PRKAA2|PRKAB2|PRKAG1	glm	0.0364977	0.0425119	0.390599	1	0	1	0
Disease	Diabetes	Type 2 diabetes (prevalent)	seq.5246.64	PDE2A	glm	0.0172979	0.0426736	0.685218	1	0	1	0
Disease	Diabetes	Type 2 diabetes (prevalent)	seq.5248.68	PPIF	glm	0.122049	0.0423112	0.0039197	1	0	1	0
Disease	Diabetes	Type 2 diabetes (prevalent)	seq.5249.31	STK17B	glm	0.067163	0.043773	0.124944	1	0	1	0
Disease	Diabetes	Type 2 diabetes (prevalent)	seq.5250.53	IMPDH2	glm	-0.0766742	0.0446322	0.085813	1	0	1	0
Disease	Diabetes	Type 2 diabetes (prevalent)	seq.5252.33	PDE11A	glm	-0.0823252	0.0445406	0.0645563	1	0	1	0
Disease	Diabetes	Type 2 diabetes (prevalent)	seq.5253.1	PDE1A	glm	-0.0863872	0.0440364	0.0497948	1	0	1	0
Disease	Diabetes	Type 2 diabetes (prevalent)	seq.5254.69	PDE3A	glm	0.0830241	0.0470811	0.0778285	1	0	1	0
Disease	Diabetes	Type 2 diabetes (prevalent)	seq.5255.22	PDE4D	glm	0.0152124	0.0446264	0.733191	1	0	1	0
Disease	Diabetes	Type 2 diabetes (prevalent)	seq.5256.86	PDE5A	glm	-0.0909211	0.0441752	0.0395714	1	0	1	0
Disease	Diabetes	Type 2 diabetes (prevalent)	seq.5259.2	MAP3K7|TAB1	glm	0.0225214	0.0457421	0.622467	1	0	1	0
Disease	Diabetes	Type 2 diabetes (prevalent)	seq.5260.80	TYK2	glm	0.0916215	0.0443084	0.0386576	1	0	1	0
Disease	Diabetes	Type 2 diabetes (prevalent)	seq.5261.13	ABL2	glm	0.064586	0.0467701	0.167303	1	0	1	0
Disease	Diabetes	Type 2 diabetes (prevalent)	seq.5262.57	BCAR3	glm	0.108889	0.0429515	0.0112399	1	0	1	0
Disease	Diabetes	Type 2 diabetes (prevalent)	seq.5264.65	CALR	glm	-0.0185049	0.0432073	0.668446	1	0	1	0
Disease	Diabetes	Type 2 diabetes (prevalent)	seq.5265.12	GRAP2	glm	-0.0254164	0.0430879	0.555275	1	0	1	0
Disease	Diabetes	Type 2 diabetes (prevalent)	seq.5268.49	MMP16	glm	-0.0212748	0.0448083	0.634932	1	0	1	0
Disease	Diabetes	Type 2 diabetes (prevalent)	seq.5272.55	SHC1	glm	-0.0132612	0.0489171	0.786318	1	0	1	0
Disease	Diabetes	Type 2 diabetes (prevalent)	seq.5275.28	VAV1	glm	-0.115242	0.042852	0.0071601	1	0	1	0
Disease	Diabetes	Type 2 diabetes (prevalent)	seq.5280.68	SLC25A18	glm	-0.0375626	0.0480716	0.434574	1	0	1	0
Disease	Diabetes	Type 2 diabetes (prevalent)	seq.5301.7	CCL11	glm	0.0196995	0.0438286	0.653096	1	0	1	0
Disease	Diabetes	Type 2 diabetes (prevalent)	seq.5307.12	F9	glm	0.247436	0.0433626	1.15529682666379e-08	8.41980327272573e-05	1	0.00210495	1
Disease	Diabetes	Type 2 diabetes (prevalent)	seq.5312.49	APOE	glm	-0.262816	0.0446808	4.05150299657853e-09	2.95273538390643e-05	1	0.000738184	1
Disease	Diabetes	Type 2 diabetes (prevalent)	seq.5315.22	TNNT2	glm	0.271524	0.0486797	2.43617117387983e-08	0.000177548	1	0.0044387	1
Disease	Diabetes	Type 2 diabetes (prevalent)	seq.5316.54	F2	glm	0.0143837	0.0422647	0.733613	1	0	1	0
Disease	Diabetes	Type 2 diabetes (prevalent)	seq.5335.73	ANXA6	glm	-0.0948878	0.0442956	0.0321814	1	0	1	0
Disease	Diabetes	Type 2 diabetes (prevalent)	seq.5337.64	CD86	glm	-0.133117	0.0435707	0.00224922	1	0	1	0
Disease	Diabetes	Type 2 diabetes (prevalent)	seq.5339.49	S100A9	glm	0.0738479	0.0436636	0.0907811	1	0	1	0
Disease	Diabetes	Type 2 diabetes (prevalent)	seq.5340.24	CASP10	glm	0.0264604	0.0443175	0.550464	1	0	1	0
Disease	Diabetes	Type 2 diabetes (prevalent)	seq.5343.74	CPE	glm	0.00495281	0.048253	0.918247	1	0	1	0
Disease	Diabetes	Type 2 diabetes (prevalent)	seq.5345.51	CKAP2	glm	-0.0613432	0.0474704	0.196274	1	0	1	0
Disease	Diabetes	Type 2 diabetes (prevalent)	seq.5346.24	CPNE1	glm	0.0102959	0.0498959	0.836519	1	0	1	0
Disease	Diabetes	Type 2 diabetes (prevalent)	seq.5347.59	CCNB1	glm	-0.015582	0.0491609	0.751274	1	0	1	0
Disease	Diabetes	Type 2 diabetes (prevalent)	seq.5349.69	DLL1	glm	0.0687441	0.0470258	0.143786	1	0	1	0
Disease	Diabetes	Type 2 diabetes (prevalent)	seq.5350.14	GPC6	glm	0.0612588	0.0445336	0.168956	1	0	1	0
Disease	Diabetes	Type 2 diabetes (prevalent)	seq.5351.52	HNRNPA2B1	glm	0.122431	0.0431526	0.00455151	1	0	1	0
Disease	Diabetes	Type 2 diabetes (prevalent)	seq.5352.11	TNFRSF14	glm	0.0625959	0.0475631	0.188154	1	0	1	0
Disease	Diabetes	Type 2 diabetes (prevalent)	seq.5353.89	IL1RN	glm	0.476458	0.0437005	1.11770967952868e-27	8.14586814440501e-24	1	2.03646703610126e-22	1
Disease	Diabetes	Type 2 diabetes (prevalent)	seq.5354.11	KRT18	glm	-0.0253451	0.0469066	0.588969	1	0	1	0
Disease	Diabetes	Type 2 diabetes (prevalent)	seq.5355.69	TNFSF14	glm	-0.102663	0.0424663	0.0156267	1	0	1	0
Disease	Diabetes	Type 2 diabetes (prevalent)	seq.5356.2	MIF	glm	-0.0558273	0.0456954	0.221811	1	0	1	0
Disease	Diabetes	Type 2 diabetes (prevalent)	seq.5357.60	NLGN4X	glm	0.0372436	0.0419973	0.375182	1	0	1	0
Disease	Diabetes	Type 2 diabetes (prevalent)	seq.5358.3	OMD	glm	-0.434483	0.0441994	8.35735892025119e-23	6.09084318107907e-19	1	1.52271079526977e-17	1
Disease	Diabetes	Type 2 diabetes (prevalent)	seq.5359.65	PIM1	glm	-0.0705037	0.0505724	0.163283	1	0	1	0
Disease	Diabetes	Type 2 diabetes (prevalent)	seq.5360.9	AKT2	glm	-0.0403063	0.0443748	0.363713	1	0	1	0
Disease	Diabetes	Type 2 diabetes (prevalent)	seq.5363.51	SEMA3E	glm	-0.12783	0.0424202	0.00258327	1	0	1	0
Disease	Diabetes	Type 2 diabetes (prevalent)	seq.5364.7	SET	glm	0.0578672	0.0457678	0.206099	1	0	1	0
Disease	Diabetes	Type 2 diabetes (prevalent)	seq.5383.14	TNFRSF13C	glm	0.109352	0.0479387	0.0225433	1	0	1	0
Disease	Diabetes	Type 2 diabetes (prevalent)	seq.5384.67	BRF1	glm	0.135679	0.0467258	0.00368752	1	0	1	0
Disease	Diabetes	Type 2 diabetes (prevalent)	seq.5392.73	FAS	glm	0.0119854	0.0467161	0.79752	1	0	1	0
Disease	Diabetes	Type 2 diabetes (prevalent)	seq.5400.52	LEPR	glm	-0.0534446	0.0440728	0.225266	1	0	1	0
Disease	Diabetes	Type 2 diabetes (prevalent)	seq.5404.53	TNFRSF21	glm	-0.103551	0.0480693	0.031224	1	0	1	0
Disease	Diabetes	Type 2 diabetes (prevalent)	seq.5410.53	CDH15	glm	0.0463245	0.0439559	0.291936	1	0	1	0
Disease	Diabetes	Type 2 diabetes (prevalent)	seq.5412.53	CD27	glm	0.14236	0.0466079	0.00225499	1	0	1	0
Disease	Diabetes	Type 2 diabetes (prevalent)	seq.5424.55	TNFRSF11A	glm	0.130024	0.0409547	0.00149922	1	0	1	0
Disease	Diabetes	Type 2 diabetes (prevalent)	seq.5430.66	SIRPA	glm	-0.102101	0.0443953	0.0214582	1	0	1	0
Disease	Diabetes	Type 2 diabetes (prevalent)	seq.5437.63	FABP3	glm	0.591616	0.0533374	1.37255972306411e-28	1.00032152616913e-24	1	2.50080381542281e-23	1
Disease	Diabetes	Type 2 diabetes (prevalent)	seq.5440.26	TNNI2	glm	0.035908	0.0476466	0.451069	1	0	1	0
Disease	Diabetes	Type 2 diabetes (prevalent)	seq.5441.67	TNNI3	glm	-0.0312667	0.0442817	0.480135	1	0	1	0
Disease	Diabetes	Type 2 diabetes (prevalent)	seq.5443.62	NPPA	glm	-0.00339689	0.0482875	0.943917	1	0	1	0
Disease	Diabetes	Type 2 diabetes (prevalent)	seq.5451.1	ALCAM	glm	0.0179159	0.0451732	0.691659	1	0	1	0
Disease	Diabetes	Type 2 diabetes (prevalent)	seq.5452.71	ASGR1	glm	0.491814	0.0514913	1.27940071760209e-21	9.324272429884e-18	1	2.33106810747101e-16	1
Disease	Diabetes	Type 2 diabetes (prevalent)	seq.5456.59	CNDP1	glm	0.265051	0.0440208	1.73288090887241e-09	1.26292360638621e-05	1	0.000315731	1
Disease	Diabetes	Type 2 diabetes (prevalent)	seq.5457.5	COLEC12	glm	-0.0130578	0.0434257	0.763649	1	0	1	0
Disease	Diabetes	Type 2 diabetes (prevalent)	seq.5459.33	CST1	glm	-0.135788	0.0450414	0.00257207	1	0	1	0
Disease	Diabetes	Type 2 diabetes (prevalent)	seq.5460.60	DDX19B	glm	0.160578	0.0571226	0.00493706	1	0	1	0
Disease	Diabetes	Type 2 diabetes (prevalent)	seq.5462.62	FCN3	glm	0.306516	0.0491977	4.65553260823352e-10	3.39295216488059e-06	1	8.48238041220147e-05	1
Disease	Diabetes	Type 2 diabetes (prevalent)	seq.5463.22	GAS1	glm	-0.0633071	0.0502882	0.208072	1	0	1	0
Disease	Diabetes	Type 2 diabetes (prevalent)	seq.5464.52	GRB2	glm	-0.0931365	0.0468593	0.0468583	1	0	1	0
Disease	Diabetes	Type 2 diabetes (prevalent)	seq.5465.32	HS6ST1	glm	-0.0348004	0.0443183	0.432314	1	0	1	0
Disease	Diabetes	Type 2 diabetes (prevalent)	seq.5467.15	HSP90AB1	glm	0.302299	0.0429508	1.94651657555636e-12	1.41862128026547e-08	1	3.54655320066369e-07	1
Disease	Diabetes	Type 2 diabetes (prevalent)	seq.5468.67	IL17RC	glm	-0.117992	0.0478829	0.013733	1	0	1	0
Disease	Diabetes	Type 2 diabetes (prevalent)	seq.5475.10	PRKCB	glm	-0.10591	0.0430132	0.0138059	1	0	1	0
Disease	Diabetes	Type 2 diabetes (prevalent)	seq.5476.66	PRKCG	glm	0.0765405	0.0442096	0.0833964	1	0	1	0
Disease	Diabetes	Type 2 diabetes (prevalent)	seq.5478.50	FOLH1	glm	-0.116852	0.0424674	0.00593094	1	0	1	0
Disease	Diabetes	Type 2 diabetes (prevalent)	seq.5480.49	CCL5	glm	0.0441918	0.0432719	0.307132	1	0	1	0
Disease	Diabetes	Type 2 diabetes (prevalent)	seq.5481.16	RASA1	glm	0.0186025	0.0462366	0.687439	1	0	1	0
Disease	Diabetes	Type 2 diabetes (prevalent)	seq.5483.1	RGMA	glm	-0.207007	0.04691	1.02020708374366e-05	0.0743527	0	1	0
Disease	Diabetes	Type 2 diabetes (prevalent)	seq.5484.63	RPS3A	glm	-0.0128396	0.0440278	0.770573	1	0	1	0
Disease	Diabetes	Type 2 diabetes (prevalent)	seq.5486.73	ICAM2	glm	-0.0121059	0.0444689	0.785443	1	0	1	0
Disease	Diabetes	Type 2 diabetes (prevalent)	seq.5487.7	SLAMF7	glm	0.124519	0.0433318	0.00405796	1	0	1	0
Disease	Diabetes	Type 2 diabetes (prevalent)	seq.5488.74	SRC	glm	-0.143377	0.0426789	0.000781017	1	0	1	0
Disease	Diabetes	Type 2 diabetes (prevalent)	seq.5489.18	STIP1	glm	0.0310977	0.0441086	0.480795	1	0	1	0
Disease	Diabetes	Type 2 diabetes (prevalent)	seq.5490.53	SPOCK1	glm	-0.137312	0.0436121	0.00164117	1	0	1	0
Disease	Diabetes	Type 2 diabetes (prevalent)	seq.5491.12	SPOCK2	glm	-0.0153877	0.0452008	0.733533	1	0	1	0
Disease	Diabetes	Type 2 diabetes (prevalent)	seq.5493.17	WNK3	glm	0.0277745	0.0447999	0.535278	1	0	1	0
Disease	Diabetes	Type 2 diabetes (prevalent)	seq.5494.52	SNRPF	glm	-0.157299	0.045239	0.00050693	1	0	1	0
Disease	Diabetes	Type 2 diabetes (prevalent)	seq.5496.49	SPON1	glm	-0.0738723	0.0467176	0.113821	1	0	1	0
Disease	Diabetes	Type 2 diabetes (prevalent)	seq.5508.62	CTSD	glm	0.392398	0.0410586	1.21179250721984e-21	8.83154379261821e-18	1	2.20788594815455e-16	1
Disease	Diabetes	Type 2 diabetes (prevalent)	seq.5509.7	EGF	glm	-0.107457	0.0431528	0.0127689	1	0	1	0
Disease	Diabetes	Type 2 diabetes (prevalent)	seq.5526.53	TNFRSF18	glm	0.0232033	0.0422475	0.582853	1	0	1	0
Disease	Diabetes	Type 2 diabetes (prevalent)	seq.5532.53	FGFR1	glm	-0.303418	0.0479933	2.5805741553115e-10	1.88072244439102e-06	1	4.70180611097755e-05	1
Disease	Diabetes	Type 2 diabetes (prevalent)	seq.5534.49	TNFRSF10B	glm	0.000452952	0.0449822	0.991966	1	0	1	0
Disease	Diabetes	Type 2 diabetes (prevalent)	seq.5542.22	NRP1	glm	-0.0463868	0.0450732	0.303412	1	0	1	0
Disease	Diabetes	Type 2 diabetes (prevalent)	seq.5581.28	FGL1	glm	-0.0208905	0.0439128	0.63427	1	0	1	0
Disease	Diabetes	Type 2 diabetes (prevalent)	seq.5583.62	RYK	glm	-0.140052	0.0503049	0.00536813	1	0	1	0
Disease	Diabetes	Type 2 diabetes (prevalent)	seq.5584.21	TCN2	glm	0.224583	0.0444021	4.23832521485433e-07	0.00308889	1	0.0772223	0
Disease	Diabetes	Type 2 diabetes (prevalent)	seq.5586.66	MINPP1	glm	-0.0473393	0.0483634	0.327667	1	0	1	0
Disease	Diabetes	Type 2 diabetes (prevalent)	seq.5587.3	CCDC134	glm	-0.00816918	0.0496995	0.869439	1	0	1	0
Disease	Diabetes	Type 2 diabetes (prevalent)	seq.5590.11	ZPLD1	glm	0.0828204	0.0463549	0.0739925	1	0	1	0
Disease	Diabetes	Type 2 diabetes (prevalent)	seq.5593.11	PDIA5	glm	-0.0824503	0.043323	0.0570207	1	0	1	0
Disease	Diabetes	Type 2 diabetes (prevalent)	seq.5594.87	MESD	glm	0.122706	0.0446393	0.00598098	1	0	1	0
Disease	Diabetes	Type 2 diabetes (prevalent)	seq.5596.75	CD5	glm	0.139402	0.043916	0.00150206	1	0	1	0
Disease	Diabetes	Type 2 diabetes (prevalent)	seq.5598.3	GREM2	glm	-0.0387024	0.0449087	0.388796	1	0	1	0
Disease	Diabetes	Type 2 diabetes (prevalent)	seq.5599.88	PCYOX1L	glm	0.138697	0.050529	0.00605292	1	0	1	0
Disease	Diabetes	Type 2 diabetes (prevalent)	seq.5601.2	PGLYRP2	glm	-0.103331	0.0439511	0.0187204	1	0	1	0
Disease	Diabetes	Type 2 diabetes (prevalent)	seq.5602.62	RNASE10	glm	0.0618358	0.0458146	0.177113	1	0	1	0
Disease	Diabetes	Type 2 diabetes (prevalent)	seq.5604.30	HPSE	glm	0.0491614	0.0411011	0.231653	1	0	1	0
Disease	Diabetes	Type 2 diabetes (prevalent)	seq.5605.77	MFNG	glm	-0.0751233	0.0519548	0.148195	1	0	1	0
Disease	Diabetes	Type 2 diabetes (prevalent)	seq.5606.24	MFAP1	glm	-0.0276723	0.0427398	0.517334	1	0	1	0
Disease	Diabetes	Type 2 diabetes (prevalent)	seq.5609.92	TAFA5	glm	-0.183792	0.0494018	0.000198941	1	0	1	0
Disease	Diabetes	Type 2 diabetes (prevalent)	seq.5610.32	FAM171A1	glm	-0.0570183	0.0431009	0.185868	1	0	1	0
Disease	Diabetes	Type 2 diabetes (prevalent)	seq.5611.56	DEFB108B	glm	-0.136862	0.0486789	0.00493071	1	0	1	0
Disease	Diabetes	Type 2 diabetes (prevalent)	seq.5612.16	HINT2	glm	0.019753	0.0447699	0.65906	1	0	1	0
Disease	Diabetes	Type 2 diabetes (prevalent)	seq.5613.75	LAT2	glm	0.0527741	0.0444097	0.234697	1	0	1	0
Disease	Diabetes	Type 2 diabetes (prevalent)	seq.5614.44	CRH	glm	0.00387716	0.0462756	0.933228	1	0	1	0
Disease	Diabetes	Type 2 diabetes (prevalent)	seq.5615.62	FAM172A	glm	0.0359353	0.0432564	0.406114	1	0	1	0
Disease	Diabetes	Type 2 diabetes (prevalent)	seq.5617.41	NPFF	glm	-0.0381987	0.0427727	0.371824	1	0	1	0
Disease	Diabetes	Type 2 diabetes (prevalent)	seq.5618.50	FAM3B	glm	0.220858	0.0424553	1.9700888750204e-07	0.0014358	1	0.035895	1
Disease	Diabetes	Type 2 diabetes (prevalent)	seq.5620.13	PAM	glm	-0.147071	0.0432645	0.000675466	1	0	1	0
Disease	Diabetes	Type 2 diabetes (prevalent)	seq.5621.64	THSD1	glm	-0.143253	0.0424236	0.000733524	1	0	1	0
Disease	Diabetes	Type 2 diabetes (prevalent)	seq.5623.11	CD300LF	glm	0.112395	0.0459877	0.0145245	1	0	1	0
Disease	Diabetes	Type 2 diabetes (prevalent)	seq.5624.66	FOLR3	glm	-0.0362734	0.0431143	0.400162	1	0	1	0
Disease	Diabetes	Type 2 diabetes (prevalent)	seq.5626.20	CTRC	glm	-0.126391	0.0462131	0.00623872	1	0	1	0
Disease	Diabetes	Type 2 diabetes (prevalent)	seq.5627.53	GNRH1	glm	0.119263	0.0455232	0.00879718	1	0	1	0
Disease	Diabetes	Type 2 diabetes (prevalent)	seq.5628.21	SEMA3G	glm	0.325738	0.0446763	3.07510943124393e-13	2.24113975349057e-09	1	5.60284938372644e-08	1
Disease	Diabetes	Type 2 diabetes (prevalent)	seq.5629.58	KLRC1	glm	0.068239	0.0440189	0.121089	1	0	1	0
Disease	Diabetes	Type 2 diabetes (prevalent)	seq.5630.48	CD300A	glm	0.107031	0.0473832	0.0238939	1	0	1	0
Disease	Diabetes	Type 2 diabetes (prevalent)	seq.5631.83	MLN	glm	0.253866	0.0437507	6.53116164470434e-09	4.75991060666052e-05	1	0.00118998	1
Disease	Diabetes	Type 2 diabetes (prevalent)	seq.5632.6	CRTAC1	glm	-0.403719	0.0463099	2.83722654108816e-18	2.06777070314505e-14	1	5.16942675786263e-13	1
Disease	Diabetes	Type 2 diabetes (prevalent)	seq.5633.65	LILRB2	glm	0.0685275	0.045216	0.129631	1	0	1	0
Disease	Diabetes	Type 2 diabetes (prevalent)	seq.5634.39	POFUT1	glm	0.296984	0.043966	1.42970842346068e-11	1.04197149901814e-07	1	2.60492874754536e-06	1
Disease	Diabetes	Type 2 diabetes (prevalent)	seq.5635.66	TREM2	glm	0.0824414	0.0445898	0.0644741	1	0	1	0
Disease	Diabetes	Type 2 diabetes (prevalent)	seq.5636.10	MFAP4	glm	0.195356	0.0438353	8.32725716124898e-06	0.0606891	0	1	0
Disease	Diabetes	Type 2 diabetes (prevalent)	seq.5637.81	NTNG1	glm	-0.0929039	0.0450826	0.0393271	1	0	1	0
Disease	Diabetes	Type 2 diabetes (prevalent)	seq.5638.23	COLGALT1	glm	0.189759	0.0452594	2.75663220958178e-05	0.200903	0	1	0
Disease	Diabetes	Type 2 diabetes (prevalent)	seq.5639.49	NETO1	glm	0.0594828	0.0438486	0.174924	1	0	1	0
Disease	Diabetes	Type 2 diabetes (prevalent)	seq.5643.2	LCN8	glm	-0.0496596	0.0426978	0.24481	1	0	1	0
Disease	Diabetes	Type 2 diabetes (prevalent)	seq.5644.60	RNASE4	glm	0.324563	0.0546272	2.82577742627754e-09	2.05942658827107e-05	1	0.000514857	1
Disease	Diabetes	Type 2 diabetes (prevalent)	seq.5646.20	RNASE6	glm	0.259408	0.0500389	2.17027648032181e-07	0.0015817	1	0.0395424	1
Disease	Diabetes	Type 2 diabetes (prevalent)	seq.5648.28	CTRB2	glm	-0.0296924	0.0425858	0.485654	1	0	1	0
Disease	Diabetes	Type 2 diabetes (prevalent)	seq.5649.83	PSG4	glm	-0.0086888	0.0417913	0.8353	1	0	1	0
Disease	Diabetes	Type 2 diabetes (prevalent)	seq.5650.9	PDIA6	glm	-0.11957	0.0489222	0.0145222	1	0	1	0
Disease	Diabetes	Type 2 diabetes (prevalent)	seq.5651.50	PSG7	glm	-0.0501166	0.0429279	0.243024	1	0	1	0
Disease	Diabetes	Type 2 diabetes (prevalent)	seq.5653.23	PRSS37	glm	-0.0246903	0.0423499	0.559888	1	0	1	0
Disease	Diabetes	Type 2 diabetes (prevalent)	seq.5654.70	TMX3	glm	-0.0194208	0.0438531	0.657867	1	0	1	0
Disease	Diabetes	Type 2 diabetes (prevalent)	seq.5656.53	ENDOU	glm	0.00283804	0.0441898	0.948792	1	0	1	0
Disease	Diabetes	Type 2 diabetes (prevalent)	seq.5657.28	ST3GAL1	glm	-0.291387	0.0453427	1.30715510435887e-10	9.52654640056747e-07	1	2.38163660014186e-05	1
Disease	Diabetes	Type 2 diabetes (prevalent)	seq.5658.64	F13B	glm	-0.16477	0.0428599	0.00012086	0.880828	0	1	0
Disease	Diabetes	Type 2 diabetes (prevalent)	seq.5659.11	TRH	glm	0.0844699	0.044883	0.0598357	1	0	1	0
Disease	Diabetes	Type 2 diabetes (prevalent)	seq.5660.51	SOD3	glm	-0.23199	0.0455169	3.45458403944321e-07	0.0025177	1	0.0629425	0
Disease	Diabetes	Type 2 diabetes (prevalent)	seq.5661.15	IL18	glm	0.0475134	0.04393	0.279443	1	0	1	0
Disease	Diabetes	Type 2 diabetes (prevalent)	seq.5663.18	PF4V1	glm	-0.0183275	0.0422748	0.664628	1	0	1	0
Disease	Diabetes	Type 2 diabetes (prevalent)	seq.5664.57	DEFB106A	glm	0.0956961	0.0437254	0.0286281	1	0	1	0
Disease	Diabetes	Type 2 diabetes (prevalent)	seq.5666.64	IL1R2	glm	-0.0102336	0.0420595	0.807764	1	0	1	0
Disease	Diabetes	Type 2 diabetes (prevalent)	seq.5667.3	SEMA3B	glm	0.0763859	0.0471055	0.104891	1	0	1	0
Disease	Diabetes	Type 2 diabetes (prevalent)	seq.5668.49	AGR3	glm	0.377594	0.0439133	8.06753539628713e-18	5.87961979681406e-14	1	1.46990494920352e-12	1
Disease	Diabetes	Type 2 diabetes (prevalent)	seq.5669.26	SIRPB2	glm	0.229241	0.0455729	4.89954597299101e-07	0.00357079	1	0.0892697	0
Disease	Diabetes	Type 2 diabetes (prevalent)	seq.5671.1	CTRB1	glm	-0.21483	0.0435514	8.10659176443636e-07	0.00590808	1	0.147702	0
Disease	Diabetes	Type 2 diabetes (prevalent)	seq.5675.6	TNC	glm	0.083225	0.0425465	0.0504539	1	0	1	0
Disease	Diabetes	Type 2 diabetes (prevalent)	seq.5676.54	ASIP	glm	0.187873	0.0435385	1.59530991098072e-05	0.116266	0	1	0
Disease	Diabetes	Type 2 diabetes (prevalent)	seq.5677.15	C2orf66	glm	0.187082	0.0442353	2.34468900763017e-05	0.170881	0	1	0
Disease	Diabetes	Type 2 diabetes (prevalent)	seq.5679.16	DEFB103A	glm	0.104666	0.0440246	0.0174331	1	0	1	0
Disease	Diabetes	Type 2 diabetes (prevalent)	seq.5680.54	OBP2B	glm	-0.107051	0.049967	0.0321587	1	0	1	0
Disease	Diabetes	Type 2 diabetes (prevalent)	seq.5682.13	VASN	glm	-0.145453	0.0482122	0.00255349	1	0	1	0
Disease	Diabetes	Type 2 diabetes (prevalent)	seq.5687.5	PRKCSH	glm	-0.0459485	0.0479813	0.338247	1	0	1	0
Disease	Diabetes	Type 2 diabetes (prevalent)	seq.5688.65	CBLN4	glm	0.174752	0.0442074	7.71777273375707e-05	0.562471	0	1	0
Disease	Diabetes	Type 2 diabetes (prevalent)	seq.5689.1	DEFB112	glm	0.000316359	0.0428745	0.994113	1	0	1	0
Disease	Diabetes	Type 2 diabetes (prevalent)	seq.5690.49	TUFT1	glm	-0.0454079	0.0450617	0.313606	1	0	1	0
Disease	Diabetes	Type 2 diabetes (prevalent)	seq.5691.2	CRISPLD2	glm	0.214943	0.0426446	4.64691152497604e-07	0.00338667	1	0.0846667	0
Disease	Diabetes	Type 2 diabetes (prevalent)	seq.5692.79	TNF	glm	0.147935	0.0462143	0.00136922	1	0	1	0
Disease	Diabetes	Type 2 diabetes (prevalent)	seq.5693.6	REG1B	glm	-0.0672488	0.0479554	0.160819	1	0	1	0
Disease	Diabetes	Type 2 diabetes (prevalent)	seq.5694.57	SMOC1	glm	-0.212374	0.0553616	0.000124992	0.910945	0	1	0
Disease	Diabetes	Type 2 diabetes (prevalent)	seq.5695.5	BPIFA2	glm	-0.200328	0.0433314	3.77926445186734e-06	0.0275433	1	0.688582	0
Disease	Diabetes	Type 2 diabetes (prevalent)	seq.5698.60	TNXB	glm	-0.186639	0.0431882	1.54960299155511e-05	0.112935	0	1	0
Disease	Diabetes	Type 2 diabetes (prevalent)	seq.5699.19	FAM189A2	glm	-0.17308	0.0464404	0.000193831	1	0	1	0
Disease	Diabetes	Type 2 diabetes (prevalent)	seq.5701.81	CLEC3B	glm	-0.544285	0.046494	1.17959412344228e-31	8.59688197164731e-28	1	2.14922049291183e-26	1
Disease	Diabetes	Type 2 diabetes (prevalent)	seq.5703.26	OLFM1	glm	0.0182912	0.0418138	0.66179	1	0	1	0
Disease	Diabetes	Type 2 diabetes (prevalent)	seq.5704.74	GZMM	glm	0.0234108	0.0444244	0.598208	1	0	1	0
Disease	Diabetes	Type 2 diabetes (prevalent)	seq.5707.55	ELK3	glm	0.167189	0.0455783	0.000244299	1	0	1	0
Disease	Diabetes	Type 2 diabetes (prevalent)	seq.5708.1	LEAP2	glm	0.434311	0.0437661	3.29161333910837e-23	2.39892780154218e-19	1	5.99731950385545e-18	1
Disease	Diabetes	Type 2 diabetes (prevalent)	seq.5713.9	IFNL3	glm	-0.0931985	0.0429693	0.0300862	1	0	1	0
Disease	Diabetes	Type 2 diabetes (prevalent)	seq.5714.88	IFNA6	glm	0.114171	0.0443683	0.0100745	1	0	1	0
Disease	Diabetes	Type 2 diabetes (prevalent)	seq.5715.4	ABHD14A	glm	0.214065	0.046627	4.41128536618129e-06	0.0321494	1	0.803736	0
Disease	Diabetes	Type 2 diabetes (prevalent)	seq.5716.49	CSAG1	glm	0.0985072	0.0442236	0.0259151	1	0	1	0
Disease	Diabetes	Type 2 diabetes (prevalent)	seq.5717.2	CILP	glm	0.235015	0.0464201	4.13169751153133e-07	0.00301118	1	0.0752795	0
Disease	Diabetes	Type 2 diabetes (prevalent)	seq.5719.66	FAM189A2	glm	0.0529111	0.0437918	0.226954	1	0	1	0
Disease	Diabetes	Type 2 diabetes (prevalent)	seq.5721.1	CD226	glm	0.111189	0.0433393	0.0103014	1	0	1	0
Disease	Diabetes	Type 2 diabetes (prevalent)	seq.5722.78	PRCP	glm	0.66627	0.0456519	3.04155576777025e-48	2.21668584355096e-44	1	5.5417146088774e-43	1
Disease	Diabetes	Type 2 diabetes (prevalent)	seq.5723.4	INSL3	glm	0.000519171	0.0486184	0.99148	1	0	1	0
Disease	Diabetes	Type 2 diabetes (prevalent)	seq.5724.58	SBSN	glm	0.128479	0.0434543	0.00311004	1	0	1	0
Disease	Diabetes	Type 2 diabetes (prevalent)	seq.5725.1	OMD	glm	-0.436424	0.0446157	1.34747420698481e-22	9.82039202050531e-19	1	2.45509800512632e-17	1
Disease	Diabetes	Type 2 diabetes (prevalent)	seq.5726.49	SPAG11A	glm	0.156259	0.0445025	0.000446008	1	0	1	0
Disease	Diabetes	Type 2 diabetes (prevalent)	seq.5727.35	B3GLCT	glm	0.0382127	0.0428899	0.372957	1	0	1	0
Disease	Diabetes	Type 2 diabetes (prevalent)	seq.5728.60	FCRL1	glm	-0.0113773	0.0441189	0.796502	1	0	1	0
Disease	Diabetes	Type 2 diabetes (prevalent)	seq.5729.27	SOST	glm	-0.0381655	0.0457294	0.403946	1	0	1	0
Disease	Diabetes	Type 2 diabetes (prevalent)	seq.5730.60	CXCL14	glm	0.147459	0.0438554	0.000772696	1	0	1	0
Disease	Diabetes	Type 2 diabetes (prevalent)	seq.5731.1	SPINK6	glm	-0.0405138	0.0434591	0.351219	1	0	1	0
Disease	Diabetes	Type 2 diabetes (prevalent)	seq.5733.61	IFNA10	glm	0.0859211	0.0437251	0.0494109	1	0	1	0
Disease	Diabetes	Type 2 diabetes (prevalent)	seq.5734.13	NECTIN4	glm	-0.151364	0.0461636	0.00104231	1	0	1	0
Disease	Diabetes	Type 2 diabetes (prevalent)	seq.5735.54	C1GALT1C1	glm	0.0509052	0.0541857	0.347496	1	0	1	0
Disease	Diabetes	Type 2 diabetes (prevalent)	seq.5736.1	TREML2	glm	-0.117768	0.0432222	0.00643552	1	0	1	0
Disease	Diabetes	Type 2 diabetes (prevalent)	seq.5737.61	SEMA4D	glm	0.409246	0.0464733	1.29615704361929e-18	9.44639253389742e-15	1	2.36159813347435e-13	1
Disease	Diabetes	Type 2 diabetes (prevalent)	seq.5738.25	TNC	glm	0.116727	0.0429212	0.00653691	1	0	1	0
Disease	Diabetes	Type 2 diabetes (prevalent)	seq.5739.75	KRTDAP	glm	0.0274057	0.0486878	0.573511	1	0	1	0
Disease	Diabetes	Type 2 diabetes (prevalent)	seq.5740.17	ROBO1	glm	0.00193796	0.0444855	0.965252	1	0	1	0
Disease	Diabetes	Type 2 diabetes (prevalent)	seq.5741.55	RNASE3	glm	0.071726	0.0437454	0.101084	1	0	1	0
Disease	Diabetes	Type 2 diabetes (prevalent)	seq.5742.14	ACP6	glm	-0.000979634	0.0443348	0.982371	1	0	1	0
Disease	Diabetes	Type 2 diabetes (prevalent)	seq.5743.82	CARTPT	glm	-0.0558241	0.0429319	0.1935	1	0	1	0
Disease	Diabetes	Type 2 diabetes (prevalent)	seq.5744.12	MENT	glm	-0.244422	0.0468037	1.7672838362985e-07	0.001288	1	0.0321999	1
Disease	Diabetes	Type 2 diabetes (prevalent)	seq.5745.64	PI15	glm	0.148533	0.0480818	0.00200723	1	0	1	0
Disease	Diabetes	Type 2 diabetes (prevalent)	seq.5746.37	EFNB1	glm	0.0104762	0.0428819	0.806996	1	0	1	0
Disease	Diabetes	Type 2 diabetes (prevalent)	seq.5747.67	BGLAP	glm	0.00153475	0.048949	0.974987	1	0	1	0
Disease	Diabetes	Type 2 diabetes (prevalent)	seq.5748.20	ASAH1	glm	0.0858754	0.0448381	0.0554628	1	0	1	0
Disease	Diabetes	Type 2 diabetes (prevalent)	seq.5749.53	CLPS	glm	-0.297726	0.0445871	2.43217831742549e-11	1.7725715577397e-07	1	4.43142889434924e-06	1
Disease	Diabetes	Type 2 diabetes (prevalent)	seq.5751.14	LETMD1	glm	-0.124955	0.0430068	0.00366693	1	0	1	0
Disease	Diabetes	Type 2 diabetes (prevalent)	seq.5752.63	SUSD3	glm	-0.068032	0.0475924	0.152868	1	0	1	0
Disease	Diabetes	Type 2 diabetes (prevalent)	seq.5753.21	TAFA1	glm	0.0607003	0.0463865	0.190677	1	0	1	0
Disease	Diabetes	Type 2 diabetes (prevalent)	seq.5754.76	INSL6	glm	-0.0407243	0.0514325	0.428477	1	0	1	0
Disease	Diabetes	Type 2 diabetes (prevalent)	seq.5755.29	GIP	glm	-0.0441099	0.0467039	0.344936	1	0	1	0
Disease	Diabetes	Type 2 diabetes (prevalent)	seq.5756.66	PAPPA2	glm	0.170558	0.0483565	0.000420154	1	0	1	0
Disease	Diabetes	Type 2 diabetes (prevalent)	seq.5757.45	GNAS	glm	0.0969586	0.0448896	0.0307776	1	0	1	0
Disease	Diabetes	Type 2 diabetes (prevalent)	seq.5758.49	KLK9	glm	0.0259573	0.0479983	0.588648	1	0	1	0
Disease	Diabetes	Type 2 diabetes (prevalent)	seq.5759.10	EFNA3	glm	-0.0419866	0.0458047	0.35933	1	0	1	0
Disease	Diabetes	Type 2 diabetes (prevalent)	seq.5762.35	SPAG11B	glm	0.0349799	0.0414526	0.398751	1	0	1	0
Disease	Diabetes	Type 2 diabetes (prevalent)	seq.5763.67	DEFB104A	glm	0.080213	0.0572212	0.160973	1	0	1	0
Disease	Diabetes	Type 2 diabetes (prevalent)	seq.5764.4	GALNT2	glm	0.0332163	0.0452497	0.462909	1	0	1	0
Disease	Diabetes	Type 2 diabetes (prevalent)	seq.5765.53	DEFB121	glm	-0.00921466	0.0437404	0.833147	1	0	1	0
Disease	Diabetes	Type 2 diabetes (prevalent)	seq.5792.8	AFP	glm	-0.0707595	0.0433686	0.102767	1	0	1	0
Disease	Diabetes	Type 2 diabetes (prevalent)	seq.5798.3	BID	glm	-0.0117877	0.0434727	0.786274	1	0	1	0
Disease	Diabetes	Type 2 diabetes (prevalent)	seq.5801.72	NGF	glm	0.0466654	0.0417389	0.263553	1	0	1	0
Disease	Diabetes	Type 2 diabetes (prevalent)	seq.5803.24	C3	glm	-0.115733	0.0430301	0.00715437	1	0	1	0
Disease	Diabetes	Type 2 diabetes (prevalent)	seq.5807.77	CD70	glm	-0.0466724	0.0448997	0.298582	1	0	1	0
Disease	Diabetes	Type 2 diabetes (prevalent)	seq.5810.25	TDGF1	glm	-0.0174625	0.0425043	0.68119	1	0	1	0
Disease	Diabetes	Type 2 diabetes (prevalent)	seq.5813.58	EPO	glm	0.101237	0.0421665	0.0163554	1	0	1	0
Disease	Diabetes	Type 2 diabetes (prevalent)	seq.5822.22	GDNF	glm	-0.00834755	0.0474172	0.860259	1	0	1	0
Disease	Diabetes	Type 2 diabetes (prevalent)	seq.5825.49	IFNGR1	glm	-0.143905	0.0452424	0.00146892	1	0	1	0
Disease	Diabetes	Type 2 diabetes (prevalent)	seq.5834.18	IL9	glm	-0.112374	0.0438126	0.0103212	1	0	1	0
Disease	Diabetes	Type 2 diabetes (prevalent)	seq.5837.49	LIFR	glm	0.335076	0.0448624	8.08242129831369e-14	5.89046864221101e-10	1	1.47261716055275e-08	1
Disease	Diabetes	Type 2 diabetes (prevalent)	seq.5843.60	EHMT2	glm	-0.664517	0.0452388	7.57041108078172e-49	5.51731559567372e-45	1	1.37932889891843e-43	1
Disease	Diabetes	Type 2 diabetes (prevalent)	seq.5846.24	NOG	glm	-0.045019	0.0429873	0.294979	1	0	1	0
Disease	Diabetes	Type 2 diabetes (prevalent)	seq.5852.6	S100A12	glm	-0.011162	0.0439203	0.799385	1	0	1	0
Disease	Diabetes	Type 2 diabetes (prevalent)	seq.5854.60	MAPT	glm	-0.135787	0.0428551	0.00153218	1	0	1	0
Disease	Diabetes	Type 2 diabetes (prevalent)	seq.5858.6	YWHAZ	glm	-0.122598	0.0455522	0.00711569	1	0	1	0
Disease	Diabetes	Type 2 diabetes (prevalent)	seq.5861.78	HAAO	glm	-0.111983	0.0441968	0.0112852	1	0	1	0
Disease	Diabetes	Type 2 diabetes (prevalent)	seq.5864.10	ALDOA	glm	-0.214591	0.0463191	3.60608745633412e-06	0.0262812	1	0.657029	0
Disease	Diabetes	Type 2 diabetes (prevalent)	seq.5867.60	ARG1	glm	0.025035	0.0430941	0.561282	1	0	1	0
Disease	Diabetes	Type 2 diabetes (prevalent)	seq.5870.23	BAD	glm	-0.0399941	0.0436122	0.359122	1	0	1	0
Disease	Diabetes	Type 2 diabetes (prevalent)	seq.5879.51	DCTN2	glm	0.0280449	0.0455535	0.538127	1	0	1	0
Disease	Diabetes	Type 2 diabetes (prevalent)	seq.5882.34	EEF1B2	glm	-0.0612265	0.0439621	0.163707	1	0	1	0
Disease	Diabetes	Type 2 diabetes (prevalent)	seq.5885.55	EIF4H	glm	-0.0938562	0.0470721	0.0461649	1	0	1	0
Disease	Diabetes	Type 2 diabetes (prevalent)	seq.5888.29	EIF5A	glm	-0.169935	0.0450117	0.000159787	1	0	1	0
Disease	Diabetes	Type 2 diabetes (prevalent)	seq.5897.58	GRP	glm	-0.084008	0.0434139	0.0529846	1	0	1	0
Disease	Diabetes	Type 2 diabetes (prevalent)	seq.5900.11	HINT1	glm	-0.0448182	0.0448538	0.317694	1	0	1	0
Disease	Diabetes	Type 2 diabetes (prevalent)	seq.5903.91	HSPA8	glm	0.216446	0.0464007	3.09065479364695e-06	0.0225247	1	0.563117	0
Disease	Diabetes	Type 2 diabetes (prevalent)	seq.5909.51	NME1	glm	-0.127172	0.0450164	0.00472796	1	0	1	0
Disease	Diabetes	Type 2 diabetes (prevalent)	seq.5915.58	PEX5	glm	-0.101899	0.0437864	0.0199552	1	0	1	0
Disease	Diabetes	Type 2 diabetes (prevalent)	seq.5918.5	PSME1	glm	-0.120404	0.0427953	0.00490063	1	0	1	0
Disease	Diabetes	Type 2 diabetes (prevalent)	seq.5927.4	CCN6	glm	-0.0848455	0.0483093	0.0790379	1	0	1	0
Disease	Diabetes	Type 2 diabetes (prevalent)	seq.5930.54	TNNI3	glm	-0.0559013	0.0531504	0.292911	1	0	1	0
Disease	Diabetes	Type 2 diabetes (prevalent)	seq.5934.1	FTH1|FTL	glm	0.0749126	0.042706	0.0794052	1	0	1	0
Disease	Diabetes	Type 2 diabetes (prevalent)	seq.5936.53	TNF	glm	-0.0693353	0.0477697	0.146655	1	0	1	0
Disease	Diabetes	Type 2 diabetes (prevalent)	seq.5939.42	TNFSF12	glm	-0.328113	0.0431112	2.72292564536929e-14	1.98446821034514e-10	1	4.96117052586285e-09	1
Disease	Diabetes	Type 2 diabetes (prevalent)	seq.5947.90	THPO	glm	-0.102208	0.0425805	0.01638	1	0	1	0
Disease	Diabetes	Type 2 diabetes (prevalent)	seq.5954.62	PTH	glm	-0.0468079	0.0449463	0.297681	1	0	1	0
Disease	Diabetes	Type 2 diabetes (prevalent)	seq.5957.30	SST	glm	-0.00946702	0.0432518	0.826742	1	0	1	0
Disease	Diabetes	Type 2 diabetes (prevalent)	seq.5963.9	DMKN	glm	-0.19021	0.0437721	1.38977140870858e-05	0.101287	0	1	0
Disease	Diabetes	Type 2 diabetes (prevalent)	seq.5970.61	LECT2	glm	0.0978926	0.0460079	0.0333593	1	0	1	0
Disease	Diabetes	Type 2 diabetes (prevalent)	seq.5980.55	BOLA3	glm	0.162197	0.0434435	0.000188831	1	0	1	0
Disease	Diabetes	Type 2 diabetes (prevalent)	seq.5981.6	None	glm	-0.0202471	0.0498275	0.68449	1	0	1	0
Disease	Diabetes	Type 2 diabetes (prevalent)	seq.5982.50	CFHR1	glm	0.142422	0.0443739	0.00132929	1	0	1	0
Disease	Diabetes	Type 2 diabetes (prevalent)	seq.5988.49	TNFSF14	glm	0.147747	0.0469035	0.00163263	1	0	1	0
Disease	Diabetes	Type 2 diabetes (prevalent)	seq.5992.50	CD8A	glm	0.207647	0.0434511	1.76289327304302e-06	0.012848	1	0.321199	0
Disease	Diabetes	Type 2 diabetes (prevalent)	seq.6003.28	NEU1	glm	-0.0751686	0.0427636	0.0787867	1	0	1	0
Disease	Diabetes	Type 2 diabetes (prevalent)	seq.6019.12	C1QTNF9	glm	0.169784	0.0440994	0.000118107	0.860763	0	1	0
Disease	Diabetes	Type 2 diabetes (prevalent)	seq.6020.52	UTS2	glm	0.176767	0.0441743	6.29235767204107e-05	0.458587	0	1	0
Disease	Diabetes	Type 2 diabetes (prevalent)	seq.6022.57	NELL2	glm	-0.237632	0.0460205	2.4224177566666e-07	0.00176546	1	0.0441365	1
Disease	Diabetes	Type 2 diabetes (prevalent)	seq.6024.68	CPE	glm	0.107908	0.0420155	0.0102204	1	0	1	0
Disease	Diabetes	Type 2 diabetes (prevalent)	seq.6027.31	RLN3	glm	0.01627	0.0489045	0.739368	1	0	1	0
Disease	Diabetes	Type 2 diabetes (prevalent)	seq.6035.2	ST6GAL1	glm	-0.0654026	0.0452288	0.148167	1	0	1	0
Disease	Diabetes	Type 2 diabetes (prevalent)	seq.6036.78	EPHA10	glm	0.0749197	0.046401	0.106394	1	0	1	0
Disease	Diabetes	Type 2 diabetes (prevalent)	seq.6039.24	CRHBP	glm	0.291326	0.0456042	1.67916641812012e-10	1.22377648552594e-06	1	3.05944121381486e-05	1
Disease	Diabetes	Type 2 diabetes (prevalent)	seq.6042.52	TNC	glm	0.0383574	0.0433645	0.376408	1	0	1	0
Disease	Diabetes	Type 2 diabetes (prevalent)	seq.6049.64	PTPRS	glm	-0.467295	0.0463926	7.30007425219463e-24	5.32029411499944e-20	1	1.33007352874986e-18	1
Disease	Diabetes	Type 2 diabetes (prevalent)	seq.6054.6	NXPH3	glm	0.211356	0.0436227	1.265510392102e-06	0.00922304	1	0.230576	0
Disease	Diabetes	Type 2 diabetes (prevalent)	seq.6055.53	IFNAR1	glm	0.19767	0.0430479	4.39333873388592e-06	0.0320187	1	0.800466	0
Disease	Diabetes	Type 2 diabetes (prevalent)	seq.6060.2	PIP	glm	-0.136319	0.0438898	0.00189681	1	0	1	0
Disease	Diabetes	Type 2 diabetes (prevalent)	seq.6064.4	ERP44	glm	0.111182	0.0439297	0.0113771	1	0	1	0
Disease	Diabetes	Type 2 diabetes (prevalent)	seq.6069.71	SUMF2	glm	0.204222	0.0466571	1.20281277523065e-05	0.087661	0	1	0
Disease	Diabetes	Type 2 diabetes (prevalent)	seq.6075.61	HEXB	glm	0.12948	0.0496039	0.00904677	1	0	1	0
Disease	Diabetes	Type 2 diabetes (prevalent)	seq.6077.63	ADA2	glm	0.367359	0.0432528	2.00828184606731e-17	1.46363580941386e-13	1	3.65908952353464e-12	1
Disease	Diabetes	Type 2 diabetes (prevalent)	seq.6079.59	PXYLP1	glm	0.076984	0.0461286	0.0951376	1	0	1	0
Disease	Diabetes	Type 2 diabetes (prevalent)	seq.6081.52	PCOLCE2	glm	-0.0959231	0.0443503	0.0305527	1	0	1	0
Disease	Diabetes	Type 2 diabetes (prevalent)	seq.6086.15	CHRDL2	glm	0.106195	0.04436	0.0166688	1	0	1	0
Disease	Diabetes	Type 2 diabetes (prevalent)	seq.6103.70	FCRL5	glm	-0.0913148	0.0521653	0.080034	1	0	1	0
Disease	Diabetes	Type 2 diabetes (prevalent)	seq.6104.1	FGFRL1	glm	0.118685	0.0482595	0.0139204	1	0	1	0
Disease	Diabetes	Type 2 diabetes (prevalent)	seq.6107.3	CELA1	glm	0.0859503	0.0426999	0.0441259	1	0	1	0
Disease	Diabetes	Type 2 diabetes (prevalent)	seq.6113.31	EDN3	glm	0.163618	0.0443025	0.000221453	1	0	1	0
Disease	Diabetes	Type 2 diabetes (prevalent)	seq.6117.4	PCSK2	glm	0.0103413	0.0441509	0.814809	1	0	1	0
Disease	Diabetes	Type 2 diabetes (prevalent)	seq.6119.14	MAMDC2	glm	0.0736724	0.0461265	0.110225	1	0	1	0
Disease	Diabetes	Type 2 diabetes (prevalent)	seq.6123.69	TP53	glm	0.0656596	0.0433159	0.129562	1	0	1	0
Disease	Diabetes	Type 2 diabetes (prevalent)	seq.6151.18	MAP2K3	glm	0.104925	0.0449681	0.0196318	1	0	1	0
Disease	Diabetes	Type 2 diabetes (prevalent)	seq.6168.11	TP53	glm	0.122337	0.0479104	0.0106661	1	0	1	0
Disease	Diabetes	Type 2 diabetes (prevalent)	seq.6172.7	UBC	glm	0.19551	0.0447303	1.23753704308373e-05	0.0901917	0	1	0
Disease	Diabetes	Type 2 diabetes (prevalent)	seq.6207.10	PSAP	glm	0.0158348	0.0423945	0.708767	1	0	1	0
Disease	Diabetes	Type 2 diabetes (prevalent)	seq.6209.2	AOC1	glm	0.0234552	0.041911	0.575723	1	0	1	0
Disease	Diabetes	Type 2 diabetes (prevalent)	seq.6210.100	IFNA5	glm	0.04416	0.0482357	0.359927	1	0	1	0
Disease	Diabetes	Type 2 diabetes (prevalent)	seq.6213.10	CGB2	glm	0.0410299	0.0456419	0.368679	1	0	1	0
Disease	Diabetes	Type 2 diabetes (prevalent)	seq.6214.84	IFNA8	glm	-0.119153	0.0412764	0.00389288	1	0	1	0
Disease	Diabetes	Type 2 diabetes (prevalent)	seq.6217.23	QSOX1	glm	0.245936	0.0465788	1.29184184774167e-07	0.000941494	1	0.0235374	1
Disease	Diabetes	Type 2 diabetes (prevalent)	seq.6219.14	PDZD11	glm	-0.0417778	0.049411	0.397823	1	0	1	0
Disease	Diabetes	Type 2 diabetes (prevalent)	seq.6221.1	ADPGK	glm	0.0761046	0.0460562	0.0984473	1	0	1	0
Disease	Diabetes	Type 2 diabetes (prevalent)	seq.6223.5	GUCA2B	glm	0.0723402	0.0456998	0.113434	1	0	1	0
Disease	Diabetes	Type 2 diabetes (prevalent)	seq.6225.3	PRSS8	glm	0.0695648	0.0494152	0.159201	1	0	1	0
Disease	Diabetes	Type 2 diabetes (prevalent)	seq.6226.69	MICU2	glm	-0.102322	0.0495653	0.0389809	1	0	1	0
Disease	Diabetes	Type 2 diabetes (prevalent)	seq.6227.1	KLK10	glm	-0.24722	0.0450836	4.16807935856348e-08	0.00030377	1	0.00759424	1
Disease	Diabetes	Type 2 diabetes (prevalent)	seq.6228.58	SPACA1	glm	-0.159597	0.0434126	0.000236666	1	0	1	0
Disease	Diabetes	Type 2 diabetes (prevalent)	seq.6229.13	CSH1|CSH2	glm	-0.0370131	0.0460885	0.421925	1	0	1	0
Disease	Diabetes	Type 2 diabetes (prevalent)	seq.6230.56	CER1	glm	-0.00631242	0.0480668	0.895517	1	0	1	0
Disease	Diabetes	Type 2 diabetes (prevalent)	seq.6231.46	STC2	glm	-0.0707232	0.0435786	0.104613	1	0	1	0
Disease	Diabetes	Type 2 diabetes (prevalent)	seq.6232.54	CD86	glm	-0.104687	0.0452642	0.0207336	1	0	1	0
Disease	Diabetes	Type 2 diabetes (prevalent)	seq.6234.74	VIT	glm	-0.189664	0.0522933	0.000286825	1	0	1	0
Disease	Diabetes	Type 2 diabetes (prevalent)	seq.6236.51	CTHRC1	glm	0.143704	0.0435017	0.000955121	1	0	1	0
Disease	Diabetes	Type 2 diabetes (prevalent)	seq.6237.11	FGFRL1	glm	-0.110094	0.0442533	0.0128532	1	0	1	0
Disease	Diabetes	Type 2 diabetes (prevalent)	seq.6238.55	PSG8	glm	-0.0889466	0.0425825	0.0367253	1	0	1	0
Disease	Diabetes	Type 2 diabetes (prevalent)	seq.6240.70	RSPO1	glm	-0.0105462	0.0478263	0.825474	1	0	1	0
Disease	Diabetes	Type 2 diabetes (prevalent)	seq.6245.4	NECTIN2	glm	0.112208	0.0474071	0.0179377	1	0	1	0
Disease	Diabetes	Type 2 diabetes (prevalent)	seq.6247.9	SIRPB1	glm	0.0101137	0.0441072	0.818638	1	0	1	0
Disease	Diabetes	Type 2 diabetes (prevalent)	seq.6248.68	FAS	glm	0.0559206	0.0439813	0.203565	1	0	1	0
Disease	Diabetes	Type 2 diabetes (prevalent)	seq.6252.62	SCGB3A1	glm	-0.191081	0.0444751	1.73627319069488e-05	0.12654	0	1	0
Disease	Diabetes	Type 2 diabetes (prevalent)	seq.6255.74	CPXM1	glm	0.0275561	0.0421427	0.513191	1	0	1	0
Disease	Diabetes	Type 2 diabetes (prevalent)	seq.6256.9	LY6G6C	glm	0.197651	0.0453536	1.31255038832703e-05	0.0956587	0	1	0
Disease	Diabetes	Type 2 diabetes (prevalent)	seq.6257.56	CGREF1	glm	0.0129205	0.0433827	0.765836	1	0	1	0
Disease	Diabetes	Type 2 diabetes (prevalent)	seq.6259.60	TNC	glm	0.0418806	0.0469928	0.372815	1	0	1	0
Disease	Diabetes	Type 2 diabetes (prevalent)	seq.6260.14	TNC	glm	0.107751	0.042965	0.0121455	1	0	1	0
Disease	Diabetes	Type 2 diabetes (prevalent)	seq.6262.14	IL17RB	glm	0.0961023	0.0523878	0.0665884	1	0	1	0
Disease	Diabetes	Type 2 diabetes (prevalent)	seq.6263.77	PLTP	glm	0.124002	0.046146	0.00720608	1	0	1	0
Disease	Diabetes	Type 2 diabetes (prevalent)	seq.6264.9	CCN1	glm	0.0895878	0.0428737	0.0366559	1	0	1	0
Disease	Diabetes	Type 2 diabetes (prevalent)	seq.6267.51	STMN4	glm	0.0728449	0.0431157	0.0911196	1	0	1	0
Disease	Diabetes	Type 2 diabetes (prevalent)	seq.6273.58	P3H1	glm	0.0822654	0.0457379	0.0720776	1	0	1	0
Disease	Diabetes	Type 2 diabetes (prevalent)	seq.6274.15	WSCD2	glm	0.174074	0.0447647	0.000100805	0.734669	0	1	0
Disease	Diabetes	Type 2 diabetes (prevalent)	seq.6276.16	FURIN	glm	0.236226	0.0482452	9.7631174906148e-07	0.00711536	1	0.177884	0
Disease	Diabetes	Type 2 diabetes (prevalent)	seq.6280.11	PCDH8	glm	0.18558	0.0444514	2.981181010534e-05	0.217268	0	1	0
Disease	Diabetes	Type 2 diabetes (prevalent)	seq.6281.51	ST3GAL2	glm	0.147114	0.0441416	0.000859884	1	0	1	0
Disease	Diabetes	Type 2 diabetes (prevalent)	seq.6283.60	MCEMP1	glm	0.215901	0.0467158	3.80830597650213e-06	0.0277549	1	0.693873	0
Disease	Diabetes	Type 2 diabetes (prevalent)	seq.6284.7	ALKAL2	glm	0.261099	0.045491	9.4918630560665e-09	6.91766979526127e-05	1	0.00172942	1
Disease	Diabetes	Type 2 diabetes (prevalent)	seq.6285.71	MLEC	glm	0.051465	0.0464583	0.267962	1	0	1	0
Disease	Diabetes	Type 2 diabetes (prevalent)	seq.6289.78	ARHGAP36	glm	-0.144406	0.0437325	0.000959851	1	0	1	0
Disease	Diabetes	Type 2 diabetes (prevalent)	seq.6290.3	UTS2B	glm	0.166099	0.0453822	0.000252209	1	0	1	0
Disease	Diabetes	Type 2 diabetes (prevalent)	seq.6291.55	CLSTN3	glm	0.0946077	0.046467	0.0417485	1	0	1	0
Disease	Diabetes	Type 2 diabetes (prevalent)	seq.6294.11	BAGE2	glm	0.214458	0.0467572	4.50453741959948e-06	0.0328291	1	0.820727	0
Disease	Diabetes	Type 2 diabetes (prevalent)	seq.6296.36	OIT3	glm	0.0629835	0.0459157	0.17015	1	0	1	0
Disease	Diabetes	Type 2 diabetes (prevalent)	seq.6304.8	C1QTNF1	glm	0.0794849	0.0440694	0.0712891	1	0	1	0
Disease	Diabetes	Type 2 diabetes (prevalent)	seq.6315.58	PLBD1	glm	0.0907218	0.0508822	0.0745904	1	0	1	0
Disease	Diabetes	Type 2 diabetes (prevalent)	seq.6321.65	PCDHGA10	glm	-0.00877816	0.0491955	0.858382	1	0	1	0
Disease	Diabetes	Type 2 diabetes (prevalent)	seq.6324.11	DNASE1L2	glm	0.189514	0.0474927	6.59657024844886e-05	0.480758	0	1	0
Disease	Diabetes	Type 2 diabetes (prevalent)	seq.6326.20	BMP4	glm	-0.0176189	0.0435856	0.686038	1	0	1	0
Disease	Diabetes	Type 2 diabetes (prevalent)	seq.6334.9	GGT2	glm	-0.195447	0.0440135	8.97025815358163e-06	0.0653752	0	1	0
Disease	Diabetes	Type 2 diabetes (prevalent)	seq.6342.10	NPNT	glm	0.0570987	0.0448362	0.202842	1	0	1	0
Disease	Diabetes	Type 2 diabetes (prevalent)	seq.6350.43	APOC2	glm	0.0448814	0.0472734	0.342416	1	0	1	0
Disease	Diabetes	Type 2 diabetes (prevalent)	seq.6351.55	CD79B	glm	0.0437777	0.046096	0.342261	1	0	1	0
Disease	Diabetes	Type 2 diabetes (prevalent)	seq.6352.8	INSRR	glm	-0.0229553	0.0440911	0.602622	1	0	1	0
Disease	Diabetes	Type 2 diabetes (prevalent)	seq.6354.13	HEPHL1	glm	0.154744	0.045566	0.000683656	1	0	1	0
Disease	Diabetes	Type 2 diabetes (prevalent)	seq.6356.3	CPB1	glm	-0.163833	0.0448168	0.000256555	1	0	1	0
Disease	Diabetes	Type 2 diabetes (prevalent)	seq.6357.83	CELA3B	glm	-0.0770498	0.0477196	0.106389	1	0	1	0
Disease	Diabetes	Type 2 diabetes (prevalent)	seq.6359.50	POMGNT2	glm	0.188337	0.0436837	1.62248698950539e-05	0.118247	0	1	0
Disease	Diabetes	Type 2 diabetes (prevalent)	seq.6360.7	DEFB128	glm	0.119847	0.0439674	0.00641447	1	0	1	0
Disease	Diabetes	Type 2 diabetes (prevalent)	seq.6361.49	PTPRR	glm	-0.0378419	0.0460975	0.411697	1	0	1	0
Disease	Diabetes	Type 2 diabetes (prevalent)	seq.6362.6	ECRG4	glm	0.143745	0.040082	0.000335448	1	0	1	0
Disease	Diabetes	Type 2 diabetes (prevalent)	seq.6364.7	TAPBPL	glm	0.00771196	0.0421895	0.85496	1	0	1	0
Disease	Diabetes	Type 2 diabetes (prevalent)	seq.6366.38	TXNDC15	glm	-0.00119602	0.0445269	0.978571	1	0	1	0
Disease	Diabetes	Type 2 diabetes (prevalent)	seq.6367.66	FMOD	glm	-0.204257	0.043913	3.29677425619987e-06	0.0240269	1	0.600672	0
Disease	Diabetes	Type 2 diabetes (prevalent)	seq.6368.9	CSTL1	glm	0.15287	0.0431439	0.000395195	1	0	1	0
Disease	Diabetes	Type 2 diabetes (prevalent)	seq.6369.82	DEAF1	glm	0.0431357	0.0447658	0.335254	1	0	1	0
Disease	Diabetes	Type 2 diabetes (prevalent)	seq.6371.50	ANGPTL7	glm	-0.0610697	0.0486855	0.209707	1	0	1	0
Disease	Diabetes	Type 2 diabetes (prevalent)	seq.6372.7	YBX2	glm	0.202628	0.0452342	7.48102687785026e-06	0.0545217	0	1	0
Disease	Diabetes	Type 2 diabetes (prevalent)	seq.6373.54	DLK1	glm	0.0303042	0.0455575	0.505932	1	0	1	0
Disease	Diabetes	Type 2 diabetes (prevalent)	seq.6374.7	MMP20	glm	-0.0417345	0.0430881	0.332753	1	0	1	0
Disease	Diabetes	Type 2 diabetes (prevalent)	seq.6375.75	XXYLT1	glm	-0.135484	0.0480573	0.0048142	1	0	1	0
Disease	Diabetes	Type 2 diabetes (prevalent)	seq.6377.54	LYZL2	glm	0.103277	0.0413245	0.0124487	1	0	1	0
Disease	Diabetes	Type 2 diabetes (prevalent)	seq.6378.2	C5orf38	glm	0.164046	0.0450255	0.000269051	1	0	1	0
Disease	Diabetes	Type 2 diabetes (prevalent)	seq.6379.62	ADAMTSL2	glm	0.522654	0.0422274	3.47621236122119e-35	2.533463568858e-31	1	6.33365892214501e-30	1
Disease	Diabetes	Type 2 diabetes (prevalent)	seq.6380.23	MRPL58	glm	0.0310592	0.0446476	0.486647	1	0	1	0
Disease	Diabetes	Type 2 diabetes (prevalent)	seq.6382.17	MANBA	glm	-0.10314	0.0440974	0.0193403	1	0	1	0
Disease	Diabetes	Type 2 diabetes (prevalent)	seq.6383.90	TLL1	glm	0.340067	0.0447723	3.06651958540272e-14	2.2348794738415e-10	1	5.58719868460376e-09	1
Disease	Diabetes	Type 2 diabetes (prevalent)	seq.6384.19	WFDC3	glm	0.139507	0.0428832	0.00114118	1	0	1	0
Disease	Diabetes	Type 2 diabetes (prevalent)	seq.6385.63	VWA1	glm	-0.0753274	0.0442188	0.0884716	1	0	1	0
Disease	Diabetes	Type 2 diabetes (prevalent)	seq.6387.61	DEFA5	glm	0.0179612	0.048909	0.713442	1	0	1	0
Disease	Diabetes	Type 2 diabetes (prevalent)	seq.6388.21	CCDC126	glm	-0.376788	0.0416416	1.45133020498264e-19	1.05772945339134e-15	1	2.64432363347837e-14	1
Disease	Diabetes	Type 2 diabetes (prevalent)	seq.6390.18	NPS	glm	0.113603	0.0493046	0.0212172	1	0	1	0
Disease	Diabetes	Type 2 diabetes (prevalent)	seq.6391.52	LILRA3	glm	0.068156	0.0449965	0.129849	1	0	1	0
Disease	Diabetes	Type 2 diabetes (prevalent)	seq.6392.7	CCN5	glm	0.0579188	0.0547722	0.290307	1	0	1	0
Disease	Diabetes	Type 2 diabetes (prevalent)	seq.6393.63	HSP90B1	glm	-0.000736914	0.0425323	0.986177	1	0	1	0
Disease	Diabetes	Type 2 diabetes (prevalent)	seq.6395.58	GPHA2	glm	0.0188569	0.0535343	0.724659	1	0	1	0
Disease	Diabetes	Type 2 diabetes (prevalent)	seq.6398.12	LONP1	glm	0.0403574	0.0451218	0.371103	1	0	1	0
Disease	Diabetes	Type 2 diabetes (prevalent)	seq.6399.52	DEFB107A	glm	0.014802	0.0492798	0.763898	1	0	1	0
Disease	Diabetes	Type 2 diabetes (prevalent)	seq.6400.33	TP53I13	glm	-0.013782	0.0437647	0.75283	1	0	1	0
Disease	Diabetes	Type 2 diabetes (prevalent)	seq.6402.8	PILRA	glm	0.125119	0.0426243	0.00333128	1	0	1	0
Disease	Diabetes	Type 2 diabetes (prevalent)	seq.6404.20	C1QL1	glm	0.0546146	0.0463093	0.238261	1	0	1	0
Disease	Diabetes	Type 2 diabetes (prevalent)	seq.6405.74	PSG2	glm	0.0863844	0.0402398	0.0318141	1	0	1	0
Disease	Diabetes	Type 2 diabetes (prevalent)	seq.6406.3	NMES1	glm	-0.0616774	0.0454104	0.174393	1	0	1	0
Disease	Diabetes	Type 2 diabetes (prevalent)	seq.6407.63	LAD1	glm	-0.0758985	0.0487317	0.119358	1	0	1	0
Disease	Diabetes	Type 2 diabetes (prevalent)	seq.6408.2	INHBC	glm	0.592093	0.045717	2.31065395196948e-38	1.68400460019536e-34	1	4.21001150048839e-33	1
Disease	Diabetes	Type 2 diabetes (prevalent)	seq.6409.57	ADGRF5	glm	0.195425	0.0455834	1.80951096333882e-05	0.131877	0	1	0
Disease	Diabetes	Type 2 diabetes (prevalent)	seq.6410.26	INSL4	glm	0.0407766	0.0413758	0.324369	1	0	1	0
Disease	Diabetes	Type 2 diabetes (prevalent)	seq.6411.58	DEFB135	glm	0.25159	0.0445748	1.65926132976551e-08	0.000120927	1	0.00302317	1
Disease	Diabetes	Type 2 diabetes (prevalent)	seq.6413.79	LIPK	glm	-0.0888968	0.0454094	0.0502682	1	0	1	0
Disease	Diabetes	Type 2 diabetes (prevalent)	seq.6414.8	OAF	glm	0.393247	0.0465386	2.91530939595099e-17	2.12467748776908e-13	1	5.31169371942271e-12	1
Disease	Diabetes	Type 2 diabetes (prevalent)	seq.6415.90	CPN2	glm	-0.0750138	0.0441386	0.0892237	1	0	1	0
Disease	Diabetes	Type 2 diabetes (prevalent)	seq.6416.8	GKN2	glm	0.130479	0.0428479	0.00232545	1	0	1	0
Disease	Diabetes	Type 2 diabetes (prevalent)	seq.6420.4	SDHAF2	glm	-0.0997405	0.0442529	0.024204	1	0	1	0
Disease	Diabetes	Type 2 diabetes (prevalent)	seq.6421.52	IFNA16	glm	0.108328	0.0443571	0.0145992	1	0	1	0
Disease	Diabetes	Type 2 diabetes (prevalent)	seq.6423.66	C1QL2	glm	0.237026	0.0424805	2.41006572169986e-08	0.000175646	1	0.00439114	1
Disease	Diabetes	Type 2 diabetes (prevalent)	seq.6424.2	RNASE13	glm	-0.0603406	0.0448405	0.178408	1	0	1	0
Disease	Diabetes	Type 2 diabetes (prevalent)	seq.6425.87	MMP19	glm	0.191545	0.045232	2.28823970328113e-05	0.166767	0	1	0
Disease	Diabetes	Type 2 diabetes (prevalent)	seq.6430.36	TAFA2	glm	0.0513821	0.0404452	0.203938	1	0	1	0
Disease	Diabetes	Type 2 diabetes (prevalent)	seq.6431.68	PCYOX1	glm	-0.105724	0.0441105	0.016539	1	0	1	0
Disease	Diabetes	Type 2 diabetes (prevalent)	seq.6433.57	FAM20A	glm	0.126793	0.0425495	0.0028835	1	0	1	0
Disease	Diabetes	Type 2 diabetes (prevalent)	seq.6434.18	AOC2	glm	-0.0120644	0.0424968	0.776496	1	0	1	0
Disease	Diabetes	Type 2 diabetes (prevalent)	seq.6439.59	C14orf93	glm	0.134806	0.0450779	0.00278512	1	0	1	0
Disease	Diabetes	Type 2 diabetes (prevalent)	seq.6440.31	MFAP5	glm	-0.239514	0.0438557	4.72361755446038e-08	0.000344257	1	0.00860643	1
Disease	Diabetes	Type 2 diabetes (prevalent)	seq.6441.62	ADAMTS6	glm	0.191449	0.0452463	2.32393422055763e-05	0.169368	0	1	0
Disease	Diabetes	Type 2 diabetes (prevalent)	seq.6442.6	BAGE3	glm	0.0914723	0.0492619	0.0633315	1	0	1	0
Disease	Diabetes	Type 2 diabetes (prevalent)	seq.6444.15	PSG3	glm	0.0883474	0.0424922	0.0376041	1	0	1	0
Disease	Diabetes	Type 2 diabetes (prevalent)	seq.6447.73	PTX3	glm	0.122101	0.0483528	0.011563	1	0	1	0
Disease	Diabetes	Type 2 diabetes (prevalent)	seq.6448.36	SEMA3C	glm	0.41045	0.0467105	1.53450989583151e-18	1.118350812082e-14	1	2.79587703020501e-13	1
Disease	Diabetes	Type 2 diabetes (prevalent)	seq.6450.8	FABP6	glm	-0.080534	0.0424938	0.0580666	1	0	1	0
Disease	Diabetes	Type 2 diabetes (prevalent)	seq.6451.64	ASPN	glm	0.0599306	0.0442764	0.175878	1	0	1	0
Disease	Diabetes	Type 2 diabetes (prevalent)	seq.6453.70	LILRB4	glm	0.0182552	0.0424756	0.667355	1	0	1	0
Disease	Diabetes	Type 2 diabetes (prevalent)	seq.6454.38	ARHGDIA	glm	0.0970662	0.0471391	0.0394803	1	0	1	0
Disease	Diabetes	Type 2 diabetes (prevalent)	seq.6455.52	HAPLN4	glm	-0.134876	0.0456886	0.00315647	1	0	1	0
Disease	Diabetes	Type 2 diabetes (prevalent)	seq.6456.17	PSG6	glm	-0.000192448	0.0512457	0.997004	1	0	1	0
Disease	Diabetes	Type 2 diabetes (prevalent)	seq.6457.50	PCDHGA1	glm	0.0127093	0.0434238	0.769767	1	0	1	0
Disease	Diabetes	Type 2 diabetes (prevalent)	seq.6458.6	RPN1	glm	0.0272013	0.0449307	0.544909	1	0	1	0
Disease	Diabetes	Type 2 diabetes (prevalent)	seq.6461.54	APOC3	glm	0.211862	0.0447606	2.20980414612309e-06	0.0161051	1	0.402626	0
Disease	Diabetes	Type 2 diabetes (prevalent)	seq.6462.12	TIMP4	glm	-0.133556	0.0451437	0.00309175	1	0	1	0
Disease	Diabetes	Type 2 diabetes (prevalent)	seq.6463.59	QRFP	glm	0.080772	0.0455498	0.0761843	1	0	1	0
Disease	Diabetes	Type 2 diabetes (prevalent)	seq.6464.40	PVRIG	glm	-0.00163559	0.0541243	0.975892	1	0	1	0
Disease	Diabetes	Type 2 diabetes (prevalent)	seq.6467.65	POGLUT1	glm	-0.039877	0.0419146	0.341408	1	0	1	0
Disease	Diabetes	Type 2 diabetes (prevalent)	seq.6468.37	TAC4	glm	0.0345843	0.0462797	0.454889	1	0	1	0
Disease	Diabetes	Type 2 diabetes (prevalent)	seq.6469.62	LY6G6D	glm	0.0443867	0.0446832	0.320532	1	0	1	0
Disease	Diabetes	Type 2 diabetes (prevalent)	seq.6470.19	FBLN1	glm	-0.011096	0.0431815	0.797208	1	0	1	0
Disease	Diabetes	Type 2 diabetes (prevalent)	seq.6471.53	CFHR4	glm	-0.110002	0.0421094	0.00899362	1	0	1	0
Disease	Diabetes	Type 2 diabetes (prevalent)	seq.6472.40	PMEL	glm	0.1042	0.0434474	0.0164717	1	0	1	0
Disease	Diabetes	Type 2 diabetes (prevalent)	seq.6473.55	BPIFA1	glm	0.100258	0.04832	0.037999	1	0	1	0
Disease	Diabetes	Type 2 diabetes (prevalent)	seq.6478.2	IGLON5	glm	-0.172157	0.0488291	0.000422366	1	0	1	0
Disease	Diabetes	Type 2 diabetes (prevalent)	seq.6480.1	CANT1	glm	0.0107056	0.0489765	0.826973	1	0	1	0
Disease	Diabetes	Type 2 diabetes (prevalent)	seq.6485.59	IGLL1	glm	-0.184996	0.0428309	1.56577430862674e-05	0.114114	0	1	0
Disease	Diabetes	Type 2 diabetes (prevalent)	seq.6491.59	KLK15	glm	-0.0364057	0.0487115	0.454838	1	0	1	0
Disease	Diabetes	Type 2 diabetes (prevalent)	seq.6493.9	CPZ	glm	0.100331	0.0402879	0.0127617	1	0	1	0
Disease	Diabetes	Type 2 diabetes (prevalent)	seq.6494.60	SPACA5	glm	0.0616909	0.0433752	0.15495	1	0	1	0
Disease	Diabetes	Type 2 diabetes (prevalent)	seq.6495.14	EDN1	glm	-0.0350945	0.0459214	0.44473	1	0	1	0
Disease	Diabetes	Type 2 diabetes (prevalent)	seq.6496.60	DLK1	glm	0.0205455	0.0452432	0.649748	1	0	1	0
Disease	Diabetes	Type 2 diabetes (prevalent)	seq.6497.10	RS1	glm	0.062743	0.0460399	0.172947	1	0	1	0
Disease	Diabetes	Type 2 diabetes (prevalent)	seq.6502.50	CRIM1	glm	0.16111	0.0408913	8.14932677741867e-05	0.593923	0	1	0
Disease	Diabetes	Type 2 diabetes (prevalent)	seq.6504.65	LOXL2	glm	-0.0383084	0.0426331	0.368887	1	0	1	0
Disease	Diabetes	Type 2 diabetes (prevalent)	seq.6506.54	TMED10	glm	0.0208282	0.0520374	0.688969	1	0	1	0
Disease	Diabetes	Type 2 diabetes (prevalent)	seq.6507.16	NCAM2	glm	-0.203854	0.0434397	2.6947265859001e-06	0.0196392	1	0.490979	0
Disease	Diabetes	Type 2 diabetes (prevalent)	seq.6508.68	SCGB1D2	glm	0.00471325	0.0441586	0.914999	1	0	1	0
Disease	Diabetes	Type 2 diabetes (prevalent)	seq.6510.56	RNF128	glm	-0.0230628	0.0450597	0.608771	1	0	1	0
Disease	Diabetes	Type 2 diabetes (prevalent)	seq.6511.17	TAFA4	glm	0.0182178	0.0527499	0.729822	1	0	1	0
Disease	Diabetes	Type 2 diabetes (prevalent)	seq.6512.68	KREMEN1	glm	0.232186	0.0454723	3.28875866321655e-07	0.00239685	1	0.0599212	0
Disease	Diabetes	Type 2 diabetes (prevalent)	seq.6517.14	GDF10	glm	0.032861	0.0449875	0.465117	1	0	1	0
Disease	Diabetes	Type 2 diabetes (prevalent)	seq.6518.85	GHRL	glm	0.189722	0.0412622	4.26660023448208e-06	0.031095	1	0.777375	0
Disease	Diabetes	Type 2 diabetes (prevalent)	seq.6520.87	MGP	glm	0.0752068	0.0450099	0.0947424	1	0	1	0
Disease	Diabetes	Type 2 diabetes (prevalent)	seq.6521.35	NPTX2	glm	0.084101	0.0447981	0.0604722	1	0	1	0
Disease	Diabetes	Type 2 diabetes (prevalent)	seq.6525.17	DUSP13	glm	-0.0882253	0.0443134	0.0464873	1	0	1	0
Disease	Diabetes	Type 2 diabetes (prevalent)	seq.6526.77	OBP2A	glm	-0.0677554	0.042905	0.114291	1	0	1	0
Disease	Diabetes	Type 2 diabetes (prevalent)	seq.6527.1	TRIL	glm	0.319046	0.0428621	9.80125858858719e-14	7.14315725936234e-10	1	1.78578931484059e-08	1
Disease	Diabetes	Type 2 diabetes (prevalent)	seq.6528.95	EXTL2	glm	0.0922948	0.046134	0.0454376	1	0	1	0
Disease	Diabetes	Type 2 diabetes (prevalent)	seq.6530.63	OPRPN	glm	-0.0176061	0.0439687	0.688844	1	0	1	0
Disease	Diabetes	Type 2 diabetes (prevalent)	seq.6531.29	FAM162A	glm	-0.0823279	0.0455925	0.07096	1	0	1	0
Disease	Diabetes	Type 2 diabetes (prevalent)	seq.6533.20	DNASE2B	glm	-0.134284	0.0435451	0.00204381	1	0	1	0
Disease	Diabetes	Type 2 diabetes (prevalent)	seq.6536.54	PLBD2	glm	-0.119687	0.0550916	0.0298177	1	0	1	0
Disease	Diabetes	Type 2 diabetes (prevalent)	seq.6538.90	KIAA2013	glm	-0.123987	0.0441565	0.00498647	1	0	1	0
Disease	Diabetes	Type 2 diabetes (prevalent)	seq.6543.182	PRLH	glm	0.190659	0.051625	0.000221495	1	0	1	0
Disease	Diabetes	Type 2 diabetes (prevalent)	seq.6544.33	NELL1	glm	-0.161735	0.0474101	0.000646306	1	0	1	0
Disease	Diabetes	Type 2 diabetes (prevalent)	seq.6545.58	PRNP	glm	0.0785137	0.046115	0.0886494	1	0	1	0
Disease	Diabetes	Type 2 diabetes (prevalent)	seq.6546.41	DKK2	glm	-0.306693	0.0547842	2.16592946195726e-08	0.000157853	1	0.00394632	1
Disease	Diabetes	Type 2 diabetes (prevalent)	seq.6547.83	TMPRSS11D	glm	0.0782043	0.0452487	0.0839304	1	0	1	0
Disease	Diabetes	Type 2 diabetes (prevalent)	seq.6549.60	VSTM2L	glm	0.0233573	0.0429971	0.586972	1	0	1	0
Disease	Diabetes	Type 2 diabetes (prevalent)	seq.6550.4	ICAM4	glm	-0.140396	0.0423719	0.000921622	1	0	1	0
Disease	Diabetes	Type 2 diabetes (prevalent)	seq.6551.94	SERPINA12	glm	0.129	0.0419974	0.00212893	1	0	1	0
Disease	Diabetes	Type 2 diabetes (prevalent)	seq.6553.68	CFAP45	glm	0.0191349	0.0426615	0.653771	1	0	1	0
Disease	Diabetes	Type 2 diabetes (prevalent)	seq.6555.58	STOML2	glm	0.0563794	0.0461875	0.222213	1	0	1	0
Disease	Diabetes	Type 2 diabetes (prevalent)	seq.6556.5	ENPP5	glm	-0.0666487	0.0461012	0.14826	1	0	1	0
Disease	Diabetes	Type 2 diabetes (prevalent)	seq.6557.50	LRRC15	glm	-0.459774	0.0464522	4.25569780242178e-23	3.10155255840499e-19	1	7.75388139601248e-18	1
Disease	Diabetes	Type 2 diabetes (prevalent)	seq.6558.5	COLEC10	glm	0.106178	0.0491491	0.0307469	1	0	1	0
Disease	Diabetes	Type 2 diabetes (prevalent)	seq.6561.77	IGKV1-5	glm	0.0792238	0.0458222	0.0838205	1	0	1	0
Disease	Diabetes	Type 2 diabetes (prevalent)	seq.6563.78	HSPA1A	glm	0.225477	0.0462157	1.06734610354326e-06	0.00777882	1	0.19447	0
Disease	Diabetes	Type 2 diabetes (prevalent)	seq.6565.68	CDCP1	glm	0.0385949	0.0417953	0.355785	1	0	1	0
Disease	Diabetes	Type 2 diabetes (prevalent)	seq.6568.18	HEPACAM2	glm	-0.028823	0.0430792	0.503451	1	0	1	0
Disease	Diabetes	Type 2 diabetes (prevalent)	seq.6570.1	COL13A1	glm	-0.0235489	0.0449108	0.600037	1	0	1	0
Disease	Diabetes	Type 2 diabetes (prevalent)	seq.6571.75	C17orf78	glm	0.015356	0.0491097	0.754518	1	0	1	0
Disease	Diabetes	Type 2 diabetes (prevalent)	seq.6572.10	LRRTM4	glm	0.0782718	0.0455239	0.0855494	1	0	1	0
Disease	Diabetes	Type 2 diabetes (prevalent)	seq.6574.11	FCMR	glm	0.0485501	0.045015	0.280796	1	0	1	0
Disease	Diabetes	Type 2 diabetes (prevalent)	seq.6575.79	ADAMTSL1	glm	0.00163268	0.0467746	0.972155	1	0	1	0
Disease	Diabetes	Type 2 diabetes (prevalent)	seq.6576.1	ART4	glm	0.252953	0.0432944	5.13834834712078e-09	3.74482827538162e-05	1	0.000936207	1
Disease	Diabetes	Type 2 diabetes (prevalent)	seq.6577.64	LAMA4	glm	0.163448	0.0473178	0.000551804	1	0	1	0
Disease	Diabetes	Type 2 diabetes (prevalent)	seq.6578.29	TNMD	glm	0.0440199	0.0469705	0.348666	1	0	1	0
Disease	Diabetes	Type 2 diabetes (prevalent)	seq.6580.29	PZP	glm	-0.207668	0.0539014	0.0001168	0.851241	0	1	0
Disease	Diabetes	Type 2 diabetes (prevalent)	seq.6583.67	SERPINA10	glm	0.0893522	0.0434467	0.0397255	1	0	1	0
Disease	Diabetes	Type 2 diabetes (prevalent)	seq.6584.1	HRC	glm	-0.0835581	0.0442549	0.0590111	1	0	1	0
Disease	Diabetes	Type 2 diabetes (prevalent)	seq.6586.19	ADAM11	glm	0.0436666	0.0476921	0.359879	1	0	1	0
Disease	Diabetes	Type 2 diabetes (prevalent)	seq.6587.6	LRFN5	glm	0.171051	0.0474319	0.00031066	1	0	1	0
Disease	Diabetes	Type 2 diabetes (prevalent)	seq.6590.54	NRP2	glm	-0.193293	0.0444307	1.358693541654e-05	0.0990216	0	1	0
Disease	Diabetes	Type 2 diabetes (prevalent)	seq.6593.5	GALNT3	glm	-0.0530773	0.0457062	0.245532	1	0	1	0
Disease	Diabetes	Type 2 diabetes (prevalent)	seq.6594.64	SAYSD1	glm	0.0902552	0.0467368	0.0534662	1	0	1	0
Disease	Diabetes	Type 2 diabetes (prevalent)	seq.6597.24	FAM174A	glm	0.00150779	0.0432406	0.972184	1	0	1	0
Disease	Diabetes	Type 2 diabetes (prevalent)	seq.6599.5	APCDD1	glm	0.0838848	0.0459769	0.0680767	1	0	1	0
Disease	Diabetes	Type 2 diabetes (prevalent)	seq.6600.70	RELL2	glm	-0.00266882	0.0425344	0.94997	1	0	1	0
Disease	Diabetes	Type 2 diabetes (prevalent)	seq.6603.18	ANOS1	glm	-0.00378709	0.044334	0.931926	1	0	1	0
Disease	Diabetes	Type 2 diabetes (prevalent)	seq.6604.59	NDNF	glm	0.0623126	0.0535037	0.244164	1	0	1	0
Disease	Diabetes	Type 2 diabetes (prevalent)	seq.6605.17	IGFALS	glm	-0.303413	0.0455666	2.76308565610974e-11	2.01373682617278e-07	1	5.03434206543195e-06	1
Disease	Diabetes	Type 2 diabetes (prevalent)	seq.6606.61	KISS1	glm	-0.0185691	0.0443579	0.675494	1	0	1	0
Disease	Diabetes	Type 2 diabetes (prevalent)	seq.6609.22	CNP	glm	-0.0907461	0.0438727	0.0386026	1	0	1	0
Disease	Diabetes	Type 2 diabetes (prevalent)	seq.6611.8	POGLUT2	glm	0.106429	0.0459213	0.0204695	1	0	1	0
Disease	Diabetes	Type 2 diabetes (prevalent)	seq.6612.90	BRICD5	glm	0.187965	0.0460816	4.52388161962636e-05	0.3297	0	1	0
Disease	Diabetes	Type 2 diabetes (prevalent)	seq.6617.12	FCRL6	glm	0.131808	0.046296	0.00441233	1	0	1	0
Disease	Diabetes	Type 2 diabetes (prevalent)	seq.6620.82	LINGO1	glm	0.315555	0.0453159	3.32060861473881e-12	2.42005955842164e-08	1	6.05014889605411e-07	1
Disease	Diabetes	Type 2 diabetes (prevalent)	seq.6621.10	RLN2	glm	0.132225	0.0474494	0.00532562	1	0	1	0
Disease	Diabetes	Type 2 diabetes (prevalent)	seq.6622.90	APLN	glm	0.133205	0.0467899	0.004415	1	0	1	0
Disease	Diabetes	Type 2 diabetes (prevalent)	seq.6624.94	WNT11	glm	-0.00386659	0.0474865	0.935104	1	0	1	0
Disease	Diabetes	Type 2 diabetes (prevalent)	seq.6625.31	ATAD1	glm	-0.0127006	0.0419326	0.761981	1	0	1	0
Disease	Diabetes	Type 2 diabetes (prevalent)	seq.6626.81	CHST12	glm	0.272531	0.0428533	2.02244837327489e-10	1.47396037444274e-06	1	3.68490093610685e-05	1
Disease	Diabetes	Type 2 diabetes (prevalent)	seq.6627.25	PNLIPRP1	glm	-0.0935356	0.0450409	0.037831	1	0	1	0
Disease	Diabetes	Type 2 diabetes (prevalent)	seq.6629.3	DEFB1	glm	0.475237	0.0475798	1.71660909416004e-23	1.25106470782384e-19	1	3.12766176955959e-18	1
Disease	Diabetes	Type 2 diabetes (prevalent)	seq.6631.17	COL9A1	glm	-0.036261	0.0455905	0.426403	1	0	1	0
Disease	Diabetes	Type 2 diabetes (prevalent)	seq.6633.43	None	glm	0.129188	0.0458935	0.00487856	1	0	1	0
Disease	Diabetes	Type 2 diabetes (prevalent)	seq.6641.60	UBB	glm	0.0860227	0.043463	0.0477917	1	0	1	0
Disease	Diabetes	Type 2 diabetes (prevalent)	seq.6645.53	POSTN	glm	-0.202205	0.0453186	8.12576473023071e-06	0.0592206	0	1	0
Disease	Diabetes	Type 2 diabetes (prevalent)	seq.6647.55	UBC	glm	0.166215	0.0433068	0.000124002	0.903724	0	1	0
Disease	Diabetes	Type 2 diabetes (prevalent)	seq.6649.51	NTN1	glm	-0.0418936	0.0455778	0.358009	1	0	1	0
Disease	Diabetes	Type 2 diabetes (prevalent)	seq.6651.74	UBB	glm	-0.127086	0.0454666	0.00518773	1	0	1	0
Disease	Diabetes	Type 2 diabetes (prevalent)	seq.6653.58	CD47	glm	-0.0762093	0.055157	0.16707	1	0	1	0
Disease	Diabetes	Type 2 diabetes (prevalent)	seq.6706.18	ALPG	glm	-0.011895	0.0431165	0.78264	1	0	1	0
Disease	Diabetes	Type 2 diabetes (prevalent)	seq.6713.4	LRP11	glm	-0.0322107	0.0472995	0.495875	1	0	1	0
Disease	Diabetes	Type 2 diabetes (prevalent)	seq.6715.63	ALPG	glm	-0.0880155	0.0423863	0.0378471	1	0	1	0
Disease	Diabetes	Type 2 diabetes (prevalent)	seq.6895.1	TFRC	glm	0.393676	0.0434662	1.34024201962526e-19	9.76768383902892e-16	1	2.44192095975722e-14	1
Disease	Diabetes	Type 2 diabetes (prevalent)	seq.6896.3	C1orf162	glm	0.243222	0.0451478	7.15458078905972e-08	0.000521426	1	0.0130356	1
Disease	Diabetes	Type 2 diabetes (prevalent)	seq.6897.38	B3GAT3	glm	0.0450193	0.0425841	0.290427	1	0	1	0
Disease	Diabetes	Type 2 diabetes (prevalent)	seq.6899.37	PCBD2	glm	0.0465121	0.0439811	0.290262	1	0	1	0
Disease	Diabetes	Type 2 diabetes (prevalent)	seq.6900.30	UBE2J1	glm	-0.0554601	0.043336	0.200627	1	0	1	0
Disease	Diabetes	Type 2 diabetes (prevalent)	seq.6904.14	LRRTM2	glm	-0.2518	0.0463587	5.58606261611917e-08	0.000407112	1	0.0101778	1
Disease	Diabetes	Type 2 diabetes (prevalent)	seq.6907.17	TMCO5A	glm	-0.0522036	0.0456464	0.252769	1	0	1	0
Disease	Diabetes	Type 2 diabetes (prevalent)	seq.6909.40	MGAT2	glm	0.239494	0.0444349	7.05431780005029e-08	0.000514119	1	0.012853	1
Disease	Diabetes	Type 2 diabetes (prevalent)	seq.6911.103	CLEC6A	glm	-0.0426497	0.0419065	0.308803	1	0	1	0
Disease	Diabetes	Type 2 diabetes (prevalent)	seq.6912.6	MICU3	glm	5.19836085878521e-05	0.0430847	0.999037	1	0	1	0
Disease	Diabetes	Type 2 diabetes (prevalent)	seq.6913.189	HMGB2	glm	-0.114744	0.0437825	0.00877288	1	0	1	0
Disease	Diabetes	Type 2 diabetes (prevalent)	seq.6914.15	AMIGO2	glm	-0.0329712	0.0448688	0.462439	1	0	1	0
Disease	Diabetes	Type 2 diabetes (prevalent)	seq.6915.2	CD164L2	glm	0.0980737	0.0467892	0.0360755	1	0	1	0
Disease	Diabetes	Type 2 diabetes (prevalent)	seq.6917.49	LRRC3	glm	-0.090027	0.0437287	0.0395168	1	0	1	0
Disease	Diabetes	Type 2 diabetes (prevalent)	seq.6918.183	CCK	glm	-0.0297658	0.0436102	0.494897	1	0	1	0
Disease	Diabetes	Type 2 diabetes (prevalent)	seq.6919.3	HBZ	glm	0.0347492	0.0442556	0.432341	1	0	1	0
Disease	Diabetes	Type 2 diabetes (prevalent)	seq.6920.1	GFRAL	glm	-0.169526	0.0432998	9.03388500560759e-05	0.65839	0	1	0
Disease	Diabetes	Type 2 diabetes (prevalent)	seq.6921.24	B4GALT3	glm	0.0140158	0.0503176	0.780592	1	0	1	0
Disease	Diabetes	Type 2 diabetes (prevalent)	seq.6923.1	PLOD2	glm	0.349549	0.0432273	6.15112753709471e-16	4.48294174903462e-12	1	1.12073543725866e-10	1
Disease	Diabetes	Type 2 diabetes (prevalent)	seq.6925.26	SNX8	glm	-0.051857	0.0437492	0.235889	1	0	1	0
Disease	Diabetes	Type 2 diabetes (prevalent)	seq.6927.7	NDST1	glm	0.09814	0.04481	0.0285144	1	0	1	0
Disease	Diabetes	Type 2 diabetes (prevalent)	seq.6929.10	ST8SIA3	glm	0.000543258	0.0425073	0.989803	1	0	1	0
Disease	Diabetes	Type 2 diabetes (prevalent)	seq.6930.95	ST8SIA6	glm	-0.0199791	0.0454204	0.660032	1	0	1	0
Disease	Diabetes	Type 2 diabetes (prevalent)	seq.6931.10	CTAG1A	glm	0.165822	0.0442373	0.000177914	1	0	1	0
Disease	Diabetes	Type 2 diabetes (prevalent)	seq.6932.42	ITGA5	glm	0.154167	0.0537648	0.00413812	1	0	1	0
Disease	Diabetes	Type 2 diabetes (prevalent)	seq.6933.20	MRPL34	glm	0.0361009	0.0466926	0.439427	1	0	1	0
Disease	Diabetes	Type 2 diabetes (prevalent)	seq.6935.123	BAMBI	glm	0.169159	0.0467719	0.000298393	1	0	1	0
Disease	Diabetes	Type 2 diabetes (prevalent)	seq.6936.7	PMEPA1	glm	0.0668167	0.0476242	0.160617	1	0	1	0
Disease	Diabetes	Type 2 diabetes (prevalent)	seq.6937.251	C1orf43	glm	-0.129194	0.048142	0.00728346	1	0	1	0
Disease	Diabetes	Type 2 diabetes (prevalent)	seq.6938.21	PCDHGA12	glm	-0.0527834	0.0500116	0.291232	1	0	1	0
Disease	Diabetes	Type 2 diabetes (prevalent)	seq.6940.18	JPH1	glm	-0.00208475	0.0436901	0.961942	1	0	1	0
Disease	Diabetes	Type 2 diabetes (prevalent)	seq.6941.11	SUMF1	glm	0.13578	0.0456275	0.00292191	1	0	1	0
Disease	Diabetes	Type 2 diabetes (prevalent)	seq.6947.4	ST3GAL6	glm	-0.0128053	0.0422135	0.761626	1	0	1	0
Disease	Diabetes	Type 2 diabetes (prevalent)	seq.6948.82	FIG4	glm	-0.0532119	0.0430123	0.216039	1	0	1	0
Disease	Diabetes	Type 2 diabetes (prevalent)	seq.6951.26	ASIC4	glm	0.0545233	0.0462645	0.238592	1	0	1	0
Disease	Diabetes	Type 2 diabetes (prevalent)	seq.6955.68	SNX1	glm	0.0103684	0.0440825	0.81405	1	0	1	0
Disease	Diabetes	Type 2 diabetes (prevalent)	seq.6957.14	PNLIPRP2	glm	0.029689	0.041814	0.477689	1	0	1	0
Disease	Diabetes	Type 2 diabetes (prevalent)	seq.6961.14	IGFL3	glm	0.189431	0.0430438	1.07805246850273e-05	0.0785685	0	1	0
Disease	Diabetes	Type 2 diabetes (prevalent)	seq.6962.5	HLA-DRB3	glm	-0.0425256	0.0436001	0.329383	1	0	1	0
Disease	Diabetes	Type 2 diabetes (prevalent)	seq.6963.82	SELPLG	glm	0.110129	0.046062	0.0168082	1	0	1	0
Disease	Diabetes	Type 2 diabetes (prevalent)	seq.6965.19	CNTNAP2	glm	0.101201	0.0434541	0.0198638	1	0	1	0
Disease	Diabetes	Type 2 diabetes (prevalent)	seq.6966.144	STX1B	glm	-0.115077	0.0492103	0.0193631	1	0	1	0
Disease	Diabetes	Type 2 diabetes (prevalent)	seq.6969.14	WFDC5	glm	-0.0501181	0.0481855	0.29829	1	0	1	0
Disease	Diabetes	Type 2 diabetes (prevalent)	seq.6973.111	IGF2	glm	-0.156267	0.0510894	0.00222305	1	0	1	0
Disease	Diabetes	Type 2 diabetes (prevalent)	seq.6974.6	CD74	glm	-0.0984147	0.0465631	0.0345516	1	0	1	0
Disease	Diabetes	Type 2 diabetes (prevalent)	seq.6975.52	SNAPIN	glm	-0.109088	0.0458821	0.0174268	1	0	1	0
Disease	Diabetes	Type 2 diabetes (prevalent)	seq.6984.6	IGSF8	glm	-0.186836	0.0455613	4.11776895839779e-05	0.300103	0	1	0
Disease	Diabetes	Type 2 diabetes (prevalent)	seq.6986.17	HS3ST3B1	glm	-0.188953	0.052293	0.000302265	1	0	1	0
Disease	Diabetes	Type 2 diabetes (prevalent)	seq.6990.44	SDF2L1	glm	0.184821	0.0455632	4.98432804339454e-05	0.363258	0	1	0
Disease	Diabetes	Type 2 diabetes (prevalent)	seq.6991.24	FUT9	glm	-0.00678932	0.047256	0.88576	1	0	1	0
Disease	Diabetes	Type 2 diabetes (prevalent)	seq.6992.67	HBD	glm	0.207199	0.0470687	1.07225503772665e-05	0.0781459	0	1	0
Disease	Diabetes	Type 2 diabetes (prevalent)	seq.6993.8	NT5E	glm	-0.0172092	0.0429322	0.688534	1	0	1	0
Disease	Diabetes	Type 2 diabetes (prevalent)	seq.6994.19	C3orf18	glm	0.0910213	0.0461687	0.0486673	1	0	1	0
Disease	Diabetes	Type 2 diabetes (prevalent)	seq.6997.32	RAB26	glm	-0.254647	0.0430924	3.43508169469751e-09	2.50348753909555e-05	1	0.000625872	1
Disease	Diabetes	Type 2 diabetes (prevalent)	seq.6998.106	ASPH	glm	-0.0245491	0.0442916	0.579401	1	0	1	0
Disease	Diabetes	Type 2 diabetes (prevalent)	seq.7002.1	MXRA8	glm	0.0832357	0.044086	0.0590221	1	0	1	0
Disease	Diabetes	Type 2 diabetes (prevalent)	seq.7003.4	GALNT10	glm	-0.0571073	0.0430206	0.184363	1	0	1	0
Disease	Diabetes	Type 2 diabetes (prevalent)	seq.7006.4	COL25A1	glm	-0.0540477	0.0423775	0.202172	1	0	1	0
Disease	Diabetes	Type 2 diabetes (prevalent)	seq.7007.24	TRAPPC4	glm	-0.0723821	0.0431501	0.0934545	1	0	1	0
Disease	Diabetes	Type 2 diabetes (prevalent)	seq.7008.13	EVA1C	glm	0.0922205	0.0428256	0.0312876	1	0	1	0
Disease	Diabetes	Type 2 diabetes (prevalent)	seq.7009.6	CD72	glm	0.0841248	0.0460494	0.067724	1	0	1	0
Disease	Diabetes	Type 2 diabetes (prevalent)	seq.7009.8	CD72	glm	0.0643277	0.0448366	0.151369	1	0	1	0
Disease	Diabetes	Type 2 diabetes (prevalent)	seq.7011.8	KCNIP4	glm	0.0405572	0.043749	0.353904	1	0	1	0
Disease	Diabetes	Type 2 diabetes (prevalent)	seq.7012.35	VNN2	glm	0.076785	0.0432838	0.0760649	1	0	1	0
Disease	Diabetes	Type 2 diabetes (prevalent)	seq.7015.8	LILRB5	glm	-0.0157307	0.0420062	0.708043	1	0	1	0
Disease	Diabetes	Type 2 diabetes (prevalent)	seq.7016.12	GCNT1	glm	-0.0985426	0.0451041	0.0289049	1	0	1	0
Disease	Diabetes	Type 2 diabetes (prevalent)	seq.7018.10	TSR3	glm	0.0323211	0.0457327	0.479728	1	0	1	0
Disease	Diabetes	Type 2 diabetes (prevalent)	seq.7019.13	SEMA7A	glm	0.218644	0.0456376	1.66057190644608e-06	0.0121022	1	0.302556	0
Disease	Diabetes	Type 2 diabetes (prevalent)	seq.7020.13	CHST5	glm	-0.0079166	0.0422732	0.851447	1	0	1	0
Disease	Diabetes	Type 2 diabetes (prevalent)	seq.7038.45	ST8SIA4	glm	0.017359	0.0436763	0.691038	1	0	1	0
Disease	Diabetes	Type 2 diabetes (prevalent)	seq.7045.4	BNIP3	glm	-0.0541639	0.0430925	0.208783	1	0	1	0
Disease	Diabetes	Type 2 diabetes (prevalent)	seq.7046.6	C20orf173	glm	0.154048	0.0481567	0.00137955	1	0	1	0
Disease	Diabetes	Type 2 diabetes (prevalent)	seq.7048.4	CEACAM19	glm	0.00314544	0.0423944	0.940855	1	0	1	0
Disease	Diabetes	Type 2 diabetes (prevalent)	seq.7049.2	ADAM23	glm	-0.258958	0.0440622	4.17496309458819e-09	3.04271310333587e-05	1	0.000760678	1
Disease	Diabetes	Type 2 diabetes (prevalent)	seq.7050.5	NEGR1	glm	-0.126865	0.045166	0.00497159	1	0	1	0
Disease	Diabetes	Type 2 diabetes (prevalent)	seq.7054.87	CLEC2D	glm	0.113059	0.047474	0.0172423	1	0	1	0
Disease	Diabetes	Type 2 diabetes (prevalent)	seq.7056.16	SLC3A2	glm	0.0566337	0.0417654	0.175101	1	0	1	0
Disease	Diabetes	Type 2 diabetes (prevalent)	seq.7059.14	LILRA6	glm	-0.0165411	0.0423007	0.69577	1	0	1	0
Disease	Diabetes	Type 2 diabetes (prevalent)	seq.7060.2	ERO1A	glm	0.0837295	0.0471456	0.0757369	1	0	1	0
Disease	Diabetes	Type 2 diabetes (prevalent)	seq.7064.2	VAMP8	glm	0.0240416	0.0476631	0.613976	1	0	1	0
Disease	Diabetes	Type 2 diabetes (prevalent)	seq.7065.1	MPIG6B	glm	-0.255812	0.0429673	2.6221665406004e-09	1.91103497478957e-05	1	0.000477759	1
Disease	Diabetes	Type 2 diabetes (prevalent)	seq.7066.199	FAM209B	glm	-0.0765677	0.0433158	0.0771176	1	0	1	0
Disease	Diabetes	Type 2 diabetes (prevalent)	seq.7069.9	TSNARE1	glm	0.117085	0.0475745	0.0138515	1	0	1	0
Disease	Diabetes	Type 2 diabetes (prevalent)	seq.7070.25	KEL	glm	-0.0964459	0.0431815	0.0255159	1	0	1	0
Disease	Diabetes	Type 2 diabetes (prevalent)	seq.7071.23	MAN1B1	glm	-0.121162	0.0505659	0.0165697	1	0	1	0
Disease	Diabetes	Type 2 diabetes (prevalent)	seq.7073.69	C22orf15	glm	-0.0427348	0.0427959	0.318002	1	0	1	0
Disease	Diabetes	Type 2 diabetes (prevalent)	seq.7076.17	ECEL1	glm	-0.0295251	0.0434998	0.497301	1	0	1	0
Disease	Diabetes	Type 2 diabetes (prevalent)	seq.7081.2	BTN3A1	glm	-0.0253379	0.0461223	0.582756	1	0	1	0
Disease	Diabetes	Type 2 diabetes (prevalent)	seq.7082.2	B3GNT6	glm	-0.0527063	0.0474414	0.266578	1	0	1	0
Disease	Diabetes	Type 2 diabetes (prevalent)	seq.7083.74	MATN4	glm	0.0761577	0.0422935	0.0717513	1	0	1	0
Disease	Diabetes	Type 2 diabetes (prevalent)	seq.7084.1	DRAXIN	glm	-0.0807761	0.0431418	0.0611595	1	0	1	0
Disease	Diabetes	Type 2 diabetes (prevalent)	seq.7085.81	CDSN	glm	0.103475	0.0437178	0.0179381	1	0	1	0
Disease	Diabetes	Type 2 diabetes (prevalent)	seq.7089.42	SYT11	glm	-0.060328	0.0442339	0.172618	1	0	1	0
Disease	Diabetes	Type 2 diabetes (prevalent)	seq.7090.17	GALNT1	glm	0.0499552	0.0454307	0.27151	1	0	1	0
Disease	Diabetes	Type 2 diabetes (prevalent)	seq.7092.7	PDILT	glm	-0.0449999	0.0436001	0.302023	1	0	1	0
Disease	Diabetes	Type 2 diabetes (prevalent)	seq.7096.30	RMDN1	glm	0.0646159	0.0457461	0.157806	1	0	1	0
Disease	Diabetes	Type 2 diabetes (prevalent)	seq.7097.8	CDY1	glm	-0.117714	0.0435193	0.00683307	1	0	1	0
Disease	Diabetes	Type 2 diabetes (prevalent)	seq.7099.33	FSTL5	glm	-0.0735797	0.0447034	0.0997734	1	0	1	0
Disease	Diabetes	Type 2 diabetes (prevalent)	seq.7100.31	CD2	glm	-0.247816	0.0469282	1.28662423351033e-07	0.000937692	1	0.0234423	1
Disease	Diabetes	Type 2 diabetes (prevalent)	seq.7104.71	CABP7	glm	0.0229689	0.0424664	0.588596	1	0	1	0
Disease	Diabetes	Type 2 diabetes (prevalent)	seq.7105.7	CABLES2	glm	-0.0288489	0.0434424	0.506645	1	0	1	0
Disease	Diabetes	Type 2 diabetes (prevalent)	seq.7106.37	OOSP2	glm	-0.0954095	0.0449488	0.0337852	1	0	1	0
Disease	Diabetes	Type 2 diabetes (prevalent)	seq.7108.7	SMIM24	glm	-0.0830907	0.0433002	0.0549914	1	0	1	0
Disease	Diabetes	Type 2 diabetes (prevalent)	seq.7110.2	DNAJB11	glm	-0.0198947	0.0436782	0.648761	1	0	1	0
Disease	Diabetes	Type 2 diabetes (prevalent)	seq.7113.1	GRPEL1	glm	0.187837	0.0421488	8.3300260635855e-06	0.0607092	0	1	0
Disease	Diabetes	Type 2 diabetes (prevalent)	seq.7115.5	SEMG1	glm	-0.00180591	0.0430586	0.966546	1	0	1	0
Disease	Diabetes	Type 2 diabetes (prevalent)	seq.7116.31	OSCAR	glm	-0.00865092	0.0445961	0.846189	1	0	1	0
Disease	Diabetes	Type 2 diabetes (prevalent)	seq.7117.21	SERPINI2	glm	-0.0969543	0.050959	0.0570937	1	0	1	0
Disease	Diabetes	Type 2 diabetes (prevalent)	seq.7118.24	IGDCC3	glm	-0.0467476	0.0468315	0.318179	1	0	1	0
Disease	Diabetes	Type 2 diabetes (prevalent)	seq.7121.2	SYT7	glm	-0.121446	0.049151	0.0134785	1	0	1	0
Disease	Diabetes	Type 2 diabetes (prevalent)	seq.7122.31	LGR5	glm	-0.0188583	0.043544	0.664953	1	0	1	0
Disease	Diabetes	Type 2 diabetes (prevalent)	seq.7123.25	MRPL52	glm	0.0880801	0.047053	0.0612159	1	0	1	0
Disease	Diabetes	Type 2 diabetes (prevalent)	seq.7124.18	IL21	glm	-0.0969192	0.0438355	0.0270375	1	0	1	0
Disease	Diabetes	Type 2 diabetes (prevalent)	seq.7127.3	APOA2	glm	0.0637396	0.0465959	0.171337	1	0	1	0
Disease	Diabetes	Type 2 diabetes (prevalent)	seq.7128.9	VWA2	glm	-0.202778	0.0418717	1.2800478518125e-06	0.00932899	1	0.233225	0
Disease	Diabetes	Type 2 diabetes (prevalent)	seq.7130.4	LAIR2	glm	-0.195199	0.0447374	1.28161255999109e-05	0.0934039	0	1	0
Disease	Diabetes	Type 2 diabetes (prevalent)	seq.7131.207	TNC	glm	0.0731687	0.0425921	0.0858158	1	0	1	0
Disease	Diabetes	Type 2 diabetes (prevalent)	seq.7131.8	CETP	glm	-0.0239503	0.0439783	0.586033	1	0	1	0
Disease	Diabetes	Type 2 diabetes (prevalent)	seq.7132.55	C1QL4	glm	-0.0432961	0.0454144	0.340409	1	0	1	0
Disease	Diabetes	Type 2 diabetes (prevalent)	seq.7134.14	BCL2L2	glm	-0.143902	0.0451197	0.00142597	1	0	1	0
Disease	Diabetes	Type 2 diabetes (prevalent)	seq.7136.107	HBE1	glm	-0.225596	0.0538669	2.81396556310853e-05	0.205082	0	1	0
Disease	Diabetes	Type 2 diabetes (prevalent)	seq.7137.8	MSRA	glm	-0.0413954	0.0463728	0.372037	1	0	1	0
Disease	Diabetes	Type 2 diabetes (prevalent)	seq.7139.14	SLITRK4	glm	-0.173482	0.0533901	0.00115674	1	0	1	0
Disease	Diabetes	Type 2 diabetes (prevalent)	seq.7140.1	CELA2A	glm	-0.174241	0.0436415	6.53652773374555e-05	0.476382	0	1	0
Disease	Diabetes	Type 2 diabetes (prevalent)	seq.7141.21	MGAT4B	glm	-0.0694712	0.0436188	0.11123	1	0	1	0
Disease	Diabetes	Type 2 diabetes (prevalent)	seq.7142.5	CPN1	glm	0.0552499	0.0495047	0.264399	1	0	1	0
Disease	Diabetes	Type 2 diabetes (prevalent)	seq.7143.9	None	glm	-0.103049	0.0432484	0.0171852	1	0	1	0
Disease	Diabetes	Type 2 diabetes (prevalent)	seq.7144.234	KAZALD1	glm	0.0818599	0.045767	0.0736756	1	0	1	0
Disease	Diabetes	Type 2 diabetes (prevalent)	seq.7145.1	ITIH3	glm	-0.197392	0.0449774	1.14034577698066e-05	0.0831084	0	1	0
Disease	Diabetes	Type 2 diabetes (prevalent)	seq.7146.16	PDIA4	glm	-0.0485155	0.0504691	0.336405	1	0	1	0
Disease	Diabetes	Type 2 diabetes (prevalent)	seq.7146.5	PDIA4	glm	-0.0448038	0.0441672	0.310385	1	0	1	0
Disease	Diabetes	Type 2 diabetes (prevalent)	seq.7147.35	WFDC8	glm	0.094363	0.0433011	0.0293147	1	0	1	0
Disease	Diabetes	Type 2 diabetes (prevalent)	seq.7148.42	ANTKMT	glm	-0.186715	0.0461616	5.23623798298601e-05	0.381617	0	1	0
Disease	Diabetes	Type 2 diabetes (prevalent)	seq.7152.5	HAVCR2	glm	0.346664	0.0435275	1.6622094835216e-15	1.21141827159054e-11	1	3.02854567897636e-10	1
Disease	Diabetes	Type 2 diabetes (prevalent)	seq.7153.66	NGRN	glm	-0.0221834	0.0471249	0.637829	1	0	1	0
Disease	Diabetes	Type 2 diabetes (prevalent)	seq.7154.92	LEG1	glm	-0.185159	0.0434232	2.0074697507062e-05	0.146304	0	1	0
Disease	Diabetes	Type 2 diabetes (prevalent)	seq.7155.46	C4BPB	glm	-0.0519585	0.0471876	0.27085	1	0	1	0
Disease	Diabetes	Type 2 diabetes (prevalent)	seq.7156.2	FUT10	glm	0.00418896	0.0445877	0.92515	1	0	1	0
Disease	Diabetes	Type 2 diabetes (prevalent)	seq.7157.22	PCDHA4	glm	-0.275861	0.0443662	5.04126905282461e-10	3.67407688569858e-06	1	9.18519221424644e-05	1
Disease	Diabetes	Type 2 diabetes (prevalent)	seq.7161.25	H6PD	glm	0.0150714	0.0426336	0.723706	1	0	1	0
Disease	Diabetes	Type 2 diabetes (prevalent)	seq.7163.26	LACRT	glm	-0.02998	0.0447564	0.502954	1	0	1	0
Disease	Diabetes	Type 2 diabetes (prevalent)	seq.7167.102	VAPA	glm	0.0580178	0.0470044	0.217088	1	0	1	0
Disease	Diabetes	Type 2 diabetes (prevalent)	seq.7173.141	TMEM132C	glm	-0.220332	0.0453963	1.21287561042546e-06	0.00883944	1	0.220986	0
Disease	Diabetes	Type 2 diabetes (prevalent)	seq.7174.15	CD38	glm	-0.105394	0.044846	0.0187666	1	0	1	0
Disease	Diabetes	Type 2 diabetes (prevalent)	seq.7175.4	PCDHGA2	glm	-0.0616774	0.0448702	0.169264	1	0	1	0
Disease	Diabetes	Type 2 diabetes (prevalent)	seq.7178.59	DEPP1	glm	0.0316888	0.0428556	0.459645	1	0	1	0
Disease	Diabetes	Type 2 diabetes (prevalent)	seq.7179.69	NFASC	glm	0.743741	0.0466537	3.25107898052681e-57	2.36938636100794e-53	1	5.92346590251985e-52	1
Disease	Diabetes	Type 2 diabetes (prevalent)	seq.7180.114	IFNA14	glm	-0.203149	0.0491704	3.60354773023492e-05	0.262627	0	1	0
Disease	Diabetes	Type 2 diabetes (prevalent)	seq.7181.17	VAPB	glm	-0.113527	0.0440517	0.00996217	1	0	1	0
Disease	Diabetes	Type 2 diabetes (prevalent)	seq.7182.1	CES1	glm	0.076158	0.0480104	0.112675	1	0	1	0
Disease	Diabetes	Type 2 diabetes (prevalent)	seq.7183.102	ANGPTL8	glm	-0.116219	0.0499343	0.0199422	1	0	1	0
Disease	Diabetes	Type 2 diabetes (prevalent)	seq.7184.13	CEACAM7	glm	-0.0849484	0.043538	0.0510413	1	0	1	0
Disease	Diabetes	Type 2 diabetes (prevalent)	seq.7185.29	GP5	glm	-0.11421	0.0430994	0.0080512	1	0	1	0
Disease	Diabetes	Type 2 diabetes (prevalent)	seq.7186.111	STX3	glm	0.0173329	0.0428475	0.685826	1	0	1	0
Disease	Diabetes	Type 2 diabetes (prevalent)	seq.7187.3	PPM1L	glm	-0.208874	0.045988	5.57416857896321e-06	0.0406245	1	1	0
Disease	Diabetes	Type 2 diabetes (prevalent)	seq.7189.55	CHST3	glm	-0.0230333	0.0471663	0.625308	1	0	1	0
Disease	Diabetes	Type 2 diabetes (prevalent)	seq.7190.50	EPHA4	glm	-0.152319	0.0457104	0.000861458	1	0	1	0
Disease	Diabetes	Type 2 diabetes (prevalent)	seq.7191.32	SLMAP	glm	-0.064627	0.0483996	0.181785	1	0	1	0
Disease	Diabetes	Type 2 diabetes (prevalent)	seq.7192.37	IFNLR1	glm	-0.0511688	0.0443206	0.248289	1	0	1	0
Disease	Diabetes	Type 2 diabetes (prevalent)	seq.7193.98	PCDHAC1	glm	-0.0898309	0.0484518	0.0637357	1	0	1	0
Disease	Diabetes	Type 2 diabetes (prevalent)	seq.7194.36	NPTN	glm	-0.25938	0.0456527	1.33457627973385e-08	9.72639192670028e-05	1	0.0024316	1
Disease	Diabetes	Type 2 diabetes (prevalent)	seq.7195.119	EPHA7	glm	-0.183985	0.0474976	0.000107259	0.781703	0	1	0
Disease	Diabetes	Type 2 diabetes (prevalent)	seq.7196.21	IFNW1	glm	0.0391535	0.0434661	0.367705	1	0	1	0
Disease	Diabetes	Type 2 diabetes (prevalent)	seq.7197.2	DNAJC15	glm	-0.101531	0.0472763	0.0317447	1	0	1	0
Disease	Diabetes	Type 2 diabetes (prevalent)	seq.7198.197	FAM20B	glm	-0.25551	0.043332	3.71145772795463e-09	2.70491039213333e-05	1	0.000676228	1
Disease	Diabetes	Type 2 diabetes (prevalent)	seq.7199.3	SYN3	glm	-0.0516348	0.0450526	0.251753	1	0	1	0
Disease	Diabetes	Type 2 diabetes (prevalent)	seq.7200.4	LRFN2	glm	-0.164718	0.0449729	0.000249655	1	0	1	0
Disease	Diabetes	Type 2 diabetes (prevalent)	seq.7201.5	ISCU	glm	-0.0762626	0.0436692	0.0807465	1	0	1	0
Disease	Diabetes	Type 2 diabetes (prevalent)	seq.7202.107	SEMA6C	glm	-0.106562	0.0436628	0.0146641	1	0	1	0
Disease	Diabetes	Type 2 diabetes (prevalent)	seq.7203.125	RFNG	glm	-0.386603	0.0600329	1.19593559340369e-10	8.71597860472611e-07	1	2.17899465118152e-05	1
Disease	Diabetes	Type 2 diabetes (prevalent)	seq.7204.1	CEACAM21	glm	-0.0828857	0.0431107	0.0545274	1	0	1	0
Disease	Diabetes	Type 2 diabetes (prevalent)	seq.7206.20	FBP1	glm	0.390438	0.0436155	3.49675977106902e-19	2.5484385211551e-15	1	6.37109630288776e-14	1
Disease	Diabetes	Type 2 diabetes (prevalent)	seq.7207.4	IK	glm	-0.0500726	0.0478347	0.2952	1	0	1	0
Disease	Diabetes	Type 2 diabetes (prevalent)	seq.7208.60	MGAT4C	glm	-0.0317129	0.0426453	0.457092	1	0	1	0
Disease	Diabetes	Type 2 diabetes (prevalent)	seq.7210.25	APLP1	glm	-0.418798	0.0432536	3.58244188904739e-22	2.61088364873774e-18	1	6.52720912184434e-17	1
Disease	Diabetes	Type 2 diabetes (prevalent)	seq.7211.2	RNASE1	glm	0.26866	0.0562192	1.76344445474719e-06	0.012852	1	0.3213	0
Disease	Diabetes	Type 2 diabetes (prevalent)	seq.7215.18	CYB5R3	glm	-0.0591164	0.0558573	0.289898	1	0	1	0
Disease	Diabetes	Type 2 diabetes (prevalent)	seq.7218.87	ATP1B2	glm	-0.190548	0.0443119	1.70676207971459e-05	0.124389	0	1	0
Disease	Diabetes	Type 2 diabetes (prevalent)	seq.7219.152	HSPA1A	glm	0.0227179	0.0425478	0.593385	1	0	1	0
Disease	Diabetes	Type 2 diabetes (prevalent)	seq.7221.56	CKAP4	glm	-0.005054	0.0474868	0.915242	1	0	1	0
Disease	Diabetes	Type 2 diabetes (prevalent)	seq.7223.60	S100A13	glm	-0.296747	0.0453044	5.75111463472567e-11	4.19141234578807e-07	1	1.04785308644702e-05	1
Disease	Diabetes	Type 2 diabetes (prevalent)	seq.7224.11	TRAT1	glm	-0.0258713	0.0424857	0.542563	1	0	1	0
Disease	Diabetes	Type 2 diabetes (prevalent)	seq.7225.51	MMGT1	glm	0.00129206	0.0444932	0.976833	1	0	1	0
Disease	Diabetes	Type 2 diabetes (prevalent)	seq.7227.75	COCH	glm	-0.118993	0.0428678	0.00550651	1	0	1	0
Disease	Diabetes	Type 2 diabetes (prevalent)	seq.7228.2	ST6GALNAC6	glm	-0.254615	0.0445319	1.0805112973787e-08	7.87476633529598e-05	1	0.00196869	1
Disease	Diabetes	Type 2 diabetes (prevalent)	seq.7231.37	TMPRSS11A	glm	-0.105731	0.0455938	0.0203969	1	0	1	0
Disease	Diabetes	Type 2 diabetes (prevalent)	seq.7233.73	P2RX6	glm	-0.0569915	0.0468724	0.224029	1	0	1	0
Disease	Diabetes	Type 2 diabetes (prevalent)	seq.7234.12	COLGALT2	glm	-0.122876	0.042898	0.00417841	1	0	1	0
Disease	Diabetes	Type 2 diabetes (prevalent)	seq.7239.9	GSTM1	glm	0.0771297	0.0468393	0.0996219	1	0	1	0
Disease	Diabetes	Type 2 diabetes (prevalent)	seq.7240.2	MBTPS1	glm	-0.079929	0.0455204	0.0791066	1	0	1	0
Disease	Diabetes	Type 2 diabetes (prevalent)	seq.7241.12	CD247	glm	-0.0100106	0.0461802	0.828385	1	0	1	0
Disease	Diabetes	Type 2 diabetes (prevalent)	seq.7242.14	VSTM4	glm	0.129227	0.0450315	0.00410865	1	0	1	0
Disease	Diabetes	Type 2 diabetes (prevalent)	seq.7243.8	IFNB1	glm	-0.128305	0.0475614	0.0069825	1	0	1	0
Disease	Diabetes	Type 2 diabetes (prevalent)	seq.7244.16	IGFLR1	glm	0.0589078	0.0493541	0.232644	1	0	1	0
Disease	Diabetes	Type 2 diabetes (prevalent)	seq.7245.2	CELF2	glm	0.0228436	0.0426909	0.592585	1	0	1	0
Disease	Diabetes	Type 2 diabetes (prevalent)	seq.7246.4	FREM2	glm	0.0319912	0.0470982	0.496983	1	0	1	0
Disease	Diabetes	Type 2 diabetes (prevalent)	seq.7247.1	GORAB	glm	-0.0322491	0.0455583	0.47903	1	0	1	0
Disease	Diabetes	Type 2 diabetes (prevalent)	seq.7249.307	BCL2L10	glm	-0.11194	0.0512444	0.0289301	1	0	1	0
Disease	Diabetes	Type 2 diabetes (prevalent)	seq.7249.37	BCL2L10	glm	0.116593	0.0436376	0.00754357	1	0	1	0
Disease	Diabetes	Type 2 diabetes (prevalent)	seq.7251.64	C1QTNF3	glm	-0.0685669	0.0444145	0.122637	1	0	1	0
Disease	Diabetes	Type 2 diabetes (prevalent)	seq.7253.6	QKI	glm	-0.0578971	0.0429698	0.177854	1	0	1	0
Disease	Diabetes	Type 2 diabetes (prevalent)	seq.7257.18	PTH2	glm	-0.0382292	0.0432795	0.377068	1	0	1	0
Disease	Diabetes	Type 2 diabetes (prevalent)	seq.7258.5	PRG2	glm	-0.116114	0.0440584	0.0084027	1	0	1	0
Disease	Diabetes	Type 2 diabetes (prevalent)	seq.7262.191	CHST14	glm	-0.0932117	0.04696	0.0471539	1	0	1	0
Disease	Diabetes	Type 2 diabetes (prevalent)	seq.7265.32	OSTN	glm	-0.0689386	0.0429272	0.108286	1	0	1	0
Disease	Diabetes	Type 2 diabetes (prevalent)	seq.7266.4	SERPINA9	glm	0.0192997	0.0443149	0.66319	1	0	1	0
Disease	Diabetes	Type 2 diabetes (prevalent)	seq.7267.2	SPTLC2	glm	-0.0844075	0.0466283	0.0702617	1	0	1	0
Disease	Diabetes	Type 2 diabetes (prevalent)	seq.7268.12	IFNA4	glm	-0.0346075	0.0505187	0.493316	1	0	1	0
Disease	Diabetes	Type 2 diabetes (prevalent)	seq.7551.33	LRRC32	glm	0.0461716	0.0444344	0.298761	1	0	1	0
Disease	Diabetes	Type 2 diabetes (prevalent)	seq.7624.19	ANK2	glm	0.076591	0.0405716	0.0590527	1	0	1	0
Disease	Diabetes	Type 2 diabetes (prevalent)	seq.7625.27	YWHAQ	glm	-0.0535782	0.0448137	0.231861	1	0	1	0
Disease	Diabetes	Type 2 diabetes (prevalent)	seq.7628.40	CRELD1	glm	0.333569	0.0453316	1.86107742354578e-13	1.35635322628017e-09	1	3.39088306570041e-08	1
Disease	Diabetes	Type 2 diabetes (prevalent)	seq.7638.30	LMAN2	glm	0.00163429	0.0442472	0.970536	1	0	1	0
Disease	Diabetes	Type 2 diabetes (prevalent)	seq.7648.9	MYBPC1	glm	0.0474292	0.0432701	0.273027	1	0	1	0
Disease	Diabetes	Type 2 diabetes (prevalent)	seq.7655.11	NPPB	glm	-0.0254146	0.0458696	0.579537	1	0	1	0
Disease	Diabetes	Type 2 diabetes (prevalent)	seq.7660.21	TPM4	glm	-0.211357	0.0432635	1.03253589307355e-06	0.00752512	1	0.188128	0
Disease	Diabetes	Type 2 diabetes (prevalent)	seq.7693.13	TNFRSF10B	glm	0.0822586	0.0462594	0.0753707	1	0	1	0
Disease	Diabetes	Type 2 diabetes (prevalent)	seq.7695.106	SQSTM1	glm	0.047858	0.0484872	0.323631	1	0	1	0
Disease	Diabetes	Type 2 diabetes (prevalent)	seq.7696.3	NBR1	glm	-0.139653	0.0478149	0.00349256	1	0	1	0
Disease	Diabetes	Type 2 diabetes (prevalent)	seq.7713.102	FMR1	glm	0.104925	0.0448248	0.0192433	1	0	1	0
Disease	Diabetes	Type 2 diabetes (prevalent)	seq.7713.50	FMR1	glm	-0.112103	0.0451725	0.0130769	1	0	1	0
Disease	Diabetes	Type 2 diabetes (prevalent)	seq.7717.95	CFTR	glm	0.0385208	0.0432042	0.372608	1	0	1	0
Disease	Diabetes	Type 2 diabetes (prevalent)	seq.7721.81	FMR1	glm	0.160258	0.0463395	0.000543501	1	0	1	0
Disease	Diabetes	Type 2 diabetes (prevalent)	seq.7732.45	VAMP4	glm	-0.0803437	0.047508	0.0908064	1	0	1	0
Disease	Diabetes	Type 2 diabetes (prevalent)	seq.7735.17	SERPINF1	glm	0.418288	0.0488743	1.14399718885212e-17	8.33745151235423e-14	1	2.08436287808856e-12	1
Disease	Diabetes	Type 2 diabetes (prevalent)	seq.7736.28	OPALIN	glm	0.028758	0.0449744	0.522543	1	0	1	0
Disease	Diabetes	Type 2 diabetes (prevalent)	seq.7737.76	ITGB6	glm	0.0316496	0.0418106	0.449064	1	0	1	0
Disease	Diabetes	Type 2 diabetes (prevalent)	seq.7738.299	STX2	glm	0.114852	0.0462271	0.0129728	1	0	1	0
Disease	Diabetes	Type 2 diabetes (prevalent)	seq.7740.33	FATE1	glm	0.0336051	0.0457402	0.462525	1	0	1	0
Disease	Diabetes	Type 2 diabetes (prevalent)	seq.7741.111	RTF1	glm	0.0287164	0.0471223	0.542258	1	0	1	0
Disease	Diabetes	Type 2 diabetes (prevalent)	seq.7742.11	RNF148	glm	-0.14789	0.0443373	0.000851264	1	0	1	0
Disease	Diabetes	Type 2 diabetes (prevalent)	seq.7743.5	TIMM50	glm	0.0859918	0.0448432	0.0551604	1	0	1	0
Disease	Diabetes	Type 2 diabetes (prevalent)	seq.7744.10	LRP12	glm	0.00873237	0.0438349	0.842098	1	0	1	0
Disease	Diabetes	Type 2 diabetes (prevalent)	seq.7745.3	CISD1	glm	0.0353643	0.0440735	0.422325	1	0	1	0
Disease	Diabetes	Type 2 diabetes (prevalent)	seq.7747.47	NDUFB11	glm	0.172255	0.0477491	0.000309157	1	0	1	0
Disease	Diabetes	Type 2 diabetes (prevalent)	seq.7748.11	NDUFV2	glm	0.123363	0.0439066	0.00495925	1	0	1	0
Disease	Diabetes	Type 2 diabetes (prevalent)	seq.7751.121	SFRP2	glm	0.160331	0.0457916	0.000462957	1	0	1	0
Disease	Diabetes	Type 2 diabetes (prevalent)	seq.7752.31	CLEC4D	glm	0.0842222	0.0452855	0.0629131	1	0	1	0
Disease	Diabetes	Type 2 diabetes (prevalent)	seq.7753.21	HTATIP2	glm	0.0660257	0.0422957	0.118512	1	0	1	0
Disease	Diabetes	Type 2 diabetes (prevalent)	seq.7754.11	JAG1	glm	-0.0761675	0.045694	0.0955335	1	0	1	0
Disease	Diabetes	Type 2 diabetes (prevalent)	seq.7755.37	ITGB5	glm	-0.0742197	0.0492741	0.132	1	0	1	0
Disease	Diabetes	Type 2 diabetes (prevalent)	seq.7756.37	KLRF1	glm	0.131506	0.0437328	0.00263811	1	0	1	0
Disease	Diabetes	Type 2 diabetes (prevalent)	seq.7757.5	HLA-DQA2	glm	0.0373959	0.0434988	0.389954	1	0	1	0
Disease	Diabetes	Type 2 diabetes (prevalent)	seq.7758.217	RNF215	glm	-0.106601	0.044931	0.017666	1	0	1	0
Disease	Diabetes	Type 2 diabetes (prevalent)	seq.7761.125	CHKB	glm	-0.0380869	0.0451501	0.398914	1	0	1	0
Disease	Diabetes	Type 2 diabetes (prevalent)	seq.7762.30	SNN	glm	0.0207205	0.0445826	0.642099	1	0	1	0
Disease	Diabetes	Type 2 diabetes (prevalent)	seq.7763.25	CDH11	glm	0.0584226	0.0460862	0.204912	1	0	1	0
Disease	Diabetes	Type 2 diabetes (prevalent)	seq.7765.15	ITM2A	glm	0.145401	0.048125	0.00251671	1	0	1	0
Disease	Diabetes	Type 2 diabetes (prevalent)	seq.7766.25	ZP4	glm	-0.0194683	0.0447187	0.663308	1	0	1	0
Disease	Diabetes	Type 2 diabetes (prevalent)	seq.7767.1	CLPSL2	glm	0.127627	0.0485994	0.00863677	1	0	1	0
Disease	Diabetes	Type 2 diabetes (prevalent)	seq.7768.10	CPM	glm	0.283603	0.0478304	3.04128400655334e-09	2.21648778397607e-05	1	0.000554122	1
Disease	Diabetes	Type 2 diabetes (prevalent)	seq.7769.29	SH3BP2	glm	0.00618991	0.0434976	0.886839	1	0	1	0
Disease	Diabetes	Type 2 diabetes (prevalent)	seq.7770.25	NFU1	glm	-0.149968	0.0427559	0.00045229	1	0	1	0
Disease	Diabetes	Type 2 diabetes (prevalent)	seq.7773.20	KIR2DL2	glm	0.024806	0.0432704	0.566456	1	0	1	0
Disease	Diabetes	Type 2 diabetes (prevalent)	seq.7775.15	KLK11	glm	-0.0307538	0.045366	0.497833	1	0	1	0
Disease	Diabetes	Type 2 diabetes (prevalent)	seq.7776.20	UNC5B	glm	0.0823933	0.0524685	0.116336	1	0	1	0
Disease	Diabetes	Type 2 diabetes (prevalent)	seq.7778.104	CARD19	glm	0.168799	0.0437053	0.000112364	0.818907	0	1	0
Disease	Diabetes	Type 2 diabetes (prevalent)	seq.7779.86	CHST11	glm	-0.00353973	0.049009	0.942422	1	0	1	0
Disease	Diabetes	Type 2 diabetes (prevalent)	seq.7780.34	MZB1	glm	0.0239515	0.0436295	0.583022	1	0	1	0
Disease	Diabetes	Type 2 diabetes (prevalent)	seq.7782.34	EDDM3B	glm	-0.0786143	0.0442003	0.0753069	1	0	1	0
Disease	Diabetes	Type 2 diabetes (prevalent)	seq.7784.1	KNG1	glm	0.528112	0.047163	4.18964051364386e-29	3.05341000634365e-25	1	7.63352501585911e-24	1
Disease	Diabetes	Type 2 diabetes (prevalent)	seq.7785.1	EFNB3	glm	0.0628385	0.047597	0.186761	1	0	1	0
Disease	Diabetes	Type 2 diabetes (prevalent)	seq.7786.83	CLEC2B	glm	0.0782261	0.0427523	0.0672868	1	0	1	0
Disease	Diabetes	Type 2 diabetes (prevalent)	seq.7787.25	LILRA5	glm	0.153682	0.0434587	0.000405796	1	0	1	0
Disease	Diabetes	Type 2 diabetes (prevalent)	seq.7788.1	ATP5PF	glm	0.242379	0.0452119	8.27824206212311e-08	0.000603318	1	0.015083	1
Disease	Diabetes	Type 2 diabetes (prevalent)	seq.7789.182	PRDX4	glm	-0.0171429	0.0459838	0.709295	1	0	1	0
Disease	Diabetes	Type 2 diabetes (prevalent)	seq.7790.21	LIF	glm	0.077949	0.0469102	0.0965799	1	0	1	0
Disease	Diabetes	Type 2 diabetes (prevalent)	seq.7792.58	CCDC90B	glm	0.00704965	0.0468455	0.88038	1	0	1	0
Disease	Diabetes	Type 2 diabetes (prevalent)	seq.7795.14	KLRC3	glm	-0.00591695	0.045879	0.897383	1	0	1	0
Disease	Diabetes	Type 2 diabetes (prevalent)	seq.7796.10	CD79A	glm	0.0492528	0.0475403	0.300192	1	0	1	0
Disease	Diabetes	Type 2 diabetes (prevalent)	seq.7797.11	CCDC167	glm	0.145868	0.0447246	0.00110833	1	0	1	0
Disease	Diabetes	Type 2 diabetes (prevalent)	seq.7799.3	KIR2DL5A	glm	0.0567666	0.0426386	0.183076	1	0	1	0
Disease	Diabetes	Type 2 diabetes (prevalent)	seq.7803.4	CHST1	glm	0.126897	0.044608	0.00444519	1	0	1	0
Disease	Diabetes	Type 2 diabetes (prevalent)	seq.7805.52	GOSR1	glm	0.136069	0.0466486	0.0035355	1	0	1	0
Disease	Diabetes	Type 2 diabetes (prevalent)	seq.7806.33	B4GALT7	glm	-0.0733638	0.0454061	0.106154	1	0	1	0
Disease	Diabetes	Type 2 diabetes (prevalent)	seq.7808.5	GLCE	glm	0.0439249	0.043784	0.315756	1	0	1	0
Disease	Diabetes	Type 2 diabetes (prevalent)	seq.7809.22	SPATA9	glm	-0.141925	0.0438988	0.00122498	1	0	1	0
Disease	Diabetes	Type 2 diabetes (prevalent)	seq.7810.20	C1QTNF5	glm	-0.195651	0.0442823	9.94895013881419e-06	0.0725079	0	1	0
Disease	Diabetes	Type 2 diabetes (prevalent)	seq.7812.11	S100A9	glm	0.19863	0.046106	1.64659157889113e-05	0.120004	0	1	0
Disease	Diabetes	Type 2 diabetes (prevalent)	seq.7813.6	ALPP	glm	-0.0354373	0.0422309	0.401396	1	0	1	0
Disease	Diabetes	Type 2 diabetes (prevalent)	seq.7815.49	IGFBPL1	glm	0.129717	0.0451251	0.00404537	1	0	1	0
Disease	Diabetes	Type 2 diabetes (prevalent)	seq.7818.101	GBP6	glm	0.178105	0.0441726	5.53007001809101e-05	0.403032	0	1	0
Disease	Diabetes	Type 2 diabetes (prevalent)	seq.7821.6	C1D	glm	0.104272	0.0439146	0.017576	1	0	1	0
Disease	Diabetes	Type 2 diabetes (prevalent)	seq.7822.11	PLAAT2	glm	-0.0693765	0.0461038	0.132378	1	0	1	0
Disease	Diabetes	Type 2 diabetes (prevalent)	seq.7823.22	ST6GALNAC2	glm	0.213317	0.0458712	3.31376937947318e-06	0.0241508	1	0.603769	0
Disease	Diabetes	Type 2 diabetes (prevalent)	seq.7824.88	MSRB3	glm	-0.0804018	0.0429613	0.0612768	1	0	1	0
Disease	Diabetes	Type 2 diabetes (prevalent)	seq.7825.7	ABHD12	glm	-0.0573761	0.0472704	0.22483	1	0	1	0
Disease	Diabetes	Type 2 diabetes (prevalent)	seq.7826.1	DCLK3	glm	-0.140946	0.0444198	0.00150856	1	0	1	0
Disease	Diabetes	Type 2 diabetes (prevalent)	seq.7827.20	ADAM32	glm	-0.117311	0.0431865	0.00659978	1	0	1	0
Disease	Diabetes	Type 2 diabetes (prevalent)	seq.7831.39	RBP4	glm	0.177368	0.0487439	0.000273938	1	0	1	0
Disease	Diabetes	Type 2 diabetes (prevalent)	seq.7832.181	PDIA3	glm	0.210768	0.0431467	1.03470759292312e-06	0.00754095	1	0.188524	0
Disease	Diabetes	Type 2 diabetes (prevalent)	seq.7835.2	BNIP3L	glm	-0.101684	0.0431568	0.0184651	1	0	1	0
Disease	Diabetes	Type 2 diabetes (prevalent)	seq.7838.27	SMR3A	glm	0.127967	0.0449955	0.00445503	1	0	1	0
Disease	Diabetes	Type 2 diabetes (prevalent)	seq.7839.99	TAFA3	glm	-0.138308	0.0444342	0.00185418	1	0	1	0
Disease	Diabetes	Type 2 diabetes (prevalent)	seq.7840.64	LGMN	glm	-0.0570457	0.0410548	0.16468	1	0	1	0
Disease	Diabetes	Type 2 diabetes (prevalent)	seq.7841.84	ESAM	glm	-0.142702	0.0495832	0.00400156	1	0	1	0
Disease	Diabetes	Type 2 diabetes (prevalent)	seq.7842.52	SERF1A	glm	0.111226	0.045559	0.0146318	1	0	1	0
Disease	Diabetes	Type 2 diabetes (prevalent)	seq.7846.44	PSG11	glm	0.0855247	0.0437683	0.0506973	1	0	1	0
Disease	Diabetes	Type 2 diabetes (prevalent)	seq.7849.3	QPCT	glm	0.0873133	0.042245	0.0387499	1	0	1	0
Disease	Diabetes	Type 2 diabetes (prevalent)	seq.7850.1	COX4I2	glm	0.208768	0.0470294	9.03419035349703e-06	0.0658412	0	1	0
Disease	Diabetes	Type 2 diabetes (prevalent)	seq.7851.30	ANKRD46	glm	0.0796062	0.0436564	0.0682322	1	0	1	0
Disease	Diabetes	Type 2 diabetes (prevalent)	seq.7852.9	MTIF3	glm	-0.0189955	0.043443	0.66193	1	0	1	0
Disease	Diabetes	Type 2 diabetes (prevalent)	seq.7853.19	SCO1	glm	-0.330081	0.0487523	1.2827733820989e-11	9.3488524087368e-08	1	2.3372131021842e-06	1
Disease	Diabetes	Type 2 diabetes (prevalent)	seq.7854.38	NCR3LG1	glm	0.0329122	0.0420631	0.43395	1	0	1	0
Disease	Diabetes	Type 2 diabetes (prevalent)	seq.7856.51	FAM151A	glm	-0.0310639	0.0440291	0.48048	1	0	1	0
Disease	Diabetes	Type 2 diabetes (prevalent)	seq.7857.22	NTS	glm	0.200796	0.0427657	2.6626443050293e-06	0.0194054	1	0.485134	0
Disease	Diabetes	Type 2 diabetes (prevalent)	seq.7859.21	PCDHGC3	glm	0.168012	0.0440345	0.000135925	0.990623	0	1	0
Disease	Diabetes	Type 2 diabetes (prevalent)	seq.7860.9	HERC4	glm	0.0954739	0.0463986	0.0396199	1	0	1	0
Disease	Diabetes	Type 2 diabetes (prevalent)	seq.7861.9	ROR2	glm	0.138127	0.0525607	0.00859024	1	0	1	0
Disease	Diabetes	Type 2 diabetes (prevalent)	seq.7863.50	PGRMC1	glm	0.0818617	0.0493084	0.0968749	1	0	1	0
Disease	Diabetes	Type 2 diabetes (prevalent)	seq.7864.3	SIGLEC8	glm	0.102736	0.044695	0.0215276	1	0	1	0
Disease	Diabetes	Type 2 diabetes (prevalent)	seq.7865.126	PLAAT3	glm	0.0281207	0.0447647	0.52988	1	0	1	0
Disease	Diabetes	Type 2 diabetes (prevalent)	seq.7866.11	DNAJC30	glm	0.017139	0.0422648	0.6851	1	0	1	0
Disease	Diabetes	Type 2 diabetes (prevalent)	seq.7867.154	ST6GALNAC1	glm	0.172397	0.0457845	0.000166279	1	0	1	0
Disease	Diabetes	Type 2 diabetes (prevalent)	seq.7870.8	CNDP1	glm	0.291095	0.0437332	2.81096245042578e-11	2.04862943387031e-07	1	5.12157358467577e-06	1
Disease	Diabetes	Type 2 diabetes (prevalent)	seq.7871.16	TMEM132A	glm	-0.288109	0.0466711	6.69290120566659e-10	4.87778639868981e-06	1	0.000121945	1
Disease	Diabetes	Type 2 diabetes (prevalent)	seq.7873.32	TSSK2	glm	-0.0145347	0.0436877	0.739364	1	0	1	0
Disease	Diabetes	Type 2 diabetes (prevalent)	seq.7875.86	PLEK	glm	-0.167779	0.0441594	0.000145053	1	0	1	0
Disease	Diabetes	Type 2 diabetes (prevalent)	seq.7878.2	SEC61B	glm	0.0502956	0.0449122	0.262771	1	0	1	0
Disease	Diabetes	Type 2 diabetes (prevalent)	seq.7879.12	CYP3A4	glm	0.0611561	0.0486968	0.209169	1	0	1	0
Disease	Diabetes	Type 2 diabetes (prevalent)	seq.7880.9	PSMA1	glm	0.174182	0.0453147	0.000121129	0.88279	0	1	0
Disease	Diabetes	Type 2 diabetes (prevalent)	seq.7881.244	PARP16	glm	-0.0125231	0.0455845	0.78353	1	0	1	0
Disease	Diabetes	Type 2 diabetes (prevalent)	seq.7882.31	SLAMF7	glm	0.206131	0.0447463	4.09183008154753e-06	0.0298213	1	0.745531	0
Disease	Diabetes	Type 2 diabetes (prevalent)	seq.7884.15	DDR2	glm	0.0655723	0.0451296	0.14623	1	0	1	0
Disease	Diabetes	Type 2 diabetes (prevalent)	seq.7885.17	CFHR5	glm	-0.203638	0.0429609	2.13628257546962e-06	0.0155692	1	0.389231	0
Disease	Diabetes	Type 2 diabetes (prevalent)	seq.7886.26	SPTLC1	glm	0.16623	0.0431967	0.00011898	0.867124	0	1	0
Disease	Diabetes	Type 2 diabetes (prevalent)	seq.7887.57	COX5B	glm	0.0210469	0.0417733	0.614377	1	0	1	0
Disease	Diabetes	Type 2 diabetes (prevalent)	seq.7888.58	COA3	glm	0.162441	0.0478457	0.000686044	1	0	1	0
Disease	Diabetes	Type 2 diabetes (prevalent)	seq.7890.68	DPP10	glm	-0.10709	0.0460354	0.0200048	1	0	1	0
Disease	Diabetes	Type 2 diabetes (prevalent)	seq.7891.45	UGT1A6	glm	0.0113681	0.042313	0.788186	1	0	1	0
Disease	Diabetes	Type 2 diabetes (prevalent)	seq.7892.132	FAM234B	glm	0.155792	0.0428477	0.000276959	1	0	1	0
Disease	Diabetes	Type 2 diabetes (prevalent)	seq.7893.19	OLR1	glm	-0.0317669	0.0426676	0.456562	1	0	1	0
Disease	Diabetes	Type 2 diabetes (prevalent)	seq.7894.155	FGF3	glm	0.0836854	0.0469116	0.0744404	1	0	1	0
Disease	Diabetes	Type 2 diabetes (prevalent)	seq.7895.108	MRAP	glm	-0.12511	0.0472509	0.00810207	1	0	1	0
Disease	Diabetes	Type 2 diabetes (prevalent)	seq.7897.75	DLG3	glm	0.135478	0.0428845	0.0015824	1	0	1	0
Disease	Diabetes	Type 2 diabetes (prevalent)	seq.7898.29	MDM1	glm	0.0834173	0.0472466	0.0774674	1	0	1	0
Disease	Diabetes	Type 2 diabetes (prevalent)	seq.7903.18	VAMP3	glm	0.0518285	0.042925	0.227271	1	0	1	0
Disease	Diabetes	Type 2 diabetes (prevalent)	seq.7905.30	HP	glm	0.0627151	0.0428484	0.14329	1	0	1	0
Disease	Diabetes	Type 2 diabetes (prevalent)	seq.7909.37	SHBG	glm	-0.558666	0.0472049	2.5763881734626e-32	1.87767170081954e-28	1	4.69417925204886e-27	1
Disease	Diabetes	Type 2 diabetes (prevalent)	seq.7910.41	LRFN1	glm	0.136307	0.0463834	0.00329592	1	0	1	0
Disease	Diabetes	Type 2 diabetes (prevalent)	seq.7911.29	SCN4B	glm	0.139856	0.0459296	0.00232666	1	0	1	0
Disease	Diabetes	Type 2 diabetes (prevalent)	seq.7915.31	APLP2	glm	-0.0618592	0.0458778	0.177547	1	0	1	0
Disease	Diabetes	Type 2 diabetes (prevalent)	seq.7916.10	S100A7	glm	-0.0576014	0.0441892	0.192399	1	0	1	0
Disease	Diabetes	Type 2 diabetes (prevalent)	seq.7917.17	CPD	glm	0.177394	0.0460141	0.000115634	0.842741	0	1	0
Disease	Diabetes	Type 2 diabetes (prevalent)	seq.7918.114	AMY1A	glm	-0.24086	0.0425319	1.48709251456048e-08	0.000108379	1	0.00270948	1
Disease	Diabetes	Type 2 diabetes (prevalent)	seq.7919.278	FAM3D	glm	0.101793	0.0432945	0.0187147	1	0	1	0
Disease	Diabetes	Type 2 diabetes (prevalent)	seq.7920.30	ST8SIA2	glm	-0.051435	0.0455677	0.259	1	0	1	0
Disease	Diabetes	Type 2 diabetes (prevalent)	seq.7921.65	FJX1	glm	0.166991	0.0455942	0.000249707	1	0	1	0
Disease	Diabetes	Type 2 diabetes (prevalent)	seq.7922.5	ADM	glm	0.120427	0.0440098	0.00621214	1	0	1	0
Disease	Diabetes	Type 2 diabetes (prevalent)	seq.7923.41	SEMA4C	glm	-0.151938	0.0446918	0.000674614	1	0	1	0
Disease	Diabetes	Type 2 diabetes (prevalent)	seq.7924.7	CD3G	glm	-0.102275	0.0535392	0.0560959	1	0	1	0
Disease	Diabetes	Type 2 diabetes (prevalent)	seq.7925.18	SMCO2	glm	0.151179	0.0426981	0.000399153	1	0	1	0
Disease	Diabetes	Type 2 diabetes (prevalent)	seq.7926.13	SPINT3	glm	-0.129581	0.0609716	0.0335647	1	0	1	0
Disease	Diabetes	Type 2 diabetes (prevalent)	seq.7927.16	ST6GALNAC5	glm	-0.0257209	0.042753	0.54743	1	0	1	0
Disease	Diabetes	Type 2 diabetes (prevalent)	seq.7928.183	TPST1	glm	0.148412	0.0432866	0.000606752	1	0	1	0
Disease	Diabetes	Type 2 diabetes (prevalent)	seq.7930.3	EXOSC1	glm	-0.0867132	0.0477253	0.0692288	1	0	1	0
Disease	Diabetes	Type 2 diabetes (prevalent)	seq.7932.23	SYT8	glm	-0.00837381	0.0423571	0.843283	1	0	1	0
Disease	Diabetes	Type 2 diabetes (prevalent)	seq.7933.75	ADAM22	glm	-0.199606	0.0446221	7.70368553039979e-06	0.0561445	0	1	0
Disease	Diabetes	Type 2 diabetes (prevalent)	seq.7934.11	NDRG4	glm	0.102153	0.048393	0.0347799	1	0	1	0
Disease	Diabetes	Type 2 diabetes (prevalent)	seq.7935.26	LARGE1	glm	0.0758555	0.04376	0.0830169	1	0	1	0
Disease	Diabetes	Type 2 diabetes (prevalent)	seq.7939.1	SLC66A1L	glm	0.0986951	0.0438855	0.0245174	1	0	1	0
Disease	Diabetes	Type 2 diabetes (prevalent)	seq.7943.16	CUZD1	glm	0.0507232	0.0442491	0.251666	1	0	1	0
Disease	Diabetes	Type 2 diabetes (prevalent)	seq.7944.1	KIR3DL3	glm	-0.0338777	0.0435025	0.436125	1	0	1	0
Disease	Diabetes	Type 2 diabetes (prevalent)	seq.7945.10	SEMA6A	glm	0.499415	0.0438405	4.60207174866824e-30	3.35398989042941e-26	1	8.38497472607354e-25	1
Disease	Diabetes	Type 2 diabetes (prevalent)	seq.7947.19	TEPSIN	glm	-0.106506	0.0477709	0.0257792	1	0	1	0
Disease	Diabetes	Type 2 diabetes (prevalent)	seq.7948.129	GLTPD2	glm	0.299868	0.0481612	4.77461761633838e-10	3.47974131878741e-06	1	8.69935329696853e-05	1
Disease	Diabetes	Type 2 diabetes (prevalent)	seq.7950.142	BTNL9	glm	0.0427757	0.0447865	0.339526	1	0	1	0
Disease	Diabetes	Type 2 diabetes (prevalent)	seq.7951.146	FCRL2	glm	-0.0791126	0.043239	0.067301	1	0	1	0
Disease	Diabetes	Type 2 diabetes (prevalent)	seq.7952.2	VTI1A	glm	0.00907489	0.0426518	0.831509	1	0	1	0
Disease	Diabetes	Type 2 diabetes (prevalent)	seq.7953.20	SLAMF1	glm	0.217849	0.047742	5.04176227042241e-06	0.0367444	1	0.918609	0
Disease	Diabetes	Type 2 diabetes (prevalent)	seq.7955.195	ITIH1	glm	-0.0281807	0.0438848	0.520774	1	0	1	0
Disease	Diabetes	Type 2 diabetes (prevalent)	seq.7956.11	MICOS10	glm	0.0179748	0.0427004	0.67379	1	0	1	0
Disease	Diabetes	Type 2 diabetes (prevalent)	seq.7957.2	SCG3	glm	-0.43778	0.0462866	3.13782600976598e-21	2.28684759591745e-17	1	5.71711898979362e-16	1
Disease	Diabetes	Type 2 diabetes (prevalent)	seq.7958.15	KIRREL2	glm	0.0691977	0.0438308	0.114394	1	0	1	0
Disease	Diabetes	Type 2 diabetes (prevalent)	seq.7959.34	CDH7	glm	0.0423564	0.0430022	0.324633	1	0	1	0
Disease	Diabetes	Type 2 diabetes (prevalent)	seq.7960.53	POTEG	glm	0.0256002	0.0455671	0.574244	1	0	1	0
Disease	Diabetes	Type 2 diabetes (prevalent)	seq.7962.11	SPINK8	glm	0.094533	0.0458563	0.0392549	1	0	1	0
Disease	Diabetes	Type 2 diabetes (prevalent)	seq.7965.25	HBQ1	glm	0.100558	0.0433209	0.0202738	1	0	1	0
Disease	Diabetes	Type 2 diabetes (prevalent)	seq.7967.38	POTEM	glm	0.0502578	0.0427906	0.240193	1	0	1	0
Disease	Diabetes	Type 2 diabetes (prevalent)	seq.7968.15	CRTAM	glm	-0.0421183	0.0437589	0.335794	1	0	1	0
Disease	Diabetes	Type 2 diabetes (prevalent)	seq.7969.163	WFDC11	glm	-0.0180578	0.0428246	0.673266	1	0	1	0
Disease	Diabetes	Type 2 diabetes (prevalent)	seq.7970.315	ART3	glm	-0.421946	0.0517421	3.49789481823622e-16	2.54926574353055e-12	1	6.37316435882639e-11	1
Disease	Diabetes	Type 2 diabetes (prevalent)	seq.7975.97	UNC5A	glm	-0.156545	0.0462568	0.00071371	1	0	1	0
Disease	Diabetes	Type 2 diabetes (prevalent)	seq.7976.19	FRRS1L	glm	0.0099773	0.0422309	0.813234	1	0	1	0
Disease	Diabetes	Type 2 diabetes (prevalent)	seq.7980.72	B3GNT2	glm	0.19161	0.0464605	3.72094402967446e-05	0.271182	0	1	0
Disease	Diabetes	Type 2 diabetes (prevalent)	seq.7981.230	B3GALT6	glm	-0.260283	0.052211	6.1892041616138e-07	0.00451069	1	0.112767	0
Disease	Diabetes	Type 2 diabetes (prevalent)	seq.7982.10	MRPL32	glm	-0.0833067	0.0495139	0.0924738	1	0	1	0
Disease	Diabetes	Type 2 diabetes (prevalent)	seq.7983.1	PCDHGC5	glm	0.124727	0.0466717	0.00753052	1	0	1	0
Disease	Diabetes	Type 2 diabetes (prevalent)	seq.7986.98	NAALAD2	glm	0.0188119	0.0432644	0.663698	1	0	1	0
Disease	Diabetes	Type 2 diabetes (prevalent)	seq.7989.5	C1orf226	glm	0.0501061	0.043221	0.246334	1	0	1	0
Disease	Diabetes	Type 2 diabetes (prevalent)	seq.7991.54	IQCF1	glm	0.124958	0.0475413	0.00857826	1	0	1	0
Disease	Diabetes	Type 2 diabetes (prevalent)	seq.7993.23	ASTL	glm	-0.0171174	0.0480515	0.721669	1	0	1	0
Disease	Diabetes	Type 2 diabetes (prevalent)	seq.7994.41	ERO1B	glm	0.0773764	0.0420471	0.0657342	1	0	1	0
Disease	Diabetes	Type 2 diabetes (prevalent)	seq.7995.16	None	glm	0.0431193	0.0444622	0.332147	1	0	1	0
Disease	Diabetes	Type 2 diabetes (prevalent)	seq.7997.118	DOC2B	glm	-0.0463882	0.0426754	0.277036	1	0	1	0
Disease	Diabetes	Type 2 diabetes (prevalent)	seq.7999.23	ENTPD1	glm	0.0570758	0.0444676	0.199304	1	0	1	0
Disease	Diabetes	Type 2 diabetes (prevalent)	seq.8000.17	KIR2DL5A	glm	-0.00765438	0.0423411	0.856541	1	0	1	0
Disease	Diabetes	Type 2 diabetes (prevalent)	seq.8002.27	TMPRSS5	glm	0.104603	0.0480939	0.0296325	1	0	1	0
Disease	Diabetes	Type 2 diabetes (prevalent)	seq.8003.57	LGI3	glm	-0.00458505	0.0428847	0.914856	1	0	1	0
Disease	Diabetes	Type 2 diabetes (prevalent)	seq.8004.15	GAPDHS	glm	-0.0418223	0.044755	0.350061	1	0	1	0
Disease	Diabetes	Type 2 diabetes (prevalent)	seq.8005.1	MXRA7	glm	-0.0412083	0.0499289	0.409179	1	0	1	0
Disease	Diabetes	Type 2 diabetes (prevalent)	seq.8006.12	DNAJB12	glm	-0.0176403	0.0542225	0.74493	1	0	1	0
Disease	Diabetes	Type 2 diabetes (prevalent)	seq.8007.19	CTSB	glm	-0.438511	0.0468881	8.57747739277301e-21	6.25126552385297e-17	1	1.56281638096324e-15	1
Disease	Diabetes	Type 2 diabetes (prevalent)	seq.8008.28	HRK	glm	0.0605362	0.0455099	0.18346	1	0	1	0
Disease	Diabetes	Type 2 diabetes (prevalent)	seq.8009.121	SURF1	glm	-0.0231047	0.0429963	0.591015	1	0	1	0
Disease	Diabetes	Type 2 diabetes (prevalent)	seq.8011.96	ACP7	glm	-0.0179014	0.0428038	0.675786	1	0	1	0
Disease	Diabetes	Type 2 diabetes (prevalent)	seq.8013.9	LMAN2L	glm	-0.0807234	0.0458515	0.078316	1	0	1	0
Disease	Diabetes	Type 2 diabetes (prevalent)	seq.8014.359	MANEA	glm	0.029189	0.0467957	0.53279	1	0	1	0
Disease	Diabetes	Type 2 diabetes (prevalent)	seq.8016.19	DNAJC4	glm	-0.0286678	0.0436345	0.511182	1	0	1	0
Disease	Diabetes	Type 2 diabetes (prevalent)	seq.8017.23	FOXRED1	glm	0.146977	0.048502	0.00244284	1	0	1	0
Disease	Diabetes	Type 2 diabetes (prevalent)	seq.8018.43	VSIG2	glm	-0.107789	0.0430002	0.0121858	1	0	1	0
Disease	Diabetes	Type 2 diabetes (prevalent)	seq.8019.73	STMN3	glm	0.063958	0.0430609	0.137467	1	0	1	0
Disease	Diabetes	Type 2 diabetes (prevalent)	seq.8021.59	MRPL14	glm	0.00196462	0.0423149	0.962969	1	0	1	0
Disease	Diabetes	Type 2 diabetes (prevalent)	seq.8024.64	TPST2	glm	0.320448	0.0467154	6.9068134242275e-12	5.033685623577e-08	1	1.25842140589425e-06	1
Disease	Diabetes	Type 2 diabetes (prevalent)	seq.8028.22	SPINK5	glm	-0.284642	0.048173	3.44721987242391e-09	2.51233384302254e-05	1	0.000628083	1
Disease	Diabetes	Type 2 diabetes (prevalent)	seq.8032.23	MCCD1	glm	-0.0414503	0.0436666	0.342496	1	0	1	0
Disease	Diabetes	Type 2 diabetes (prevalent)	seq.8033.1	DNAJC18	glm	0.0028072	0.0430716	0.948034	1	0	1	0
Disease	Diabetes	Type 2 diabetes (prevalent)	seq.8034.6	DRGX	glm	0.0852047	0.0438877	0.0522064	1	0	1	0
Disease	Diabetes	Type 2 diabetes (prevalent)	seq.8035.6	C1orf198	glm	-0.0225466	0.0430682	0.60062	1	0	1	0
Disease	Diabetes	Type 2 diabetes (prevalent)	seq.8036.75	FSHB	glm	0.0550117	0.0458193	0.229898	1	0	1	0
Disease	Diabetes	Type 2 diabetes (prevalent)	seq.8037.53	DNAJB14	glm	0.0355563	0.0465311	0.444784	1	0	1	0
Disease	Diabetes	Type 2 diabetes (prevalent)	seq.8038.41	NSDHL	glm	0.000215648	0.045312	0.996203	1	0	1	0
Disease	Diabetes	Type 2 diabetes (prevalent)	seq.8039.41	FAM177A1	glm	-0.425839	0.0439969	3.70954195061503e-22	2.70351417360823e-18	1	6.75878543402058e-17	1
Disease	Diabetes	Type 2 diabetes (prevalent)	seq.8040.9	LEMD1	glm	0.0219696	0.0496992	0.658452	1	0	1	0
Disease	Diabetes	Type 2 diabetes (prevalent)	seq.8042.88	SPINK9	glm	-0.305068	0.0424122	6.3422487309934e-13	4.62223087514799e-09	1	1.155557718787e-07	1
Disease	Diabetes	Type 2 diabetes (prevalent)	seq.8043.153	COMP	glm	-0.317964	0.0439105	4.44766555378251e-13	3.24145865559669e-09	1	8.10364663899173e-08	1
Disease	Diabetes	Type 2 diabetes (prevalent)	seq.8044.90	XG	glm	-0.0387644	0.0438108	0.376258	1	0	1	0
Disease	Diabetes	Type 2 diabetes (prevalent)	seq.8045.3	KIR3DL3	glm	0.0643442	0.043118	0.135625	1	0	1	0
Disease	Diabetes	Type 2 diabetes (prevalent)	seq.8046.9	LGALS1	glm	-0.0576259	0.0457407	0.207727	1	0	1	0
Disease	Diabetes	Type 2 diabetes (prevalent)	seq.8048.9	FTMT	glm	0.0696784	0.0428932	0.104277	1	0	1	0
Disease	Diabetes	Type 2 diabetes (prevalent)	seq.8051.10	AGGF1	glm	-0.138169	0.0461517	0.0027552	1	0	1	0
Disease	Diabetes	Type 2 diabetes (prevalent)	seq.8052.115	NLGN1	glm	-0.00648147	0.0468936	0.890069	1	0	1	0
Disease	Diabetes	Type 2 diabetes (prevalent)	seq.8053.16	DNAJB14	glm	0.0299625	0.0427495	0.483375	1	0	1	0
Disease	Diabetes	Type 2 diabetes (prevalent)	seq.8055.33	DGCR2	glm	0.025011	0.0435903	0.566121	1	0	1	0
Disease	Diabetes	Type 2 diabetes (prevalent)	seq.8059.1	THPO	glm	-0.333388	0.0489309	9.52962131084546e-12	6.94518801134417e-08	1	1.73629700283604e-06	1
Disease	Diabetes	Type 2 diabetes (prevalent)	seq.8060.7	NRG2	glm	-0.0333312	0.0428768	0.43694	1	0	1	0
Disease	Diabetes	Type 2 diabetes (prevalent)	seq.8061.102	FAM171B	glm	-0.110695	0.0451514	0.014221	1	0	1	0
Disease	Diabetes	Type 2 diabetes (prevalent)	seq.8062.15	EVA1B	glm	-0.00680397	0.0427541	0.873557	1	0	1	0
Disease	Diabetes	Type 2 diabetes (prevalent)	seq.8064.125	PVR	glm	-0.0406677	0.0438829	0.354066	1	0	1	0
Disease	Diabetes	Type 2 diabetes (prevalent)	seq.8065.245	PATE4	glm	-0.165743	0.0482927	0.000599036	1	0	1	0
Disease	Diabetes	Type 2 diabetes (prevalent)	seq.8066.38	SYT9	glm	0.146892	0.0500833	0.00335753	1	0	1	0
Disease	Diabetes	Type 2 diabetes (prevalent)	seq.8067.21	KCNE3	glm	0.014519	0.0449369	0.746622	1	0	1	0
Disease	Diabetes	Type 2 diabetes (prevalent)	seq.8068.43	MYORG	glm	0.126681	0.0458267	0.00570353	1	0	1	0
Disease	Diabetes	Type 2 diabetes (prevalent)	seq.8069.85	CD3E	glm	0.132682	0.0477867	0.00549415	1	0	1	0
Disease	Diabetes	Type 2 diabetes (prevalent)	seq.8070.88	DLG4	glm	-0.11066	0.0452535	0.0144714	1	0	1	0
Disease	Diabetes	Type 2 diabetes (prevalent)	seq.8071.114	PCDHB7	glm	0.0809879	0.0471633	0.0859457	1	0	1	0
Disease	Diabetes	Type 2 diabetes (prevalent)	seq.8073.3	CD84	glm	0.147702	0.045	0.00102978	1	0	1	0
Disease	Diabetes	Type 2 diabetes (prevalent)	seq.8074.32	TMEM70	glm	0.00281778	0.0425223	0.947166	1	0	1	0
Disease	Diabetes	Type 2 diabetes (prevalent)	seq.8076.4	SPACA3	glm	0.0654476	0.0433075	0.13073	1	0	1	0
Disease	Diabetes	Type 2 diabetes (prevalent)	seq.8079.39	EID3	glm	-0.0451757	0.0432363	0.29609	1	0	1	0
Disease	Diabetes	Type 2 diabetes (prevalent)	seq.8080.24	MSMP	glm	-0.266634	0.0451337	3.47027819628967e-09	2.52913874945591e-05	1	0.000632285	1
Disease	Diabetes	Type 2 diabetes (prevalent)	seq.8081.55	PLD5	glm	-0.0545888	0.0431644	0.205988	1	0	1	0
Disease	Diabetes	Type 2 diabetes (prevalent)	seq.8086.49	ITM2B	glm	0.0311447	0.0490517	0.525471	1	0	1	0
Disease	Diabetes	Type 2 diabetes (prevalent)	seq.8087.250	RNF13	glm	-0.0638693	0.0459044	0.164118	1	0	1	0
Disease	Diabetes	Type 2 diabetes (prevalent)	seq.8088.56	C1orf210	glm	-0.0207299	0.0431751	0.631131	1	0	1	0
Disease	Diabetes	Type 2 diabetes (prevalent)	seq.8089.173	NR4A1	glm	0.054534	0.0424948	0.199384	1	0	1	0
Disease	Diabetes	Type 2 diabetes (prevalent)	seq.8091.16	MASP1	glm	0.159764	0.0446124	0.000342086	1	0	1	0
Disease	Diabetes	Type 2 diabetes (prevalent)	seq.8092.29	IL6R	glm	0.0330258	0.0429252	0.441668	1	0	1	0
Disease	Diabetes	Type 2 diabetes (prevalent)	seq.8093.13	MYORG	glm	-0.0316397	0.042886	0.460659	1	0	1	0
Disease	Diabetes	Type 2 diabetes (prevalent)	seq.8094.20	CISD2	glm	-0.0234575	0.0439114	0.593203	1	0	1	0
Disease	Diabetes	Type 2 diabetes (prevalent)	seq.8095.213	PPIF	glm	0.0755929	0.0404115	0.0614039	1	0	1	0
Disease	Diabetes	Type 2 diabetes (prevalent)	seq.8097.77	LIPN	glm	-0.117699	0.0432298	0.00647653	1	0	1	0
Disease	Diabetes	Type 2 diabetes (prevalent)	seq.8098.37	TBXAS1	glm	-0.0391955	0.0486668	0.420598	1	0	1	0
Disease	Diabetes	Type 2 diabetes (prevalent)	seq.8099.42	SPON2	glm	0.0628682	0.0488143	0.197779	1	0	1	0
Disease	Diabetes	Type 2 diabetes (prevalent)	seq.8100.15	ADM2	glm	-0.045833	0.0427873	0.284087	1	0	1	0
Disease	Diabetes	Type 2 diabetes (prevalent)	seq.8102.239	RHEX	glm	0.00704201	0.0422606	0.867659	1	0	1	0
Disease	Diabetes	Type 2 diabetes (prevalent)	seq.8104.21	IL10RA	glm	0.00155055	0.046605	0.973459	1	0	1	0
Disease	Diabetes	Type 2 diabetes (prevalent)	seq.8106.15	SSR1	glm	0.127868	0.0429121	0.00288473	1	0	1	0
Disease	Diabetes	Type 2 diabetes (prevalent)	seq.8107.12	TMEM234	glm	-0.00763047	0.044283	0.863193	1	0	1	0
Disease	Diabetes	Type 2 diabetes (prevalent)	seq.8219.14	ZG16	glm	-0.0213204	0.0423999	0.615076	1	0	1	0
Disease	Diabetes	Type 2 diabetes (prevalent)	seq.8220.15	FAM241B	glm	-0.144611	0.043376	0.000856381	1	0	1	0
Disease	Diabetes	Type 2 diabetes (prevalent)	seq.8221.19	MIF	glm	-0.0241976	0.0456834	0.596333	1	0	1	0
Disease	Diabetes	Type 2 diabetes (prevalent)	seq.8222.49	CDHR3	glm	-0.163214	0.044372	0.000234789	1	0	1	0
Disease	Diabetes	Type 2 diabetes (prevalent)	seq.8225.86	EPHB2	glm	-0.0715183	0.0461741	0.12141	1	0	1	0
Disease	Diabetes	Type 2 diabetes (prevalent)	seq.8229.1	GXYLT1	glm	-0.0916452	0.0423029	0.0302802	1	0	1	0
Disease	Diabetes	Type 2 diabetes (prevalent)	seq.8231.122	FLT1	glm	-0.127141	0.0428116	0.00298001	1	0	1	0
Disease	Diabetes	Type 2 diabetes (prevalent)	seq.8232.90	JAML	glm	0.0403176	0.044728	0.367379	1	0	1	0
Disease	Diabetes	Type 2 diabetes (prevalent)	seq.8233.2	ITIH5	glm	0.175916	0.043118	4.50620341209586e-05	0.328412	0	1	0
Disease	Diabetes	Type 2 diabetes (prevalent)	seq.8235.48	CHGB	glm	-0.194649	0.0465466	2.89193690391926e-05	0.210764	0	1	0
Disease	Diabetes	Type 2 diabetes (prevalent)	seq.8236.8	C18orf32	glm	-0.0292377	0.0430068	0.496606	1	0	1	0
Disease	Diabetes	Type 2 diabetes (prevalent)	seq.8237.56	SOSTDC1	glm	-0.143369	0.0449041	0.0014091	1	0	1	0
Disease	Diabetes	Type 2 diabetes (prevalent)	seq.8239.223	BCHE	glm	0.1709	0.0428615	6.68431766550861e-05	0.487153	0	1	0
Disease	Diabetes	Type 2 diabetes (prevalent)	seq.8240.207	GPNMB	glm	0.174015	0.0441781	8.18367936942975e-05	0.596427	0	1	0
Disease	Diabetes	Type 2 diabetes (prevalent)	seq.8242.9	CLEC2L	glm	-0.0459647	0.0445513	0.302201	1	0	1	0
Disease	Diabetes	Type 2 diabetes (prevalent)	seq.8243.55	SPINK1	glm	-0.0337986	0.0442213	0.444686	1	0	1	0
Disease	Diabetes	Type 2 diabetes (prevalent)	seq.8244.16	FUT8	glm	-0.0010562	0.0420333	0.979953	1	0	1	0
Disease	Diabetes	Type 2 diabetes (prevalent)	seq.8245.27	ICAM5	glm	0.00579748	0.0423187	0.891034	1	0	1	0
Disease	Diabetes	Type 2 diabetes (prevalent)	seq.8246.9	PCSK9	glm	0.249997	0.044161	1.50463525505563e-08	0.000109658	1	0.00274145	1
Disease	Diabetes	Type 2 diabetes (prevalent)	seq.8248.222	SIGLEC14	glm	0.0455365	0.0446427	0.307719	1	0	1	0
Disease	Diabetes	Type 2 diabetes (prevalent)	seq.8249.124	ALK	glm	-0.125718	0.0480355	0.0088658	1	0	1	0
Disease	Diabetes	Type 2 diabetes (prevalent)	seq.8250.2	PTPRJ	glm	0.084501	0.0440898	0.0552932	1	0	1	0
Disease	Diabetes	Type 2 diabetes (prevalent)	seq.8252.2	NOTUM	glm	-0.0850664	0.0447789	0.0574726	1	0	1	0
Disease	Diabetes	Type 2 diabetes (prevalent)	seq.8253.2	POMGNT1	glm	-0.0860467	0.047638	0.0708776	1	0	1	0
Disease	Diabetes	Type 2 diabetes (prevalent)	seq.8255.34	IRAG1	glm	-0.11973	0.046265	0.00965581	1	0	1	0
Disease	Diabetes	Type 2 diabetes (prevalent)	seq.8257.71	OXT	glm	-0.0834564	0.0451369	0.0644632	1	0	1	0
Disease	Diabetes	Type 2 diabetes (prevalent)	seq.8258.22	UXS1	glm	0.113227	0.045025	0.0119117	1	0	1	0
Disease	Diabetes	Type 2 diabetes (prevalent)	seq.8261.51	STOM	glm	-0.0686441	0.0459132	0.134892	1	0	1	0
Disease	Diabetes	Type 2 diabetes (prevalent)	seq.8262.20	APOD	glm	-0.733964	0.0493527	5.02259194343778e-50	3.66046500837745e-46	1	9.15116252094364e-45	1
Disease	Diabetes	Type 2 diabetes (prevalent)	seq.8263.64	TYMSOS	glm	0.103998	0.0480706	0.0305064	1	0	1	0
Disease	Diabetes	Type 2 diabetes (prevalent)	seq.8264.43	DLL1	glm	0.273022	0.048396	1.68645018514305e-08	0.000122908	1	0.00307271	1
Disease	Diabetes	Type 2 diabetes (prevalent)	seq.8265.225	TMPO	glm	0.155266	0.0494648	0.00169573	1	0	1	0
Disease	Diabetes	Type 2 diabetes (prevalent)	seq.8268.98	HS3ST3A1	glm	-0.18571	0.0464042	6.2809884433544e-05	0.457758	0	1	0
Disease	Diabetes	Type 2 diabetes (prevalent)	seq.8269.327	ARSK	glm	-0.126032	0.0441573	0.00431511	1	0	1	0
Disease	Diabetes	Type 2 diabetes (prevalent)	seq.8272.22	HSD17B7	glm	-0.105856	0.0439286	0.0159643	1	0	1	0
Disease	Diabetes	Type 2 diabetes (prevalent)	seq.8273.84	IL31RA	glm	-0.0541436	0.0476482	0.255822	1	0	1	0
Disease	Diabetes	Type 2 diabetes (prevalent)	seq.8274.64	STX7	glm	-0.0399464	0.0473491	0.398861	1	0	1	0
Disease	Diabetes	Type 2 diabetes (prevalent)	seq.8275.31	PEAR1	glm	-0.093363	0.0437408	0.0328053	1	0	1	0
Disease	Diabetes	Type 2 diabetes (prevalent)	seq.8280.238	VTN	glm	0.0472981	0.0451318	0.29464	1	0	1	0
Disease	Diabetes	Type 2 diabetes (prevalent)	seq.8285.64	ADCYAP1	glm	-0.0109137	0.0426255	0.797923	1	0	1	0
Disease	Diabetes	Type 2 diabetes (prevalent)	seq.8287.17	CD300E	glm	0.0575299	0.0425811	0.176674	1	0	1	0
Disease	Diabetes	Type 2 diabetes (prevalent)	seq.8288.27	APOH	glm	-0.114221	0.046339	0.013705	1	0	1	0
Disease	Diabetes	Type 2 diabetes (prevalent)	seq.8289.8	GPNMB	glm	0.0646798	0.0452068	0.152501	1	0	1	0
Disease	Diabetes	Type 2 diabetes (prevalent)	seq.8295.16	OLFM2	glm	0.0832428	0.0431722	0.0538357	1	0	1	0
Disease	Diabetes	Type 2 diabetes (prevalent)	seq.8296.117	POGLUT3	glm	0.142717	0.0429749	0.000897147	1	0	1	0
Disease	Diabetes	Type 2 diabetes (prevalent)	seq.8297.8	DNAJC10	glm	-0.345922	0.0466539	1.21963833804745e-13	8.88872420768979e-10	1	2.22218105192245e-08	1
Disease	Diabetes	Type 2 diabetes (prevalent)	seq.8298.8	SSMEM1	glm	-0.235269	0.0476642	7.97494451713212e-07	0.00581214	1	0.145303	0
Disease	Diabetes	Type 2 diabetes (prevalent)	seq.8299.66	LILRA4	glm	-0.0217968	0.0428836	0.611258	1	0	1	0
Disease	Diabetes	Type 2 diabetes (prevalent)	seq.8300.82	PEX14	glm	-0.207938	0.0430229	1.34363737306264e-06	0.00979243	1	0.244811	0
Disease	Diabetes	Type 2 diabetes (prevalent)	seq.8303.102	MYG1	glm	0.0321976	0.0425111	0.448816	1	0	1	0
Disease	Diabetes	Type 2 diabetes (prevalent)	seq.8304.50	TNFRSF11B	glm	0.205953	0.0476602	1.55136252966447e-05	0.113063	0	1	0
Disease	Diabetes	Type 2 diabetes (prevalent)	seq.8305.18	SULF2	glm	0.341475	0.0435717	4.61095050207604e-15	3.36046072591302e-11	1	8.40115181478254e-10	1
Disease	Diabetes	Type 2 diabetes (prevalent)	seq.8306.54	PRRG1	glm	-0.00669325	0.0439255	0.87889	1	0	1	0
Disease	Diabetes	Type 2 diabetes (prevalent)	seq.8307.47	C11orf68	glm	-0.133089	0.0493283	0.00697504	1	0	1	0
Disease	Diabetes	Type 2 diabetes (prevalent)	seq.8309.12	HYAL1	glm	0.10381	0.0432063	0.016276	1	0	1	0
Disease	Diabetes	Type 2 diabetes (prevalent)	seq.8310.6	ZG16B	glm	-0.11822	0.0471403	0.0121476	1	0	1	0
Disease	Diabetes	Type 2 diabetes (prevalent)	seq.8312.139	CMPK1	glm	0.290445	0.0442231	5.10937626717837e-11	3.72371342351959e-07	1	9.30928355879899e-06	1
Disease	Diabetes	Type 2 diabetes (prevalent)	seq.8314.71	GNS	glm	-0.0880887	0.0414065	0.0333859	1	0	1	0
Disease	Diabetes	Type 2 diabetes (prevalent)	seq.8315.5	DEFB119	glm	-0.129311	0.0452398	0.00425863	1	0	1	0
Disease	Diabetes	Type 2 diabetes (prevalent)	seq.8318.13	SPRED1	glm	-0.0872054	0.0437089	0.0460274	1	0	1	0
Disease	Diabetes	Type 2 diabetes (prevalent)	seq.8320.5	SLTM	glm	-0.0865557	0.0433493	0.0458572	1	0	1	0
Disease	Diabetes	Type 2 diabetes (prevalent)	seq.8321.27	ZNF843	glm	-0.0505957	0.0505505	0.316878	1	0	1	0
Disease	Diabetes	Type 2 diabetes (prevalent)	seq.8323.163	TFF3	glm	0.173934	0.0473412	0.000238743	1	0	1	0
Disease	Diabetes	Type 2 diabetes (prevalent)	seq.8325.37	ADH4	glm	0.457164	0.0458719	2.14477784709608e-23	1.56311409496362e-19	1	3.90778523740906e-18	1
Disease	Diabetes	Type 2 diabetes (prevalent)	seq.8326.63	SIGIRR	glm	-0.00916365	0.0448155	0.837982	1	0	1	0
Disease	Diabetes	Type 2 diabetes (prevalent)	seq.8327.26	DPEP2	glm	-0.115909	0.0445537	0.00928039	1	0	1	0
Disease	Diabetes	Type 2 diabetes (prevalent)	seq.8328.9	ETNK1	glm	-0.0118783	0.049583	0.810668	1	0	1	0
Disease	Diabetes	Type 2 diabetes (prevalent)	seq.8329.166	CDH12	glm	-0.073362	0.0427159	0.0858985	1	0	1	0
Disease	Diabetes	Type 2 diabetes (prevalent)	seq.8330.1	LRP11	glm	-0.0236064	0.0479416	0.622438	1	0	1	0
Disease	Diabetes	Type 2 diabetes (prevalent)	seq.8334.65	TCP11	glm	-0.0780575	0.0450932	0.0834473	1	0	1	0
Disease	Diabetes	Type 2 diabetes (prevalent)	seq.8336.267	GRAMD1C	glm	-0.0271846	0.0460168	0.554685	1	0	1	0
Disease	Diabetes	Type 2 diabetes (prevalent)	seq.8337.65	PTPRU	glm	0.443034	0.0436896	3.65304813474706e-24	2.66234148060366e-20	1	6.65585370150914e-19	1
Disease	Diabetes	Type 2 diabetes (prevalent)	seq.8340.9	DEFB110	glm	-0.137591	0.0451762	0.00232181	1	0	1	0
Disease	Diabetes	Type 2 diabetes (prevalent)	seq.8343.224	PAPOLG	glm	-0.16927	0.0445326	0.000144088	1	0	1	0
Disease	Diabetes	Type 2 diabetes (prevalent)	seq.8345.27	GPX7	glm	-0.053688	0.048805	0.27131	1	0	1	0
Disease	Diabetes	Type 2 diabetes (prevalent)	seq.8346.9	DPP7	glm	-0.141732	0.0441472	0.00132532	1	0	1	0
Disease	Diabetes	Type 2 diabetes (prevalent)	seq.8347.222	DEFB129	glm	-0.109597	0.0427045	0.0102762	1	0	1	0
Disease	Diabetes	Type 2 diabetes (prevalent)	seq.8348.4	EPHB2	glm	-0.130082	0.0478865	0.00659841	1	0	1	0
Disease	Diabetes	Type 2 diabetes (prevalent)	seq.8351.17	PRSS57	glm	-0.109574	0.0443597	0.0135066	1	0	1	0
Disease	Diabetes	Type 2 diabetes (prevalent)	seq.8352.26	SIGLEC12	glm	0.0889318	0.0448892	0.0475755	1	0	1	0
Disease	Diabetes	Type 2 diabetes (prevalent)	seq.8353.15	SCN2B	glm	-0.153086	0.0455735	0.000781932	1	0	1	0
Disease	Diabetes	Type 2 diabetes (prevalent)	seq.8355.80	None	glm	-0.150337	0.0501391	0.00271402	1	0	1	0
Disease	Diabetes	Type 2 diabetes (prevalent)	seq.8356.88	OXT	glm	0.266314	0.0434466	8.80497317472015e-10	6.41706444973604e-06	1	0.000160427	1
Disease	Diabetes	Type 2 diabetes (prevalent)	seq.8357.43	SULT4A1	glm	-0.107166	0.0423956	0.0114792	1	0	1	0
Disease	Diabetes	Type 2 diabetes (prevalent)	seq.8358.30	PRDX3	glm	-0.17918	0.0447372	6.19724605822717e-05	0.451655	0	1	0
Disease	Diabetes	Type 2 diabetes (prevalent)	seq.8359.149	STK17B	glm	-0.011455	0.0482787	0.812449	1	0	1	0
Disease	Diabetes	Type 2 diabetes (prevalent)	seq.8360.169	NCR1	glm	0.0238459	0.0451822	0.597658	1	0	1	0
Disease	Diabetes	Type 2 diabetes (prevalent)	seq.8363.18	ELAPOR2	glm	-0.0140581	0.0482871	0.770948	1	0	1	0
Disease	Diabetes	Type 2 diabetes (prevalent)	seq.8364.74	UST	glm	-0.0949255	0.0431088	0.0276654	1	0	1	0
Disease	Diabetes	Type 2 diabetes (prevalent)	seq.8366.19	C1orf115	glm	0.0338189	0.0495639	0.495031	1	0	1	0
Disease	Diabetes	Type 2 diabetes (prevalent)	seq.8367.142	VSIG1	glm	-0.064528	0.0463144	0.163541	1	0	1	0
Disease	Diabetes	Type 2 diabetes (prevalent)	seq.8368.102	TNFRSF1B	glm	0.162916	0.0512645	0.00148324	1	0	1	0
Disease	Diabetes	Type 2 diabetes (prevalent)	seq.8369.102	DAG1	glm	-0.0782533	0.0424391	0.065198	1	0	1	0
Disease	Diabetes	Type 2 diabetes (prevalent)	seq.8372.29	CDHR1	glm	-0.0882928	0.0530012	0.0957402	1	0	1	0
Disease	Diabetes	Type 2 diabetes (prevalent)	seq.8374.5	NGFR	glm	0.0194057	0.0412809	0.638291	1	0	1	0
Disease	Diabetes	Type 2 diabetes (prevalent)	seq.8376.25	LHB	glm	-0.030835	0.052789	0.559142	1	0	1	0
Disease	Diabetes	Type 2 diabetes (prevalent)	seq.8378.3	LDOC1	glm	-0.0789044	0.0465141	0.0898186	1	0	1	0
Disease	Diabetes	Type 2 diabetes (prevalent)	seq.8380.244	DLK1	glm	0.0730118	0.0500347	0.144503	1	0	1	0
Disease	Diabetes	Type 2 diabetes (prevalent)	seq.8382.47	MAPKAPK5	glm	0.0370306	0.0436677	0.396433	1	0	1	0
Disease	Diabetes	Type 2 diabetes (prevalent)	seq.8383.20	None	glm	-0.13569	0.0454861	0.00285331	1	0	1	0
Disease	Diabetes	Type 2 diabetes (prevalent)	seq.8385.248	HGFAC	glm	-0.00453178	0.0432641	0.916577	1	0	1	0
Disease	Diabetes	Type 2 diabetes (prevalent)	seq.8386.11	PATE1	glm	-0.106872	0.0481583	0.0264738	1	0	1	0
Disease	Diabetes	Type 2 diabetes (prevalent)	seq.8388.24	SPAST	glm	0.114322	0.0469189	0.0148267	1	0	1	0
Disease	Diabetes	Type 2 diabetes (prevalent)	seq.8389.8	LRRC74A	glm	0.13657	0.0454695	0.00266847	1	0	1	0
Disease	Diabetes	Type 2 diabetes (prevalent)	seq.8390.25	COX7A1	glm	0.102714	0.0401041	0.0104317	1	0	1	0
Disease	Diabetes	Type 2 diabetes (prevalent)	seq.8391.12	DEFB115	glm	-0.222675	0.0472508	2.44549662531558e-06	0.0178228	1	0.445569	0
Disease	Diabetes	Type 2 diabetes (prevalent)	seq.8393.121	CTSF	glm	-0.0780688	0.0463046	0.0917986	1	0	1	0
Disease	Diabetes	Type 2 diabetes (prevalent)	seq.8394.56	RNASE2	glm	0.116395	0.043679	0.00770374	1	0	1	0
Disease	Diabetes	Type 2 diabetes (prevalent)	seq.8396.42	FAAH2	glm	-0.12259	0.0445899	0.00597278	1	0	1	0
Disease	Diabetes	Type 2 diabetes (prevalent)	seq.8397.147	QSOX2	glm	0.0781502	0.0445315	0.0792694	1	0	1	0
Disease	Diabetes	Type 2 diabetes (prevalent)	seq.8398.277	RARRES1	glm	-0.10832	0.0428094	0.0113967	1	0	1	0
Disease	Diabetes	Type 2 diabetes (prevalent)	seq.8399.6	STK17B	glm	-0.0835473	0.0468575	0.0745851	1	0	1	0
Disease	Diabetes	Type 2 diabetes (prevalent)	seq.8400.74	GRP	glm	-0.000303015	0.0423102	0.994286	1	0	1	0
Disease	Diabetes	Type 2 diabetes (prevalent)	seq.8402.22	CYTL1	glm	-0.213106	0.0464607	4.50101980942164e-06	0.0328034	1	0.820086	0
Disease	Diabetes	Type 2 diabetes (prevalent)	seq.8403.18	FASN	glm	0.139709	0.0402641	0.000520815	1	0	1	0
Disease	Diabetes	Type 2 diabetes (prevalent)	seq.8404.102	BOLA2	glm	-0.140394	0.0435614	0.00126898	1	0	1	0
Disease	Diabetes	Type 2 diabetes (prevalent)	seq.8405.108	ADAM10	glm	-0.0638012	0.044535	0.15197	1	0	1	0
Disease	Diabetes	Type 2 diabetes (prevalent)	seq.8406.17	IGF1	glm	-0.011584	0.0423253	0.784322	1	0	1	0
Disease	Diabetes	Type 2 diabetes (prevalent)	seq.8407.84	NOTCH2	glm	-0.196139	0.0439848	8.22524912761178e-06	0.0599456	0	1	0
Disease	Diabetes	Type 2 diabetes (prevalent)	seq.8409.3	RSPO2	glm	-0.0139183	0.0422341	0.741739	1	0	1	0
Disease	Diabetes	Type 2 diabetes (prevalent)	seq.8418.30	CTNNB1	glm	0.0169133	0.0488321	0.729074	1	0	1	0
Disease	Diabetes	Type 2 diabetes (prevalent)	seq.8424.269	CTNNB1	glm	0.179512	0.0432585	3.32835421750083e-05	0.24257	0	1	0
Disease	Diabetes	Type 2 diabetes (prevalent)	seq.8427.118	RSPO3	glm	-0.247791	0.0451889	4.17135359337504e-08	0.000304008	1	0.00760021	1
Disease	Diabetes	Type 2 diabetes (prevalent)	seq.8428.102	NTM	glm	-0.0143046	0.0461688	0.756688	1	0	1	0
Disease	Diabetes	Type 2 diabetes (prevalent)	seq.8429.16	AXIN2	glm	-0.0604054	0.0435205	0.165144	1	0	1	0
Disease	Diabetes	Type 2 diabetes (prevalent)	seq.8446.4	ADCYAP1	glm	-0.0121909	0.0423301	0.77335	1	0	1	0
Disease	Diabetes	Type 2 diabetes (prevalent)	seq.8447.11	GHRL	glm	-0.132718	0.0458092	0.00376509	1	0	1	0
Disease	Diabetes	Type 2 diabetes (prevalent)	seq.8450.36	ADCYAP1	glm	-0.163627	0.0440786	0.000205491	1	0	1	0
Disease	Diabetes	Type 2 diabetes (prevalent)	seq.8458.111	SNCA	glm	-0.153729	0.0424512	0.000293119	1	0	1	0
Disease	Diabetes	Type 2 diabetes (prevalent)	seq.8458.16	SNCA	glm	-0.19137	0.0421075	5.49911798370907e-06	0.0400776	1	1	0
Disease	Diabetes	Type 2 diabetes (prevalent)	seq.8459.10	BMP6	glm	0.0789666	0.043286	0.0681071	1	0	1	0
Disease	Diabetes	Type 2 diabetes (prevalent)	seq.8462.18	GH1	glm	-0.136873	0.0429127	0.00142486	1	0	1	0
Disease	Diabetes	Type 2 diabetes (prevalent)	seq.8463.2	SOD3	glm	-0.194871	0.0506504	0.000119393	0.870136	0	1	0
Disease	Diabetes	Type 2 diabetes (prevalent)	seq.8464.31	RSPO4	glm	-0.28187	0.045821	7.67299767387766e-10	5.59208070472204e-06	1	0.000139802	1
Disease	Diabetes	Type 2 diabetes (prevalent)	seq.8465.52	CTSH	glm	0.0779448	0.0455348	0.0869404	1	0	1	0
Disease	Diabetes	Type 2 diabetes (prevalent)	seq.8467.9	INHBA|INHBB	glm	-0.124943	0.0429779	0.00364742	1	0	1	0
Disease	Diabetes	Type 2 diabetes (prevalent)	seq.8468.19	KLK3	glm	-0.0486434	0.0683062	0.47638	1	0	1	0
Disease	Diabetes	Type 2 diabetes (prevalent)	seq.8469.41	IGFBP2	glm	-0.602251	0.048701	3.97784281266264e-35	2.89905184186853e-31	1	7.24762960467133e-30	1
Disease	Diabetes	Type 2 diabetes (prevalent)	seq.8470.213	RNASEH1	glm	-0.08619	0.0432329	0.0461935	1	0	1	0
Disease	Diabetes	Type 2 diabetes (prevalent)	seq.8474.6	ROR1	glm	-0.272814	0.0476837	1.05699494827459e-08	7.70337918302525e-05	1	0.00192584	1
Disease	Diabetes	Type 2 diabetes (prevalent)	seq.8475.15	MMP7	glm	-0.141519	0.0499617	0.00461778	1	0	1	0
Disease	Diabetes	Type 2 diabetes (prevalent)	seq.8476.11	CHGA	glm	0.158606	0.0453203	0.000465829	1	0	1	0
Disease	Diabetes	Type 2 diabetes (prevalent)	seq.8479.4	MMP10	glm	0.0875404	0.0446804	0.0500827	1	0	1	0
Disease	Diabetes	Type 2 diabetes (prevalent)	seq.8480.29	EFEMP1	glm	-0.019507	0.0492774	0.692207	1	0	1	0
Disease	Diabetes	Type 2 diabetes (prevalent)	seq.8484.24	LEP	glm	0.451518	0.0530409	1.70021528752536e-17	1.23911690154848e-13	1	3.09779225387121e-12	1
Disease	Diabetes	Type 2 diabetes (prevalent)	seq.8485.7	KEAP1	glm	-0.142857	0.0449446	0.00148033	1	0	1	0
Disease	Diabetes	Type 2 diabetes (prevalent)	seq.8488.33	ITGA2B|ITGB3	glm	-0.123215	0.0421398	0.003456	1	0	1	0
Disease	Diabetes	Type 2 diabetes (prevalent)	seq.8520.8	ADAM30	glm	-0.0678945	0.0455379	0.135976	1	0	1	0
Disease	Diabetes	Type 2 diabetes (prevalent)	seq.8528.74	ISLR2	glm	-0.194284	0.0431164	6.60477764373083e-06	0.0481356	1	1	0
Disease	Diabetes	Type 2 diabetes (prevalent)	seq.8529.1	TNFRSF10B	glm	-0.0777259	0.0427596	0.0691035	1	0	1	0
Disease	Diabetes	Type 2 diabetes (prevalent)	seq.8535.102	DMKN	glm	0.089274	0.0492091	0.0696505	1	0	1	0
Disease	Diabetes	Type 2 diabetes (prevalent)	seq.8545.14	C17orf78	glm	0.0437839	0.0501236	0.382381	1	0	1	0
Disease	Diabetes	Type 2 diabetes (prevalent)	seq.8556.5	RETREG1	glm	0.107135	0.0402186	0.00772589	1	0	1	0
Disease	Diabetes	Type 2 diabetes (prevalent)	seq.8565.160	PLVAP	glm	-0.00295142	0.0418448	0.94377	1	0	1	0
Disease	Diabetes	Type 2 diabetes (prevalent)	seq.8569.147	ARL8B	glm	-0.0381072	0.046071	0.408157	1	0	1	0
Disease	Diabetes	Type 2 diabetes (prevalent)	seq.8587.21	SPINK14	glm	0.175228	0.0468064	0.000181348	1	0	1	0
Disease	Diabetes	Type 2 diabetes (prevalent)	seq.8589.13	CDCP1	glm	0.0995956	0.0472567	0.0350703	1	0	1	0
Disease	Diabetes	Type 2 diabetes (prevalent)	seq.8597.1	TMEM9	glm	0.0825965	0.0476487	0.0830162	1	0	1	0
Disease	Diabetes	Type 2 diabetes (prevalent)	seq.8601.167	LRP1	glm	-0.00407399	0.0424349	0.923516	1	0	1	0
Disease	Diabetes	Type 2 diabetes (prevalent)	seq.8606.39	GPNMB	glm	-0.171825	0.0430349	6.53265589242576e-05	0.4761	0	1	0
Disease	Diabetes	Type 2 diabetes (prevalent)	seq.8620.56	KLK14	glm	-0.3287	0.0439106	7.11822880145927e-14	5.18776515050352e-10	1	1.29694128762588e-08	1
Disease	Diabetes	Type 2 diabetes (prevalent)	seq.8624.16	UNC5D	glm	-0.093076	0.049891	0.062099	1	0	1	0
Disease	Diabetes	Type 2 diabetes (prevalent)	seq.8631.13	ERMAP	glm	-0.0280959	0.0435451	0.518789	1	0	1	0
Disease	Diabetes	Type 2 diabetes (prevalent)	seq.8633.18	RNF128	glm	-0.0115322	0.0485657	0.812303	1	0	1	0
Disease	Diabetes	Type 2 diabetes (prevalent)	seq.8635.283	ZPBP	glm	0.0775726	0.0461541	0.0928151	1	0	1	0
Disease	Diabetes	Type 2 diabetes (prevalent)	seq.8644.46	CTSH	glm	0.121799	0.0428886	0.00451275	1	0	1	0
Disease	Diabetes	Type 2 diabetes (prevalent)	seq.8645.257	PEX14	glm	0.102833	0.0456864	0.0243957	1	0	1	0
Disease	Diabetes	Type 2 diabetes (prevalent)	seq.8646.61	LRRTM4	glm	0.097648	0.0451389	0.0305197	1	0	1	0
Disease	Diabetes	Type 2 diabetes (prevalent)	seq.8653.132	DNAJC4	glm	0.123275	0.0463789	0.00786071	1	0	1	0
Disease	Diabetes	Type 2 diabetes (prevalent)	seq.8654.13	ADAM10	glm	0.0981063	0.0466267	0.0353714	1	0	1	0
Disease	Diabetes	Type 2 diabetes (prevalent)	seq.8659.68	MPIG6B	glm	-0.0351731	0.0474603	0.458629	1	0	1	0
Disease	Diabetes	Type 2 diabetes (prevalent)	seq.8660.33	OLFML3	glm	0.0598346	0.0445725	0.179464	1	0	1	0
Disease	Diabetes	Type 2 diabetes (prevalent)	seq.8660.5	OLFML3	glm	0.238733	0.0435704	4.27133173677632e-08	0.000311295	1	0.00778237	1
Disease	Diabetes	Type 2 diabetes (prevalent)	seq.8664.36	PKDCC	glm	0.258688	0.0483488	8.7733237834526e-08	0.0006394	1	0.015985	1
Disease	Diabetes	Type 2 diabetes (prevalent)	seq.8671.378	TRAPPC5	glm	0.109772	0.044043	0.0126886	1	0	1	0
Disease	Diabetes	Type 2 diabetes (prevalent)	seq.8681.93	PGRMC2	glm	0.113746	0.0447723	0.0110683	1	0	1	0
Disease	Diabetes	Type 2 diabetes (prevalent)	seq.8686.342	HIKESHI	glm	0.0237113	0.044861	0.597118	1	0	1	0
Disease	Diabetes	Type 2 diabetes (prevalent)	seq.8687.26	TMEM106B	glm	0.0228356	0.0450705	0.61239	1	0	1	0
Disease	Diabetes	Type 2 diabetes (prevalent)	seq.8690.25	CAV3	glm	-0.161958	0.0462665	0.000464289	1	0	1	0
Disease	Diabetes	Type 2 diabetes (prevalent)	seq.8696.15	GAL3ST1	glm	0.228542	0.0440728	2.15377408076629e-07	0.00156967	1	0.0392418	1
Disease	Diabetes	Type 2 diabetes (prevalent)	seq.8697.38	GPC1	glm	0.0589482	0.0443183	0.183482	1	0	1	0
Disease	Diabetes	Type 2 diabetes (prevalent)	seq.8699.43	CRIM1	glm	0.0682996	0.0456401	0.134528	1	0	1	0
Disease	Diabetes	Type 2 diabetes (prevalent)	seq.8700.325	GALNT11	glm	0.0758013	0.0466564	0.104233	1	0	1	0
Disease	Diabetes	Type 2 diabetes (prevalent)	seq.8702.42	OSCAR	glm	-0.0421295	0.0465196	0.365132	1	0	1	0
Disease	Diabetes	Type 2 diabetes (prevalent)	seq.8748.45	CD74	glm	0.00955948	0.0428824	0.823595	1	0	1	0
Disease	Diabetes	Type 2 diabetes (prevalent)	seq.8749.194	CD1D	glm	0.00513188	0.0448957	0.908995	1	0	1	0
Disease	Diabetes	Type 2 diabetes (prevalent)	seq.8750.46	VCL	glm	-0.0960615	0.0479856	0.0452976	1	0	1	0
Disease	Diabetes	Type 2 diabetes (prevalent)	seq.8754.5	NMU	glm	-0.109911	0.0469349	0.019192	1	0	1	0
Disease	Diabetes	Type 2 diabetes (prevalent)	seq.8756.41	KCNE5	glm	-0.0462739	0.0436237	0.288803	1	0	1	0
Disease	Diabetes	Type 2 diabetes (prevalent)	seq.8758.2	PCDHA7	glm	-0.0528372	0.0428563	0.217616	1	0	1	0
Disease	Diabetes	Type 2 diabetes (prevalent)	seq.8759.29	A4GALT	glm	-0.277464	0.0430047	1.10416787058696e-10	8.04717544083773e-07	1	2.01179386020944e-05	1
Disease	Diabetes	Type 2 diabetes (prevalent)	seq.8760.10	DCUN1D5	glm	0.0747784	0.0444417	0.0924491	1	0	1	0
Disease	Diabetes	Type 2 diabetes (prevalent)	seq.8762.38	CD70	glm	-0.0713487	0.0488954	0.144507	1	0	1	0
Disease	Diabetes	Type 2 diabetes (prevalent)	seq.8766.29	LILRA5	glm	0.0297377	0.0448982	0.507756	1	0	1	0
Disease	Diabetes	Type 2 diabetes (prevalent)	seq.8767.44	ECE1	glm	0.144398	0.0449349	0.0013113	1	0	1	0
Disease	Diabetes	Type 2 diabetes (prevalent)	seq.8768.4	BCL10	glm	-0.112266	0.0438718	0.0104987	1	0	1	0
Disease	Diabetes	Type 2 diabetes (prevalent)	seq.8772.5	EFNB2	glm	-0.0636527	0.0483603	0.188101	1	0	1	0
Disease	Diabetes	Type 2 diabetes (prevalent)	seq.8773.172	EMILIN3	glm	-0.127539	0.0471056	0.00677899	1	0	1	0
Disease	Diabetes	Type 2 diabetes (prevalent)	seq.8775.61	FAM24B	glm	0.14172	0.0438127	0.00121782	1	0	1	0
Disease	Diabetes	Type 2 diabetes (prevalent)	seq.8776.10	ERLIN1	glm	0.133582	0.0487303	0.00612063	1	0	1	0
Disease	Diabetes	Type 2 diabetes (prevalent)	seq.8778.3	NOG	glm	-0.0819597	0.0432175	0.057901	1	0	1	0
Disease	Diabetes	Type 2 diabetes (prevalent)	seq.8780.2	PCDH10	glm	-0.0915778	0.0435063	0.0352975	1	0	1	0
Disease	Diabetes	Type 2 diabetes (prevalent)	seq.8784.7	ABRAXAS1	glm	-0.0976939	0.0503858	0.0525114	1	0	1	0
Disease	Diabetes	Type 2 diabetes (prevalent)	seq.8785.1	ARMC5	glm	0.0499458	0.0469585	0.287503	1	0	1	0
Disease	Diabetes	Type 2 diabetes (prevalent)	seq.8786.6	FAM171B	glm	-0.00930247	0.0426895	0.827499	1	0	1	0
Disease	Diabetes	Type 2 diabetes (prevalent)	seq.8790.6	ARSA	glm	0.0300227	0.0474174	0.52663	1	0	1	0
Disease	Diabetes	Type 2 diabetes (prevalent)	seq.8791.151	CA5A	glm	-0.0123372	0.0443186	0.780724	1	0	1	0
Disease	Diabetes	Type 2 diabetes (prevalent)	seq.8794.13	DPEP1	glm	-0.0799393	0.044883	0.0749023	1	0	1	0
Disease	Diabetes	Type 2 diabetes (prevalent)	seq.8795.48	TFRC	glm	-0.032183	0.0433718	0.458071	1	0	1	0
Disease	Diabetes	Type 2 diabetes (prevalent)	seq.8800.14	TTC17	glm	-0.00752301	0.045472	0.868595	1	0	1	0
Disease	Diabetes	Type 2 diabetes (prevalent)	seq.8803.61	NECTIN1	glm	0.056891	0.0441258	0.197297	1	0	1	0
Disease	Diabetes	Type 2 diabetes (prevalent)	seq.8804.39	COL20A1	glm	-0.0467758	0.0434495	0.281678	1	0	1	0
Disease	Diabetes	Type 2 diabetes (prevalent)	seq.8807.13	SNX1	glm	-0.127767	0.045718	0.00519532	1	0	1	0
Disease	Diabetes	Type 2 diabetes (prevalent)	seq.8810.26	HEPACAM	glm	0.0248509	0.0420306	0.554347	1	0	1	0
Disease	Diabetes	Type 2 diabetes (prevalent)	seq.8811.24	BAMBI	glm	-0.0347866	0.0474201	0.463203	1	0	1	0
Disease	Diabetes	Type 2 diabetes (prevalent)	seq.8813.160	TXN	glm	-0.0914428	0.0437679	0.0366838	1	0	1	0
Disease	Diabetes	Type 2 diabetes (prevalent)	seq.8814.33	PSAPL1	glm	-0.132946	0.0487968	0.0064404	1	0	1	0
Disease	Diabetes	Type 2 diabetes (prevalent)	seq.8815.1	OLFML1	glm	-0.0706753	0.0485251	0.145263	1	0	1	0
Disease	Diabetes	Type 2 diabetes (prevalent)	seq.8817.29	CENPV	glm	0.160238	0.0469038	0.000634739	1	0	1	0
Disease	Diabetes	Type 2 diabetes (prevalent)	seq.8818.13	IFNGR2	glm	-0.0756816	0.043881	0.0845813	1	0	1	0
Disease	Diabetes	Type 2 diabetes (prevalent)	seq.8819.3	IGFBP2	glm	-0.608593	0.0492927	5.08655472271351e-35	3.7070810819136e-31	1	9.26770270478401e-30	1
Disease	Diabetes	Type 2 diabetes (prevalent)	seq.8825.4	PILRA	glm	-0.0457596	0.047258	0.332898	1	0	1	0
Disease	Diabetes	Type 2 diabetes (prevalent)	seq.8828.21	ESRP1	glm	0.033143	0.0505755	0.512264	1	0	1	0
Disease	Diabetes	Type 2 diabetes (prevalent)	seq.8830.29	ABRAXAS2	glm	0.0160849	0.0418466	0.700698	1	0	1	0
Disease	Diabetes	Type 2 diabetes (prevalent)	seq.8832.55	BST2	glm	-0.00971028	0.0454114	0.830681	1	0	1	0
Disease	Diabetes	Type 2 diabetes (prevalent)	seq.8833.20	TNFSF10	glm	-0.0659091	0.0436848	0.131365	1	0	1	0
Disease	Diabetes	Type 2 diabetes (prevalent)	seq.8834.58	CANX	glm	0.022428	0.0480984	0.641005	1	0	1	0
Disease	Diabetes	Type 2 diabetes (prevalent)	seq.8837.8	MFAP3L	glm	-0.0991645	0.0462401	0.0319883	1	0	1	0
Disease	Diabetes	Type 2 diabetes (prevalent)	seq.8838.10	GOLM2	glm	-0.000662694	0.0428498	0.987661	1	0	1	0
Disease	Diabetes	Type 2 diabetes (prevalent)	seq.8839.4	MTX2	glm	0.114181	0.0446754	0.0105949	1	0	1	0
Disease	Diabetes	Type 2 diabetes (prevalent)	seq.8840.61	C1S	glm	-0.105466	0.0473514	0.0259275	1	0	1	0
Disease	Diabetes	Type 2 diabetes (prevalent)	seq.8841.65	CILP2	glm	-0.702846	0.0465357	1.53878617758991e-51	1.12146736622752e-47	1	2.80366841556882e-46	1
Disease	Diabetes	Type 2 diabetes (prevalent)	seq.8842.16	GRAMD1C	glm	0.00192918	0.0451352	0.965907	1	0	1	0
Disease	Diabetes	Type 2 diabetes (prevalent)	seq.8843.34	MYRF	glm	0.124884	0.0456946	0.00627561	1	0	1	0
Disease	Diabetes	Type 2 diabetes (prevalent)	seq.8845.2	ADAMTS3	glm	0.0547327	0.0461264	0.235393	1	0	1	0
Disease	Diabetes	Type 2 diabetes (prevalent)	seq.8850.5	PLA2G2C	glm	0.0299474	0.0447461	0.503321	1	0	1	0
Disease	Diabetes	Type 2 diabetes (prevalent)	seq.8851.42	FAM171B	glm	0.081243	0.0459912	0.0773136	1	0	1	0
Disease	Diabetes	Type 2 diabetes (prevalent)	seq.8852.10	SUN3	glm	-0.0439822	0.0430876	0.307367	1	0	1	0
Disease	Diabetes	Type 2 diabetes (prevalent)	seq.8853.2	CLEC4A	glm	0.00888571	0.0451562	0.844002	1	0	1	0
Disease	Diabetes	Type 2 diabetes (prevalent)	seq.8854.59	RRM2B	glm	0.201726	0.0435669	3.65223518249173e-06	0.0266175	1	0.665437	0
Disease	Diabetes	Type 2 diabetes (prevalent)	seq.8858.21	BATF3	glm	0.0567717	0.0473722	0.230755	1	0	1	0
Disease	Diabetes	Type 2 diabetes (prevalent)	seq.8859.51	CA11	glm	0.265549	0.0439278	1.49288839225998e-09	1.08801706027908e-05	1	0.000272004	1
Disease	Diabetes	Type 2 diabetes (prevalent)	seq.8863.3	PIK3R1	glm	-0.0293852	0.0422938	0.487188	1	0	1	0
Disease	Diabetes	Type 2 diabetes (prevalent)	seq.8864.59	CENPW	glm	0.122775	0.0492187	0.0126145	1	0	1	0
Disease	Diabetes	Type 2 diabetes (prevalent)	seq.8866.53	QPCTL	glm	-0.155308	0.0449379	0.000548156	1	0	1	0
Disease	Diabetes	Type 2 diabetes (prevalent)	seq.8867.18	PAEP	glm	-0.0582258	0.0500144	0.24435	1	0	1	0
Disease	Diabetes	Type 2 diabetes (prevalent)	seq.8869.5	BTN2A1	glm	-0.00617318	0.0458329	0.892858	1	0	1	0
Disease	Diabetes	Type 2 diabetes (prevalent)	seq.8870.38	NPM1	glm	0.111242	0.0466967	0.0172087	1	0	1	0
Disease	Diabetes	Type 2 diabetes (prevalent)	seq.8871.14	NUDC	glm	-0.0277166	0.0432296	0.521426	1	0	1	0
Disease	Diabetes	Type 2 diabetes (prevalent)	seq.8872.1	SEC61G	glm	-0.164567	0.0429168	0.000125789	0.916753	0	1	0
Disease	Diabetes	Type 2 diabetes (prevalent)	seq.8874.53	CLN5	glm	0.190853	0.0456501	2.90506805577329e-05	0.211721	0	1	0
Disease	Diabetes	Type 2 diabetes (prevalent)	seq.8876.51	NRXN2	glm	0.0548861	0.043988	0.212122	1	0	1	0
Disease	Diabetes	Type 2 diabetes (prevalent)	seq.8877.22	EVA1C	glm	0.0986274	0.0486964	0.0428314	1	0	1	0
Disease	Diabetes	Type 2 diabetes (prevalent)	seq.8878.48	YTHDC1	glm	-0.0941403	0.0458167	0.0399066	1	0	1	0
Disease	Diabetes	Type 2 diabetes (prevalent)	seq.8882.1	ADAM17	glm	-0.0551111	0.0422595	0.192195	1	0	1	0
Disease	Diabetes	Type 2 diabetes (prevalent)	seq.8885.6	CACNA2D3	glm	-0.241924	0.0428405	1.63177079269692e-08	0.000118923	1	0.00297309	1
Disease	Diabetes	Type 2 diabetes (prevalent)	seq.8887.21	NUDC	glm	0.193052	0.0458345	2.53202188094034e-05	0.184534	0	1	0
Disease	Diabetes	Type 2 diabetes (prevalent)	seq.8888.33	SMIM9	glm	0.103945	0.0482793	0.0313194	1	0	1	0
Disease	Diabetes	Type 2 diabetes (prevalent)	seq.8889.5	CCPG1	glm	0.13365	0.0463174	0.00390766	1	0	1	0
Disease	Diabetes	Type 2 diabetes (prevalent)	seq.8890.9	TMEM132B	glm	-0.13761	0.0455702	0.00252995	1	0	1	0
Disease	Diabetes	Type 2 diabetes (prevalent)	seq.8891.7	CPVL	glm	0.0567067	0.0417299	0.174178	1	0	1	0
Disease	Diabetes	Type 2 diabetes (prevalent)	seq.8892.14	PEAR1	glm	-0.0767702	0.041749	0.0659372	1	0	1	0
Disease	Diabetes	Type 2 diabetes (prevalent)	seq.8893.29	PARP1	glm	0.00558824	0.0425986	0.89563	1	0	1	0
Disease	Diabetes	Type 2 diabetes (prevalent)	seq.8894.80	HNRNPAB	glm	0.000269416	0.0457826	0.995305	1	0	1	0
Disease	Diabetes	Type 2 diabetes (prevalent)	seq.8897.3	LRRC37A2	glm	-0.00378375	0.0425678	0.929171	1	0	1	0
Disease	Diabetes	Type 2 diabetes (prevalent)	seq.8899.75	UGT1A8	glm	-0.0575187	0.0435098	0.186177	1	0	1	0
Disease	Diabetes	Type 2 diabetes (prevalent)	seq.8900.28	NEO1	glm	-0.125287	0.0438586	0.00428181	1	0	1	0
Disease	Diabetes	Type 2 diabetes (prevalent)	seq.8901.40	YWHAG	glm	-0.0737071	0.0496422	0.137606	1	0	1	0
Disease	Diabetes	Type 2 diabetes (prevalent)	seq.8903.1	COX6C	glm	0.0499365	0.0434229	0.250143	1	0	1	0
Disease	Diabetes	Type 2 diabetes (prevalent)	seq.8905.20	KCNMB3	glm	-0.015408	0.0452123	0.73326	1	0	1	0
Disease	Diabetes	Type 2 diabetes (prevalent)	seq.8906.60	LRTM2	glm	-0.0545535	0.0521302	0.295337	1	0	1	0
Disease	Diabetes	Type 2 diabetes (prevalent)	seq.8907.11	UGT2A1	glm	0.0254633	0.04618	0.581364	1	0	1	0
Disease	Diabetes	Type 2 diabetes (prevalent)	seq.8908.14	KCNE5	glm	-0.362539	0.0444101	3.25624778691734e-16	2.37315338710536e-12	1	5.93288346776339e-11	1
Disease	Diabetes	Type 2 diabetes (prevalent)	seq.8909.77	GNPDA1	glm	0.00303025	0.0424183	0.94305	1	0	1	0
Disease	Diabetes	Type 2 diabetes (prevalent)	seq.8913.22	SIGLEC11	glm	0.0180128	0.0447555	0.687338	1	0	1	0
Disease	Diabetes	Type 2 diabetes (prevalent)	seq.8916.32	STIM1	glm	0.103475	0.0429402	0.0159639	1	0	1	0
Disease	Diabetes	Type 2 diabetes (prevalent)	seq.8918.64	PTK2B	glm	0.0462136	0.0440486	0.29411	1	0	1	0
Disease	Diabetes	Type 2 diabetes (prevalent)	seq.8921.139	PABPN1	glm	-0.0267402	0.0428058	0.532177	1	0	1	0
Disease	Diabetes	Type 2 diabetes (prevalent)	seq.8922.4	TMCC3	glm	0.131349	0.0440681	0.00287689	1	0	1	0
Disease	Diabetes	Type 2 diabetes (prevalent)	seq.8923.94	GALNT16	glm	0.0208925	0.0442154	0.636557	1	0	1	0
Disease	Diabetes	Type 2 diabetes (prevalent)	seq.8924.55	CALY	glm	-0.22986	0.0476527	1.40945687539037e-06	0.0102721	1	0.256803	0
Disease	Diabetes	Type 2 diabetes (prevalent)	seq.8925.25	RRM2B	glm	0.114973	0.0429565	0.00743973	1	0	1	0
Disease	Diabetes	Type 2 diabetes (prevalent)	seq.8927.6	None	glm	-0.00383769	0.0441672	0.930759	1	0	1	0
Disease	Diabetes	Type 2 diabetes (prevalent)	seq.8929.7	BDP1	glm	0.16913	0.047936	0.000418309	1	0	1	0
Disease	Diabetes	Type 2 diabetes (prevalent)	seq.8931.124	G0S2	glm	0.0915226	0.0445532	0.0399533	1	0	1	0
Disease	Diabetes	Type 2 diabetes (prevalent)	seq.8932.1	ENTPD6	glm	0.0613002	0.0456856	0.179666	1	0	1	0
Disease	Diabetes	Type 2 diabetes (prevalent)	seq.8933.84	MEF2C	glm	0.0632108	0.0463551	0.172687	1	0	1	0
Disease	Diabetes	Type 2 diabetes (prevalent)	seq.8935.22	ABCC6	glm	-0.190009	0.0454883	2.95257904950632e-05	0.215184	0	1	0
Disease	Diabetes	Type 2 diabetes (prevalent)	seq.8941.4	NLGN3	glm	-0.0967888	0.0434341	0.0258535	1	0	1	0
Disease	Diabetes	Type 2 diabetes (prevalent)	seq.8942.2	MRPL21	glm	0.113396	0.0464655	0.0146699	1	0	1	0
Disease	Diabetes	Type 2 diabetes (prevalent)	seq.8945.7	ABRAXAS2	glm	-0.0187528	0.0430942	0.663447	1	0	1	0
Disease	Diabetes	Type 2 diabetes (prevalent)	seq.8946.38	NR1H4	glm	-0.0161989	0.0460301	0.724898	1	0	1	0
Disease	Diabetes	Type 2 diabetes (prevalent)	seq.8948.13	ADAM19	glm	0.00526171	0.0429911	0.90259	1	0	1	0
Disease	Diabetes	Type 2 diabetes (prevalent)	seq.8950.4	CLCA2	glm	0.00032476	0.0455075	0.994306	1	0	1	0
Disease	Diabetes	Type 2 diabetes (prevalent)	seq.8951.162	CSPG4	glm	0.0622271	0.0425189	0.143326	1	0	1	0
Disease	Diabetes	Type 2 diabetes (prevalent)	seq.8952.65	CSF3	glm	0.132418	0.0413165	0.00135074	1	0	1	0
Disease	Diabetes	Type 2 diabetes (prevalent)	seq.8953.47	HDGF	glm	0.130077	0.0464206	0.00507651	1	0	1	0
Disease	Diabetes	Type 2 diabetes (prevalent)	seq.8954.30	MAP4K1	glm	-0.0409266	0.0420283	0.330163	1	0	1	0
Disease	Diabetes	Type 2 diabetes (prevalent)	seq.8955.60	GLT8D1	glm	0.0406024	0.0497494	0.414422	1	0	1	0
Disease	Diabetes	Type 2 diabetes (prevalent)	seq.8956.96	SCARF2	glm	-0.218713	0.0527625	3.39462961669005e-05	0.247401	0	1	0
Disease	Diabetes	Type 2 diabetes (prevalent)	seq.8957.72	ERLEC1	glm	-0.0784154	0.0466051	0.0924623	1	0	1	0
Disease	Diabetes	Type 2 diabetes (prevalent)	seq.8958.51	CHL1	glm	-0.326301	0.0487276	2.13555675822172e-11	1.55639376539199e-07	1	3.89098441347997e-06	1
Disease	Diabetes	Type 2 diabetes (prevalent)	seq.8959.61	ADAM17	glm	0.00374825	0.0515987	0.942091	1	0	1	0
Disease	Diabetes	Type 2 diabetes (prevalent)	seq.8960.3	ERAP2	glm	0.210093	0.0430873	1.0827069619831e-06	0.00789077	1	0.197269	0
Disease	Diabetes	Type 2 diabetes (prevalent)	seq.8962.48	RPS6KB1	glm	0.0885813	0.0458371	0.0532949	1	0	1	0
Disease	Diabetes	Type 2 diabetes (prevalent)	seq.8963.8	VTI1B	glm	-0.0108384	0.0480421	0.821511	1	0	1	0
Disease	Diabetes	Type 2 diabetes (prevalent)	seq.8967.6	DUSP26	glm	-0.0150387	0.0483365	0.755705	1	0	1	0
Disease	Diabetes	Type 2 diabetes (prevalent)	seq.8969.49	CD14	glm	0.0508516	0.0461857	0.270886	1	0	1	0
Disease	Diabetes	Type 2 diabetes (prevalent)	seq.8970.9	RIPK2	glm	-0.119767	0.0495719	0.0156908	1	0	1	0
Disease	Diabetes	Type 2 diabetes (prevalent)	seq.8971.9	NRXN1	glm	0.0397051	0.0421608	0.346318	1	0	1	0
Disease	Diabetes	Type 2 diabetes (prevalent)	seq.8973.23	FCRL4	glm	-0.216177	0.0433512	6.14382551193444e-07	0.00447762	1	0.111941	0
Disease	Diabetes	Type 2 diabetes (prevalent)	seq.8974.172	COL15A1	glm	-0.321734	0.0545063	3.57603008834231e-09	2.60621072838387e-05	1	0.000651553	1
Disease	Diabetes	Type 2 diabetes (prevalent)	seq.8975.26	CNOT9	glm	0.0446244	0.0425775	0.294605	1	0	1	0
Disease	Diabetes	Type 2 diabetes (prevalent)	seq.8976.13	B4GALNT1	glm	-0.0886451	0.0443408	0.045589	1	0	1	0
Disease	Diabetes	Type 2 diabetes (prevalent)	seq.8978.30	MAP4K3	glm	0.00979616	0.0486838	0.840527	1	0	1	0
Disease	Diabetes	Type 2 diabetes (prevalent)	seq.8980.19	CD200R1L	glm	-0.0642793	0.0438259	0.142459	1	0	1	0
Disease	Diabetes	Type 2 diabetes (prevalent)	seq.8982.65	THBS3	glm	0.0282703	0.0434917	0.515682	1	0	1	0
Disease	Diabetes	Type 2 diabetes (prevalent)	seq.8983.7	GOLM1	glm	0.325313	0.0438327	1.15627975859716e-13	8.42696688065609e-10	1	2.10674172016403e-08	1
Disease	Diabetes	Type 2 diabetes (prevalent)	seq.8984.28	LRCH4	glm	0.0201885	0.0412958	0.62493	1	0	1	0
Disease	Diabetes	Type 2 diabetes (prevalent)	seq.8985.13	SERAC1	glm	0.170954	0.0478287	0.000351158	1	0	1	0
Disease	Diabetes	Type 2 diabetes (prevalent)	seq.8986.2	PHGDH	glm	0.364885	0.0388824	6.33234495788246e-21	4.61501300530473e-17	1	1.15375325132618e-15	1
Disease	Diabetes	Type 2 diabetes (prevalent)	seq.8989.40	SCUBE1	glm	0.0758249	0.0438118	0.0835059	1	0	1	0
Disease	Diabetes	Type 2 diabetes (prevalent)	seq.8990.42	ATP1B3	glm	0.0967835	0.0469661	0.039331	1	0	1	0
Disease	Diabetes	Type 2 diabetes (prevalent)	seq.8991.115	FCRL4	glm	-0.101015	0.0434971	0.0202144	1	0	1	0
Disease	Diabetes	Type 2 diabetes (prevalent)	seq.8992.1	CEMIP2	glm	0.0947189	0.0487157	0.0518568	1	0	1	0
Disease	Diabetes	Type 2 diabetes (prevalent)	seq.8993.151	RIPK2	glm	-0.0104117	0.0420361	0.804378	1	0	1	0
Disease	Diabetes	Type 2 diabetes (prevalent)	seq.8994.65	SLAMF8	glm	-0.00972511	0.0440486	0.825263	1	0	1	0
Disease	Diabetes	Type 2 diabetes (prevalent)	seq.8997.4	NPTXR	glm	-0.349236	0.0445247	4.37638643383272e-15	3.18951043297728e-11	1	7.97377608244322e-10	1
Disease	Diabetes	Type 2 diabetes (prevalent)	seq.8998.15	HS3ST4	glm	-0.108248	0.0487647	0.0264314	1	0	1	0
Disease	Diabetes	Type 2 diabetes (prevalent)	seq.8999.19	CEACAM3	glm	-0.0612008	0.0459183	0.182591	1	0	1	0
Disease	Diabetes	Type 2 diabetes (prevalent)	seq.9000.177	SLC3A1	glm	0.00096107	0.0450191	0.982968	1	0	1	0
Disease	Diabetes	Type 2 diabetes (prevalent)	seq.9002.36	SERPINA11	glm	-0.201674	0.0472678	1.98449029424925e-05	0.14463	0	1	0
Disease	Diabetes	Type 2 diabetes (prevalent)	seq.9003.99	MARCO	glm	0.0939158	0.0453675	0.0384417	1	0	1	0
Disease	Diabetes	Type 2 diabetes (prevalent)	seq.9004.24	LDLRAD4	glm	0.0729827	0.0437164	0.0950269	1	0	1	0
Disease	Diabetes	Type 2 diabetes (prevalent)	seq.9005.16	PLXNA1	glm	0.183404	0.0454367	5.42628429930433e-05	0.395468	0	1	0
Disease	Diabetes	Type 2 diabetes (prevalent)	seq.9008.6	PRRG1	glm	-0.0406666	0.0430521	0.344868	1	0	1	0
Disease	Diabetes	Type 2 diabetes (prevalent)	seq.9012.1	PRPF6	glm	0.0745929	0.0434587	0.0860875	1	0	1	0
Disease	Diabetes	Type 2 diabetes (prevalent)	seq.9013.60	NTN1	glm	0.013498	0.0450577	0.764503	1	0	1	0
Disease	Diabetes	Type 2 diabetes (prevalent)	seq.9014.18	TMEM25	glm	0.0840944	0.0403401	0.0371025	1	0	1	0
Disease	Diabetes	Type 2 diabetes (prevalent)	seq.9015.1	PRG3	glm	-0.0899155	0.0442491	0.0421505	1	0	1	0
Disease	Diabetes	Type 2 diabetes (prevalent)	seq.9016.12	NR1H2	glm	0.0406022	0.0428786	0.343684	1	0	1	0
Disease	Diabetes	Type 2 diabetes (prevalent)	seq.9017.58	LCT	glm	0.363243	0.0454692	1.36282880662756e-15	9.93229634270164e-12	1	2.48307408567541e-10	1
Disease	Diabetes	Type 2 diabetes (prevalent)	seq.9018.38	PCDH10	glm	-0.494302	0.0493809	1.37766607304032e-23	1.00404303403179e-19	1	2.51010758507946e-18	1
Disease	Diabetes	Type 2 diabetes (prevalent)	seq.9021.1	HAVCR1	glm	0.371228	0.0443436	5.68340855730147e-17	4.14206815656131e-13	1	1.03551703914033e-11	1
Disease	Diabetes	Type 2 diabetes (prevalent)	seq.9022.49	DEFB132	glm	0.221594	0.0453771	1.04280511378519e-06	0.00759996	1	0.189999	0
Disease	Diabetes	Type 2 diabetes (prevalent)	seq.9025.5	AHSP	glm	-0.0412081	0.0490918	0.40124	1	0	1	0
Disease	Diabetes	Type 2 diabetes (prevalent)	seq.9026.40	BTNL8	glm	-0.0389151	0.0456931	0.394401	1	0	1	0
Disease	Diabetes	Type 2 diabetes (prevalent)	seq.9027.10	NLGN2	glm	0.0547257	0.0456318	0.230416	1	0	1	0
Disease	Diabetes	Type 2 diabetes (prevalent)	seq.9028.5	MTPAP	glm	-0.0726594	0.0473943	0.125255	1	0	1	0
Disease	Diabetes	Type 2 diabetes (prevalent)	seq.9030.56	NDUFAF8	glm	-0.124439	0.046103	0.00695173	1	0	1	0
Disease	Diabetes	Type 2 diabetes (prevalent)	seq.9032.30	ROS1	glm	0.0816064	0.0438249	0.0625886	1	0	1	0
Disease	Diabetes	Type 2 diabetes (prevalent)	seq.9035.2	MXI1	glm	-0.0434267	0.0427319	0.309506	1	0	1	0
Disease	Diabetes	Type 2 diabetes (prevalent)	seq.9037.1	STX18	glm	0.0503686	0.0443208	0.255767	1	0	1	0
Disease	Diabetes	Type 2 diabetes (prevalent)	seq.9038.12	JTB	glm	-0.0817705	0.0550814	0.137666	1	0	1	0
Disease	Diabetes	Type 2 diabetes (prevalent)	seq.9039.47	TOR1AIP1	glm	0.133764	0.0437705	0.00224285	1	0	1	0
Disease	Diabetes	Type 2 diabetes (prevalent)	seq.9040.144	EPDR1	glm	0.00724219	0.0420704	0.863324	1	0	1	0
Disease	Diabetes	Type 2 diabetes (prevalent)	seq.9043.7	TFIP11	glm	0.135859	0.044868	0.00246202	1	0	1	0
Disease	Diabetes	Type 2 diabetes (prevalent)	seq.9044.1	CNTNAP5	glm	0.0166046	0.0431564	0.70042	1	0	1	0
Disease	Diabetes	Type 2 diabetes (prevalent)	seq.9045.3	SLC27A2	glm	-0.199277	0.0487353	4.33317989453419e-05	0.315802	0	1	0
Disease	Diabetes	Type 2 diabetes (prevalent)	seq.9049.2	SLC16A3	glm	-0.10167	0.0447849	0.0231962	1	0	1	0
Disease	Diabetes	Type 2 diabetes (prevalent)	seq.9050.170	RSRP1	glm	-0.147087	0.048448	0.00239758	1	0	1	0
Disease	Diabetes	Type 2 diabetes (prevalent)	seq.9051.13	IL32	glm	-0.0071793	0.046203	0.876517	1	0	1	0
Disease	Diabetes	Type 2 diabetes (prevalent)	seq.9053.16	CRIP2	glm	-0.122915	0.0492561	0.0125809	1	0	1	0
Disease	Diabetes	Type 2 diabetes (prevalent)	seq.9055.81	MYZAP	glm	-0.152383	0.0474096	0.00130821	1	0	1	0
Disease	Diabetes	Type 2 diabetes (prevalent)	seq.9057.19	ADRM1	glm	-0.0457504	0.0440487	0.298975	1	0	1	0
Disease	Diabetes	Type 2 diabetes (prevalent)	seq.9058.1	TIMM21	glm	-0.154828	0.0439095	0.000421767	1	0	1	0
Disease	Diabetes	Type 2 diabetes (prevalent)	seq.9059.14	RAPGEF5	glm	0.170865	0.0463041	0.000224203	1	0	1	0
Disease	Diabetes	Type 2 diabetes (prevalent)	seq.9060.27	IGSF9B	glm	-0.0705102	0.0480015	0.141856	1	0	1	0
Disease	Diabetes	Type 2 diabetes (prevalent)	seq.9061.3	ARHGEF10	glm	-0.00696715	0.0397869	0.860992	1	0	1	0
Disease	Diabetes	Type 2 diabetes (prevalent)	seq.9064.12	RNF215	glm	-0.114806	0.0461348	0.0128284	1	0	1	0
Disease	Diabetes	Type 2 diabetes (prevalent)	seq.9065.28	TXLNA	glm	0.103785	0.0427374	0.0151641	1	0	1	0
Disease	Diabetes	Type 2 diabetes (prevalent)	seq.9068.17	JAKMIP3	glm	-0.047515	0.0470167	0.312209	1	0	1	0
Disease	Diabetes	Type 2 diabetes (prevalent)	seq.9070.1	C17orf67	glm	-0.031061	0.0456247	0.496002	1	0	1	0
Disease	Diabetes	Type 2 diabetes (prevalent)	seq.9074.6	FAXDC2	glm	0.00812446	0.0477018	0.86476	1	0	1	0
Disease	Diabetes	Type 2 diabetes (prevalent)	seq.9075.121	MINAR1	glm	0.0842949	0.0451028	0.0616295	1	0	1	0
Disease	Diabetes	Type 2 diabetes (prevalent)	seq.9076.25	PENK	glm	0.0114632	0.0478742	0.810762	1	0	1	0
Disease	Diabetes	Type 2 diabetes (prevalent)	seq.9077.10	MAN1A2	glm	0.0306352	0.0427219	0.473321	1	0	1	0
Disease	Diabetes	Type 2 diabetes (prevalent)	seq.9078.207	SNTB1	glm	0.202727	0.0461774	1.13257078151825e-05	0.0825418	0	1	0
Disease	Diabetes	Type 2 diabetes (prevalent)	seq.9081.39	SLC30A3	glm	0.119009	0.0448652	0.00798777	1	0	1	0
Disease	Diabetes	Type 2 diabetes (prevalent)	seq.9082.25	SEL1L2	glm	0.11431	0.045399	0.0118059	1	0	1	0
Disease	Diabetes	Type 2 diabetes (prevalent)	seq.9083.35	SIRPA	glm	0.0691053	0.0435939	0.11292	1	0	1	0
Disease	Diabetes	Type 2 diabetes (prevalent)	seq.9086.95	SCGB2A1	glm	-0.0345205	0.0430315	0.422428	1	0	1	0
Disease	Diabetes	Type 2 diabetes (prevalent)	seq.9087.8	NHLRC3	glm	-0.0570603	0.0450041	0.204837	1	0	1	0
Disease	Diabetes	Type 2 diabetes (prevalent)	seq.9089.77	JPH3	glm	0.0649984	0.0448711	0.147461	1	0	1	0
Disease	Diabetes	Type 2 diabetes (prevalent)	seq.9090.9	SYTL4	glm	-0.147296	0.042957	0.000606023	1	0	1	0
Disease	Diabetes	Type 2 diabetes (prevalent)	seq.9092.33	ANGPTL1	glm	0.0923354	0.0469293	0.0491209	1	0	1	0
Disease	Diabetes	Type 2 diabetes (prevalent)	seq.9094.5	CLEC4C	glm	0.0312528	0.0436719	0.474222	1	0	1	0
Disease	Diabetes	Type 2 diabetes (prevalent)	seq.9095.5	MTFR1	glm	-0.199112	0.0442744	6.88426805313985e-06	0.0501725	0	1	0
Disease	Diabetes	Type 2 diabetes (prevalent)	seq.9096.80	IRAG2	glm	0.135655	0.042253	0.00132481	1	0	1	0
Disease	Diabetes	Type 2 diabetes (prevalent)	seq.9097.5	ELAPOR1	glm	0.00595673	0.0442821	0.892993	1	0	1	0
Disease	Diabetes	Type 2 diabetes (prevalent)	seq.9099.19	SYT5	glm	-0.0822039	0.048569	0.0905475	1	0	1	0
Disease	Diabetes	Type 2 diabetes (prevalent)	seq.9100.32	C5orf46	glm	0.0862751	0.0474327	0.0689272	1	0	1	0
Disease	Diabetes	Type 2 diabetes (prevalent)	seq.9102.28	ZFYVE27	glm	-0.127957	0.0422477	0.00245584	1	0	1	0
Disease	Diabetes	Type 2 diabetes (prevalent)	seq.9106.87	LYSMD4	glm	0.0851078	0.0425514	0.0454873	1	0	1	0
Disease	Diabetes	Type 2 diabetes (prevalent)	seq.9107.59	ARMC10	glm	0.0694491	0.0429009	0.105485	1	0	1	0
Disease	Diabetes	Type 2 diabetes (prevalent)	seq.9110.2	SYT17	glm	-0.0555648	0.0450454	0.217378	1	0	1	0
Disease	Diabetes	Type 2 diabetes (prevalent)	seq.9111.40	JPH4	glm	0.000786059	0.0450604	0.986082	1	0	1	0
Disease	Diabetes	Type 2 diabetes (prevalent)	seq.9114.84	UMODL1	glm	0.0893214	0.045067	0.0474829	1	0	1	0
Disease	Diabetes	Type 2 diabetes (prevalent)	seq.9115.78	ADAMDEC1	glm	-0.0782439	0.0417453	0.0608866	1	0	1	0
Disease	Diabetes	Type 2 diabetes (prevalent)	seq.9116.28	HEPACAM2	glm	-0.00341887	0.0492777	0.944688	1	0	1	0
Disease	Diabetes	Type 2 diabetes (prevalent)	seq.9117.4	IL36G	glm	-0.0725823	0.0438013	0.0975028	1	0	1	0
Disease	Diabetes	Type 2 diabetes (prevalent)	seq.9118.7	PSD2	glm	0.0876644	0.0438292	0.0454854	1	0	1	0
Disease	Diabetes	Type 2 diabetes (prevalent)	seq.9121.28	FUT2	glm	-0.0496194	0.0539945	0.35811	1	0	1	0
Disease	Diabetes	Type 2 diabetes (prevalent)	seq.9123.18	CBARP	glm	0.00522636	0.0420913	0.901183	1	0	1	0
Disease	Diabetes	Type 2 diabetes (prevalent)	seq.9125.23	MASP1	glm	0.08285	0.0429581	0.0537774	1	0	1	0
Disease	Diabetes	Type 2 diabetes (prevalent)	seq.9126.171	NT5DC3	glm	0.0741646	0.0433275	0.0869484	1	0	1	0
Disease	Diabetes	Type 2 diabetes (prevalent)	seq.9127.4	SLC26A5	glm	0.0046468	0.0423357	0.912599	1	0	1	0
Disease	Diabetes	Type 2 diabetes (prevalent)	seq.9128.34	FLRT3	glm	-0.0233324	0.0480638	0.62736	1	0	1	0
Disease	Diabetes	Type 2 diabetes (prevalent)	seq.9168.31	CCL26	glm	0.0490289	0.0420361	0.243472	1	0	1	0
Disease	Diabetes	Type 2 diabetes (prevalent)	seq.9169.14	SUMO3	glm	0.0430086	0.0467104	0.357181	1	0	1	0
Disease	Diabetes	Type 2 diabetes (prevalent)	seq.9170.24	IL17A	glm	-0.0661304	0.0476559	0.165239	1	0	1	0
Disease	Diabetes	Type 2 diabetes (prevalent)	seq.9171.11	CSRP3	glm	0.203704	0.0461107	9.97520434848542e-06	0.0726993	0	1	0
Disease	Diabetes	Type 2 diabetes (prevalent)	seq.9172.69	MMP8	glm	0.0731084	0.0425087	0.085461	1	0	1	0
Disease	Diabetes	Type 2 diabetes (prevalent)	seq.9173.21	PGM1	glm	-0.0820337	0.0492946	0.0960824	1	0	1	0
Disease	Diabetes	Type 2 diabetes (prevalent)	seq.9175.48	DSCAM	glm	0.130547	0.0451094	0.00380355	1	0	1	0
Disease	Diabetes	Type 2 diabetes (prevalent)	seq.9176.3	MUC1	glm	0.0902297	0.0447632	0.0438301	1	0	1	0
Disease	Diabetes	Type 2 diabetes (prevalent)	seq.9177.6	FAM3B	glm	0.332534	0.0489576	1.10368360890379e-11	8.04364614169085e-08	1	2.01091153542271e-06	1
Disease	Diabetes	Type 2 diabetes (prevalent)	seq.9178.30	NRG1	glm	0.00211171	0.0418468	0.959754	1	0	1	0
Disease	Diabetes	Type 2 diabetes (prevalent)	seq.9180.6	IFNGR2	glm	0.160905	0.0420534	0.000130136	0.94843	0	1	0
Disease	Diabetes	Type 2 diabetes (prevalent)	seq.9182.3	LRP1	glm	-0.131922	0.0448754	0.00328487	1	0	1	0
Disease	Diabetes	Type 2 diabetes (prevalent)	seq.9183.7	IFNAR1	glm	-0.048864	0.0474265	0.302864	1	0	1	0
Disease	Diabetes	Type 2 diabetes (prevalent)	seq.9185.15	TFF1	glm	-0.116749	0.042485	0.00599572	1	0	1	0
Disease	Diabetes	Type 2 diabetes (prevalent)	seq.9187.2	HMGN1	glm	0.168552	0.0432228	9.63457914397572e-05	0.702168	0	1	0
Disease	Diabetes	Type 2 diabetes (prevalent)	seq.9188.119	CXCL9	glm	-0.133049	0.0479109	0.00548612	1	0	1	0
Disease	Diabetes	Type 2 diabetes (prevalent)	seq.9190.7	CD63	glm	0.0705752	0.0422005	0.0944493	1	0	1	0
Disease	Diabetes	Type 2 diabetes (prevalent)	seq.9191.8	TFF2	glm	0.137246	0.0452322	0.0024113	1	0	1	0
Disease	Diabetes	Type 2 diabetes (prevalent)	seq.9196.8	LGALS7	glm	-0.198847	0.0547452	0.000280986	1	0	1	0
Disease	Diabetes	Type 2 diabetes (prevalent)	seq.9197.4	LGALS9	glm	0.205677	0.043802	2.6582266447425e-06	0.0193732	1	0.484329	0
Disease	Diabetes	Type 2 diabetes (prevalent)	seq.9199.6	UBE2G2	glm	0.330149	0.0480188	6.1809434284977e-12	4.50467157068912e-08	1	1.12616789267228e-06	1
Disease	Diabetes	Type 2 diabetes (prevalent)	seq.9201.13	TAGLN2	glm	-0.147474	0.0425273	0.000524844	1	0	1	0
Disease	Diabetes	Type 2 diabetes (prevalent)	seq.9202.309	ATP5PO	glm	-0.00170369	0.0414372	0.967204	1	0	1	0
Disease	Diabetes	Type 2 diabetes (prevalent)	seq.9204.33	POMC	glm	-0.101095	0.0455974	0.0266147	1	0	1	0
Disease	Diabetes	Type 2 diabetes (prevalent)	seq.9207.60	CRYZL1	glm	0.227008	0.045164	5.00063363554572e-07	0.00364446	1	0.0911115	0
Disease	Diabetes	Type 2 diabetes (prevalent)	seq.9211.19	SERPINF1	glm	0.301116	0.046789	1.22967865540295e-10	8.96189804057673e-07	1	2.24047451014417e-05	1
Disease	Diabetes	Type 2 diabetes (prevalent)	seq.9212.22	CTSF	glm	-0.0960495	0.0429929	0.0254779	1	0	1	0
Disease	Diabetes	Type 2 diabetes (prevalent)	seq.9213.24	FTCD	glm	0.362695	0.0430532	3.6271964536371e-17	2.64350077541072e-13	1	6.6087519385268e-12	1
Disease	Diabetes	Type 2 diabetes (prevalent)	seq.9215.117	USP25	glm	0.0524367	0.0502713	0.296914	1	0	1	0
Disease	Diabetes	Type 2 diabetes (prevalent)	seq.9216.100	PLXNB2	glm	0.802455	0.0482296	3.6847616623907e-62	2.68545429955034e-58	1	6.71363574887586e-57	1
Disease	Diabetes	Type 2 diabetes (prevalent)	seq.9218.7	FAS	glm	0.0893927	0.0508167	0.0785567	1	0	1	0
Disease	Diabetes	Type 2 diabetes (prevalent)	seq.9219.70	NENF	glm	-0.0848033	0.0437994	0.0528464	1	0	1	0
Disease	Diabetes	Type 2 diabetes (prevalent)	seq.9220.7	EPHB3	glm	-0.0330218	0.0431131	0.443716	1	0	1	0
Disease	Diabetes	Type 2 diabetes (prevalent)	seq.9221.6	ITPRIPL1	glm	0.218189	0.0506944	1.67737288144542e-05	0.122247	0	1	0
Disease	Diabetes	Type 2 diabetes (prevalent)	seq.9223.11	MANF	glm	-0.0234778	0.0430426	0.58544	1	0	1	0
Disease	Diabetes	Type 2 diabetes (prevalent)	seq.9224.20	PRLR	glm	-0.0501679	0.0443072	0.257519	1	0	1	0
Disease	Diabetes	Type 2 diabetes (prevalent)	seq.9226.6	TMUB2	glm	-0.0694101	0.0440227	0.114867	1	0	1	0
Disease	Diabetes	Type 2 diabetes (prevalent)	seq.9227.15	PDCD1	glm	-0.140902	0.0457643	0.00207791	1	0	1	0
Disease	Diabetes	Type 2 diabetes (prevalent)	seq.9229.9	CTRL	glm	0.134401	0.0440542	0.00228227	1	0	1	0
Disease	Diabetes	Type 2 diabetes (prevalent)	seq.9231.23	BPNT2	glm	-0.285715	0.043638	5.85496885168966e-11	4.26710129911142e-07	1	1.06677532477786e-05	1
Disease	Diabetes	Type 2 diabetes (prevalent)	seq.9232.1	ROBO4	glm	-0.087592	0.0457833	0.0557244	1	0	1	0
Disease	Diabetes	Type 2 diabetes (prevalent)	seq.9233.71	TFPI2	glm	-0.159102	0.0434249	0.000248449	1	0	1	0
Disease	Diabetes	Type 2 diabetes (prevalent)	seq.9234.8	TWSG1	glm	0.176643	0.050315	0.000446848	1	0	1	0
Disease	Diabetes	Type 2 diabetes (prevalent)	seq.9235.3	PLXDC1	glm	0.212209	0.0441926	1.57162442575706e-06	0.011454	1	0.28635	0
Disease	Diabetes	Type 2 diabetes (prevalent)	seq.9237.54	ACP2	glm	-0.00376285	0.042816	0.929969	1	0	1	0
Disease	Diabetes	Type 2 diabetes (prevalent)	seq.9241.40	SIRPG	glm	0.0468281	0.0476201	0.325426	1	0	1	0
Disease	Diabetes	Type 2 diabetes (prevalent)	seq.9242.11	BTC	glm	-0.173506	0.0442061	8.67500183825824e-05	0.632234	0	1	0
Disease	Diabetes	Type 2 diabetes (prevalent)	seq.9243.10	LYG1	glm	0.0993835	0.0435112	0.0223661	1	0	1	0
Disease	Diabetes	Type 2 diabetes (prevalent)	seq.9244.27	PPT1	glm	0.112183	0.0431922	0.00939628	1	0	1	0
Disease	Diabetes	Type 2 diabetes (prevalent)	seq.9245.1	KIR2DL4	glm	-0.112183	0.0501482	0.0252843	1	0	1	0
Disease	Diabetes	Type 2 diabetes (prevalent)	seq.9248.36	MYDGF	glm	-0.0911298	0.0505953	0.071679	1	0	1	0
Disease	Diabetes	Type 2 diabetes (prevalent)	seq.9249.17	TMEM9	glm	-0.0936189	0.0452429	0.0385228	1	0	1	0
Disease	Diabetes	Type 2 diabetes (prevalent)	seq.9250.87	DEFA1	glm	0.133298	0.0450328	0.00307621	1	0	1	0
Disease	Diabetes	Type 2 diabetes (prevalent)	seq.9251.28	MAN2B2	glm	0.166514	0.0435034	0.00012939	0.942992	0	1	0
Disease	Diabetes	Type 2 diabetes (prevalent)	seq.9253.52	ABO	glm	0.101702	0.0420198	0.015506	1	0	1	0
Disease	Diabetes	Type 2 diabetes (prevalent)	seq.9254.18	FCER1A	glm	0.17762	0.0407506	1.3083981818632e-05	0.0953561	0	1	0
Disease	Diabetes	Type 2 diabetes (prevalent)	seq.9255.5	IL17C	glm	-0.00862744	0.0464634	0.852694	1	0	1	0
Disease	Diabetes	Type 2 diabetes (prevalent)	seq.9256.78	NPTX1	glm	-0.0804809	0.0431146	0.0619469	1	0	1	0
Disease	Diabetes	Type 2 diabetes (prevalent)	seq.9257.14	TACO1	glm	0.0195095	0.0421709	0.64363	1	0	1	0
Disease	Diabetes	Type 2 diabetes (prevalent)	seq.9259.35	TNFRSF21	glm	-0.118709	0.0477789	0.0129719	1	0	1	0
Disease	Diabetes	Type 2 diabetes (prevalent)	seq.9261.14	EPHB6	glm	-0.241502	0.0494656	1.04894581264754e-06	0.00764472	1	0.191118	0
Disease	Diabetes	Type 2 diabetes (prevalent)	seq.9263.57	SIAE	glm	-0.0827206	0.0423978	0.0510499	1	0	1	0
Disease	Diabetes	Type 2 diabetes (prevalent)	seq.9264.11	CTSO	glm	0.269621	0.04485	1.8366502840507e-09	1.33855072701615e-05	1	0.000334638	1
Disease	Diabetes	Type 2 diabetes (prevalent)	seq.9265.10	GLIPR1	glm	-0.154932	0.0464528	0.000852205	1	0	1	0
Disease	Diabetes	Type 2 diabetes (prevalent)	seq.9266.1	TREM1	glm	-0.0748685	0.0491431	0.127639	1	0	1	0
Disease	Diabetes	Type 2 diabetes (prevalent)	seq.9267.2	CPA4	glm	-0.0357092	0.0429287	0.405507	1	0	1	0
Disease	Diabetes	Type 2 diabetes (prevalent)	seq.9269.7	BTD	glm	0.250592	0.0451112	2.77642469189455e-08	0.000202346	1	0.00505865	1
Disease	Diabetes	Type 2 diabetes (prevalent)	seq.9271.101	STIM1	glm	0.155584	0.0455759	0.000640782	1	0	1	0
Disease	Diabetes	Type 2 diabetes (prevalent)	seq.9275.2	SIGLEC5	glm	0.0168997	0.0438981	0.700256	1	0	1	0
Disease	Diabetes	Type 2 diabetes (prevalent)	seq.9276.7	CPA2	glm	0.0278431	0.0485521	0.566328	1	0	1	0
Disease	Diabetes	Type 2 diabetes (prevalent)	seq.9277.16	REG3A	glm	-0.425033	0.0449305	3.08557635657781e-21	2.24876804867391e-17	1	5.62192012168477e-16	1
Disease	Diabetes	Type 2 diabetes (prevalent)	seq.9278.9	CXCL12	glm	-0.246163	0.0432191	1.22876835150476e-08	8.95526374576672e-05	1	0.00223882	1
Disease	Diabetes	Type 2 diabetes (prevalent)	seq.9279.7	IGSF11	glm	0.160028	0.0449508	0.00037077	1	0	1	0
Disease	Diabetes	Type 2 diabetes (prevalent)	seq.9282.12	CRISP2	glm	-0.197255	0.0499534	7.85512049376982e-05	0.572481	0	1	0
Disease	Diabetes	Type 2 diabetes (prevalent)	seq.9283.8	CD44	glm	-0.164115	0.0500789	0.00104869	1	0	1	0
Disease	Diabetes	Type 2 diabetes (prevalent)	seq.9284.25	SFRP4	glm	-0.0605479	0.043262	0.161644	1	0	1	0
Disease	Diabetes	Type 2 diabetes (prevalent)	seq.9287.6	SPR	glm	-0.106116	0.0478595	0.0266064	1	0	1	0
Disease	Diabetes	Type 2 diabetes (prevalent)	seq.9288.7	FKBP7	glm	-0.137864	0.0495164	0.00536566	1	0	1	0
Disease	Diabetes	Type 2 diabetes (prevalent)	seq.9290.8	RMDN3	glm	-0.0843998	0.0481533	0.0796483	1	0	1	0
Disease	Diabetes	Type 2 diabetes (prevalent)	seq.9294.45	MFAP2	glm	0.00288931	0.0498096	0.953743	1	0	1	0
Disease	Diabetes	Type 2 diabetes (prevalent)	seq.9296.15	PTPRD	glm	-0.447013	0.0460998	3.11562935069736e-22	2.27067067078823e-18	1	5.67667667697059e-17	1
Disease	Diabetes	Type 2 diabetes (prevalent)	seq.9297.12	B3GNT8	glm	0.0289196	0.0442143	0.513062	1	0	1	0
Disease	Diabetes	Type 2 diabetes (prevalent)	seq.9300.13	NECTIN1	glm	0.0429744	0.0463989	0.354345	1	0	1	0
Disease	Diabetes	Type 2 diabetes (prevalent)	seq.9302.90	GADD45GIP1	glm	-0.0473635	0.0492558	0.33626	1	0	1	0
Disease	Diabetes	Type 2 diabetes (prevalent)	seq.9303.9	ICOSLG	glm	-0.119298	0.0430291	0.00556273	1	0	1	0
Disease	Diabetes	Type 2 diabetes (prevalent)	seq.9305.89	IFNGR2	glm	0.0996582	0.0464886	0.0320559	1	0	1	0
Disease	Diabetes	Type 2 diabetes (prevalent)	seq.9306.7	DEFB118	glm	-0.151574	0.0468369	0.00121124	1	0	1	0
Disease	Diabetes	Type 2 diabetes (prevalent)	seq.9310.2	CD8B	glm	0.201693	0.045592	9.69518101939462e-06	0.0706585	0	1	0
Disease	Diabetes	Type 2 diabetes (prevalent)	seq.9312.8	AZGP1	glm	-0.175137	0.0480319	0.000266068	1	0	1	0
Disease	Diabetes	Type 2 diabetes (prevalent)	seq.9313.27	CBLN1	glm	-0.290757	0.0432492	1.78233410949758e-11	1.29896509900184e-07	1	3.24741274750459e-06	1
Disease	Diabetes	Type 2 diabetes (prevalent)	seq.9314.9	PSG5	glm	-0.0519101	0.0433973	0.231634	1	0	1	0
Disease	Diabetes	Type 2 diabetes (prevalent)	seq.9315.16	MUL1	glm	-0.0490641	0.0424859	0.248159	1	0	1	0
Disease	Diabetes	Type 2 diabetes (prevalent)	seq.9316.67	WFDC1	glm	0.0938658	0.0473886	0.0476174	1	0	1	0
Disease	Diabetes	Type 2 diabetes (prevalent)	seq.9317.4	LRRC25	glm	0.0489186	0.0447195	0.274	1	0	1	0
Disease	Diabetes	Type 2 diabetes (prevalent)	seq.9319.59	TMED4	glm	-0.058668	0.0467157	0.20917	1	0	1	0
Disease	Diabetes	Type 2 diabetes (prevalent)	seq.9321.400	NMB	glm	-0.210376	0.0466536	6.50325182409407e-06	0.0473957	1	1	0
Disease	Diabetes	Type 2 diabetes (prevalent)	seq.9322.15	RCN1	glm	0.0623119	0.0442948	0.1595	1	0	1	0
Disease	Diabetes	Type 2 diabetes (prevalent)	seq.9326.33	ITIH2	glm	-0.246406	0.0468082	1.40822745797364e-07	0.00102632	1	0.0256579	1
Disease	Diabetes	Type 2 diabetes (prevalent)	seq.9327.3	LYPD1	glm	-0.0864899	0.0526964	0.100738	1	0	1	0
Disease	Diabetes	Type 2 diabetes (prevalent)	seq.9328.55	MICB	glm	0.0557885	0.0460227	0.225437	1	0	1	0
Disease	Diabetes	Type 2 diabetes (prevalent)	seq.9329.28	TREML1	glm	-0.0233502	0.0419318	0.577623	1	0	1	0
Disease	Diabetes	Type 2 diabetes (prevalent)	seq.9332.6	DEFB136	glm	-0.170556	0.0466521	0.000256273	1	0	1	0
Disease	Diabetes	Type 2 diabetes (prevalent)	seq.9333.59	ERP27	glm	0.00801821	0.0450346	0.858687	1	0	1	0
Disease	Diabetes	Type 2 diabetes (prevalent)	seq.9335.28	PSG9	glm	-0.142818	0.0426664	0.000815963	1	0	1	0
Disease	Diabetes	Type 2 diabetes (prevalent)	seq.9337.43	TAC1	glm	-0.0588133	0.043135	0.172734	1	0	1	0
Disease	Diabetes	Type 2 diabetes (prevalent)	seq.9339.204	FKBP2	glm	0.00725152	0.0460009	0.874742	1	0	1	0
Disease	Diabetes	Type 2 diabetes (prevalent)	seq.9340.17	FKBP14	glm	-0.0635689	0.0441946	0.150325	1	0	1	0
Disease	Diabetes	Type 2 diabetes (prevalent)	seq.9341.1	PDGFD	glm	-0.00589954	0.0431494	0.891249	1	0	1	0
Disease	Diabetes	Type 2 diabetes (prevalent)	seq.9343.16	IL2RB	glm	0.0275929	0.0445746	0.535898	1	0	1	0
Disease	Diabetes	Type 2 diabetes (prevalent)	seq.9345.436	WFDC13	glm	-0.0583983	0.0458387	0.202665	1	0	1	0
Disease	Diabetes	Type 2 diabetes (prevalent)	seq.9348.1	C1RL	glm	-0.0191206	0.0497484	0.700722	1	0	1	0
Disease	Diabetes	Type 2 diabetes (prevalent)	seq.9350.3	FSTL4	glm	0.0872635	0.0483018	0.0708201	1	0	1	0
Disease	Diabetes	Type 2 diabetes (prevalent)	seq.9352.86	REG3G	glm	0.0337664	0.0427748	0.429878	1	0	1	0
Disease	Diabetes	Type 2 diabetes (prevalent)	seq.9357.4	CREG1	glm	0.0463039	0.0419251	0.2694	1	0	1	0
Disease	Diabetes	Type 2 diabetes (prevalent)	seq.9359.9	DLK2	glm	-0.195297	0.051455	0.000147348	1	0	1	0
Disease	Diabetes	Type 2 diabetes (prevalent)	seq.9360.33	EDIL3	glm	-0.219429	0.0428058	2.95747378807382e-07	0.00215541	1	0.0538852	0
Disease	Diabetes	Type 2 diabetes (prevalent)	seq.9361.7	PCDHAC2	glm	-0.00572498	0.047571	0.904209	1	0	1	0
Disease	Diabetes	Type 2 diabetes (prevalent)	seq.9363.11	CT55	glm	0.0653377	0.045661	0.15245	1	0	1	0
Disease	Diabetes	Type 2 diabetes (prevalent)	seq.9365.91	EYS	glm	0.0278442	0.0430982	0.518237	1	0	1	0
Disease	Diabetes	Type 2 diabetes (prevalent)	seq.9366.54	IL21R	glm	0.0937791	0.0436863	0.0318214	1	0	1	0
Disease	Diabetes	Type 2 diabetes (prevalent)	seq.9368.64	LRTM1	glm	-0.0665565	0.0478443	0.164193	1	0	1	0
Disease	Diabetes	Type 2 diabetes (prevalent)	seq.9369.174	LRRC4C	glm	0.0776437	0.0422438	0.066064	1	0	1	0
Disease	Diabetes	Type 2 diabetes (prevalent)	seq.9370.69	GGH	glm	0.160297	0.0433192	0.000215282	1	0	1	0
Disease	Diabetes	Type 2 diabetes (prevalent)	seq.9372.157	MPZL2	glm	0.14309	0.0444096	0.00127281	1	0	1	0
Disease	Diabetes	Type 2 diabetes (prevalent)	seq.9374.24	NNAT	glm	0.117172	0.0445894	0.00859368	1	0	1	0
Disease	Diabetes	Type 2 diabetes (prevalent)	seq.9377.25	KITLG	glm	-0.235789	0.0436249	6.48395708900509e-08	0.000472551	1	0.0118138	1
Disease	Diabetes	Type 2 diabetes (prevalent)	seq.9378.6	FIBCD1	glm	0.1165	0.041919	0.00544989	1	0	1	0
Disease	Diabetes	Type 2 diabetes (prevalent)	seq.9379.248	SMIM10	glm	-0.0173839	0.043193	0.687337	1	0	1	0
Disease	Diabetes	Type 2 diabetes (prevalent)	seq.9380.2	PLA2G12B	glm	0.190184	0.0432102	1.07572631997953e-05	0.0783989	0	1	0
Disease	Diabetes	Type 2 diabetes (prevalent)	seq.9383.24	CHI3L2	glm	-0.143116	0.0470306	0.00234196	1	0	1	0
Disease	Diabetes	Type 2 diabetes (prevalent)	seq.9384.17	CAMP	glm	-0.186118	0.0431865	1.63520186163402e-05	0.119174	0	1	0
Disease	Diabetes	Type 2 diabetes (prevalent)	seq.9385.4	GAA	glm	-0.0205682	0.0431729	0.633778	1	0	1	0
Disease	Diabetes	Type 2 diabetes (prevalent)	seq.9386.42	TTC9B	glm	-0.121085	0.045134	0.00730102	1	0	1	0
Disease	Diabetes	Type 2 diabetes (prevalent)	seq.9388.18	MCEE	glm	0.0120809	0.0444647	0.785856	1	0	1	0
Disease	Diabetes	Type 2 diabetes (prevalent)	seq.9391.60	PCSK1N	glm	-0.0679098	0.0467502	0.146332	1	0	1	0
Disease	Diabetes	Type 2 diabetes (prevalent)	seq.9392.43	MGAT4A	glm	0.169758	0.0445242	0.000137451	1	0	1	0
Disease	Diabetes	Type 2 diabetes (prevalent)	seq.9394.19	CPQ	glm	0.145859	0.0441564	0.000955751	1	0	1	0
Disease	Diabetes	Type 2 diabetes (prevalent)	seq.9398.30	GALP	glm	0.077425	0.0435567	0.0754749	1	0	1	0
Disease	Diabetes	Type 2 diabetes (prevalent)	seq.9400.40	LGALS7	glm	0.0598974	0.0439185	0.172622	1	0	1	0
Disease	Diabetes	Type 2 diabetes (prevalent)	seq.9401.57	TRABD2A	glm	-0.0769574	0.0455361	0.091022	1	0	1	0
Disease	Diabetes	Type 2 diabetes (prevalent)	seq.9402.18	DCBLD1	glm	-0.0528358	0.0456142	0.246734	1	0	1	0
Disease	Diabetes	Type 2 diabetes (prevalent)	seq.9409.11	TPSAB1	glm	0.0159036	0.0447451	0.72227	1	0	1	0
Disease	Diabetes	Type 2 diabetes (prevalent)	seq.9412.52	ACVR2B	glm	0.0206677	0.0472537	0.661837	1	0	1	0
Disease	Diabetes	Type 2 diabetes (prevalent)	seq.9416.77	CPM	glm	0.770886	0.0470581	2.58833681042726e-60	1.88637986743939e-56	1	4.71594966859847e-55	1
Disease	Diabetes	Type 2 diabetes (prevalent)	seq.9426.73	ID2	glm	-0.0103094	0.0434635	0.812504	1	0	1	0
Disease	Diabetes	Type 2 diabetes (prevalent)	seq.9436.2	ID1	glm	0.0468636	0.0449262	0.296891	1	0	1	0
Disease	Diabetes	Type 2 diabetes (prevalent)	seq.9443.137	CTSK	glm	-0.0555371	0.0427959	0.194383	1	0	1	0
Disease	Diabetes	Type 2 diabetes (prevalent)	seq.9444.70	DGCR6	glm	0.0774066	0.0421447	0.0662559	1	0	1	0
Disease	Diabetes	Type 2 diabetes (prevalent)	seq.9445.44	C19orf18	glm	0.00253109	0.0456416	0.955775	1	0	1	0
Disease	Diabetes	Type 2 diabetes (prevalent)	seq.9449.150	C4BPA	glm	0.0493058	0.0483081	0.307419	1	0	1	0
Disease	Diabetes	Type 2 diabetes (prevalent)	seq.9450.18	CDK2AP1	glm	-0.0345994	0.0455585	0.447584	1	0	1	0
Disease	Diabetes	Type 2 diabetes (prevalent)	seq.9451.20	UMOD	glm	0.141497	0.0436368	0.00118444	1	0	1	0
Disease	Diabetes	Type 2 diabetes (prevalent)	seq.9453.12	VEGFB	glm	0.0229441	0.0424837	0.58915	1	0	1	0
Disease	Diabetes	Type 2 diabetes (prevalent)	seq.9456.34	IL22RA2	glm	0.0280653	0.0437878	0.521562	1	0	1	0
Disease	Diabetes	Type 2 diabetes (prevalent)	seq.9457.3	CAV2	glm	0.0405862	0.0485726	0.403392	1	0	1	0
Disease	Diabetes	Type 2 diabetes (prevalent)	seq.9459.7	FAS	glm	0.0815041	0.0448104	0.0689318	1	0	1	0
Disease	Diabetes	Type 2 diabetes (prevalent)	seq.9461.2	ICAM4	glm	-0.0962353	0.0426761	0.0241323	1	0	1	0
Disease	Diabetes	Type 2 diabetes (prevalent)	seq.9468.8	LMAN2	glm	0.0793262	0.054104	0.142599	1	0	1	0
Disease	Diabetes	Type 2 diabetes (prevalent)	seq.9470.15	METTL24	glm	0.0515493	0.0412028	0.210894	1	0	1	0
Disease	Diabetes	Type 2 diabetes (prevalent)	seq.9474.22	ASGR2	glm	0.0400619	0.0412558	0.331518	1	0	1	0
Disease	Diabetes	Type 2 diabetes (prevalent)	seq.9475.22	GPX5	glm	-0.0257386	0.042954	0.54903	1	0	1	0
Disease	Diabetes	Type 2 diabetes (prevalent)	seq.9478.69	PRPSAP1	glm	-0.114743	0.0469562	0.0145413	1	0	1	0
Disease	Diabetes	Type 2 diabetes (prevalent)	seq.9482.110	NUDT9	glm	0.0272801	0.0441307	0.536466	1	0	1	0
Disease	Diabetes	Type 2 diabetes (prevalent)	seq.9484.75	DSG2	glm	-0.295962	0.0449984	4.79545699044001e-11	3.49492905463268e-07	1	8.7373226365817e-06	1
Disease	Diabetes	Type 2 diabetes (prevalent)	seq.9486.13	DEFB125	glm	-0.0499952	0.0431366	0.246457	1	0	1	0
Disease	Diabetes	Type 2 diabetes (prevalent)	seq.9487.60	GHRH	glm	0.111072	0.0431115	0.00998357	1	0	1	0
Disease	Diabetes	Type 2 diabetes (prevalent)	seq.9490.3	FAM241A	glm	-0.0301659	0.0493696	0.541185	1	0	1	0
Disease	Diabetes	Type 2 diabetes (prevalent)	seq.9495.10	CXCL17	glm	0.0376368	0.0460933	0.414194	1	0	1	0
Disease	Diabetes	Type 2 diabetes (prevalent)	seq.9503.1	NMS	glm	-0.0118422	0.0425835	0.78094	1	0	1	0
Disease	Diabetes	Type 2 diabetes (prevalent)	seq.9504.19	RAB27A	glm	0.0152073	0.0447819	0.734169	1	0	1	0
Disease	Diabetes	Type 2 diabetes (prevalent)	seq.9506.10	APOL1	glm	-0.0499264	0.0451598	0.268922	1	0	1	0
Disease	Diabetes	Type 2 diabetes (prevalent)	seq.9507.55	FGFBP1	glm	0.0469057	0.0444392	0.291196	1	0	1	0
Disease	Diabetes	Type 2 diabetes (prevalent)	seq.9509.4	TMEM38B	glm	0.00655485	0.0417665	0.875292	1	0	1	0
Disease	Diabetes	Type 2 diabetes (prevalent)	seq.9511.61	NXPH2	glm	-0.280408	0.0435507	1.20526501622798e-10	8.78397143826955e-07	1	2.19599285956738e-05	1
Disease	Diabetes	Type 2 diabetes (prevalent)	seq.9513.9	FGF22	glm	0.0903255	0.0435433	0.0380436	1	0	1	0
Disease	Diabetes	Type 2 diabetes (prevalent)	seq.9514.46	EFCAB14	glm	0.00482427	0.0464182	0.917225	1	0	1	0
Disease	Diabetes	Type 2 diabetes (prevalent)	seq.9518.95	PLA1A	glm	-0.0942279	0.0447674	0.0353061	1	0	1	0
Disease	Diabetes	Type 2 diabetes (prevalent)	seq.9522.3	AIFM1	glm	0.105583	0.0442011	0.0169087	1	0	1	0
Disease	Diabetes	Type 2 diabetes (prevalent)	seq.9523.34	ITM2C	glm	-0.06712	0.0435511	0.123273	1	0	1	0
Disease	Diabetes	Type 2 diabetes (prevalent)	seq.9524.46	SPATA31D4	glm	0.145091	0.0437104	0.000902201	1	0	1	0
Disease	Diabetes	Type 2 diabetes (prevalent)	seq.9525.1	PTK7	glm	0.452367	0.044581	3.41416457988115e-24	2.48824314581738e-20	1	6.22060786454346e-19	1
Disease	Diabetes	Type 2 diabetes (prevalent)	seq.9526.3	CLPSL1	glm	0.166623	0.0447149	0.000194275	1	0	1	0
Disease	Diabetes	Type 2 diabetes (prevalent)	seq.9531.24	LST1	glm	-0.101866	0.0465897	0.0287823	1	0	1	0
Disease	Diabetes	Type 2 diabetes (prevalent)	seq.9532.5	WBP1L	glm	-0.151234	0.0468705	0.00125258	1	0	1	0
Disease	Diabetes	Type 2 diabetes (prevalent)	seq.9536.16	EDDM3A	glm	-0.0494628	0.0478734	0.30151	1	0	1	0
Disease	Diabetes	Type 2 diabetes (prevalent)	seq.9541.15	B3GALT1	glm	0.0604909	0.0466906	0.195124	1	0	1	0
Disease	Diabetes	Type 2 diabetes (prevalent)	seq.9543.131	COG8	glm	-0.128243	0.0496566	0.00980586	1	0	1	0
Disease	Diabetes	Type 2 diabetes (prevalent)	seq.9544.24	C7orf69	glm	0.0895441	0.0438925	0.0413426	1	0	1	0
Disease	Diabetes	Type 2 diabetes (prevalent)	seq.9545.156	GZMK	glm	0.0346083	0.0427705	0.418422	1	0	1	0
Disease	Diabetes	Type 2 diabetes (prevalent)	seq.9547.29	EMID1	glm	-0.056234	0.045594	0.21744	1	0	1	0
Disease	Diabetes	Type 2 diabetes (prevalent)	seq.9550.153	TTC17	glm	-0.0377751	0.0423672	0.3726	1	0	1	0
Disease	Diabetes	Type 2 diabetes (prevalent)	seq.9557.5	MANSC1	glm	-0.235444	0.0463955	3.88072176487916e-07	0.00282827	1	0.0707068	0
Disease	Diabetes	Type 2 diabetes (prevalent)	seq.9561.21	VCAN	glm	-0.0454258	0.0448117	0.310724	1	0	1	0
Disease	Diabetes	Type 2 diabetes (prevalent)	seq.9565.6	PAWR	glm	-0.0117104	0.0428327	0.784546	1	0	1	0
Disease	Diabetes	Type 2 diabetes (prevalent)	seq.9568.289	FCAMR	glm	-0.0123119	0.0427399	0.773297	1	0	1	0
Disease	Diabetes	Type 2 diabetes (prevalent)	seq.9569.14	SCARA3	glm	-0.0591791	0.0435109	0.173799	1	0	1	0
Disease	Diabetes	Type 2 diabetes (prevalent)	seq.9573.108	TXNDC11	glm	-0.0941486	0.0465288	0.0430269	1	0	1	0
Disease	Diabetes	Type 2 diabetes (prevalent)	seq.9574.11	BIN1	glm	-0.0943812	0.0426592	0.0269356	1	0	1	0
Disease	Diabetes	Type 2 diabetes (prevalent)	seq.9576.58	MNX1	glm	0.0151902	0.047641	0.749842	1	0	1	0
Disease	Diabetes	Type 2 diabetes (prevalent)	seq.9577.26	SYT2	glm	0.00784725	0.0441112	0.858804	1	0	1	0
Disease	Diabetes	Type 2 diabetes (prevalent)	seq.9578.263	MANSC4	glm	-0.0681894	0.0433968	0.116112	1	0	1	0
Disease	Diabetes	Type 2 diabetes (prevalent)	seq.9579.59	PRRG4	glm	-0.0215107	0.0422963	0.611052	1	0	1	0
Disease	Diabetes	Type 2 diabetes (prevalent)	seq.9580.5	LAMC2	glm	0.195744	0.0444279	1.05359481087084e-05	0.076786	0	1	0
Disease	Diabetes	Type 2 diabetes (prevalent)	seq.9581.4	PRPF6	glm	0.0562869	0.0440467	0.201288	1	0	1	0
Disease	Diabetes	Type 2 diabetes (prevalent)	seq.9582.93	SUSD1	glm	-0.0599645	0.0456588	0.189076	1	0	1	0
Disease	Diabetes	Type 2 diabetes (prevalent)	seq.9583.17	RNF24	glm	0.00865553	0.0478536	0.856466	1	0	1	0
Disease	Diabetes	Type 2 diabetes (prevalent)	seq.9585.80	CLMP	glm	-0.0418667	0.0449158	0.351277	1	0	1	0
Disease	Diabetes	Type 2 diabetes (prevalent)	seq.9590.10	COX7A2L	glm	-0.074976	0.0426445	0.0787195	1	0	1	0
Disease	Diabetes	Type 2 diabetes (prevalent)	seq.9594.30	SLC30A5	glm	-0.0427059	0.0458612	0.351751	1	0	1	0
Disease	Diabetes	Type 2 diabetes (prevalent)	seq.9595.11	B4GALT2	glm	-0.00170173	0.0420491	0.967718	1	0	1	0
Disease	Diabetes	Type 2 diabetes (prevalent)	seq.9598.23	CSMD1	glm	0.149918	0.0449235	0.000846292	1	0	1	0
Disease	Diabetes	Type 2 diabetes (prevalent)	seq.9599.6	PIANP	glm	-0.318435	0.0509657	4.15694920512087e-10	3.02958458069209e-06	1	7.57396145173023e-05	1
Disease	Diabetes	Type 2 diabetes (prevalent)	seq.9600.55	THSD7A	glm	-0.132727	0.0441186	0.0026262	1	0	1	0
Disease	Diabetes	Type 2 diabetes (prevalent)	seq.9603.9	IL22RA1	glm	0.0411052	0.0419835	0.32754	1	0	1	0
Disease	Diabetes	Type 2 diabetes (prevalent)	seq.9604.14	CDH11	glm	-0.0507144	0.044822	0.257861	1	0	1	0
Disease	Diabetes	Type 2 diabetes (prevalent)	seq.9606.4	NUP210L	glm	-0.390333	0.0469067	8.68822005219576e-17	6.33197477404027e-13	1	1.58299369351007e-11	1
Disease	Diabetes	Type 2 diabetes (prevalent)	seq.9607.39	PRR27	glm	0.0718768	0.0475319	0.130488	1	0	1	0
Disease	Diabetes	Type 2 diabetes (prevalent)	seq.9609.25	ZNF275	glm	0.0415245	0.0478461	0.385462	1	0	1	0
Disease	Diabetes	Type 2 diabetes (prevalent)	seq.9627.15	VIT	glm	-0.156132	0.04726	0.000954224	1	0	1	0
Disease	Diabetes	Type 2 diabetes (prevalent)	seq.9638.2	TIGIT	glm	-0.0595445	0.0438614	0.174603	1	0	1	0
Disease	Diabetes	Type 2 diabetes (prevalent)	seq.9713.67	PDGFRL	glm	-0.0768462	0.0449366	0.087247	1	0	1	0
Disease	Diabetes	Type 2 diabetes (prevalent)	seq.9715.15	IGSF3	glm	0.237474	0.0443746	8.7195744188486e-08	0.000635483	1	0.0158871	1
Disease	Diabetes	Type 2 diabetes (prevalent)	seq.9719.145	MMP16	glm	-0.093688	0.0503119	0.0625826	1	0	1	0
Disease	Diabetes	Type 2 diabetes (prevalent)	seq.9723.105	MMRN2	glm	0.00784631	0.0432475	0.856032	1	0	1	0
Disease	Diabetes	Type 2 diabetes (prevalent)	seq.9728.4	CCNB1IP1	glm	-0.0591456	0.0435342	0.174273	1	0	1	0
Disease	Diabetes	Type 2 diabetes (prevalent)	seq.9730.22	GHDC	glm	0.0211174	0.0445288	0.635328	1	0	1	0
Disease	Diabetes	Type 2 diabetes (prevalent)	seq.9735.44	CD96	glm	-0.0738083	0.0465669	0.112967	1	0	1	0
Disease	Diabetes	Type 2 diabetes (prevalent)	seq.9738.7	FAF2	glm	-0.0508521	0.040938	0.214172	1	0	1	0
Disease	Diabetes	Type 2 diabetes (prevalent)	seq.9739.4	MSH2	glm	-0.00760451	0.0424474	0.857819	1	0	1	0
Disease	Diabetes	Type 2 diabetes (prevalent)	seq.9742.59	DDX39B	glm	0.0896085	0.0445052	0.0440685	1	0	1	0
Disease	Diabetes	Type 2 diabetes (prevalent)	seq.9744.139	DNAJA4	glm	0.0707189	0.0454688	0.119868	1	0	1	0
Disease	Diabetes	Type 2 diabetes (prevalent)	seq.9745.20	EIF4E2	glm	-0.0303715	0.0472564	0.520422	1	0	1	0
Disease	Diabetes	Type 2 diabetes (prevalent)	seq.9747.48	MARK3	glm	-0.0247096	0.0437659	0.572356	1	0	1	0
Disease	Diabetes	Type 2 diabetes (prevalent)	seq.9748.31	GSTM3	glm	-0.0715969	0.0438972	0.102888	1	0	1	0
Disease	Diabetes	Type 2 diabetes (prevalent)	seq.9749.190	LCP1	glm	-0.21546	0.0454851	2.16966723859739e-06	0.0158125	1	0.395313	0
Disease	Diabetes	Type 2 diabetes (prevalent)	seq.9750.7	S100A4	glm	-0.143089	0.0441286	0.00118468	1	0	1	0
Disease	Diabetes	Type 2 diabetes (prevalent)	seq.9751.72	YBX1	glm	0.250135	0.0473662	1.28574408856902e-07	0.00093705	1	0.0234263	1
Disease	Diabetes	Type 2 diabetes (prevalent)	seq.9753.17	EZR	glm	-0.0786616	0.043268	0.0690629	1	0	1	0
Disease	Diabetes	Type 2 diabetes (prevalent)	seq.9754.33	NQO2	glm	-0.195437	0.0427596	4.86345047533351e-06	0.0354448	1	0.886121	0
Disease	Diabetes	Type 2 diabetes (prevalent)	seq.9755.19	DBNL	glm	0.0182628	0.0469681	0.697398	1	0	1	0
Disease	Diabetes	Type 2 diabetes (prevalent)	seq.9756.6	TAGLN	glm	-0.179573	0.0550532	0.00110701	1	0	1	0
Disease	Diabetes	Type 2 diabetes (prevalent)	seq.9757.29	ENAH	glm	0.0600188	0.0473063	0.204538	1	0	1	0
Disease	Diabetes	Type 2 diabetes (prevalent)	seq.9758.17	RPS4X	glm	0.0759731	0.042982	0.077135	1	0	1	0
Disease	Diabetes	Type 2 diabetes (prevalent)	seq.9759.13	IDO1	glm	-0.134297	0.0430305	0.00180251	1	0	1	0
Disease	Diabetes	Type 2 diabetes (prevalent)	seq.9760.13	MAPK9	glm	-0.0989227	0.0450025	0.0279377	1	0	1	0
Disease	Diabetes	Type 2 diabetes (prevalent)	seq.9761.89	LDHA	glm	0.0320471	0.0424094	0.449854	1	0	1	0
Disease	Diabetes	Type 2 diabetes (prevalent)	seq.9762.14	VASP	glm	-0.0796368	0.0438611	0.069423	1	0	1	0
Disease	Diabetes	Type 2 diabetes (prevalent)	seq.9764.79	HNRNPF	glm	0.0865819	0.0449641	0.0541569	1	0	1	0
Disease	Diabetes	Type 2 diabetes (prevalent)	seq.9765.4	NDE1	glm	-0.261201	0.0503844	2.16992429211206e-07	0.00158144	1	0.039536	1
Disease	Diabetes	Type 2 diabetes (prevalent)	seq.9767.22	RIPPLY1	glm	-0.0147225	0.04908	0.7642	1	0	1	0
Disease	Diabetes	Type 2 diabetes (prevalent)	seq.9768.5	IL10RA	glm	0.117098	0.0421729	0.00549264	1	0	1	0
Disease	Diabetes	Type 2 diabetes (prevalent)	seq.9769.48	DNER	glm	-0.267574	0.0446049	1.98844038935674e-09	1.44917535576319e-05	1	0.000362294	1
Disease	Diabetes	Type 2 diabetes (prevalent)	seq.9772.153	NLGN2	glm	-0.0168792	0.04216	0.688891	1	0	1	0
Disease	Diabetes	Type 2 diabetes (prevalent)	seq.9773.15	RNF149	glm	-0.050101	0.0435819	0.250316	1	0	1	0
Disease	Diabetes	Type 2 diabetes (prevalent)	seq.9774.59	RNF150	glm	0.0260808	0.0414396	0.529107	1	0	1	0
Disease	Diabetes	Type 2 diabetes (prevalent)	seq.9778.45	TMEM52B	glm	-0.0955647	0.0488554	0.0504565	1	0	1	0
Disease	Diabetes	Type 2 diabetes (prevalent)	seq.9779.63	HERPUD2	glm	-0.080517	0.0435891	0.0647208	1	0	1	0
Disease	Diabetes	Type 2 diabetes (prevalent)	seq.9783.75	DNAJC11	glm	-0.0833029	0.04757	0.0799174	1	0	1	0
Disease	Diabetes	Type 2 diabetes (prevalent)	seq.9786.310	IER3	glm	0.129861	0.0461356	0.00488135	1	0	1	0
Disease	Diabetes	Type 2 diabetes (prevalent)	seq.9787.23	COLEC12	glm	-0.0887814	0.0439485	0.0433703	1	0	1	0
Disease	Diabetes	Type 2 diabetes (prevalent)	seq.9789.52	SYNE2	glm	-0.158218	0.0485282	0.00111283	1	0	1	0
Disease	Diabetes	Type 2 diabetes (prevalent)	seq.9790.28	BRSK2	glm	0.0968032	0.0450252	0.0315568	1	0	1	0
Disease	Diabetes	Type 2 diabetes (prevalent)	seq.9793.145	IGDCC4	glm	-0.25169	0.0443165	1.35195558274659e-08	9.85305228705713e-05	1	0.00246326	1
Disease	Diabetes	Type 2 diabetes (prevalent)	seq.9794.17	COQ8B	glm	0.00551499	0.041866	0.895198	1	0	1	0
Disease	Diabetes	Type 2 diabetes (prevalent)	seq.9795.9	CLN5	glm	0.0312348	0.044614	0.483857	1	0	1	0
Disease	Diabetes	Type 2 diabetes (prevalent)	seq.9796.4	CEL	glm	0.0547184	0.0429997	0.203185	1	0	1	0
Disease	Diabetes	Type 2 diabetes (prevalent)	seq.9800.20	NDUFB8	glm	-0.116421	0.0457255	0.0108936	1	0	1	0
Disease	Diabetes	Type 2 diabetes (prevalent)	seq.9802.27	PNPLA2	glm	-0.0794721	0.0438894	0.0701821	1	0	1	0
Disease	Diabetes	Type 2 diabetes (prevalent)	seq.9805.51	SEMA4B	glm	-0.341346	0.0457995	9.12056148458526e-14	6.64706520996573e-10	1	1.66176630249143e-08	1
Disease	Diabetes	Type 2 diabetes (prevalent)	seq.9808.41	TNRC6B	glm	-0.0332965	0.0483042	0.490629	1	0	1	0
Disease	Diabetes	Type 2 diabetes (prevalent)	seq.9815.5	ARHGAP1	glm	0.125017	0.0429344	0.00359331	1	0	1	0
Disease	Diabetes	Type 2 diabetes (prevalent)	seq.9816.37	ISOC1	glm	0.129072	0.0428925	0.00261934	1	0	1	0
Disease	Diabetes	Type 2 diabetes (prevalent)	seq.9819.110	MCL1	glm	0.10169	0.0450318	0.0239342	1	0	1	0
Disease	Diabetes	Type 2 diabetes (prevalent)	seq.9823.2	DHFR	glm	0.0541566	0.0427952	0.205698	1	0	1	0
Disease	Diabetes	Type 2 diabetes (prevalent)	seq.9826.135	FHIT	glm	-0.0404948	0.0442065	0.359648	1	0	1	0
Disease	Diabetes	Type 2 diabetes (prevalent)	seq.9828.86	LDHC	glm	0.0386898	0.0423087	0.360473	1	0	1	0
Disease	Diabetes	Type 2 diabetes (prevalent)	seq.9829.91	SULT2A1	glm	0.275215	0.0408971	1.7031381852422e-11	1.24124710940451e-07	1	3.10311777351129e-06	1
Disease	Diabetes	Type 2 diabetes (prevalent)	seq.9830.109	VAV3	glm	0.0496202	0.0426472	0.244625	1	0	1	0
Disease	Diabetes	Type 2 diabetes (prevalent)	seq.9831.12	G3BP2	glm	0.113331	0.0463587	0.0144994	1	0	1	0
Disease	Diabetes	Type 2 diabetes (prevalent)	seq.9832.33	HGD	glm	0.482299	0.0441853	9.7324842404182e-28	7.09303451441678e-24	1	1.7732586286042e-22	1
Disease	Diabetes	Type 2 diabetes (prevalent)	seq.9834.62	ADH1B	glm	0.072925	0.0410718	0.0758075	1	0	1	0
Disease	Diabetes	Type 2 diabetes (prevalent)	seq.9835.16	ALDH1A3	glm	0.0290655	0.0421698	0.490667	1	0	1	0
Disease	Diabetes	Type 2 diabetes (prevalent)	seq.9836.20	DCK	glm	0.0361785	0.0487395	0.457916	1	0	1	0
Disease	Diabetes	Type 2 diabetes (prevalent)	seq.9837.60	NQO1	glm	0.127317	0.0429418	0.00302808	1	0	1	0
Disease	Diabetes	Type 2 diabetes (prevalent)	seq.9838.4	SMAD1	glm	-0.0739862	0.0494074	0.13427	1	0	1	0
Disease	Diabetes	Type 2 diabetes (prevalent)	seq.9839.148	TIRAP	glm	0.0848258	0.0449142	0.0589426	1	0	1	0
Disease	Diabetes	Type 2 diabetes (prevalent)	seq.9840.2	CDC42	glm	-0.0758128	0.0440088	0.0849474	1	0	1	0
Disease	Diabetes	Type 2 diabetes (prevalent)	seq.9841.197	PAICS	glm	0.0692778	0.0420859	0.0997427	1	0	1	0
Disease	Diabetes	Type 2 diabetes (prevalent)	seq.9842.2	CTNNB1	glm	-0.00796762	0.0422659	0.850476	1	0	1	0
Disease	Diabetes	Type 2 diabetes (prevalent)	seq.9843.5	ACTN1	glm	-0.06235	0.0427279	0.144501	1	0	1	0
Disease	Diabetes	Type 2 diabetes (prevalent)	seq.9844.138	ACTN2	glm	-0.00584065	0.0442477	0.894985	1	0	1	0
Disease	Diabetes	Type 2 diabetes (prevalent)	seq.9845.33	PARK7	glm	0.0414465	0.0435607	0.341368	1	0	1	0
Disease	Diabetes	Type 2 diabetes (prevalent)	seq.9846.32	ARHGDIB	glm	0.0202022	0.0461842	0.661801	1	0	1	0
Disease	Diabetes	Type 2 diabetes (prevalent)	seq.9847.21	TGIF2	glm	-0.00439671	0.0425287	0.91766	1	0	1	0
Disease	Diabetes	Type 2 diabetes (prevalent)	seq.9848.22	CCNH	glm	0.044274	0.041311	0.283844	1	0	1	0
Disease	Diabetes	Type 2 diabetes (prevalent)	seq.9849.13	APEX1	glm	0.107752	0.0442178	0.0148164	1	0	1	0
Disease	Diabetes	Type 2 diabetes (prevalent)	seq.9850.38	EIF1AX	glm	0.0877452	0.0455441	0.0540296	1	0	1	0
Disease	Diabetes	Type 2 diabetes (prevalent)	seq.9851.9	FABP4	glm	0.456608	0.0522719	2.43100669519138e-18	1.77171767945548e-14	1	4.42929419863869e-13	1
Disease	Diabetes	Type 2 diabetes (prevalent)	seq.9853.3	IFIT2	glm	-0.0578859	0.0441209	0.189525	1	0	1	0
Disease	Diabetes	Type 2 diabetes (prevalent)	seq.9854.36	AKR1B1	glm	-0.134544	0.0444629	0.00247816	1	0	1	0
Disease	Diabetes	Type 2 diabetes (prevalent)	seq.9855.10	RHOA	glm	-0.00482738	0.0427779	0.910151	1	0	1	0
Disease	Diabetes	Type 2 diabetes (prevalent)	seq.9856.22	DHPS	glm	0.00954343	0.045307	0.833169	1	0	1	0
Disease	Diabetes	Type 2 diabetes (prevalent)	seq.9857.38	IRF4	glm	-0.0106904	0.0429673	0.803514	1	0	1	0
Disease	Diabetes	Type 2 diabetes (prevalent)	seq.9859.180	SAT1	glm	-0.0690909	0.0500929	0.167816	1	0	1	0
Disease	Diabetes	Type 2 diabetes (prevalent)	seq.9863.1	TPM4	glm	-0.104835	0.0466948	0.0247607	1	0	1	0
Disease	Diabetes	Type 2 diabetes (prevalent)	seq.9864.38	TTC1	glm	0.0133556	0.0429882	0.756043	1	0	1	0
Disease	Diabetes	Type 2 diabetes (prevalent)	seq.9865.40	UBE2B	glm	-0.0224988	0.0438983	0.608287	1	0	1	0
Disease	Diabetes	Type 2 diabetes (prevalent)	seq.9867.23	FBP2	glm	-0.00103364	0.0425925	0.980639	1	0	1	0
Disease	Diabetes	Type 2 diabetes (prevalent)	seq.9869.28	NFKB1	glm	-0.0299092	0.0426892	0.483535	1	0	1	0
Disease	Diabetes	Type 2 diabetes (prevalent)	seq.9870.17	WARS1	glm	-0.0747212	0.0441263	0.0903892	1	0	1	0
Disease	Diabetes	Type 2 diabetes (prevalent)	seq.9872.23	CTNNA2	glm	0.110124	0.0409382	0.00714526	1	0	1	0
Disease	Diabetes	Type 2 diabetes (prevalent)	seq.9873.17	ESRRA	glm	0.019607	0.0459599	0.669662	1	0	1	0
Disease	Diabetes	Type 2 diabetes (prevalent)	seq.9874.28	CDKN2B	glm	0.059942	0.0438524	0.171655	1	0	1	0
Disease	Diabetes	Type 2 diabetes (prevalent)	seq.9875.107	THOC1	glm	0.111497	0.0470318	0.0177558	1	0	1	0
Disease	Diabetes	Type 2 diabetes (prevalent)	seq.9876.20	ALDOC	glm	0.0679745	0.045124	0.131966	1	0	1	0
Disease	Diabetes	Type 2 diabetes (prevalent)	seq.9877.28	CRKL	glm	-0.0369975	0.0423624	0.382469	1	0	1	0
Disease	Diabetes	Type 2 diabetes (prevalent)	seq.9878.3	SULT1E1	glm	-0.0983904	0.0470451	0.0364918	1	0	1	0
Disease	Diabetes	Type 2 diabetes (prevalent)	seq.9880.33	TDO2	glm	0.0342498	0.0436794	0.432971	1	0	1	0
Disease	Diabetes	Type 2 diabetes (prevalent)	seq.9883.29	GLO1	glm	0.0632289	0.0450596	0.160549	1	0	1	0
Disease	Diabetes	Type 2 diabetes (prevalent)	seq.9884.8	PPIL1	glm	-0.0306325	0.0460872	0.506265	1	0	1	0
Disease	Diabetes	Type 2 diabetes (prevalent)	seq.9885.41	RAP2A	glm	-0.00510564	0.042243	0.903799	1	0	1	0
Disease	Diabetes	Type 2 diabetes (prevalent)	seq.9886.28	XRCC4	glm	0.0931067	0.0440525	0.0345545	1	0	1	0
Disease	Diabetes	Type 2 diabetes (prevalent)	seq.9887.40	RBBP6	glm	0.0223068	0.0471392	0.636063	1	0	1	0
Disease	Diabetes	Type 2 diabetes (prevalent)	seq.9889.42	AFAP1L1	glm	-0.123505	0.0433127	0.00435187	1	0	1	0
Disease	Diabetes	Type 2 diabetes (prevalent)	seq.9890.8	TPM3	glm	-0.105875	0.0482569	0.0282369	1	0	1	0
Disease	Diabetes	Type 2 diabetes (prevalent)	seq.9893.27	OAZ1	glm	-0.0514384	0.0438115	0.240361	1	0	1	0
Disease	Diabetes	Type 2 diabetes (prevalent)	seq.9894.13	MYO6	glm	0.0484086	0.0440884	0.27221	1	0	1	0
Disease	Diabetes	Type 2 diabetes (prevalent)	seq.9895.77	ERCC4	glm	-0.0928571	0.0430896	0.0311639	1	0	1	0
Disease	Diabetes	Type 2 diabetes (prevalent)	seq.9896.21	FOXG1	glm	0.020152	0.0462808	0.663251	1	0	1	0
Disease	Diabetes	Type 2 diabetes (prevalent)	seq.9897.9	MCM6	glm	0.0335292	0.0502065	0.504244	1	0	1	0
Disease	Diabetes	Type 2 diabetes (prevalent)	seq.9898.161	ARID1A	glm	0.0465412	0.0430117	0.279227	1	0	1	0
Disease	Diabetes	Type 2 diabetes (prevalent)	seq.9899.28	KIF1C	glm	-0.00772694	0.0481833	0.872593	1	0	1	0
Disease	Diabetes	Type 2 diabetes (prevalent)	seq.9900.36	NEFH	glm	0.0194065	0.0445172	0.662886	1	0	1	0
Disease	Diabetes	Type 2 diabetes (prevalent)	seq.9901.28	EGLN1	glm	0.165118	0.0426421	0.000107864	0.78611	0	1	0
Disease	Diabetes	Type 2 diabetes (prevalent)	seq.9906.21	SPOCK3	glm	0.0346635	0.0428644	0.4187	1	0	1	0
Disease	Diabetes	Type 2 diabetes (prevalent)	seq.9907.216	TNKS	glm	0.00743769	0.0446502	0.867703	1	0	1	0
Disease	Diabetes	Type 2 diabetes (prevalent)	seq.9910.9	MTAP	glm	-0.0501254	0.0441401	0.256125	1	0	1	0
Disease	Diabetes	Type 2 diabetes (prevalent)	seq.9913.4	RRBP1	glm	0.270668	0.041431	6.4473011898889e-11	4.69879310719103e-07	1	1.17469827679776e-05	1
Disease	Diabetes	Type 2 diabetes (prevalent)	seq.9916.146	LRRC4B	glm	0.00573317	0.0434393	0.894999	1	0	1	0
Disease	Diabetes	Type 2 diabetes (prevalent)	seq.9918.23	CALB1	glm	-0.149372	0.0423676	0.000422483	1	0	1	0
Disease	Diabetes	Type 2 diabetes (prevalent)	seq.9923.6	SOS1	glm	-0.101273	0.0442213	0.0220132	1	0	1	0
Disease	Diabetes	Type 2 diabetes (prevalent)	seq.9925.56	SCARF2	glm	0.0244919	0.0498219	0.623009	1	0	1	0
Disease	Diabetes	Type 2 diabetes (prevalent)	seq.9926.4	S100P	glm	-0.215017	0.0535413	5.92155202715495e-05	0.431563	0	1	0
Disease	Diabetes	Type 2 diabetes (prevalent)	seq.9927.96	TNS4	glm	-0.0212712	0.0487103	0.662338	1	0	1	0
Disease	Diabetes	Type 2 diabetes (prevalent)	seq.9928.125	CNMD	glm	-0.0515076	0.0480008	0.283246	1	0	1	0
Disease	Diabetes	Type 2 diabetes (prevalent)	seq.9929.16	HSD17B7	glm	-0.078882	0.0426653	0.0644785	1	0	1	0
Disease	Diabetes	Type 2 diabetes (prevalent)	seq.9930.48	GABBR2	glm	0.0828765	0.0446577	0.0634798	1	0	1	0
Disease	Diabetes	Type 2 diabetes (prevalent)	seq.9931.20	KRT1	glm	0.21248	0.0456155	3.19203123495856e-06	0.0232635	1	0.581588	0
Disease	Diabetes	Type 2 diabetes (prevalent)	seq.9932.49	SEMA4F	glm	0.138293	0.0439528	0.00165294	1	0	1	0
Disease	Diabetes	Type 2 diabetes (prevalent)	seq.9933.49	ATP1B4	glm	-0.03492	0.0427756	0.414299	1	0	1	0
Disease	Diabetes	Type 2 diabetes (prevalent)	seq.9934.29	PITPNA	glm	0.132217	0.0461716	0.00418843	1	0	1	0
Disease	Diabetes	Type 2 diabetes (prevalent)	seq.9936.27	LNX1	glm	0.070093	0.0460579	0.128047	1	0	1	0
Disease	Diabetes	Type 2 diabetes (prevalent)	seq.9937.7	GJA1	glm	0.070555	0.0492833	0.152252	1	0	1	0
Disease	Diabetes	Type 2 diabetes (prevalent)	seq.9940.35	DUSP28	glm	-0.0992927	0.0456529	0.0296338	1	0	1	0
Disease	Diabetes	Type 2 diabetes (prevalent)	seq.9941.70	PCDHB1	glm	0.131136	0.0476174	0.00588814	1	0	1	0
Disease	Diabetes	Type 2 diabetes (prevalent)	seq.9942.2	NXT1	glm	0.00448463	0.0443876	0.919524	1	0	1	0
Disease	Diabetes	Type 2 diabetes (prevalent)	seq.9945.8	ARMC5	glm	0.0650138	0.0462733	0.160022	1	0	1	0
Disease	Diabetes	Type 2 diabetes (prevalent)	seq.9947.22	TOPBP1	glm	-0.0143274	0.0434631	0.741668	1	0	1	0
Disease	Diabetes	Type 2 diabetes (prevalent)	seq.9950.229	LAG3	glm	0.275574	0.0443281	5.07762077313539e-10	3.70057001946107e-06	1	9.25142504865268e-05	1
Disease	Diabetes	Type 2 diabetes (prevalent)	seq.9951.36	FBXL4	glm	-0.0622777	0.0443896	0.160623	1	0	1	0
Disease	Diabetes	Type 2 diabetes (prevalent)	seq.9952.57	TFAM	glm	-0.0344075	0.0459261	0.45374	1	0	1	0
Disease	Diabetes	Type 2 diabetes (prevalent)	seq.9954.2	NPIPB3	glm	0.0712828	0.0488089	0.144167	1	0	1	0
Disease	Diabetes	Type 2 diabetes (prevalent)	seq.9955.40	RNF148	glm	0.000722314	0.0485629	0.988133	1	0	1	0
Disease	Diabetes	Type 2 diabetes (prevalent)	seq.9956.7	ADAM15	glm	-0.0380712	0.047692	0.424712	1	0	1	0
Disease	Diabetes	Type 2 diabetes (prevalent)	seq.9957.9	RNF114	glm	0.0479647	0.0418392	0.251627	1	0	1	0
Disease	Diabetes	Type 2 diabetes (prevalent)	seq.9959.60	TMEM59L	glm	0.00221715	0.0578584	0.969432	1	0	1	0
Disease	Diabetes	Type 2 diabetes (prevalent)	seq.9960.2	TBC1D5	glm	0.135712	0.0483257	0.00498066	1	0	1	0
Disease	Diabetes	Type 2 diabetes (prevalent)	seq.9962.1	CDHR5	glm	0.112313	0.044869	0.01231	1	0	1	0
Disease	Diabetes	Type 2 diabetes (prevalent)	seq.9963.19	PCDHB10	glm	0.0524476	0.048293	0.277466	1	0	1	0
Disease	Diabetes	Type 2 diabetes (prevalent)	seq.9964.10	MYZAP	glm	0.0257921	0.044603	0.56309	1	0	1	0
Disease	Diabetes	Type 2 diabetes (prevalent)	seq.9969.8	SLC22A16	glm	-0.048237	0.0442401	0.275562	1	0	1	0
Disease	Diabetes	Type 2 diabetes (prevalent)	seq.9970.7	UBXN4	glm	0.198553	0.0438849	6.05648530362604e-06	0.0441397	1	1	0
Disease	Diabetes	Type 2 diabetes (prevalent)	seq.9971.5	CSMD2	glm	0.00246572	0.0483748	0.959349	1	0	1	0
Disease	Diabetes	Type 2 diabetes (prevalent)	seq.9974.8	DLL3	glm	0.0320679	0.0442496	0.468633	1	0	1	0
Disease	Diabetes	Type 2 diabetes (prevalent)	seq.9979.13	AMIGO1	glm	-0.0864316	0.0434046	0.0464476	1	0	1	0
Disease	Diabetes	Type 2 diabetes (prevalent)	seq.9981.18	FAM234B	glm	0.0614677	0.0412195	0.135901	1	0	1	0
Disease	Diabetes	Type 2 diabetes (prevalent)	seq.9983.97	PRSS35	glm	0.12816	0.0465685	0.005922	1	0	1	0
Disease	Diabetes	Type 2 diabetes (prevalent)	seq.9984.12	YIPF6	glm	0.0729546	0.0475621	0.125059	1	0	1	0
Disease	Diabetes	Type 2 diabetes (prevalent)	seq.9986.14	NPW	glm	-0.174505	0.0460025	0.000148608	1	0	1	0
Disease	Diabetes	Type 2 diabetes (prevalent)	seq.9987.30	LRRC25	glm	0.14522	0.0468201	0.00192439	1	0	1	0
Disease	Diabetes	Type 2 diabetes (prevalent)	seq.9989.12	LRRC24	glm	-0.112767	0.0442641	0.0108471	1	0	1	0
Disease	Diabetes	Type 2 diabetes (prevalent)	seq.9991.112	EMILIN3	glm	0.0832182	0.0432279	0.0542163	1	0	1	0
Disease	Diabetes	Type 2 diabetes (prevalent)	seq.9993.11	ZNF264	glm	0.106608	0.0474374	0.0246179	1	0	1	0
Disease	Diabetes	Type 2 diabetes (prevalent)	seq.9994.217	ATP4B	glm	-0.00679927	0.0436234	0.876141	1	0	1	0
Disease	Diabetes	Type 2 diabetes (prevalent)	seq.9995.6	DUT	glm	0.00659793	0.0439085	0.880555	1	0	1	0
Disease	Diabetes	Type 2 diabetes (prevalent)	seq.9997.12	UBXN4	glm	-0.0835433	0.0443716	0.0597262	1	0	1	0
Disease	Diabetes	Type 2 diabetes (prevalent)	seq.9999.1	IRF6	glm	-0.283184	0.0452579	3.92151787792647e-10	2.85800222943282e-06	1	7.14500557358203e-05	1
Disease	Diabetes	Type 2 diabetes (incident)	seq.10000.28	CRYBB2	coxph	0.163027	0.0981641	0.0967612	1	0	1	0
Disease	Diabetes	Type 2 diabetes (incident)	seq.10001.7	RAF1	coxph	-0.228754	0.128436	0.0748998	1	0	1	0
Disease	Diabetes	Type 2 diabetes (incident)	seq.10003.15	ZNF41	coxph	-0.125723	0.111703	0.260373	1	0	1	0
Disease	Diabetes	Type 2 diabetes (incident)	seq.10006.25	ELK1	coxph	-0.00462125	0.119493	0.96915	1	0	1	0
Disease	Diabetes	Type 2 diabetes (incident)	seq.10008.43	GUCA1A	coxph	-0.151647	0.107951	0.160088	1	0	1	0
Disease	Diabetes	Type 2 diabetes (incident)	seq.10010.10	BECN1	coxph	0.211508	0.10892	0.0521538	1	0	1	0
Disease	Diabetes	Type 2 diabetes (incident)	seq.10011.65	OCRL	coxph	-0.00665345	0.126132	0.957931	1	0	1	0
Disease	Diabetes	Type 2 diabetes (incident)	seq.10012.5	SPDEF	coxph	0.372787	0.113688	0.00104166	1	0	1	0
Disease	Diabetes	Type 2 diabetes (incident)	seq.10014.31	SNAI2	coxph	0.181953	0.110832	0.10065	1	0	1	0
Disease	Diabetes	Type 2 diabetes (incident)	seq.10015.119	KCNAB2	coxph	0.0440576	0.115661	0.703262	1	0	1	0
Disease	Diabetes	Type 2 diabetes (incident)	seq.10022.207	POLH	coxph	-0.175133	0.114166	0.125026	1	0	1	0
Disease	Diabetes	Type 2 diabetes (incident)	seq.10023.32	VDR	coxph	0.135384	0.127472	0.288205	1	0	1	0
Disease	Diabetes	Type 2 diabetes (incident)	seq.10024.44	HOGA1	coxph	0.256613	0.0983114	0.00904882	1	0	1	0
Disease	Diabetes	Type 2 diabetes (incident)	seq.10025.1	DLD	coxph	-0.229216	0.11396	0.0442865	1	0	1	0
Disease	Diabetes	Type 2 diabetes (incident)	seq.10030.8	MUTYH	coxph	-0.10512	0.11208	0.348296	1	0	1	0
Disease	Diabetes	Type 2 diabetes (incident)	seq.10035.6	DUSP4	coxph	0.241396	0.109774	0.0278765	1	0	1	0
Disease	Diabetes	Type 2 diabetes (incident)	seq.10036.201	ZHX3	coxph	0.0671692	0.117609	0.567917	1	0	1	0
Disease	Diabetes	Type 2 diabetes (incident)	seq.10037.98	SIGLEC12	coxph	0.219115	0.111618	0.0496371	1	0	1	0
Disease	Diabetes	Type 2 diabetes (incident)	seq.10039.32	PNP	coxph	-0.183714	0.113576	0.105762	1	0	1	0
Disease	Diabetes	Type 2 diabetes (incident)	seq.10040.63	TP63	coxph	-0.194672	0.112837	0.084482	1	0	1	0
Disease	Diabetes	Type 2 diabetes (incident)	seq.10041.3	HNF4A	coxph	0.123092	0.117966	0.296738	1	0	1	0
Disease	Diabetes	Type 2 diabetes (incident)	seq.10042.8	SGK3	coxph	-0.087658	0.122807	0.475359	1	0	1	0
Disease	Diabetes	Type 2 diabetes (incident)	seq.10043.31	BRD4	coxph	-0.342369	0.124825	0.00609205	1	0	1	0
Disease	Diabetes	Type 2 diabetes (incident)	seq.10044.12	WNT10A	coxph	0.0216314	0.114746	0.850473	1	0	1	0
Disease	Diabetes	Type 2 diabetes (incident)	seq.10045.47	CUL3	coxph	-0.131507	0.128039	0.304378	1	0	1	0
Disease	Diabetes	Type 2 diabetes (incident)	seq.10046.55	BIRC2	coxph	-0.106622	0.114564	0.35202	1	0	1	0
Disease	Diabetes	Type 2 diabetes (incident)	seq.10047.12	NCF2	coxph	0.089755	0.108337	0.4074	1	0	1	0
Disease	Diabetes	Type 2 diabetes (incident)	seq.10048.7	CBFB	coxph	-0.34279	0.119192	0.00402808	1	0	1	0
Disease	Diabetes	Type 2 diabetes (incident)	seq.10049.112	TERF1	coxph	-0.0999425	0.135088	0.459402	1	0	1	0
Disease	Diabetes	Type 2 diabetes (incident)	seq.10053.5	ILK	coxph	-0.199653	0.109959	0.0694159	1	0	1	0
Disease	Diabetes	Type 2 diabetes (incident)	seq.10054.3	GAN	coxph	-0.0770546	0.116517	0.508409	1	0	1	0
Disease	Diabetes	Type 2 diabetes (incident)	seq.10056.5	FOXM1	coxph	0.0815434	0.110239	0.459484	1	0	1	0
Disease	Diabetes	Type 2 diabetes (incident)	seq.10058.1	RAD23A	coxph	-0.0851908	0.122637	0.487271	1	0	1	0
Disease	Diabetes	Type 2 diabetes (incident)	seq.10063.10	FANCL	coxph	0.147577	0.113654	0.194125	1	0	1	0
Disease	Diabetes	Type 2 diabetes (incident)	seq.10064.12	RBBP9	coxph	-0.078719	0.113974	0.489769	1	0	1	0
Disease	Diabetes	Type 2 diabetes (incident)	seq.10069.2	PIN1	coxph	0.143282	0.109459	0.190535	1	0	1	0
Disease	Diabetes	Type 2 diabetes (incident)	seq.10070.22	PLCG2	coxph	0.0798575	0.108603	0.462147	1	0	1	0
Disease	Diabetes	Type 2 diabetes (incident)	seq.10073.22	TDP1	coxph	0.252342	0.102954	0.0142458	1	0	1	0
Disease	Diabetes	Type 2 diabetes (incident)	seq.10074.128	BRD2	coxph	0.0655823	0.115293	0.569469	1	0	1	0
Disease	Diabetes	Type 2 diabetes (incident)	seq.10075.75	ACBD6	coxph	0.0591746	0.104999	0.573046	1	0	1	0
Disease	Diabetes	Type 2 diabetes (incident)	seq.10076.1	AP4M1	coxph	-0.0510312	0.120578	0.672133	1	0	1	0
Disease	Diabetes	Type 2 diabetes (incident)	seq.10078.5	BAG3	coxph	-0.139606	0.124163	0.260856	1	0	1	0
Disease	Diabetes	Type 2 diabetes (incident)	seq.10080.9	EIF2B1	coxph	0.088334	0.1045	0.397941	1	0	1	0
Disease	Diabetes	Type 2 diabetes (incident)	seq.10081.17	SATB2	coxph	0.306475	0.111662	0.00605717	1	0	1	0
Disease	Diabetes	Type 2 diabetes (incident)	seq.10082.251	NEFL	coxph	0.0797003	0.116925	0.495471	1	0	1	0
Disease	Diabetes	Type 2 diabetes (incident)	seq.10085.25	STAR	coxph	-0.0897829	0.108544	0.408148	1	0	1	0
Disease	Diabetes	Type 2 diabetes (incident)	seq.10086.39	CBS	coxph	0.134929	0.0984496	0.170519	1	0	1	0
Disease	Diabetes	Type 2 diabetes (incident)	seq.10087.10	CRYAA	coxph	0.0648933	0.109391	0.553032	1	0	1	0
Disease	Diabetes	Type 2 diabetes (incident)	seq.10088.37	APRT	coxph	-0.273623	0.102163	0.00739997	1	0	1	0
Disease	Diabetes	Type 2 diabetes (incident)	seq.10089.7	ASMTL	coxph	-0.351653	0.128076	0.00603895	1	0	1	0
Disease	Diabetes	Type 2 diabetes (incident)	seq.10336.3	STUB1	coxph	0.0183536	0.106059	0.862612	1	0	1	0
Disease	Diabetes	Type 2 diabetes (incident)	seq.10339.48	ENO2	coxph	-0.0443832	0.111154	0.689676	1	0	1	0
Disease	Diabetes	Type 2 diabetes (incident)	seq.10342.55	PIAS4	coxph	0.126394	0.115089	0.272106	1	0	1	0
Disease	Diabetes	Type 2 diabetes (incident)	seq.10344.334	IL10RA	coxph	-0.0428665	0.114021	0.706953	1	0	1	0
Disease	Diabetes	Type 2 diabetes (incident)	seq.10346.5	STAT3	coxph	0.228271	0.127284	0.0729098	1	0	1	0
Disease	Diabetes	Type 2 diabetes (incident)	seq.10351.51	IRF1	coxph	-0.221549	0.120734	0.0665028	1	0	1	0
Disease	Diabetes	Type 2 diabetes (incident)	seq.10354.57	STAT3	coxph	-0.161765	0.126792	0.202018	1	0	1	0
Disease	Diabetes	Type 2 diabetes (incident)	seq.10356.21	JUN	coxph	0.30011	0.123797	0.0153417	1	0	1	0
Disease	Diabetes	Type 2 diabetes (incident)	seq.10361.25	OAS1	coxph	0.147068	0.104813	0.160571	1	0	1	0
Disease	Diabetes	Type 2 diabetes (incident)	seq.10362.35	MYC	coxph	0.0524627	0.109763	0.632676	1	0	1	0
Disease	Diabetes	Type 2 diabetes (incident)	seq.10363.13	SMAD3	coxph	0.400126	0.122687	0.00110879	1	0	1	0
Disease	Diabetes	Type 2 diabetes (incident)	seq.10364.6	SMAD2	coxph	0.087573	0.10415	0.400442	1	0	1	0
Disease	Diabetes	Type 2 diabetes (incident)	seq.10365.132	IL12B|IL23A	coxph	0.189954	0.111109	0.0873366	1	0	1	0
Disease	Diabetes	Type 2 diabetes (incident)	seq.10366.11	PDGFRA	coxph	0.0154562	0.109347	0.887593	1	0	1	0
Disease	Diabetes	Type 2 diabetes (incident)	seq.10367.62	IL12A|IL12B	coxph	-0.000320181	0.107481	0.997623	1	0	1	0
Disease	Diabetes	Type 2 diabetes (incident)	seq.10370.21	STAT1	coxph	0.0319474	0.109121	0.769699	1	0	1	0
Disease	Diabetes	Type 2 diabetes (incident)	seq.10372.18	STAT6	coxph	-0.100045	0.109813	0.362268	1	0	1	0
Disease	Diabetes	Type 2 diabetes (incident)	seq.10382.1	ANGPTL3	coxph	-0.198191	0.114413	0.0832309	1	0	1	0
Disease	Diabetes	Type 2 diabetes (incident)	seq.10390.21	ZNRF3	coxph	-0.0927104	0.124483	0.456415	1	0	1	0
Disease	Diabetes	Type 2 diabetes (incident)	seq.10391.1	ANGPTL3	coxph	-0.144847	0.116685	0.214476	1	0	1	0
Disease	Diabetes	Type 2 diabetes (incident)	seq.10396.6	MCL1	coxph	0.173945	0.110602	0.115783	1	0	1	0
Disease	Diabetes	Type 2 diabetes (incident)	seq.10398.110	ANKRD1	coxph	-0.0306573	0.120904	0.799831	1	0	1	0
Disease	Diabetes	Type 2 diabetes (incident)	seq.10418.36	STX12	coxph	-0.173782	0.120556	0.149441	1	0	1	0
Disease	Diabetes	Type 2 diabetes (incident)	seq.10419.1	SCARA5	coxph	0.0365371	0.111905	0.744046	1	0	1	0
Disease	Diabetes	Type 2 diabetes (incident)	seq.10420.30	FAIM	coxph	0.167045	0.114135	0.143312	1	0	1	0
Disease	Diabetes	Type 2 diabetes (incident)	seq.10424.31	NPDC1	coxph	0.183823	0.133223	0.167646	1	0	1	0
Disease	Diabetes	Type 2 diabetes (incident)	seq.10425.3	B4GALT5	coxph	0.0948533	0.128084	0.458963	1	0	1	0
Disease	Diabetes	Type 2 diabetes (incident)	seq.10426.21	GOSR2	coxph	0.0949417	0.114165	0.405623	1	0	1	0
Disease	Diabetes	Type 2 diabetes (incident)	seq.10428.1	KIR2DS2	coxph	0.0370815	0.111713	0.739939	1	0	1	0
Disease	Diabetes	Type 2 diabetes (incident)	seq.10430.31	SLC3A2	coxph	0.00601207	0.111725	0.957085	1	0	1	0
Disease	Diabetes	Type 2 diabetes (incident)	seq.10432.3	SHISAL1	coxph	-0.118681	0.117878	0.314024	1	0	1	0
Disease	Diabetes	Type 2 diabetes (incident)	seq.10435.2	AGA	coxph	-0.120502	0.133209	0.365671	1	0	1	0
Disease	Diabetes	Type 2 diabetes (incident)	seq.10438.19	CSF2RA	coxph	0.095874	0.106359	0.367367	1	0	1	0
Disease	Diabetes	Type 2 diabetes (incident)	seq.10439.57	AMY2B	coxph	-0.405992	0.116436	0.000488792	1	0	1	0
Disease	Diabetes	Type 2 diabetes (incident)	seq.10440.26	CLMP	coxph	0.0388784	0.126088	0.75782	1	0	1	0
Disease	Diabetes	Type 2 diabetes (incident)	seq.10442.1	TMEM190	coxph	-0.187253	0.109451	0.0871102	1	0	1	0
Disease	Diabetes	Type 2 diabetes (incident)	seq.10445.20	APOM	coxph	-0.312355	0.118264	0.00826201	1	0	1	0
Disease	Diabetes	Type 2 diabetes (incident)	seq.10447.18	PABPC3	coxph	-0.140981	0.111984	0.208051	1	0	1	0
Disease	Diabetes	Type 2 diabetes (incident)	seq.10449.31	SHISA2	coxph	0.250606	0.116704	0.0317641	1	0	1	0
Disease	Diabetes	Type 2 diabetes (incident)	seq.10451.11	NUCB1	coxph	0.33443	0.119449	0.00511384	1	0	1	0
Disease	Diabetes	Type 2 diabetes (incident)	seq.10453.7	CEACAM20	coxph	0.0342353	0.10686	0.748684	1	0	1	0
Disease	Diabetes	Type 2 diabetes (incident)	seq.10454.99	DNAJC16	coxph	0.0888208	0.105643	0.400481	1	0	1	0
Disease	Diabetes	Type 2 diabetes (incident)	seq.10455.196	IL31	coxph	0.0437983	0.110894	0.692875	1	0	1	0
Disease	Diabetes	Type 2 diabetes (incident)	seq.10457.3	IL18RAP	coxph	0.19086	0.109737	0.0819914	1	0	1	0
Disease	Diabetes	Type 2 diabetes (incident)	seq.10460.1	CHIT1	coxph	-0.0738628	0.108738	0.496964	1	0	1	0
Disease	Diabetes	Type 2 diabetes (incident)	seq.10462.14	INSL5	coxph	0.12189	0.108587	0.261646	1	0	1	0
Disease	Diabetes	Type 2 diabetes (incident)	seq.10463.23	ALPI	coxph	-0.186537	0.136532	0.17186	1	0	1	0
Disease	Diabetes	Type 2 diabetes (incident)	seq.10464.6	ANTXR1	coxph	-0.59668	0.109179	4.62522691951175e-08	0.000337087	1	0.00842716	1
Disease	Diabetes	Type 2 diabetes (incident)	seq.10470.34	TXNDC11	coxph	0.0744065	0.114172	0.514592	1	0	1	0
Disease	Diabetes	Type 2 diabetes (incident)	seq.10472.53	TNFRSF14	coxph	0.289872	0.108695	0.00765684	1	0	1	0
Disease	Diabetes	Type 2 diabetes (incident)	seq.10473.2	TFF2	coxph	0.081052	0.102259	0.428003	1	0	1	0
Disease	Diabetes	Type 2 diabetes (incident)	seq.10479.18	MMP10	coxph	-0.163786	0.109321	0.134079	1	0	1	0
Disease	Diabetes	Type 2 diabetes (incident)	seq.10480.33	CD59	coxph	-0.351739	0.121313	0.00373821	1	0	1	0
Disease	Diabetes	Type 2 diabetes (incident)	seq.10485.56	MAGEA4	coxph	0.0355697	0.105747	0.736596	1	0	1	0
Disease	Diabetes	Type 2 diabetes (incident)	seq.10490.3	RPN1	coxph	0.348445	0.10483	0.000887642	1	0	1	0
Disease	Diabetes	Type 2 diabetes (incident)	seq.10496.11	CLCA1	coxph	-0.135678	0.127725	0.288115	1	0	1	0
Disease	Diabetes	Type 2 diabetes (incident)	seq.10499.1	TMEM106A	coxph	-0.262294	0.107879	0.0150418	1	0	1	0
Disease	Diabetes	Type 2 diabetes (incident)	seq.10505.12	RNF43	coxph	0.00189587	0.114419	0.98678	1	0	1	0
Disease	Diabetes	Type 2 diabetes (incident)	seq.10506.53	PGRMC2	coxph	-0.0357057	0.109679	0.744767	1	0	1	0
Disease	Diabetes	Type 2 diabetes (incident)	seq.10507.166	ACRV1	coxph	0.138557	0.101439	0.171966	1	0	1	0
Disease	Diabetes	Type 2 diabetes (incident)	seq.10510.62	SCIMP	coxph	-0.395186	0.128646	0.00212711	1	0	1	0
Disease	Diabetes	Type 2 diabetes (incident)	seq.10511.10	COL6A3	coxph	0.0152393	0.105187	0.884808	1	0	1	0
Disease	Diabetes	Type 2 diabetes (incident)	seq.10512.13	CSF2RB	coxph	-0.137915	0.109291	0.206982	1	0	1	0
Disease	Diabetes	Type 2 diabetes (incident)	seq.10513.13	KCNIP3	coxph	0.036058	0.108927	0.740623	1	0	1	0
Disease	Diabetes	Type 2 diabetes (incident)	seq.10514.5	PTGDS	coxph	0.017025	0.142383	0.904823	1	0	1	0
Disease	Diabetes	Type 2 diabetes (incident)	seq.10521.10	MXRA8	coxph	-0.675498	0.113754	2.88076426951296e-09	2.09950099962105e-05	1	0.000524875	1
Disease	Diabetes	Type 2 diabetes (incident)	seq.10527.22	DHX9	coxph	0.121616	0.113376	0.283419	1	0	1	0
Disease	Diabetes	Type 2 diabetes (incident)	seq.10528.2	DPEP1	coxph	0.0820544	0.112767	0.46683	1	0	1	0
Disease	Diabetes	Type 2 diabetes (incident)	seq.10530.8	PSMB6	coxph	-0.152689	0.129191	0.237249	1	0	1	0
Disease	Diabetes	Type 2 diabetes (incident)	seq.10531.18	NRAS	coxph	-0.226794	0.115201	0.0489901	1	0	1	0
Disease	Diabetes	Type 2 diabetes (incident)	seq.10534.40	PARP1	coxph	0.147304	0.112206	0.189252	1	0	1	0
Disease	Diabetes	Type 2 diabetes (incident)	seq.10535.25	COX6A2	coxph	-0.0536443	0.115141	0.641287	1	0	1	0
Disease	Diabetes	Type 2 diabetes (incident)	seq.10539.30	CD99L2	coxph	0.177243	0.119215	0.13708	1	0	1	0
Disease	Diabetes	Type 2 diabetes (incident)	seq.10546.2	TSPEAR	coxph	0.0678024	0.110594	0.539827	1	0	1	0
Disease	Diabetes	Type 2 diabetes (incident)	seq.10550.37	BMPR1B	coxph	0.139721	0.124858	0.263123	1	0	1	0
Disease	Diabetes	Type 2 diabetes (incident)	seq.10551.7	LAT	coxph	0.134024	0.107909	0.214231	1	0	1	0
Disease	Diabetes	Type 2 diabetes (incident)	seq.10552.88	KLRC4	coxph	0.0738427	0.10429	0.478915	1	0	1	0
Disease	Diabetes	Type 2 diabetes (incident)	seq.10553.8	TOR1AIP2	coxph	-0.297344	0.142681	0.0371627	1	0	1	0
Disease	Diabetes	Type 2 diabetes (incident)	seq.10554.23	GLB1	coxph	0.0757727	0.109592	0.48931	1	0	1	0
Disease	Diabetes	Type 2 diabetes (incident)	seq.10557.6	TEX29	coxph	0.00742603	0.11733	0.949534	1	0	1	0
Disease	Diabetes	Type 2 diabetes (incident)	seq.10558.26	PCDH9	coxph	-0.093884	0.110832	0.396947	1	0	1	0
Disease	Diabetes	Type 2 diabetes (incident)	seq.10560.1	ITM2C	coxph	0.193208	0.108655	0.0753759	1	0	1	0
Disease	Diabetes	Type 2 diabetes (incident)	seq.10561.5	PGLYRP3	coxph	0.28162	0.124552	0.0237546	1	0	1	0
Disease	Diabetes	Type 2 diabetes (incident)	seq.10562.42	NETO2	coxph	-0.0632452	0.110825	0.568219	1	0	1	0
Disease	Diabetes	Type 2 diabetes (incident)	seq.10563.13	LYSMD3	coxph	-0.0412136	0.124535	0.74069	1	0	1	0
Disease	Diabetes	Type 2 diabetes (incident)	seq.10565.19	SLITRK3	coxph	-0.87214	0.121761	7.90886374965746e-13	5.76397990075036e-09	1	1.44099497518759e-07	1
Disease	Diabetes	Type 2 diabetes (incident)	seq.10569.28	MFAP2	coxph	0.0915429	0.115387	0.427571	1	0	1	0
Disease	Diabetes	Type 2 diabetes (incident)	seq.10571.14	MGAT1	coxph	-0.157167	0.113028	0.164371	1	0	1	0
Disease	Diabetes	Type 2 diabetes (incident)	seq.10572.65	CST8	coxph	0.283411	0.120277	0.0184569	1	0	1	0
Disease	Diabetes	Type 2 diabetes (incident)	seq.10574.10	B2M	coxph	0.0384737	0.11738	0.743086	1	0	1	0
Disease	Diabetes	Type 2 diabetes (incident)	seq.10575.31	PUF60	coxph	0.0838171	0.123195	0.496276	1	0	1	0
Disease	Diabetes	Type 2 diabetes (incident)	seq.10576.7	PLXDC2	coxph	-0.0458122	0.116195	0.693383	1	0	1	0
Disease	Diabetes	Type 2 diabetes (incident)	seq.10580.14	SFTA2	coxph	-0.0704808	0.110732	0.524452	1	0	1	0
Disease	Diabetes	Type 2 diabetes (incident)	seq.10582.36	POMK	coxph	0.117083	0.108515	0.280605	1	0	1	0
Disease	Diabetes	Type 2 diabetes (incident)	seq.10583.1	TMEM108	coxph	0.0889392	0.110667	0.42159	1	0	1	0
Disease	Diabetes	Type 2 diabetes (incident)	seq.10584.7	NDUFS4	coxph	0.03264	0.114826	0.776213	1	0	1	0
Disease	Diabetes	Type 2 diabetes (incident)	seq.10588.39	ST3GAL5	coxph	0.0294139	0.116891	0.801322	1	0	1	0
Disease	Diabetes	Type 2 diabetes (incident)	seq.10589.7	RAET1L	coxph	-0.0549801	0.111413	0.621673	1	0	1	0
Disease	Diabetes	Type 2 diabetes (incident)	seq.10600.24	CLGN	coxph	-0.160145	0.108762	0.140905	1	0	1	0
Disease	Diabetes	Type 2 diabetes (incident)	seq.10603.1	HTN3	coxph	-0.176915	0.111674	0.113146	1	0	1	0
Disease	Diabetes	Type 2 diabetes (incident)	seq.10605.22	APMAP	coxph	-0.136474	0.122422	0.264943	1	0	1	0
Disease	Diabetes	Type 2 diabetes (incident)	seq.10606.34	TOR1AIP1	coxph	-5.03592e-05	0.114524	0.999649	1	0	1	0
Disease	Diabetes	Type 2 diabetes (incident)	seq.10608.9	HTN1	coxph	0.0266869	0.105603	0.800493	1	0	1	0
Disease	Diabetes	Type 2 diabetes (incident)	seq.10612.18	PLOD3	coxph	0.353852	0.11059	0.00137582	1	0	1	0
Disease	Diabetes	Type 2 diabetes (incident)	seq.10613.33	GOLM2	coxph	-0.139383	0.109701	0.203883	1	0	1	0
Disease	Diabetes	Type 2 diabetes (incident)	seq.10615.18	MPZ	coxph	-0.112334	0.116416	0.334573	1	0	1	0
Disease	Diabetes	Type 2 diabetes (incident)	seq.10616.67	PODXL2	coxph	-0.148097	0.110619	0.180636	1	0	1	0
Disease	Diabetes	Type 2 diabetes (incident)	seq.10618.190	LRP2	coxph	0.157707	0.111405	0.156889	1	0	1	0
Disease	Diabetes	Type 2 diabetes (incident)	seq.10620.21	MSMB	coxph	-0.346304	0.121259	0.00429134	1	0	1	0
Disease	Diabetes	Type 2 diabetes (incident)	seq.10621.26	PRR16	coxph	-0.0738964	0.112141	0.509921	1	0	1	0
Disease	Diabetes	Type 2 diabetes (incident)	seq.10623.19	MUC1	coxph	0.0729496	0.114506	0.524073	1	0	1	0
Disease	Diabetes	Type 2 diabetes (incident)	seq.10624.45	SPINK13	coxph	0.192542	0.101443	0.0576928	1	0	1	0
Disease	Diabetes	Type 2 diabetes (incident)	seq.10626.116	ST6GALNAC3	coxph	-0.744856	0.144491	2.53592912977207e-07	0.00184819	1	0.0462046	1
Disease	Diabetes	Type 2 diabetes (incident)	seq.10627.87	APLP2	coxph	-0.123058	0.105426	0.243111	1	0	1	0
Disease	Diabetes	Type 2 diabetes (incident)	seq.10630.5	HTATIP2	coxph	-0.026516	0.11794	0.822114	1	0	1	0
Disease	Diabetes	Type 2 diabetes (incident)	seq.10631.9	PGRMC2	coxph	0.17577	0.121779	0.148923	1	0	1	0
Disease	Diabetes	Type 2 diabetes (incident)	seq.10636.1	CD200R1	coxph	0.0672616	0.106019	0.525798	1	0	1	0
Disease	Diabetes	Type 2 diabetes (incident)	seq.10637.50	ELAPOR1	coxph	-0.299046	0.111775	0.00746356	1	0	1	0
Disease	Diabetes	Type 2 diabetes (incident)	seq.10638.1	TINF2	coxph	0.0190929	0.113107	0.86595	1	0	1	0
Disease	Diabetes	Type 2 diabetes (incident)	seq.10643.16	OLFM3	coxph	0.0755607	0.132723	0.569144	1	0	1	0
Disease	Diabetes	Type 2 diabetes (incident)	seq.10647.18	ASCC1	coxph	-0.163317	0.112659	0.147154	1	0	1	0
Disease	Diabetes	Type 2 diabetes (incident)	seq.10663.42	INSIG1	coxph	-0.00772666	0.10548	0.941605	1	0	1	0
Disease	Diabetes	Type 2 diabetes (incident)	seq.10666.7	GNPTG	coxph	0.515622	0.111615	3.84430289902924e-06	0.0280173	1	0.700432	0
Disease	Diabetes	Type 2 diabetes (incident)	seq.10667.78	C1orf185	coxph	-0.0232216	0.1233	0.850615	1	0	1	0
Disease	Diabetes	Type 2 diabetes (incident)	seq.10668.5	STX4	coxph	-0.131617	0.127554	0.302143	1	0	1	0
Disease	Diabetes	Type 2 diabetes (incident)	seq.10670.26	SEMA3E	coxph	-0.0161097	0.109787	0.883341	1	0	1	0
Disease	Diabetes	Type 2 diabetes (incident)	seq.10672.75	SFTPB	coxph	-0.0730101	0.109946	0.506655	1	0	1	0
Disease	Diabetes	Type 2 diabetes (incident)	seq.10675.223	TMX2	coxph	0.12198	0.111219	0.272746	1	0	1	0
Disease	Diabetes	Type 2 diabetes (incident)	seq.10677.9	NDUFB4	coxph	0.139942	0.114985	0.223586	1	0	1	0
Disease	Diabetes	Type 2 diabetes (incident)	seq.10693.43	KLRG2	coxph	0.114232	0.101914	0.262345	1	0	1	0
Disease	Diabetes	Type 2 diabetes (incident)	seq.10695.12	WFDC10B	coxph	-0.0764708	0.113176	0.499244	1	0	1	0
Disease	Diabetes	Type 2 diabetes (incident)	seq.10699.52	LRP1	coxph	-0.23148	0.127115	0.0686022	1	0	1	0
Disease	Diabetes	Type 2 diabetes (incident)	seq.10700.10	IGSF11	coxph	-0.0544075	0.107324	0.612193	1	0	1	0
Disease	Diabetes	Type 2 diabetes (incident)	seq.10702.1	COL28A1	coxph	0.33494	0.134006	0.012439	1	0	1	0
Disease	Diabetes	Type 2 diabetes (incident)	seq.10703.203	SUDS3	coxph	0.106797	0.10616	0.314412	1	0	1	0
Disease	Diabetes	Type 2 diabetes (incident)	seq.10704.91	IRAG2	coxph	-0.232168	0.112777	0.0395272	1	0	1	0
Disease	Diabetes	Type 2 diabetes (incident)	seq.10705.14	ST6GALNAC3	coxph	-0.127046	0.116905	0.277148	1	0	1	0
Disease	Diabetes	Type 2 diabetes (incident)	seq.10708.3	GNRH2	coxph	0.162001	0.101245	0.109581	1	0	1	0
Disease	Diabetes	Type 2 diabetes (incident)	seq.10710.23	ZPBP2	coxph	-0.123993	0.118601	0.295808	1	0	1	0
Disease	Diabetes	Type 2 diabetes (incident)	seq.10713.151	CD300LB	coxph	-0.116763	0.119539	0.328679	1	0	1	0
Disease	Diabetes	Type 2 diabetes (incident)	seq.10714.7	ACE	coxph	0.168172	0.109862	0.125831	1	0	1	0
Disease	Diabetes	Type 2 diabetes (incident)	seq.10716.35	PSMD5	coxph	0.0208227	0.107502	0.846415	1	0	1	0
Disease	Diabetes	Type 2 diabetes (incident)	seq.10721.76	HSPA1A	coxph	0.180818	0.115816	0.118462	1	0	1	0
Disease	Diabetes	Type 2 diabetes (incident)	seq.10722.13	SYK	coxph	-0.476334	0.116422	4.28665535057902e-05	0.312411	0	1	0
Disease	Diabetes	Type 2 diabetes (incident)	seq.10731.10	HS3ST5	coxph	0.066792	0.116102	0.565096	1	0	1	0
Disease	Diabetes	Type 2 diabetes (incident)	seq.10734.339	GAL3ST2	coxph	-0.0322231	0.108842	0.76719	1	0	1	0
Disease	Diabetes	Type 2 diabetes (incident)	seq.10737.96	SERPINB1	coxph	0.206964	0.107501	0.0542015	1	0	1	0
Disease	Diabetes	Type 2 diabetes (incident)	seq.10738.11	FBLN5	coxph	-0.13297	0.131028	0.310192	1	0	1	0
Disease	Diabetes	Type 2 diabetes (incident)	seq.10741.22	CSF1	coxph	0.0355197	0.118372	0.764124	1	0	1	0
Disease	Diabetes	Type 2 diabetes (incident)	seq.10743.13	SLITRK1	coxph	-0.0544855	0.134983	0.686473	1	0	1	0
Disease	Diabetes	Type 2 diabetes (incident)	seq.10746.24	DKK3	coxph	-0.244832	0.120424	0.0420451	1	0	1	0
Disease	Diabetes	Type 2 diabetes (incident)	seq.10748.216	PCDHB2	coxph	0.07976	0.104769	0.44648	1	0	1	0
Disease	Diabetes	Type 2 diabetes (incident)	seq.10749.18	HSPA1A	coxph	0.133061	0.115379	0.248808	1	0	1	0
Disease	Diabetes	Type 2 diabetes (incident)	seq.10752.8	CDYL2	coxph	-0.283916	0.118824	0.0168771	1	0	1	0
Disease	Diabetes	Type 2 diabetes (incident)	seq.10753.31	ADAM7	coxph	-0.320247	0.117142	0.00626001	1	0	1	0
Disease	Diabetes	Type 2 diabetes (incident)	seq.10754.113	PROK2	coxph	0.284599	0.106805	0.00770658	1	0	1	0
Disease	Diabetes	Type 2 diabetes (incident)	seq.10756.34	UCN3	coxph	0.00587052	0.110381	0.957585	1	0	1	0
Disease	Diabetes	Type 2 diabetes (incident)	seq.10758.2	KERA	coxph	-0.0676047	0.123982	0.585561	1	0	1	0
Disease	Diabetes	Type 2 diabetes (incident)	seq.10760.107	GRIA4	coxph	-0.144638	0.114834	0.207837	1	0	1	0
Disease	Diabetes	Type 2 diabetes (incident)	seq.10761.5	TMED2	coxph	0.11999	0.140208	0.392109	1	0	1	0
Disease	Diabetes	Type 2 diabetes (incident)	seq.10762.2	KLRG2	coxph	0.057347	0.115434	0.619333	1	0	1	0
Disease	Diabetes	Type 2 diabetes (incident)	seq.10767.52	ADGRG2	coxph	0.00623845	0.107361	0.953663	1	0	1	0
Disease	Diabetes	Type 2 diabetes (incident)	seq.10772.21	CSGALNACT2	coxph	0.191256	0.109073	0.0795226	1	0	1	0
Disease	Diabetes	Type 2 diabetes (incident)	seq.10780.10	RAB3D	coxph	-0.0784925	0.123025	0.523459	1	0	1	0
Disease	Diabetes	Type 2 diabetes (incident)	seq.10781.19	CLEC4G	coxph	0.0335079	0.110669	0.76206	1	0	1	0
Disease	Diabetes	Type 2 diabetes (incident)	seq.10785.8	LRRC52	coxph	0.0736992	0.109755	0.50191	1	0	1	0
Disease	Diabetes	Type 2 diabetes (incident)	seq.10798.4	CD300E	coxph	-0.243132	0.121786	0.0458919	1	0	1	0
Disease	Diabetes	Type 2 diabetes (incident)	seq.10800.15	SERPINH1	coxph	-0.044614	0.15875	0.778685	1	0	1	0
Disease	Diabetes	Type 2 diabetes (incident)	seq.10801.11	EFNA2	coxph	-0.186724	0.119411	0.117885	1	0	1	0
Disease	Diabetes	Type 2 diabetes (incident)	seq.10803.22	HSPA1A	coxph	0.190217	0.116115	0.101383	1	0	1	0
Disease	Diabetes	Type 2 diabetes (incident)	seq.10809.14	KLRB1	coxph	0.00805204	0.111115	0.942231	1	0	1	0
Disease	Diabetes	Type 2 diabetes (incident)	seq.10814.7	CD1A	coxph	0.0258367	0.111628	0.816963	1	0	1	0
Disease	Diabetes	Type 2 diabetes (incident)	seq.10815.2	HABP4	coxph	-0.0557953	0.11463	0.626441	1	0	1	0
Disease	Diabetes	Type 2 diabetes (incident)	seq.10816.150	PILRA	coxph	0.0199133	0.108468	0.854338	1	0	1	0
Disease	Diabetes	Type 2 diabetes (incident)	seq.10817.26	TOMM20L	coxph	0.1091	0.113161	0.334987	1	0	1	0
Disease	Diabetes	Type 2 diabetes (incident)	seq.10818.36	SMPD1	coxph	0.124789	0.104847	0.233965	1	0	1	0
Disease	Diabetes	Type 2 diabetes (incident)	seq.10819.108	FBLN1	coxph	-0.0449521	0.116087	0.698587	1	0	1	0
Disease	Diabetes	Type 2 diabetes (incident)	seq.10825.12	VSIG10	coxph	-0.32913	0.127366	0.00976251	1	0	1	0
Disease	Diabetes	Type 2 diabetes (incident)	seq.10827.67	LINGO3	coxph	-0.227378	0.114935	0.0478932	1	0	1	0
Disease	Diabetes	Type 2 diabetes (incident)	seq.10830.5	EFCAB14	coxph	0.0673683	0.105161	0.521771	1	0	1	0
Disease	Diabetes	Type 2 diabetes (incident)	seq.10832.24	B4GALT6	coxph	-0.380079	0.109495	0.000518169	1	0	1	0
Disease	Diabetes	Type 2 diabetes (incident)	seq.10833.64	HHIP	coxph	-0.3019	0.106867	0.00472791	1	0	1	0
Disease	Diabetes	Type 2 diabetes (incident)	seq.10835.25	A4GNT	coxph	-0.129721	0.109743	0.23719	1	0	1	0
Disease	Diabetes	Type 2 diabetes (incident)	seq.10842.7	GCNT4	coxph	-0.227527	0.120793	0.0596174	1	0	1	0
Disease	Diabetes	Type 2 diabetes (incident)	seq.10847.1	SIGLEC15	coxph	0.0759107	0.12068	0.529334	1	0	1	0
Disease	Diabetes	Type 2 diabetes (incident)	seq.10848.137	BTNL3	coxph	-0.332681	0.133407	0.0126412	1	0	1	0
Disease	Diabetes	Type 2 diabetes (incident)	seq.10851.77	EBI3	coxph	-0.214016	0.106184	0.0438509	1	0	1	0
Disease	Diabetes	Type 2 diabetes (incident)	seq.10852.114	HNRNPDL	coxph	0.393162	0.117722	0.000838562	1	0	1	0
Disease	Diabetes	Type 2 diabetes (incident)	seq.10854.15	GCNT4	coxph	0.22293	0.114485	0.0515049	1	0	1	0
Disease	Diabetes	Type 2 diabetes (incident)	seq.10855.55	PLXNB2	coxph	0.244697	0.112816	0.0300833	1	0	1	0
Disease	Diabetes	Type 2 diabetes (incident)	seq.10866.60	PPP4R3A	coxph	0.141202	0.116545	0.225678	1	0	1	0
Disease	Diabetes	Type 2 diabetes (incident)	seq.10870.32	SPAST	coxph	0.0254616	0.124866	0.838422	1	0	1	0
Disease	Diabetes	Type 2 diabetes (incident)	seq.10876.300	BRAT1	coxph	-0.0914085	0.133085	0.492182	1	0	1	0
Disease	Diabetes	Type 2 diabetes (incident)	seq.10880.38	FAM163B	coxph	-0.0106204	0.136386	0.937931	1	0	1	0
Disease	Diabetes	Type 2 diabetes (incident)	seq.10882.12	DSC1	coxph	0.0360099	0.131009	0.783419	1	0	1	0
Disease	Diabetes	Type 2 diabetes (incident)	seq.10885.36	C6orf89	coxph	-0.671127	0.137403	1.03752097336928e-06	0.00756145	1	0.189036	0
Disease	Diabetes	Type 2 diabetes (incident)	seq.10889.2	MRAP2	coxph	0.067802	0.105894	0.521988	1	0	1	0
Disease	Diabetes	Type 2 diabetes (incident)	seq.10890.135	LCTL	coxph	0.109267	0.1091	0.316569	1	0	1	0
Disease	Diabetes	Type 2 diabetes (incident)	seq.10892.8	OSMR	coxph	0.0374306	0.117999	0.751083	1	0	1	0
Disease	Diabetes	Type 2 diabetes (incident)	seq.10894.25	SCGN	coxph	-0.372651	0.111197	0.000804428	1	0	1	0
Disease	Diabetes	Type 2 diabetes (incident)	seq.10895.28	TMPRSS11B	coxph	-0.100914	0.119503	0.398422	1	0	1	0
Disease	Diabetes	Type 2 diabetes (incident)	seq.10900.272	STMN2	coxph	-0.111818	0.124958	0.370873	1	0	1	0
Disease	Diabetes	Type 2 diabetes (incident)	seq.10902.53	ASPRV1	coxph	-0.323833	0.111527	0.00368862	1	0	1	0
Disease	Diabetes	Type 2 diabetes (incident)	seq.10903.50	STX8	coxph	-0.107936	0.126009	0.39168	1	0	1	0
Disease	Diabetes	Type 2 diabetes (incident)	seq.10907.116	NTM	coxph	-0.463143	0.111204	3.11617834283989e-05	0.227107	0	1	0
Disease	Diabetes	Type 2 diabetes (incident)	seq.10908.2	GALNT13	coxph	-0.121528	0.117352	0.300398	1	0	1	0
Disease	Diabetes	Type 2 diabetes (incident)	seq.10910.6	CEACAM4	coxph	0.0425681	0.116907	0.715769	1	0	1	0
Disease	Diabetes	Type 2 diabetes (incident)	seq.10916.44	PLA2R1	coxph	-0.10151	0.114416	0.374967	1	0	1	0
Disease	Diabetes	Type 2 diabetes (incident)	seq.10917.40	GNGT2	coxph	-0.0842921	0.120249	0.483314	1	0	1	0
Disease	Diabetes	Type 2 diabetes (incident)	seq.10924.258	CYB5D2	coxph	-0.159012	0.113907	0.162719	1	0	1	0
Disease	Diabetes	Type 2 diabetes (incident)	seq.10933.107	CALN1	coxph	-0.0953715	0.121224	0.431436	1	0	1	0
Disease	Diabetes	Type 2 diabetes (incident)	seq.10938.13	CD58	coxph	0.182136	0.124801	0.144451	1	0	1	0
Disease	Diabetes	Type 2 diabetes (incident)	seq.10939.16	PLEKHA4	coxph	-0.113517	0.123065	0.356315	1	0	1	0
Disease	Diabetes	Type 2 diabetes (incident)	seq.10940.25	SRL	coxph	0.0492015	0.134095	0.713682	1	0	1	0
Disease	Diabetes	Type 2 diabetes (incident)	seq.10945.11	STX6	coxph	0.0369512	0.121201	0.760461	1	0	1	0
Disease	Diabetes	Type 2 diabetes (incident)	seq.10948.14	PLD3	coxph	-0.206156	0.108925	0.0584061	1	0	1	0
Disease	Diabetes	Type 2 diabetes (incident)	seq.10949.59	RPLP2	coxph	-0.000303261	0.114188	0.997881	1	0	1	0
Disease	Diabetes	Type 2 diabetes (incident)	seq.10953.14	CLEC2A	coxph	-0.263998	0.11326	0.0197586	1	0	1	0
Disease	Diabetes	Type 2 diabetes (incident)	seq.10955.4	CLEC10A	coxph	-0.137073	0.125794	0.275864	1	0	1	0
Disease	Diabetes	Type 2 diabetes (incident)	seq.10956.82	GCSH	coxph	-0.21212	0.116308	0.0681861	1	0	1	0
Disease	Diabetes	Type 2 diabetes (incident)	seq.10959.125	BET1L	coxph	0.0132959	0.113596	0.906824	1	0	1	0
Disease	Diabetes	Type 2 diabetes (incident)	seq.10961.15	PLAAT4	coxph	-0.390214	0.124721	0.00175585	1	0	1	0
Disease	Diabetes	Type 2 diabetes (incident)	seq.10966.1	AHSG	coxph	0.147151	0.107414	0.170705	1	0	1	0
Disease	Diabetes	Type 2 diabetes (incident)	seq.10967.12	PRL	coxph	-0.291448	0.115435	0.0115774	1	0	1	0
Disease	Diabetes	Type 2 diabetes (incident)	seq.10970.3	ART3	coxph	-0.738065	0.13556	5.19270890904038e-08	0.000378445	1	0.00946112	1
Disease	Diabetes	Type 2 diabetes (incident)	seq.10974.20	SPINK7	coxph	-0.58409	0.120753	1.31755913445479e-06	0.00960237	1	0.240059	0
Disease	Diabetes	Type 2 diabetes (incident)	seq.10975.59	MUCL1	coxph	0.0825449	0.106505	0.438319	1	0	1	0
Disease	Diabetes	Type 2 diabetes (incident)	seq.10976.44	MUC1	coxph	0.0462368	0.109895	0.673948	1	0	1	0
Disease	Diabetes	Type 2 diabetes (incident)	seq.10977.55	UCMA	coxph	-0.237067	0.119538	0.047346	1	0	1	0
Disease	Diabetes	Type 2 diabetes (incident)	seq.10978.39	GH2	coxph	-0.442413	0.123914	0.000356546	1	0	1	0
Disease	Diabetes	Type 2 diabetes (incident)	seq.10980.11	ACHE	coxph	0.00245684	0.117584	0.98333	1	0	1	0
Disease	Diabetes	Type 2 diabetes (incident)	seq.10981.56	NRG3	coxph	-0.194295	0.117596	0.0984898	1	0	1	0
Disease	Diabetes	Type 2 diabetes (incident)	seq.10990.21	LRRK2	coxph	0.0261443	0.108393	0.809401	1	0	1	0
Disease	Diabetes	Type 2 diabetes (incident)	seq.11067.13	BGLAP	coxph	0.254903	0.105388	0.0155754	1	0	1	0
Disease	Diabetes	Type 2 diabetes (incident)	seq.11071.1	IL5	coxph	-0.0810909	0.119582	0.497694	1	0	1	0
Disease	Diabetes	Type 2 diabetes (incident)	seq.11081.1	GPD1	coxph	0.386752	0.120028	0.00127218	1	0	1	0
Disease	Diabetes	Type 2 diabetes (incident)	seq.11083.23	ENO2	coxph	-0.142509	0.114441	0.213036	1	0	1	0
Disease	Diabetes	Type 2 diabetes (incident)	seq.11089.7	IGHA1|IGHA2	coxph	0.100933	0.118381	0.393873	1	0	1	0
Disease	Diabetes	Type 2 diabetes (incident)	seq.11094.104	CLC	coxph	0.0909834	0.113704	0.423609	1	0	1	0
Disease	Diabetes	Type 2 diabetes (incident)	seq.11096.57	N6AMT1	coxph	-0.505638	0.113487	8.37045202835846e-06	0.0610039	0	1	0
Disease	Diabetes	Type 2 diabetes (incident)	seq.11098.1	PDXK	coxph	0.199452	0.113544	0.0789846	1	0	1	0
Disease	Diabetes	Type 2 diabetes (incident)	seq.11101.18	TLR4	coxph	0.0145959	0.110164	0.894595	1	0	1	0
Disease	Diabetes	Type 2 diabetes (incident)	seq.11102.22	REG4	coxph	-0.40974	0.124242	0.000974056	1	0	1	0
Disease	Diabetes	Type 2 diabetes (incident)	seq.11103.24	HSPB1	coxph	-0.173766	0.115025	0.130872	1	0	1	0
Disease	Diabetes	Type 2 diabetes (incident)	seq.11104.13	CHI3L1	coxph	0.118076	0.109087	0.279073	1	0	1	0
Disease	Diabetes	Type 2 diabetes (incident)	seq.11105.171	ENO1	coxph	0.428315	0.116063	0.000223931	1	0	1	0
Disease	Diabetes	Type 2 diabetes (incident)	seq.11107.25	TENM3	coxph	0.0422226	0.115917	0.715673	1	0	1	0
Disease	Diabetes	Type 2 diabetes (incident)	seq.11109.56	SVEP1	coxph	0.0397693	0.1212	0.742814	1	0	1	0
Disease	Diabetes	Type 2 diabetes (incident)	seq.11110.4	TMEM119	coxph	0.100517	0.114901	0.381677	1	0	1	0
Disease	Diabetes	Type 2 diabetes (incident)	seq.11112.18	TMEM167A	coxph	-0.0716416	0.11534	0.534512	1	0	1	0
Disease	Diabetes	Type 2 diabetes (incident)	seq.11116.16	C11orf87	coxph	-0.137653	0.109134	0.207192	1	0	1	0
Disease	Diabetes	Type 2 diabetes (incident)	seq.11117.2	SPATA20	coxph	0.218598	0.103914	0.0354097	1	0	1	0
Disease	Diabetes	Type 2 diabetes (incident)	seq.11118.107	RAB17	coxph	0.270725	0.114915	0.0184792	1	0	1	0
Disease	Diabetes	Type 2 diabetes (incident)	seq.11120.49	NAT14	coxph	-0.128191	0.133775	0.337932	1	0	1	0
Disease	Diabetes	Type 2 diabetes (incident)	seq.11121.56	VWC2	coxph	-0.300048	0.130678	0.0216705	1	0	1	0
Disease	Diabetes	Type 2 diabetes (incident)	seq.11122.97	SPG21	coxph	0.263497	0.109629	0.0162374	1	0	1	0
Disease	Diabetes	Type 2 diabetes (incident)	seq.11126.102	TRIO	coxph	0.192631	0.108867	0.076826	1	0	1	0
Disease	Diabetes	Type 2 diabetes (incident)	seq.11128.29	TMEM132C	coxph	-0.0111048	0.104625	0.915472	1	0	1	0
Disease	Diabetes	Type 2 diabetes (incident)	seq.11129.66	BMP15	coxph	0.0981162	0.11285	0.384607	1	0	1	0
Disease	Diabetes	Type 2 diabetes (incident)	seq.11130.158	CACNB4	coxph	-0.0471594	0.113485	0.677736	1	0	1	0
Disease	Diabetes	Type 2 diabetes (incident)	seq.11134.30	MTRF1L	coxph	0.220669	0.106338	0.0379704	1	0	1	0
Disease	Diabetes	Type 2 diabetes (incident)	seq.11135.5	MRPL55	coxph	-0.0723136	0.111123	0.515207	1	0	1	0
Disease	Diabetes	Type 2 diabetes (incident)	seq.11137.43	CSF2RB	coxph	0.0684397	0.109731	0.532824	1	0	1	0
Disease	Diabetes	Type 2 diabetes (incident)	seq.11138.16	RUNX3	coxph	0.25001	0.103931	0.0161489	1	0	1	0
Disease	Diabetes	Type 2 diabetes (incident)	seq.11140.56	COL1A1	coxph	-0.0909327	0.109812	0.407628	1	0	1	0
Disease	Diabetes	Type 2 diabetes (incident)	seq.11142.11	ANGPTL1	coxph	-0.144757	0.113457	0.202	1	0	1	0
Disease	Diabetes	Type 2 diabetes (incident)	seq.11143.32	OLFM3	coxph	-0.247446	0.117281	0.0348702	1	0	1	0
Disease	Diabetes	Type 2 diabetes (incident)	seq.11144.10	DEFB116	coxph	0.101454	0.100932	0.314814	1	0	1	0
Disease	Diabetes	Type 2 diabetes (incident)	seq.11145.72	KIAA1549L	coxph	0.0546734	0.106304	0.607034	1	0	1	0
Disease	Diabetes	Type 2 diabetes (incident)	seq.11146.4	TBX22	coxph	-0.125469	0.132864	0.344995	1	0	1	0
Disease	Diabetes	Type 2 diabetes (incident)	seq.11147.17	TREML1	coxph	-0.00896608	0.105586	0.932327	1	0	1	0
Disease	Diabetes	Type 2 diabetes (incident)	seq.11149.3	TLR1	coxph	0.302745	0.0965521	0.00171522	1	0	1	0
Disease	Diabetes	Type 2 diabetes (incident)	seq.11150.3	COL6A1	coxph	0.339968	0.121432	0.00511585	1	0	1	0
Disease	Diabetes	Type 2 diabetes (incident)	seq.11152.46	KLK13	coxph	-0.178533	0.111678	0.109899	1	0	1	0
Disease	Diabetes	Type 2 diabetes (incident)	seq.11154.3	NFE2L1	coxph	0.1928	0.0934024	0.0389995	1	0	1	0
Disease	Diabetes	Type 2 diabetes (incident)	seq.11155.16	COL6A5	coxph	-0.0246847	0.108225	0.81958	1	0	1	0
Disease	Diabetes	Type 2 diabetes (incident)	seq.11157.35	HSPA1A	coxph	0.152647	0.119113	0.200008	1	0	1	0
Disease	Diabetes	Type 2 diabetes (incident)	seq.11158.40	BICDL1	coxph	-0.185424	0.132136	0.160531	1	0	1	0
Disease	Diabetes	Type 2 diabetes (incident)	seq.11159.14	MUL1	coxph	-0.273421	0.124448	0.028016	1	0	1	0
Disease	Diabetes	Type 2 diabetes (incident)	seq.11160.56	RNF122	coxph	0.114992	0.122685	0.348608	1	0	1	0
Disease	Diabetes	Type 2 diabetes (incident)	seq.11161.5	SPART	coxph	0.0731016	0.113991	0.521333	1	0	1	0
Disease	Diabetes	Type 2 diabetes (incident)	seq.11162.37	EQTN	coxph	0.0813775	0.109704	0.458213	1	0	1	0
Disease	Diabetes	Type 2 diabetes (incident)	seq.11163.7	FAM162B	coxph	0.240155	0.109081	0.0276917	1	0	1	0
Disease	Diabetes	Type 2 diabetes (incident)	seq.11164.7	TENM2	coxph	0.292348	0.119117	0.0141159	1	0	1	0
Disease	Diabetes	Type 2 diabetes (incident)	seq.11167.6	MTMR1	coxph	0.208776	0.12099	0.0844251	1	0	1	0
Disease	Diabetes	Type 2 diabetes (incident)	seq.11168.3	MEGF10	coxph	0.253369	0.110535	0.0218942	1	0	1	0
Disease	Diabetes	Type 2 diabetes (incident)	seq.11171.25	FLNA	coxph	0.0601749	0.103062	0.559306	1	0	1	0
Disease	Diabetes	Type 2 diabetes (incident)	seq.11173.29	MILR1	coxph	-0.154247	0.129375	0.233165	1	0	1	0
Disease	Diabetes	Type 2 diabetes (incident)	seq.11174.8	THSD7A	coxph	0.0690111	0.113473	0.543072	1	0	1	0
Disease	Diabetes	Type 2 diabetes (incident)	seq.11175.45	LPCAT2	coxph	0.219566	0.113811	0.0537034	1	0	1	0
Disease	Diabetes	Type 2 diabetes (incident)	seq.11177.16	KRT5	coxph	0.00897415	0.113338	0.936889	1	0	1	0
Disease	Diabetes	Type 2 diabetes (incident)	seq.11178.21	SVEP1	coxph	-0.0381214	0.121466	0.75364	1	0	1	0
Disease	Diabetes	Type 2 diabetes (incident)	seq.11179.7	TSSK1B	coxph	-0.124678	0.110706	0.260077	1	0	1	0
Disease	Diabetes	Type 2 diabetes (incident)	seq.11180.17	SMARCC1	coxph	0.182635	0.0969762	0.05966	1	0	1	0
Disease	Diabetes	Type 2 diabetes (incident)	seq.11184.51	CHGA	coxph	-0.138676	0.124353	0.264774	1	0	1	0
Disease	Diabetes	Type 2 diabetes (incident)	seq.11185.145	GCH1	coxph	0.280555	0.100121	0.00507635	1	0	1	0
Disease	Diabetes	Type 2 diabetes (incident)	seq.11186.12	TMEM52	coxph	0.0681441	0.101287	0.501086	1	0	1	0
Disease	Diabetes	Type 2 diabetes (incident)	seq.11187.11	CLEC12A	coxph	0.104077	0.108446	0.3372	1	0	1	0
Disease	Diabetes	Type 2 diabetes (incident)	seq.11190.129	YME1L1	coxph	0.170726	0.113207	0.131532	1	0	1	0
Disease	Diabetes	Type 2 diabetes (incident)	seq.11192.168	TINAGL1	coxph	-0.489686	0.112313	1.30062062817017e-05	0.0947892	0	1	0
Disease	Diabetes	Type 2 diabetes (incident)	seq.11193.27	HNF1A	coxph	0.00287316	0.107191	0.978616	1	0	1	0
Disease	Diabetes	Type 2 diabetes (incident)	seq.11194.6	SIT1	coxph	0.113464	0.0997985	0.255567	1	0	1	0
Disease	Diabetes	Type 2 diabetes (incident)	seq.11196.31	COL6A3	coxph	0.435866	0.134519	0.00119455	1	0	1	0
Disease	Diabetes	Type 2 diabetes (incident)	seq.11198.37	CREB3L1	coxph	0.266417	0.0968815	0.0059608	1	0	1	0
Disease	Diabetes	Type 2 diabetes (incident)	seq.11200.52	CD93	coxph	-0.324487	0.125976	0.0100012	1	0	1	0
Disease	Diabetes	Type 2 diabetes (incident)	seq.11201.19	PUS1	coxph	0.146798	0.103691	0.156854	1	0	1	0
Disease	Diabetes	Type 2 diabetes (incident)	seq.11202.70	TBX5	coxph	0.284311	0.110389	0.0100081	1	0	1	0
Disease	Diabetes	Type 2 diabetes (incident)	seq.11203.97	PKLR	coxph	0.0751201	0.115195	0.514327	1	0	1	0
Disease	Diabetes	Type 2 diabetes (incident)	seq.11204.80	CXADR	coxph	0.131846	0.107824	0.22141	1	0	1	0
Disease	Diabetes	Type 2 diabetes (incident)	seq.11205.10	ITGB7	coxph	0.152128	0.10395	0.143335	1	0	1	0
Disease	Diabetes	Type 2 diabetes (incident)	seq.11207.3	MSR1	coxph	-0.15104	0.118853	0.203794	1	0	1	0
Disease	Diabetes	Type 2 diabetes (incident)	seq.11208.15	NAGPA	coxph	-0.16574	0.108813	0.127716	1	0	1	0
Disease	Diabetes	Type 2 diabetes (incident)	seq.11211.7	TBCE	coxph	-0.023794	0.104411	0.819734	1	0	1	0
Disease	Diabetes	Type 2 diabetes (incident)	seq.11212.7	TXNDC5	coxph	0.0423978	0.118808	0.721196	1	0	1	0
Disease	Diabetes	Type 2 diabetes (incident)	seq.11214.40	DNAJB9	coxph	0.33666	0.120391	0.0051679	1	0	1	0
Disease	Diabetes	Type 2 diabetes (incident)	seq.11215.6	CDH15	coxph	0.131946	0.116312	0.256621	1	0	1	0
Disease	Diabetes	Type 2 diabetes (incident)	seq.11217.16	CTBP1	coxph	-0.247431	0.116697	0.0339824	1	0	1	0
Disease	Diabetes	Type 2 diabetes (incident)	seq.11218.84	TPMT	coxph	0.0294336	0.115108	0.798179	1	0	1	0
Disease	Diabetes	Type 2 diabetes (incident)	seq.11219.95	FGFBP3	coxph	-0.378097	0.109891	0.00058029	1	0	1	0
Disease	Diabetes	Type 2 diabetes (incident)	seq.11220.53	C10orf105	coxph	-0.187799	0.135786	0.166648	1	0	1	0
Disease	Diabetes	Type 2 diabetes (incident)	seq.11223.1	TMEM154	coxph	-0.335975	0.110187	0.00229498	1	0	1	0
Disease	Diabetes	Type 2 diabetes (incident)	seq.11226.16	UBE3A	coxph	0.132508	0.110801	0.231732	1	0	1	0
Disease	Diabetes	Type 2 diabetes (incident)	seq.11227.31	TBL2	coxph	0.129391	0.101692	0.203238	1	0	1	0
Disease	Diabetes	Type 2 diabetes (incident)	seq.11228.37	RIC3	coxph	0.168819	0.118593	0.154586	1	0	1	0
Disease	Diabetes	Type 2 diabetes (incident)	seq.11229.16	ERN1	coxph	0.134529	0.103217	0.192452	1	0	1	0
Disease	Diabetes	Type 2 diabetes (incident)	seq.11231.12	FDX2	coxph	-0.211005	0.114143	0.0645156	1	0	1	0
Disease	Diabetes	Type 2 diabetes (incident)	seq.11232.46	TCN1	coxph	-0.13561	0.112953	0.22991	1	0	1	0
Disease	Diabetes	Type 2 diabetes (incident)	seq.11237.49	PCOLCE	coxph	-0.174334	0.120513	0.14801	1	0	1	0
Disease	Diabetes	Type 2 diabetes (incident)	seq.11239.49	TMPRSS6	coxph	0.175934	0.11128	0.113879	1	0	1	0
Disease	Diabetes	Type 2 diabetes (incident)	seq.11241.8	ASL	coxph	0.512566	0.107855	2.01042210316312e-06	0.014652	1	0.366299	0
Disease	Diabetes	Type 2 diabetes (incident)	seq.11242.33	TGM1	coxph	-0.0686184	0.113681	0.546107	1	0	1	0
Disease	Diabetes	Type 2 diabetes (incident)	seq.11243.90	ADGRF1	coxph	0.072197	0.109175	0.508423	1	0	1	0
Disease	Diabetes	Type 2 diabetes (incident)	seq.11245.43	FLNA	coxph	-0.0172538	0.105678	0.870307	1	0	1	0
Disease	Diabetes	Type 2 diabetes (incident)	seq.11246.3	BPIFB1	coxph	-0.32906	0.11192	0.00328065	1	0	1	0
Disease	Diabetes	Type 2 diabetes (incident)	seq.11247.20	NAGS	coxph	-0.130831	0.131736	0.320647	1	0	1	0
Disease	Diabetes	Type 2 diabetes (incident)	seq.11248.43	UROS	coxph	-0.173222	0.125466	0.167393	1	0	1	0
Disease	Diabetes	Type 2 diabetes (incident)	seq.11252.30	LRCH4	coxph	0.0955385	0.110967	0.38926	1	0	1	0
Disease	Diabetes	Type 2 diabetes (incident)	seq.11254.13	PAPLN	coxph	0.18471	0.112284	0.0999667	1	0	1	0
Disease	Diabetes	Type 2 diabetes (incident)	seq.11257.1	QDPR	coxph	0.508561	0.114779	9.3891543640624e-06	0.0684282	0	1	0
Disease	Diabetes	Type 2 diabetes (incident)	seq.11258.41	MADCAM1	coxph	-0.043932	0.114305	0.700727	1	0	1	0
Disease	Diabetes	Type 2 diabetes (incident)	seq.11260.47	SUN5	coxph	-0.473943	0.130464	0.000280409	1	0	1	0
Disease	Diabetes	Type 2 diabetes (incident)	seq.11262.39	TRABD	coxph	0.190641	0.114045	0.0945964	1	0	1	0
Disease	Diabetes	Type 2 diabetes (incident)	seq.11263.57	CASQ1	coxph	0.30552	0.119406	0.0105078	1	0	1	0
Disease	Diabetes	Type 2 diabetes (incident)	seq.11264.33	XDH	coxph	-0.00669064	0.110337	0.951647	1	0	1	0
Disease	Diabetes	Type 2 diabetes (incident)	seq.11265.8	ALDH1A1	coxph	0.424775	0.117401	0.000296707	1	0	1	0
Disease	Diabetes	Type 2 diabetes (incident)	seq.11266.8	SELPLG	coxph	-0.446015	0.112071	6.8989761544718e-05	0.502797	0	1	0
Disease	Diabetes	Type 2 diabetes (incident)	seq.11270.17	CHCHD10	coxph	0.205593	0.106624	0.0538301	1	0	1	0
Disease	Diabetes	Type 2 diabetes (incident)	seq.11273.176	GSTT2B	coxph	-0.250574	0.132189	0.0580159	1	0	1	0
Disease	Diabetes	Type 2 diabetes (incident)	seq.11275.94	LRP1B	coxph	0.163705	0.107527	0.127896	1	0	1	0
Disease	Diabetes	Type 2 diabetes (incident)	seq.11277.23	ATF6	coxph	0.131278	0.109466	0.230428	1	0	1	0
Disease	Diabetes	Type 2 diabetes (incident)	seq.11278.4	COL11A2	coxph	-0.328303	0.106062	0.00196556	1	0	1	0
Disease	Diabetes	Type 2 diabetes (incident)	seq.11279.42	GABBR1	coxph	-0.272912	0.120418	0.0234292	1	0	1	0
Disease	Diabetes	Type 2 diabetes (incident)	seq.11280.6	GAD1	coxph	0.227727	0.105405	0.0307344	1	0	1	0
Disease	Diabetes	Type 2 diabetes (incident)	seq.11281.6	GRB7	coxph	0.320594	0.114672	0.00517807	1	0	1	0
Disease	Diabetes	Type 2 diabetes (incident)	seq.11282.16	MSR1	coxph	-0.108895	0.114485	0.341515	1	0	1	0
Disease	Diabetes	Type 2 diabetes (incident)	seq.11283.13	DCAF5	coxph	0.202327	0.1225	0.0986061	1	0	1	0
Disease	Diabetes	Type 2 diabetes (incident)	seq.11284.24	LAIR1	coxph	0.143416	0.117446	0.222038	1	0	1	0
Disease	Diabetes	Type 2 diabetes (incident)	seq.11285.8	CD34	coxph	0.147876	0.119055	0.214205	1	0	1	0
Disease	Diabetes	Type 2 diabetes (incident)	seq.11286.78	SELENOS	coxph	0.232583	0.112523	0.0387366	1	0	1	0
Disease	Diabetes	Type 2 diabetes (incident)	seq.11287.14	CYB5A	coxph	0.0321055	0.10499	0.759761	1	0	1	0
Disease	Diabetes	Type 2 diabetes (incident)	seq.11288.26	NT5C2	coxph	0.151693	0.106809	0.155543	1	0	1	0
Disease	Diabetes	Type 2 diabetes (incident)	seq.11289.31	CSNK1D	coxph	0.160006	0.11384	0.159865	1	0	1	0
Disease	Diabetes	Type 2 diabetes (incident)	seq.11292.13	SCARA3	coxph	0.209794	0.126359	0.0968553	1	0	1	0
Disease	Diabetes	Type 2 diabetes (incident)	seq.11293.14	LRRN1	coxph	0.0461922	0.107206	0.66656	1	0	1	0
Disease	Diabetes	Type 2 diabetes (incident)	seq.11294.7	TMCC3	coxph	0.261046	0.111032	0.0187186	1	0	1	0
Disease	Diabetes	Type 2 diabetes (incident)	seq.11297.54	NOTCH2	coxph	0.0883076	0.0998994	0.376715	1	0	1	0
Disease	Diabetes	Type 2 diabetes (incident)	seq.11300.32	SORT1	coxph	0.226383	0.104386	0.0301052	1	0	1	0
Disease	Diabetes	Type 2 diabetes (incident)	seq.11302.237	TNR	coxph	0.161182	0.10709	0.132295	1	0	1	0
Disease	Diabetes	Type 2 diabetes (incident)	seq.11303.7	SAMHD1	coxph	0.10382	0.115557	0.368954	1	0	1	0
Disease	Diabetes	Type 2 diabetes (incident)	seq.11307.33	WWP1	coxph	0.46671	0.110419	2.37140009642473e-05	0.172828	0	1	0
Disease	Diabetes	Type 2 diabetes (incident)	seq.11308.8	CREB3L4	coxph	0.181008	0.120621	0.13345	1	0	1	0
Disease	Diabetes	Type 2 diabetes (incident)	seq.11310.8	DSG3	coxph	0.205022	0.107043	0.0554514	1	0	1	0
Disease	Diabetes	Type 2 diabetes (incident)	seq.11311.79	RAG1	coxph	0.374726	0.109213	0.000600995	1	0	1	0
Disease	Diabetes	Type 2 diabetes (incident)	seq.11312.40	PMS2	coxph	0.0831078	0.105983	0.432945	1	0	1	0
Disease	Diabetes	Type 2 diabetes (incident)	seq.11313.100	PCBD1	coxph	0.301987	0.10496	0.0040125	1	0	1	0
Disease	Diabetes	Type 2 diabetes (incident)	seq.11315.148	PPM1D	coxph	0.202081	0.116464	0.0827154	1	0	1	0
Disease	Diabetes	Type 2 diabetes (incident)	seq.11318.20	APOA5	coxph	-0.403708	0.115942	0.000497735	1	0	1	0
Disease	Diabetes	Type 2 diabetes (incident)	seq.11319.106	MRE11	coxph	0.295307	0.109043	0.00676532	1	0	1	0
Disease	Diabetes	Type 2 diabetes (incident)	seq.11320.29	CHFR	coxph	-0.140825	0.110922	0.204232	1	0	1	0
Disease	Diabetes	Type 2 diabetes (incident)	seq.11324.3	PXDNL	coxph	0.265803	0.0998426	0.0077628	1	0	1	0
Disease	Diabetes	Type 2 diabetes (incident)	seq.11325.8	BTG2	coxph	0.1031	0.117255	0.379246	1	0	1	0
Disease	Diabetes	Type 2 diabetes (incident)	seq.11327.56	CLK2	coxph	0.248706	0.106094	0.0190679	1	0	1	0
Disease	Diabetes	Type 2 diabetes (incident)	seq.11328.9	USB1	coxph	-0.143643	0.127305	0.259176	1	0	1	0
Disease	Diabetes	Type 2 diabetes (incident)	seq.11330.15	CSNK2B	coxph	-0.142464	0.130235	0.274001	1	0	1	0
Disease	Diabetes	Type 2 diabetes (incident)	seq.11333.82	ARHGAP25	coxph	0.218545	0.113329	0.0538046	1	0	1	0
Disease	Diabetes	Type 2 diabetes (incident)	seq.11334.7	LILRB3	coxph	0.253824	0.11633	0.0291153	1	0	1	0
Disease	Diabetes	Type 2 diabetes (incident)	seq.11336.9	FANCF	coxph	-0.190756	0.127446	0.134456	1	0	1	0
Disease	Diabetes	Type 2 diabetes (incident)	seq.11338.49	BLK	coxph	0.228375	0.117028	0.0510023	1	0	1	0
Disease	Diabetes	Type 2 diabetes (incident)	seq.11342.59	PLXDC2	coxph	-0.232394	0.121332	0.0554473	1	0	1	0
Disease	Diabetes	Type 2 diabetes (incident)	seq.11347.9	TALDO1	coxph	0.19543	0.118354	0.0986918	1	0	1	0
Disease	Diabetes	Type 2 diabetes (incident)	seq.11348.132	P4HA2	coxph	0.0365362	0.111664	0.743518	1	0	1	0
Disease	Diabetes	Type 2 diabetes (incident)	seq.11350.30	STUB1	coxph	0.310202	0.0958349	0.0012086	1	0	1	0
Disease	Diabetes	Type 2 diabetes (incident)	seq.11351.233	NHEJ1	coxph	-0.192195	0.119657	0.108227	1	0	1	0
Disease	Diabetes	Type 2 diabetes (incident)	seq.11352.42	TTN	coxph	-0.0122761	0.114901	0.914916	1	0	1	0
Disease	Diabetes	Type 2 diabetes (incident)	seq.11353.143	SMAD2	coxph	0.306707	0.119824	0.0104777	1	0	1	0
Disease	Diabetes	Type 2 diabetes (incident)	seq.11354.21	PLCB1	coxph	-0.393141	0.114686	0.000608122	1	0	1	0
Disease	Diabetes	Type 2 diabetes (incident)	seq.11355.10	EIF5A2	coxph	-0.0951036	0.102241	0.352274	1	0	1	0
Disease	Diabetes	Type 2 diabetes (incident)	seq.11356.19	ESS2	coxph	0.229706	0.10945	0.0358401	1	0	1	0
Disease	Diabetes	Type 2 diabetes (incident)	seq.11358.15	GRB10	coxph	-0.177159	0.111359	0.111637	1	0	1	0
Disease	Diabetes	Type 2 diabetes (incident)	seq.11360.39	RRM1	coxph	-0.347181	0.108752	0.00141093	1	0	1	0
Disease	Diabetes	Type 2 diabetes (incident)	seq.11361.73	TYMP	coxph	0.0859797	0.108897	0.429789	1	0	1	0
Disease	Diabetes	Type 2 diabetes (incident)	seq.11363.58	AQP4	coxph	0.402139	0.110037	0.00025759	1	0	1	0
Disease	Diabetes	Type 2 diabetes (incident)	seq.11364.18	MFN1	coxph	-0.156897	0.117935	0.183398	1	0	1	0
Disease	Diabetes	Type 2 diabetes (incident)	seq.11365.17	TENM4	coxph	0.0284889	0.114508	0.803521	1	0	1	0
Disease	Diabetes	Type 2 diabetes (incident)	seq.11368.32	AK2	coxph	0.390449	0.108384	0.000315238	1	0	1	0
Disease	Diabetes	Type 2 diabetes (incident)	seq.11369.23	ADH5	coxph	0.376021	0.108607	0.000535734	1	0	1	0
Disease	Diabetes	Type 2 diabetes (incident)	seq.11370.20	INPP5E	coxph	0.0546863	0.118381	0.644116	1	0	1	0
Disease	Diabetes	Type 2 diabetes (incident)	seq.11371.1	GPR101	coxph	0.110882	0.115117	0.33544	1	0	1	0
Disease	Diabetes	Type 2 diabetes (incident)	seq.11372.2	ZNF18	coxph	0.233722	0.119453	0.0503945	1	0	1	0
Disease	Diabetes	Type 2 diabetes (incident)	seq.11375.49	FOXL2	coxph	-0.0129605	0.105762	0.902469	1	0	1	0
Disease	Diabetes	Type 2 diabetes (incident)	seq.11377.19	ADH7	coxph	-0.28187	0.114805	0.0140805	1	0	1	0
Disease	Diabetes	Type 2 diabetes (incident)	seq.11378.37	SYK	coxph	-0.089191	0.112555	0.428114	1	0	1	0
Disease	Diabetes	Type 2 diabetes (incident)	seq.11380.84	RBM24	coxph	0.329604	0.109487	0.00260866	1	0	1	0
Disease	Diabetes	Type 2 diabetes (incident)	seq.11381.56	PRPS1	coxph	0.101937	0.101808	0.316694	1	0	1	0
Disease	Diabetes	Type 2 diabetes (incident)	seq.11382.5	BLVRA	coxph	-0.0836998	0.110635	0.449325	1	0	1	0
Disease	Diabetes	Type 2 diabetes (incident)	seq.11383.41	KRT7	coxph	0.253174	0.10714	0.0181269	1	0	1	0
Disease	Diabetes	Type 2 diabetes (incident)	seq.11387.3	ATF6B	coxph	-0.0849433	0.111052	0.444332	1	0	1	0
Disease	Diabetes	Type 2 diabetes (incident)	seq.11388.75	WFDC2	coxph	-0.40712	0.13783	0.00313911	1	0	1	0
Disease	Diabetes	Type 2 diabetes (incident)	seq.11390.24	CA8	coxph	-0.317371	0.118814	0.00755874	1	0	1	0
Disease	Diabetes	Type 2 diabetes (incident)	seq.11391.69	MVK	coxph	0.0145599	0.110117	0.894809	1	0	1	0
Disease	Diabetes	Type 2 diabetes (incident)	seq.11395.5	PTK2B	coxph	-0.0869403	0.119318	0.46622	1	0	1	0
Disease	Diabetes	Type 2 diabetes (incident)	seq.11396.39	DNAI1	coxph	0.288862	0.107401	0.00715437	1	0	1	0
Disease	Diabetes	Type 2 diabetes (incident)	seq.11401.181	RNF146	coxph	0.326981	0.105791	0.00199613	1	0	1	0
Disease	Diabetes	Type 2 diabetes (incident)	seq.11402.17	KMT2C	coxph	0.0407226	0.108068	0.706305	1	0	1	0
Disease	Diabetes	Type 2 diabetes (incident)	seq.11405.150	CARD9	coxph	0.08203	0.112784	0.46703	1	0	1	0
Disease	Diabetes	Type 2 diabetes (incident)	seq.11406.82	ACAD8	coxph	0.209399	0.104766	0.0456382	1	0	1	0
Disease	Diabetes	Type 2 diabetes (incident)	seq.11407.57	PLSCR3	coxph	0.183446	0.11432	0.108567	1	0	1	0
Disease	Diabetes	Type 2 diabetes (incident)	seq.11416.23	FBXL4	coxph	-0.214719	0.112555	0.0564322	1	0	1	0
Disease	Diabetes	Type 2 diabetes (incident)	seq.11421.10	EHD4	coxph	0.236334	0.116194	0.0419555	1	0	1	0
Disease	Diabetes	Type 2 diabetes (incident)	seq.11422.2	DLX3	coxph	-0.0447209	0.11031	0.685176	1	0	1	0
Disease	Diabetes	Type 2 diabetes (incident)	seq.11424.4	FAH	coxph	0.485219	0.103597	2.81698610675384e-06	0.0205302	1	0.513255	0
Disease	Diabetes	Type 2 diabetes (incident)	seq.11425.31	RUFY1	coxph	0.268728	0.127939	0.0356902	1	0	1	0
Disease	Diabetes	Type 2 diabetes (incident)	seq.11428.31	PDLIM1	coxph	-0.271667	0.106106	0.0104573	1	0	1	0
Disease	Diabetes	Type 2 diabetes (incident)	seq.11429.80	HNRNPC	coxph	0.233534	0.109706	0.0332769	1	0	1	0
Disease	Diabetes	Type 2 diabetes (incident)	seq.11430.49	DTX1	coxph	-0.0459456	0.127624	0.718842	1	0	1	0
Disease	Diabetes	Type 2 diabetes (incident)	seq.11431.235	RECQL	coxph	0.119664	0.110853	0.280373	1	0	1	0
Disease	Diabetes	Type 2 diabetes (incident)	seq.11432.11	PQBP1	coxph	0.0793285	0.112249	0.479743	1	0	1	0
Disease	Diabetes	Type 2 diabetes (incident)	seq.11433.11	TCTN2	coxph	0.0244611	0.117801	0.835504	1	0	1	0
Disease	Diabetes	Type 2 diabetes (incident)	seq.11436.6	INA	coxph	0.0886421	0.112802	0.431974	1	0	1	0
Disease	Diabetes	Type 2 diabetes (incident)	seq.11438.6	DNAJB2	coxph	0.210585	0.117763	0.073741	1	0	1	0
Disease	Diabetes	Type 2 diabetes (incident)	seq.11439.88	RHPN2	coxph	0.116585	0.108543	0.282783	1	0	1	0
Disease	Diabetes	Type 2 diabetes (incident)	seq.11440.58	SOCS3	coxph	0.456649	0.115721	7.94272625107829e-05	0.578866	0	1	0
Disease	Diabetes	Type 2 diabetes (incident)	seq.11441.11	PYGL	coxph	0.505416	0.108402	3.12482160601956e-06	0.0227737	1	0.569342	0
Disease	Diabetes	Type 2 diabetes (incident)	seq.11442.1	DNER	coxph	0.0967482	0.101295	0.339522	1	0	1	0
Disease	Diabetes	Type 2 diabetes (incident)	seq.11444.49	POLR3F	coxph	0.0346701	0.109468	0.751459	1	0	1	0
Disease	Diabetes	Type 2 diabetes (incident)	seq.11448.34	GALK1	coxph	0.306351	0.098122	0.0017954	1	0	1	0
Disease	Diabetes	Type 2 diabetes (incident)	seq.11449.22	CAPZA1	coxph	0.0229333	0.114741	0.841582	1	0	1	0
Disease	Diabetes	Type 2 diabetes (incident)	seq.11450.110	P4HB	coxph	0.032337	0.120562	0.788531	1	0	1	0
Disease	Diabetes	Type 2 diabetes (incident)	seq.11454.87	EIF3G	coxph	0.348832	0.125378	0.00539858	1	0	1	0
Disease	Diabetes	Type 2 diabetes (incident)	seq.11456.2	MAGEB10	coxph	0.24444	0.119126	0.0401752	1	0	1	0
Disease	Diabetes	Type 2 diabetes (incident)	seq.11457.53	GALE	coxph	0.143803	0.118629	0.225432	1	0	1	0
Disease	Diabetes	Type 2 diabetes (incident)	seq.11458.30	PCBP1	coxph	0.102901	0.118085	0.383529	1	0	1	0
Disease	Diabetes	Type 2 diabetes (incident)	seq.11459.81	ELL	coxph	-0.185286	0.127963	0.147628	1	0	1	0
Disease	Diabetes	Type 2 diabetes (incident)	seq.11462.8	RBFOX2	coxph	-0.0435307	0.117196	0.710314	1	0	1	0
Disease	Diabetes	Type 2 diabetes (incident)	seq.11464.9	RELB	coxph	0.0551144	0.123717	0.655969	1	0	1	0
Disease	Diabetes	Type 2 diabetes (incident)	seq.11465.4	GPR135	coxph	0.0679833	0.108201	0.529805	1	0	1	0
Disease	Diabetes	Type 2 diabetes (incident)	seq.11468.15	RBM19	coxph	0.0103558	0.102962	0.919885	1	0	1	0
Disease	Diabetes	Type 2 diabetes (incident)	seq.11476.43	VPS4A	coxph	-0.12933	0.117693	0.271822	1	0	1	0
Disease	Diabetes	Type 2 diabetes (incident)	seq.11480.1	ALDH3A1	coxph	-0.138996	0.116051	0.231028	1	0	1	0
Disease	Diabetes	Type 2 diabetes (incident)	seq.11481.25	HAVCR2	coxph	-0.0684224	0.107798	0.525605	1	0	1	0
Disease	Diabetes	Type 2 diabetes (incident)	seq.11486.26	ZNF174	coxph	0.182539	0.0984377	0.0636868	1	0	1	0
Disease	Diabetes	Type 2 diabetes (incident)	seq.11487.4	SPOCK1	coxph	0.0398642	0.115629	0.730276	1	0	1	0
Disease	Diabetes	Type 2 diabetes (incident)	seq.11490.42	UBL4A	coxph	0.0720739	0.108823	0.507778	1	0	1	0
Disease	Diabetes	Type 2 diabetes (incident)	seq.11493.169	DYNLL2	coxph	-0.0494712	0.113171	0.662012	1	0	1	0
Disease	Diabetes	Type 2 diabetes (incident)	seq.11494.4	ELL2	coxph	-0.123999	0.114966	0.28078	1	0	1	0
Disease	Diabetes	Type 2 diabetes (incident)	seq.11510.31	APOL1	coxph	0.0582627	0.114305	0.610252	1	0	1	0
Disease	Diabetes	Type 2 diabetes (incident)	seq.11510.51	APOL1	coxph	0.187982	0.11276	0.0954958	1	0	1	0
Disease	Diabetes	Type 2 diabetes (incident)	seq.11513.92	CD38	coxph	-0.0290315	0.133319	0.827617	1	0	1	0
Disease	Diabetes	Type 2 diabetes (incident)	seq.11514.196	CD59	coxph	-0.288291	0.140601	0.0403228	1	0	1	0
Disease	Diabetes	Type 2 diabetes (incident)	seq.11516.7	FABP1	coxph	0.131625	0.113573	0.246478	1	0	1	0
Disease	Diabetes	Type 2 diabetes (incident)	seq.11530.37	HMBS	coxph	-0.274378	0.114777	0.0168238	1	0	1	0
Disease	Diabetes	Type 2 diabetes (incident)	seq.11531.24	VSIR	coxph	0.0786779	0.104838	0.452972	1	0	1	0
Disease	Diabetes	Type 2 diabetes (incident)	seq.11534.6	LRIT3	coxph	-0.0269103	0.11037	0.807371	1	0	1	0
Disease	Diabetes	Type 2 diabetes (incident)	seq.11536.9	MYSM1	coxph	-0.0481575	0.123116	0.695681	1	0	1	0
Disease	Diabetes	Type 2 diabetes (incident)	seq.11537.12	TFR2	coxph	0.0959039	0.110153	0.383951	1	0	1	0
Disease	Diabetes	Type 2 diabetes (incident)	seq.11538.216	MLYCD	coxph	0.0910176	0.103769	0.380425	1	0	1	0
Disease	Diabetes	Type 2 diabetes (incident)	seq.11539.4	ATP5MF	coxph	0.141885	0.125645	0.25879	1	0	1	0
Disease	Diabetes	Type 2 diabetes (incident)	seq.11540.37	FOXO3	coxph	0.257463	0.108868	0.0180344	1	0	1	0
Disease	Diabetes	Type 2 diabetes (incident)	seq.11542.11	TMEM230	coxph	-0.121637	0.135307	0.368669	1	0	1	0
Disease	Diabetes	Type 2 diabetes (incident)	seq.11543.84	LIMA1	coxph	0.10631	0.112361	0.344073	1	0	1	0
Disease	Diabetes	Type 2 diabetes (incident)	seq.11544.39	PHF3	coxph	0.0687257	0.100773	0.495249	1	0	1	0
Disease	Diabetes	Type 2 diabetes (incident)	seq.11545.9	TNFRSF14	coxph	0.288842	0.130606	0.0269969	1	0	1	0
Disease	Diabetes	Type 2 diabetes (incident)	seq.11546.7	CYGB	coxph	-0.0681957	0.108182	0.528448	1	0	1	0
Disease	Diabetes	Type 2 diabetes (incident)	seq.11547.84	MUSK	coxph	0.0867956	0.102166	0.395571	1	0	1	0
Disease	Diabetes	Type 2 diabetes (incident)	seq.11548.84	CDC25A	coxph	-0.18698	0.117277	0.110859	1	0	1	0
Disease	Diabetes	Type 2 diabetes (incident)	seq.11549.6	ISL1	coxph	-0.245524	0.122124	0.0443836	1	0	1	0
Disease	Diabetes	Type 2 diabetes (incident)	seq.11551.16	HMG20B	coxph	0.0288039	0.114261	0.800973	1	0	1	0
Disease	Diabetes	Type 2 diabetes (incident)	seq.11556.19	ARFGAP1	coxph	0.351906	0.117051	0.00264329	1	0	1	0
Disease	Diabetes	Type 2 diabetes (incident)	seq.11557.3	SMURF1	coxph	0.0458341	0.126716	0.717572	1	0	1	0
Disease	Diabetes	Type 2 diabetes (incident)	seq.11560.76	NFATC4	coxph	0.0611351	0.114923	0.59475	1	0	1	0
Disease	Diabetes	Type 2 diabetes (incident)	seq.11562.9	POLE2	coxph	0.11832	0.1186	0.318456	1	0	1	0
Disease	Diabetes	Type 2 diabetes (incident)	seq.11563.51	SYTL4	coxph	0.118946	0.122107	0.329999	1	0	1	0
Disease	Diabetes	Type 2 diabetes (incident)	seq.11565.58	ZNF23	coxph	0.0439882	0.105261	0.676023	1	0	1	0
Disease	Diabetes	Type 2 diabetes (incident)	seq.11566.48	KRT72	coxph	0.0497608	0.105662	0.637681	1	0	1	0
Disease	Diabetes	Type 2 diabetes (incident)	seq.11567.23	ZNF10	coxph	0.121542	0.117397	0.300526	1	0	1	0
Disease	Diabetes	Type 2 diabetes (incident)	seq.11568.2	FKBP1B	coxph	-0.0400163	0.105755	0.705143	1	0	1	0
Disease	Diabetes	Type 2 diabetes (incident)	seq.11570.94	BCAP29	coxph	0.269134	0.105872	0.0110196	1	0	1	0
Disease	Diabetes	Type 2 diabetes (incident)	seq.11571.75	KLRC3	coxph	-0.244709	0.136465	0.0729409	1	0	1	0
Disease	Diabetes	Type 2 diabetes (incident)	seq.11572.4	DNM2	coxph	-0.23565	0.111841	0.0351163	1	0	1	0
Disease	Diabetes	Type 2 diabetes (incident)	seq.11573.3	SRSF6	coxph	0.391163	0.107607	0.000277871	1	0	1	0
Disease	Diabetes	Type 2 diabetes (incident)	seq.11582.63	DNAJA2	coxph	-0.179599	0.121438	0.139156	1	0	1	0
Disease	Diabetes	Type 2 diabetes (incident)	seq.11586.2	LRRN1	coxph	0.264865	0.120905	0.0284746	1	0	1	0
Disease	Diabetes	Type 2 diabetes (incident)	seq.11587.5	MGA	coxph	0.141896	0.121341	0.242243	1	0	1	0
Disease	Diabetes	Type 2 diabetes (incident)	seq.11590.5	RBM23	coxph	0.339365	0.100788	0.000759565	1	0	1	0
Disease	Diabetes	Type 2 diabetes (incident)	seq.11591.43	PRC1	coxph	0.0856296	0.118052	0.468233	1	0	1	0
Disease	Diabetes	Type 2 diabetes (incident)	seq.11592.1	ELAVL1	coxph	0.23379	0.101017	0.0206472	1	0	1	0
Disease	Diabetes	Type 2 diabetes (incident)	seq.11593.21	CXCL9	coxph	-0.167511	0.114966	0.145102	1	0	1	0
Disease	Diabetes	Type 2 diabetes (incident)	seq.11596.47	ZNF75D	coxph	0.103869	0.112896	0.357551	1	0	1	0
Disease	Diabetes	Type 2 diabetes (incident)	seq.11601.26	DHX8	coxph	0.180344	0.0991504	0.0689272	1	0	1	0
Disease	Diabetes	Type 2 diabetes (incident)	seq.11602.12	CPNE1	coxph	0.438952	0.130983	0.0008046	1	0	1	0
Disease	Diabetes	Type 2 diabetes (incident)	seq.11606.22	DNAJB6	coxph	-0.0657841	0.115899	0.570306	1	0	1	0
Disease	Diabetes	Type 2 diabetes (incident)	seq.11607.15	BRD1	coxph	-0.0779327	0.119256	0.513441	1	0	1	0
Disease	Diabetes	Type 2 diabetes (incident)	seq.11608.5	MAP1LC3B	coxph	-0.45138	0.135971	0.000901169	1	0	1	0
Disease	Diabetes	Type 2 diabetes (incident)	seq.11614.29	ERH	coxph	0.309589	0.100682	0.00210561	1	0	1	0
Disease	Diabetes	Type 2 diabetes (incident)	seq.11615.16	DAPP1	coxph	-0.216462	0.106845	0.04277	1	0	1	0
Disease	Diabetes	Type 2 diabetes (incident)	seq.11616.9	HSF1	coxph	0.122809	0.111281	0.269771	1	0	1	0
Disease	Diabetes	Type 2 diabetes (incident)	seq.11617.1	ITGAL	coxph	0.119755	0.118393	0.311773	1	0	1	0
Disease	Diabetes	Type 2 diabetes (incident)	seq.11618.83	MYB	coxph	0.128536	0.115022	0.263783	1	0	1	0
Disease	Diabetes	Type 2 diabetes (incident)	seq.11626.7	UBE2V1	coxph	-0.124225	0.10607	0.241533	1	0	1	0
Disease	Diabetes	Type 2 diabetes (incident)	seq.11629.36	TRAF4	coxph	-0.226689	0.117852	0.0544166	1	0	1	0
Disease	Diabetes	Type 2 diabetes (incident)	seq.11633.89	AHSA1	coxph	0.293679	0.108685	0.00689007	1	0	1	0
Disease	Diabetes	Type 2 diabetes (incident)	seq.11634.32	RGS10	coxph	-0.356926	0.114491	0.00182387	1	0	1	0
Disease	Diabetes	Type 2 diabetes (incident)	seq.11636.33	TAGLN2	coxph	-0.0691159	0.112051	0.537351	1	0	1	0
Disease	Diabetes	Type 2 diabetes (incident)	seq.11638.42	B3GALT2	coxph	0.123194	0.107613	0.252296	1	0	1	0
Disease	Diabetes	Type 2 diabetes (incident)	seq.11643.73	DTX3L	coxph	-0.0837523	0.118333	0.479088	1	0	1	0
Disease	Diabetes	Type 2 diabetes (incident)	seq.11645.9	P4HA1	coxph	-0.053249	0.115218	0.643969	1	0	1	0
Disease	Diabetes	Type 2 diabetes (incident)	seq.11646.4	CHST9	coxph	0.328562	0.104535	0.00167184	1	0	1	0
Disease	Diabetes	Type 2 diabetes (incident)	seq.11647.6	FZD10	coxph	0.255954	0.11656	0.0280995	1	0	1	0
Disease	Diabetes	Type 2 diabetes (incident)	seq.11649.3	SMAP1	coxph	-0.181186	0.118539	0.126392	1	0	1	0
Disease	Diabetes	Type 2 diabetes (incident)	seq.11651.24	AGO1	coxph	-0.0722201	0.131974	0.58422	1	0	1	0
Disease	Diabetes	Type 2 diabetes (incident)	seq.11653.69	SLC6A9	coxph	-0.0545216	0.109599	0.618861	1	0	1	0
Disease	Diabetes	Type 2 diabetes (incident)	seq.11654.77	NRSN1	coxph	-0.00482462	0.116079	0.966847	1	0	1	0
Disease	Diabetes	Type 2 diabetes (incident)	seq.11656.110	EVL	coxph	0.408112	0.112781	0.000296176	1	0	1	0
Disease	Diabetes	Type 2 diabetes (incident)	seq.11657.86	SOCS7	coxph	0.135545	0.111818	0.22544	1	0	1	0
Disease	Diabetes	Type 2 diabetes (incident)	seq.11659.31	CLINT1	coxph	-0.221379	0.105756	0.0363225	1	0	1	0
Disease	Diabetes	Type 2 diabetes (incident)	seq.11661.11	NLRP1	coxph	-0.392649	0.123473	0.0014726	1	0	1	0
Disease	Diabetes	Type 2 diabetes (incident)	seq.11664.32	ARFGAP2	coxph	0.0664173	0.106699	0.53363	1	0	1	0
Disease	Diabetes	Type 2 diabetes (incident)	seq.11666.72	RGS8	coxph	0.268238	0.113311	0.0179201	1	0	1	0
Disease	Diabetes	Type 2 diabetes (incident)	seq.11667.29	TNS2	coxph	-0.0707091	0.120972	0.558878	1	0	1	0
Disease	Diabetes	Type 2 diabetes (incident)	seq.11669.39	SLCO5A1	coxph	-0.012806	0.10583	0.903687	1	0	1	0
Disease	Diabetes	Type 2 diabetes (incident)	seq.11670.18	GPR101	coxph	0.0249751	0.11725	0.831322	1	0	1	0
Disease	Diabetes	Type 2 diabetes (incident)	seq.11671.19	BRPF1	coxph	0.28564	0.122341	0.0195549	1	0	1	0
Disease	Diabetes	Type 2 diabetes (incident)	seq.11672.17	KIF16B	coxph	0.263973	0.124064	0.0333611	1	0	1	0
Disease	Diabetes	Type 2 diabetes (incident)	seq.11677.17	ZDHHC14	coxph	0.156768	0.0993435	0.114556	1	0	1	0
Disease	Diabetes	Type 2 diabetes (incident)	seq.11678.105	GJD2	coxph	0.037772	0.108155	0.72691	1	0	1	0
Disease	Diabetes	Type 2 diabetes (incident)	seq.11681.8	AGFG1	coxph	0.00753006	0.113003	0.946871	1	0	1	0
Disease	Diabetes	Type 2 diabetes (incident)	seq.11682.7	TXNIP	coxph	0.226867	0.120071	0.0588319	1	0	1	0
Disease	Diabetes	Type 2 diabetes (incident)	seq.11683.19	GGA3	coxph	-0.0260775	0.105558	0.804874	1	0	1	0
Disease	Diabetes	Type 2 diabetes (incident)	seq.11690.47	ANAPC7	coxph	-0.0538527	0.125562	0.667999	1	0	1	0
Disease	Diabetes	Type 2 diabetes (incident)	seq.11692.21	SHC4	coxph	0.0642875	0.111105	0.562847	1	0	1	0
Disease	Diabetes	Type 2 diabetes (incident)	seq.11696.7	CRABP2	coxph	0.0795571	0.12593	0.527546	1	0	1	0
Disease	Diabetes	Type 2 diabetes (incident)	seq.11699.16	PTP4A2	coxph	-0.0381036	0.112348	0.734492	1	0	1	0
Disease	Diabetes	Type 2 diabetes (incident)	seq.11708.2	LCN1	coxph	-0.106522	0.126162	0.398484	1	0	1	0
Disease	Diabetes	Type 2 diabetes (incident)	seq.11709.29	CPT1B	coxph	-0.477834	0.116992	4.42073414420045e-05	0.322183	0	1	0
Disease	Diabetes	Type 2 diabetes (incident)	seq.11712.207	UNC45A	coxph	-0.0803027	0.118045	0.496333	1	0	1	0
Disease	Diabetes	Type 2 diabetes (incident)	seq.11715.1	POU2F1	coxph	-0.0544364	0.114234	0.633693	1	0	1	0
Disease	Diabetes	Type 2 diabetes (incident)	seq.11716.28	LRIT2	coxph	0.0652106	0.103077	0.52697	1	0	1	0
Disease	Diabetes	Type 2 diabetes (incident)	seq.11814.29	MET	coxph	-0.329226	0.106376	0.00196862	1	0	1	0
Disease	Diabetes	Type 2 diabetes (incident)	seq.11816.84	JAK2	coxph	-0.228909	0.141727	0.10628	1	0	1	0
Disease	Diabetes	Type 2 diabetes (incident)	seq.11817.1	RPS6KB1	coxph	-0.0791595	0.115252	0.492183	1	0	1	0
Disease	Diabetes	Type 2 diabetes (incident)	seq.11825.27	PPARGC1A	coxph	0.089055	0.113523	0.432766	1	0	1	0
Disease	Diabetes	Type 2 diabetes (incident)	seq.11827.7	RORC	coxph	-0.211982	0.122732	0.0841317	1	0	1	0
Disease	Diabetes	Type 2 diabetes (incident)	seq.11830.48	PTPN11	coxph	0.132135	0.115984	0.254601	1	0	1	0
Disease	Diabetes	Type 2 diabetes (incident)	seq.11833.83	FXN	coxph	0.0725376	0.119296	0.543155	1	0	1	0
Disease	Diabetes	Type 2 diabetes (incident)	seq.11836.144	DDR1	coxph	-0.0941136	0.114917	0.412803	1	0	1	0
Disease	Diabetes	Type 2 diabetes (incident)	seq.11837.7	TNFRSF18	coxph	-0.168367	0.116015	0.146711	1	0	1	0
Disease	Diabetes	Type 2 diabetes (incident)	seq.11838.130	PIEZO1	coxph	-0.149097	0.121708	0.220562	1	0	1	0
Disease	Diabetes	Type 2 diabetes (incident)	seq.11851.21	TREM2	coxph	0.537922	0.109645	9.29460894239277e-07	0.00677391	1	0.169348	0
Disease	Diabetes	Type 2 diabetes (incident)	seq.11872.9	PCDHGB1	coxph	-0.179016	0.114972	0.119463	1	0	1	0
Disease	Diabetes	Type 2 diabetes (incident)	seq.11910.27	DLX4	coxph	-0.159249	0.120272	0.185476	1	0	1	0
Disease	Diabetes	Type 2 diabetes (incident)	seq.11911.13	LRRC4B	coxph	-0.0732087	0.118472	0.536615	1	0	1	0
Disease	Diabetes	Type 2 diabetes (incident)	seq.11926.23	AAGAB	coxph	-0.256516	0.106771	0.016284	1	0	1	0
Disease	Diabetes	Type 2 diabetes (incident)	seq.11934.9	INTS3	coxph	0.020622	0.102049	0.839855	1	0	1	0
Disease	Diabetes	Type 2 diabetes (incident)	seq.11949.25	EGF	coxph	-0.321127	0.127464	0.0117571	1	0	1	0
Disease	Diabetes	Type 2 diabetes (incident)	seq.11952.1	IGDCC3	coxph	0.0840984	0.117302	0.473411	1	0	1	0
Disease	Diabetes	Type 2 diabetes (incident)	seq.11955.1	ARHGAP1	coxph	-0.186251	0.127233	0.143233	1	0	1	0
Disease	Diabetes	Type 2 diabetes (incident)	seq.11967.23	CRABP1	coxph	0.0245998	0.121336	0.839337	1	0	1	0
Disease	Diabetes	Type 2 diabetes (incident)	seq.11969.5	S100A2	coxph	-0.127762	0.116055	0.270951	1	0	1	0
Disease	Diabetes	Type 2 diabetes (incident)	seq.11988.24	PTPRH	coxph	0.212927	0.103898	0.0404242	1	0	1	0
Disease	Diabetes	Type 2 diabetes (incident)	seq.11989.35	EMC1	coxph	-0.337312	0.137625	0.0142479	1	0	1	0
Disease	Diabetes	Type 2 diabetes (incident)	seq.12001.7	TJP1	coxph	0.0819804	0.106841	0.442895	1	0	1	0
Disease	Diabetes	Type 2 diabetes (incident)	seq.12008.3	CD7	coxph	-0.0582971	0.117709	0.620414	1	0	1	0
Disease	Diabetes	Type 2 diabetes (incident)	seq.12014.19	PTS	coxph	-0.204095	0.181801	0.261595	1	0	1	0
Disease	Diabetes	Type 2 diabetes (incident)	seq.12016.60	CBL	coxph	0.205995	0.114832	0.0728312	1	0	1	0
Disease	Diabetes	Type 2 diabetes (incident)	seq.12018.84	TPK1	coxph	-0.00893961	0.124157	0.9426	1	0	1	0
Disease	Diabetes	Type 2 diabetes (incident)	seq.12020.39	BPGM	coxph	-0.523413	0.123594	2.28616978398247e-05	0.166616	0	1	0
Disease	Diabetes	Type 2 diabetes (incident)	seq.12022.12	SMAD4	coxph	-0.19259	0.121231	0.112147	1	0	1	0
Disease	Diabetes	Type 2 diabetes (incident)	seq.12030.82	DES	coxph	0.158582	0.10332	0.124818	1	0	1	0
Disease	Diabetes	Type 2 diabetes (incident)	seq.12033.3	BUB1	coxph	-0.223829	0.11851	0.0589321	1	0	1	0
Disease	Diabetes	Type 2 diabetes (incident)	seq.12034.28	CAP1	coxph	0.0486776	0.107863	0.65178	1	0	1	0
Disease	Diabetes	Type 2 diabetes (incident)	seq.12041.33	HSPA1L	coxph	-0.109697	0.112712	0.330425	1	0	1	0
Disease	Diabetes	Type 2 diabetes (incident)	seq.12046.51	TARDBP	coxph	-0.0817741	0.114654	0.475706	1	0	1	0
Disease	Diabetes	Type 2 diabetes (incident)	seq.12077.32	MSTN	coxph	0.0790659	0.112986	0.484063	1	0	1	0
Disease	Diabetes	Type 2 diabetes (incident)	seq.12329.21	RPS6KA1	coxph	0.253015	0.117547	0.0313621	1	0	1	0
Disease	Diabetes	Type 2 diabetes (incident)	seq.12332.7	EEF2K	coxph	-0.126079	0.114476	0.270741	1	0	1	0
Disease	Diabetes	Type 2 diabetes (incident)	seq.12333.87	RPIA	coxph	-0.311748	0.109237	0.00431915	1	0	1	0
Disease	Diabetes	Type 2 diabetes (incident)	seq.12334.25	SHMT1	coxph	0.405013	0.107571	0.000166504	1	0	1	0
Disease	Diabetes	Type 2 diabetes (incident)	seq.12338.27	EGFLAM	coxph	-0.228615	0.118389	0.0534766	1	0	1	0
Disease	Diabetes	Type 2 diabetes (incident)	seq.12340.17	AARS1	coxph	0.227686	0.101711	0.0251851	1	0	1	0
Disease	Diabetes	Type 2 diabetes (incident)	seq.12341.8	DUSP6	coxph	0.1392	0.12398	0.261539	1	0	1	0
Disease	Diabetes	Type 2 diabetes (incident)	seq.12343.14	ACAP2	coxph	0.174743	0.113535	0.123776	1	0	1	0
Disease	Diabetes	Type 2 diabetes (incident)	seq.12345.4	ANAPC10	coxph	-0.0184249	0.124402	0.882258	1	0	1	0
Disease	Diabetes	Type 2 diabetes (incident)	seq.12347.29	CCM2	coxph	0.0385534	0.117856	0.743575	1	0	1	0
Disease	Diabetes	Type 2 diabetes (incident)	seq.12348.46	SARS2	coxph	0.13479	0.119015	0.257401	1	0	1	0
Disease	Diabetes	Type 2 diabetes (incident)	seq.12350.86	ETS2	coxph	-0.194716	0.134711	0.148336	1	0	1	0
Disease	Diabetes	Type 2 diabetes (incident)	seq.12351.25	STAT1	coxph	0.136063	0.11004	0.216277	1	0	1	0
Disease	Diabetes	Type 2 diabetes (incident)	seq.12352.70	ARRDC3	coxph	0.204068	0.10583	0.0538231	1	0	1	0
Disease	Diabetes	Type 2 diabetes (incident)	seq.12355.223	MRRF	coxph	0.118061	0.127625	0.354932	1	0	1	0
Disease	Diabetes	Type 2 diabetes (incident)	seq.12356.65	SRI	coxph	-0.047093	0.126944	0.710656	1	0	1	0
Disease	Diabetes	Type 2 diabetes (incident)	seq.12357.41	SNAP29	coxph	0.161768	0.104284	0.120847	1	0	1	0
Disease	Diabetes	Type 2 diabetes (incident)	seq.12358.6	IGBP1	coxph	-0.159479	0.122478	0.192882	1	0	1	0
Disease	Diabetes	Type 2 diabetes (incident)	seq.12361.102	RRAS2	coxph	-0.152426	0.120846	0.207193	1	0	1	0
Disease	Diabetes	Type 2 diabetes (incident)	seq.12363.70	TRIB2	coxph	-0.0266255	0.125518	0.832009	1	0	1	0
Disease	Diabetes	Type 2 diabetes (incident)	seq.12365.108	RUVBL1	coxph	-0.308724	0.124952	0.0134833	1	0	1	0
Disease	Diabetes	Type 2 diabetes (incident)	seq.12366.16	CRYGD	coxph	0.089203	0.118411	0.451249	1	0	1	0
Disease	Diabetes	Type 2 diabetes (incident)	seq.12367.52	MACO1	coxph	-0.169919	0.119226	0.154103	1	0	1	0
Disease	Diabetes	Type 2 diabetes (incident)	seq.12368.18	KAT2B	coxph	-0.0361812	0.109474	0.741021	1	0	1	0
Disease	Diabetes	Type 2 diabetes (incident)	seq.12370.30	APOF	coxph	-0.745995	0.124109	1.84619105733143e-09	1.34550404258315e-05	1	0.000336376	1
Disease	Diabetes	Type 2 diabetes (incident)	seq.12372.50	TPM3	coxph	-0.198987	0.125038	0.111515	1	0	1	0
Disease	Diabetes	Type 2 diabetes (incident)	seq.12373.73	TRA2B	coxph	0.328609	0.114357	0.00405906	1	0	1	0
Disease	Diabetes	Type 2 diabetes (incident)	seq.12374.8	PAFAH1B3	coxph	-0.489542	0.118822	3.78942149106309e-05	0.276173	0	1	0
Disease	Diabetes	Type 2 diabetes (incident)	seq.12376.85	CDKN2D	coxph	0.172172	0.109103	0.114548	1	0	1	0
Disease	Diabetes	Type 2 diabetes (incident)	seq.12378.71	TAPBP	coxph	0.0810096	0.107614	0.451584	1	0	1	0
Disease	Diabetes	Type 2 diabetes (incident)	seq.12381.26	CBR1	coxph	-0.127427	0.118924	0.283943	1	0	1	0
Disease	Diabetes	Type 2 diabetes (incident)	seq.12382.2	DDX58	coxph	0.0814037	0.102258	0.425996	1	0	1	0
Disease	Diabetes	Type 2 diabetes (incident)	seq.12384.92	COPS7B	coxph	0.245999	0.106519	0.020919	1	0	1	0
Disease	Diabetes	Type 2 diabetes (incident)	seq.12385.4	CAPN3	coxph	0.162019	0.112446	0.149625	1	0	1	0
Disease	Diabetes	Type 2 diabetes (incident)	seq.12386.11	RNPEP	coxph	0.0857312	0.111008	0.439939	1	0	1	0
Disease	Diabetes	Type 2 diabetes (incident)	seq.12387.7	PDLIM4	coxph	-0.147591	0.116156	0.203861	1	0	1	0
Disease	Diabetes	Type 2 diabetes (incident)	seq.12389.4	ORC6	coxph	0.0532279	0.11493	0.643268	1	0	1	0
Disease	Diabetes	Type 2 diabetes (incident)	seq.12391.27	PDZD7	coxph	0.183746	0.11862	0.121374	1	0	1	0
Disease	Diabetes	Type 2 diabetes (incident)	seq.12392.30	ARL1	coxph	-0.0784834	0.11521	0.495733	1	0	1	0
Disease	Diabetes	Type 2 diabetes (incident)	seq.12394.53	C16orf54	coxph	-0.0373221	0.110937	0.736549	1	0	1	0
Disease	Diabetes	Type 2 diabetes (incident)	seq.12395.86	DARS2	coxph	-0.0439433	0.104758	0.674868	1	0	1	0
Disease	Diabetes	Type 2 diabetes (incident)	seq.12396.19	HIBCH	coxph	0.334826	0.105663	0.00153066	1	0	1	0
Disease	Diabetes	Type 2 diabetes (incident)	seq.12398.15	PAX4	coxph	0.0445282	0.104553	0.670186	1	0	1	0
Disease	Diabetes	Type 2 diabetes (incident)	seq.12399.194	CCDC50	coxph	-0.159533	0.0981881	0.104212	1	0	1	0
Disease	Diabetes	Type 2 diabetes (incident)	seq.12400.25	UBE2T	coxph	0.293863	0.116037	0.0113254	1	0	1	0
Disease	Diabetes	Type 2 diabetes (incident)	seq.12401.3	STAMBPL1	coxph	0.271837	0.117342	0.0205242	1	0	1	0
Disease	Diabetes	Type 2 diabetes (incident)	seq.12403.30	RAB39B	coxph	0.182156	0.118297	0.123605	1	0	1	0
Disease	Diabetes	Type 2 diabetes (incident)	seq.12406.119	DIRAS3	coxph	-0.194331	0.12743	0.12726	1	0	1	0
Disease	Diabetes	Type 2 diabetes (incident)	seq.12408.333	RAB22A	coxph	0.301804	0.088816	0.000678607	1	0	1	0
Disease	Diabetes	Type 2 diabetes (incident)	seq.12409.90	RAB7B	coxph	-0.0415198	0.110481	0.707058	1	0	1	0
Disease	Diabetes	Type 2 diabetes (incident)	seq.12411.60	MAX	coxph	0.16853	0.105648	0.110667	1	0	1	0
Disease	Diabetes	Type 2 diabetes (incident)	seq.12414.31	YWHAB	coxph	0.150215	0.110432	0.173752	1	0	1	0
Disease	Diabetes	Type 2 diabetes (incident)	seq.12415.122	EDF1	coxph	0.304009	0.134084	0.0233713	1	0	1	0
Disease	Diabetes	Type 2 diabetes (incident)	seq.12417.46	TPRKB	coxph	0.0279427	0.11733	0.811761	1	0	1	0
Disease	Diabetes	Type 2 diabetes (incident)	seq.12420.10	GPD1L	coxph	0.30676	0.121921	0.0118676	1	0	1	0
Disease	Diabetes	Type 2 diabetes (incident)	seq.12422.143	ALOX15B	coxph	0.0882083	0.108821	0.417606	1	0	1	0
Disease	Diabetes	Type 2 diabetes (incident)	seq.12423.38	A1CF	coxph	0.151644	0.103502	0.142884	1	0	1	0
Disease	Diabetes	Type 2 diabetes (incident)	seq.12424.107	THYN1	coxph	0.32494	0.0938741	0.000537286	1	0	1	0
Disease	Diabetes	Type 2 diabetes (incident)	seq.12425.104	ARF6	coxph	0.0458561	0.125009	0.713752	1	0	1	0
Disease	Diabetes	Type 2 diabetes (incident)	seq.12426.19	MOB1A	coxph	0.0212618	0.131162	0.871224	1	0	1	0
Disease	Diabetes	Type 2 diabetes (incident)	seq.12427.8	CDC25B	coxph	-0.0993286	0.129277	0.442287	1	0	1	0
Disease	Diabetes	Type 2 diabetes (incident)	seq.12428.2	LYPLAL1	coxph	0.166534	0.109956	0.129884	1	0	1	0
Disease	Diabetes	Type 2 diabetes (incident)	seq.12430.78	PAIP1	coxph	-0.238879	0.128374	0.0627716	1	0	1	0
Disease	Diabetes	Type 2 diabetes (incident)	seq.12431.13	PELO	coxph	-0.0864632	0.12063	0.47352	1	0	1	0
Disease	Diabetes	Type 2 diabetes (incident)	seq.12432.23	CACYBP	coxph	0.0681743	0.106761	0.523101	1	0	1	0
Disease	Diabetes	Type 2 diabetes (incident)	seq.12433.8	ARL11	coxph	-0.29539	0.113776	0.00942473	1	0	1	0
Disease	Diabetes	Type 2 diabetes (incident)	seq.12434.25	IST1	coxph	0.158861	0.111233	0.153237	1	0	1	0
Disease	Diabetes	Type 2 diabetes (incident)	seq.12436.84	GSTO1	coxph	0.0817903	0.113838	0.472463	1	0	1	0
Disease	Diabetes	Type 2 diabetes (incident)	seq.12437.18	ULK3	coxph	0.118896	0.114099	0.297391	1	0	1	0
Disease	Diabetes	Type 2 diabetes (incident)	seq.12438.127	MPG	coxph	0.295496	0.103027	0.004129	1	0	1	0
Disease	Diabetes	Type 2 diabetes (incident)	seq.12439.67	IRF9	coxph	0.109313	0.121621	0.368759	1	0	1	0
Disease	Diabetes	Type 2 diabetes (incident)	seq.12442.4	RHOD	coxph	-0.00278986	0.109716	0.979714	1	0	1	0
Disease	Diabetes	Type 2 diabetes (incident)	seq.12444.39	NR5A2	coxph	-0.0838467	0.111905	0.453697	1	0	1	0
Disease	Diabetes	Type 2 diabetes (incident)	seq.12445.50	ANKRD27	coxph	-0.0997537	0.135661	0.462148	1	0	1	0
Disease	Diabetes	Type 2 diabetes (incident)	seq.12446.49	GSTA1	coxph	0.62726	0.11278	2.66990297625223e-08	0.000194583	1	0.00486456	1
Disease	Diabetes	Type 2 diabetes (incident)	seq.12448.246	NMT1	coxph	0.126521	0.10998	0.249979	1	0	1	0
Disease	Diabetes	Type 2 diabetes (incident)	seq.12449.16	PPIH	coxph	-0.219209	0.117408	0.0618925	1	0	1	0
Disease	Diabetes	Type 2 diabetes (incident)	seq.12450.42	PMVK	coxph	0.171737	0.106788	0.10779	1	0	1	0
Disease	Diabetes	Type 2 diabetes (incident)	seq.12451.62	BACH1	coxph	0.342781	0.110487	0.00191918	1	0	1	0
Disease	Diabetes	Type 2 diabetes (incident)	seq.12452.32	KMT5C	coxph	0.281247	0.109364	0.010121	1	0	1	0
Disease	Diabetes	Type 2 diabetes (incident)	seq.12453.161	NXF1	coxph	0.0773565	0.109533	0.480038	1	0	1	0
Disease	Diabetes	Type 2 diabetes (incident)	seq.12454.105	NTMT1	coxph	-0.238757	0.126367	0.0588388	1	0	1	0
Disease	Diabetes	Type 2 diabetes (incident)	seq.12455.48	MYNN	coxph	0.116355	0.113969	0.307282	1	0	1	0
Disease	Diabetes	Type 2 diabetes (incident)	seq.12456.5	PFKFB3	coxph	0.139814	0.106444	0.189015	1	0	1	0
Disease	Diabetes	Type 2 diabetes (incident)	seq.12457.10	ADI1	coxph	0.0320193	0.111123	0.773237	1	0	1	0
Disease	Diabetes	Type 2 diabetes (incident)	seq.12458.79	CHP1	coxph	0.0718932	0.113132	0.525116	1	0	1	0
Disease	Diabetes	Type 2 diabetes (incident)	seq.12459.13	PLEKHA1	coxph	-0.371075	0.129627	0.00420114	1	0	1	0
Disease	Diabetes	Type 2 diabetes (incident)	seq.12460.18	PSMA7	coxph	-0.11281	0.108946	0.300451	1	0	1	0
Disease	Diabetes	Type 2 diabetes (incident)	seq.12461.8	SIRT5	coxph	-0.315878	0.132467	0.0170991	1	0	1	0
Disease	Diabetes	Type 2 diabetes (incident)	seq.12462.20	SETMAR	coxph	0.0599962	0.101276	0.553582	1	0	1	0
Disease	Diabetes	Type 2 diabetes (incident)	seq.12463.7	KLHL13	coxph	-0.180476	0.120632	0.134632	1	0	1	0
Disease	Diabetes	Type 2 diabetes (incident)	seq.12466.7	HNRNPA1	coxph	0.403214	0.107667	0.000180394	1	0	1	0
Disease	Diabetes	Type 2 diabetes (incident)	seq.12469.19	MAPRE1	coxph	-0.0803405	0.101865	0.430291	1	0	1	0
Disease	Diabetes	Type 2 diabetes (incident)	seq.12471.47	STAU1	coxph	0.0850213	0.111385	0.445281	1	0	1	0
Disease	Diabetes	Type 2 diabetes (incident)	seq.12473.48	KCTD5	coxph	0.29772	0.104024	0.00420936	1	0	1	0
Disease	Diabetes	Type 2 diabetes (incident)	seq.12475.48	CLIC5	coxph	-0.103471	0.115763	0.371417	1	0	1	0
Disease	Diabetes	Type 2 diabetes (incident)	seq.12476.50	TIGAR	coxph	0.407148	0.119921	0.000685952	1	0	1	0
Disease	Diabetes	Type 2 diabetes (incident)	seq.12477.42	TSN	coxph	0.0490146	0.104424	0.638796	1	0	1	0
Disease	Diabetes	Type 2 diabetes (incident)	seq.12478.15	RPL30	coxph	0.307951	0.106689	0.00389641	1	0	1	0
Disease	Diabetes	Type 2 diabetes (incident)	seq.12479.50	PRKAR1B	coxph	-0.0282634	0.111394	0.799708	1	0	1	0
Disease	Diabetes	Type 2 diabetes (incident)	seq.12480.9	OTUD5	coxph	0.206909	0.120499	0.085959	1	0	1	0
Disease	Diabetes	Type 2 diabetes (incident)	seq.12482.5	BPTF	coxph	0.113134	0.107634	0.293215	1	0	1	0
Disease	Diabetes	Type 2 diabetes (incident)	seq.12483.62	RORB	coxph	-0.00998339	0.109913	0.927627	1	0	1	0
Disease	Diabetes	Type 2 diabetes (incident)	seq.12484.67	PITPNB	coxph	0.219816	0.12034	0.0677559	1	0	1	0
Disease	Diabetes	Type 2 diabetes (incident)	seq.12486.8	GLRX2	coxph	0.353858	0.104062	0.000672732	1	0	1	0
Disease	Diabetes	Type 2 diabetes (incident)	seq.12488.9	MCTS1	coxph	0.24445	0.118433	0.0390142	1	0	1	0
Disease	Diabetes	Type 2 diabetes (incident)	seq.12490.92	LAMTOR3	coxph	-0.400001	0.120193	0.000874782	1	0	1	0
Disease	Diabetes	Type 2 diabetes (incident)	seq.12491.23	CLIC4	coxph	-0.244288	0.116235	0.0355818	1	0	1	0
Disease	Diabetes	Type 2 diabetes (incident)	seq.12493.42	OTUB2	coxph	-0.0064003	0.110631	0.953866	1	0	1	0
Disease	Diabetes	Type 2 diabetes (incident)	seq.12494.99	GABARAPL2	coxph	-0.451306	0.12347	0.000256983	1	0	1	0
Disease	Diabetes	Type 2 diabetes (incident)	seq.12497.29	NUDT16L1	coxph	0.0384628	0.115721	0.739605	1	0	1	0
Disease	Diabetes	Type 2 diabetes (incident)	seq.12498.12	TAX1BP3	coxph	0.00896509	0.125761	0.943169	1	0	1	0
Disease	Diabetes	Type 2 diabetes (incident)	seq.12499.108	SH3GL2	coxph	-0.000778566	0.108938	0.994298	1	0	1	0
Disease	Diabetes	Type 2 diabetes (incident)	seq.12500.88	UBA2	coxph	0.167418	0.121377	0.167796	1	0	1	0
Disease	Diabetes	Type 2 diabetes (incident)	seq.12501.10	TBCA	coxph	-0.396177	0.114308	0.000528515	1	0	1	0
Disease	Diabetes	Type 2 diabetes (incident)	seq.12503.5	GPR68	coxph	0.0263808	0.124155	0.83173	1	0	1	0
Disease	Diabetes	Type 2 diabetes (incident)	seq.12504.26	LMOD1	coxph	0.0948247	0.102018	0.352635	1	0	1	0
Disease	Diabetes	Type 2 diabetes (incident)	seq.12507.16	ITPKC	coxph	-0.0771648	0.124894	0.536679	1	0	1	0
Disease	Diabetes	Type 2 diabetes (incident)	seq.12508.9	CHMP3	coxph	0.223499	0.115463	0.0529075	1	0	1	0
Disease	Diabetes	Type 2 diabetes (incident)	seq.12509.115	COMMD1	coxph	-0.136139	0.10873	0.210539	1	0	1	0
Disease	Diabetes	Type 2 diabetes (incident)	seq.12510.3	STAP1	coxph	-0.133304	0.132017	0.312615	1	0	1	0
Disease	Diabetes	Type 2 diabetes (incident)	seq.12511.83	SLC41A2	coxph	0.161143	0.121247	0.183831	1	0	1	0
Disease	Diabetes	Type 2 diabetes (incident)	seq.12513.8	GLTP	coxph	0.0873545	0.105951	0.409666	1	0	1	0
Disease	Diabetes	Type 2 diabetes (incident)	seq.12514.16	METTL1	coxph	0.317668	0.110774	0.00413442	1	0	1	0
Disease	Diabetes	Type 2 diabetes (incident)	seq.12515.45	UCK2	coxph	0.00830091	0.117335	0.9436	1	0	1	0
Disease	Diabetes	Type 2 diabetes (incident)	seq.12516.13	TEAD4	coxph	0.135934	0.117263	0.246364	1	0	1	0
Disease	Diabetes	Type 2 diabetes (incident)	seq.12517.52	PDCD5	coxph	-0.0126416	0.135804	0.925834	1	0	1	0
Disease	Diabetes	Type 2 diabetes (incident)	seq.12518.289	PBRM1	coxph	0.104583	0.097319	0.282535	1	0	1	0
Disease	Diabetes	Type 2 diabetes (incident)	seq.12521.3	CDKN2C	coxph	0.0312099	0.126823	0.805613	1	0	1	0
Disease	Diabetes	Type 2 diabetes (incident)	seq.12522.6	RAD23B	coxph	0.0596757	0.118178	0.613584	1	0	1	0
Disease	Diabetes	Type 2 diabetes (incident)	seq.12524.18	SAT2	coxph	0.247677	0.108111	0.021966	1	0	1	0
Disease	Diabetes	Type 2 diabetes (incident)	seq.12527.50	THRA	coxph	0.0995783	0.12671	0.431938	1	0	1	0
Disease	Diabetes	Type 2 diabetes (incident)	seq.12528.40	WRNIP1	coxph	0.274845	0.118512	0.0203884	1	0	1	0
Disease	Diabetes	Type 2 diabetes (incident)	seq.12529.32	FKBP6	coxph	-0.0520209	0.104454	0.618466	1	0	1	0
Disease	Diabetes	Type 2 diabetes (incident)	seq.12530.14	CKS1B	coxph	0.116706	0.133224	0.381023	1	0	1	0
Disease	Diabetes	Type 2 diabetes (incident)	seq.12531.5	ERVV-1	coxph	0.153994	0.112842	0.172353	1	0	1	0
Disease	Diabetes	Type 2 diabetes (incident)	seq.12532.28	CDC34	coxph	-0.109465	0.144615	0.449083	1	0	1	0
Disease	Diabetes	Type 2 diabetes (incident)	seq.12533.135	CYTH2	coxph	0.248922	0.116267	0.0322787	1	0	1	0
Disease	Diabetes	Type 2 diabetes (incident)	seq.12534.10	CALCOCO2	coxph	0.251518	0.128286	0.0499254	1	0	1	0
Disease	Diabetes	Type 2 diabetes (incident)	seq.12535.2	XRCC1	coxph	-0.233055	0.13104	0.0753216	1	0	1	0
Disease	Diabetes	Type 2 diabetes (incident)	seq.12536.46	MTMR6	coxph	-0.185713	0.111267	0.0951029	1	0	1	0
Disease	Diabetes	Type 2 diabetes (incident)	seq.12537.88	PURA	coxph	-0.0331723	0.122719	0.78692	1	0	1	0
Disease	Diabetes	Type 2 diabetes (incident)	seq.12538.19	RGS7	coxph	0.115791	0.115493	0.316064	1	0	1	0
Disease	Diabetes	Type 2 diabetes (incident)	seq.12540.25	RHOG	coxph	-0.0596928	0.112279	0.594971	1	0	1	0
Disease	Diabetes	Type 2 diabetes (incident)	seq.12543.76	ZNF560	coxph	-0.0507796	0.109539	0.642953	1	0	1	0
Disease	Diabetes	Type 2 diabetes (incident)	seq.12546.1	SMTN	coxph	-0.131844	0.110412	0.232438	1	0	1	0
Disease	Diabetes	Type 2 diabetes (incident)	seq.12548.75	RRAGC	coxph	-0.285954	0.118596	0.0159017	1	0	1	0
Disease	Diabetes	Type 2 diabetes (incident)	seq.12549.33	HPGDS	coxph	-0.274125	0.108189	0.0112844	1	0	1	0
Disease	Diabetes	Type 2 diabetes (incident)	seq.12551.3	ITCH	coxph	-0.000231778	0.107677	0.998283	1	0	1	0
Disease	Diabetes	Type 2 diabetes (incident)	seq.12553.5	VRK1	coxph	0.36756	0.102587	0.000339761	1	0	1	0
Disease	Diabetes	Type 2 diabetes (incident)	seq.12554.10	RAD51D	coxph	-0.286007	0.126449	0.0237072	1	0	1	0
Disease	Diabetes	Type 2 diabetes (incident)	seq.12556.7	UBE2C	coxph	0.114479	0.104181	0.271835	1	0	1	0
Disease	Diabetes	Type 2 diabetes (incident)	seq.12557.18	NOVA1	coxph	-0.0842509	0.111203	0.44867	1	0	1	0
Disease	Diabetes	Type 2 diabetes (incident)	seq.12558.3	UBASH3B	coxph	-0.296411	0.107696	0.00591816	1	0	1	0
Disease	Diabetes	Type 2 diabetes (incident)	seq.12560.9	NT5C	coxph	-0.137218	0.113148	0.225231	1	0	1	0
Disease	Diabetes	Type 2 diabetes (incident)	seq.12562.1	PKN1	coxph	-0.0695811	0.110732	0.52976	1	0	1	0
Disease	Diabetes	Type 2 diabetes (incident)	seq.12563.2	TNFAIP8	coxph	-0.0667009	0.108553	0.538916	1	0	1	0
Disease	Diabetes	Type 2 diabetes (incident)	seq.12564.9	NIP7	coxph	-0.0544872	0.11158	0.625321	1	0	1	0
Disease	Diabetes	Type 2 diabetes (incident)	seq.12568.14	KEAP1	coxph	-0.0407594	0.108933	0.708279	1	0	1	0
Disease	Diabetes	Type 2 diabetes (incident)	seq.12569.25	CCT5	coxph	-0.373557	0.104005	0.000328497	1	0	1	0
Disease	Diabetes	Type 2 diabetes (incident)	seq.12571.14	ARL3	coxph	-0.08602	0.113518	0.448593	1	0	1	0
Disease	Diabetes	Type 2 diabetes (incident)	seq.12572.236	EFS	coxph	0.296108	0.118348	0.0123491	1	0	1	0
Disease	Diabetes	Type 2 diabetes (incident)	seq.12573.80	TRIM3	coxph	-0.0813007	0.11445	0.477481	1	0	1	0
Disease	Diabetes	Type 2 diabetes (incident)	seq.12574.36	EDN2	coxph	0.0464184	0.116255	0.689686	1	0	1	0
Disease	Diabetes	Type 2 diabetes (incident)	seq.12575.30	MTHFD1	coxph	0.113153	0.108794	0.298308	1	0	1	0
Disease	Diabetes	Type 2 diabetes (incident)	seq.12576.21	MAGEA3	coxph	0.24481	0.111132	0.0276033	1	0	1	0
Disease	Diabetes	Type 2 diabetes (incident)	seq.12577.100	FEN1	coxph	-0.0408592	0.114353	0.720861	1	0	1	0
Disease	Diabetes	Type 2 diabetes (incident)	seq.12578.13	ARF3	coxph	-0.084741	0.108698	0.435627	1	0	1	0
Disease	Diabetes	Type 2 diabetes (incident)	seq.12580.7	PSMB5	coxph	0.320631	0.12518	0.0104263	1	0	1	0
Disease	Diabetes	Type 2 diabetes (incident)	seq.12581.39	IMPA2	coxph	0.168808	0.111815	0.131117	1	0	1	0
Disease	Diabetes	Type 2 diabetes (incident)	seq.12583.77	ARAF	coxph	-0.42208	0.120073	0.000439417	1	0	1	0
Disease	Diabetes	Type 2 diabetes (incident)	seq.12585.39	ERCC1	coxph	0.161017	0.0959973	0.0934818	1	0	1	0
Disease	Diabetes	Type 2 diabetes (incident)	seq.12587.65	ARL2	coxph	-0.227928	0.113766	0.0451256	1	0	1	0
Disease	Diabetes	Type 2 diabetes (incident)	seq.12591.27	OPHN1	coxph	-0.273339	0.11056	0.0134246	1	0	1	0
Disease	Diabetes	Type 2 diabetes (incident)	seq.12593.33	PDRG1	coxph	0.258148	0.10266	0.0119174	1	0	1	0
Disease	Diabetes	Type 2 diabetes (incident)	seq.12594.5	GCA	coxph	0.15293	0.108737	0.159596	1	0	1	0
Disease	Diabetes	Type 2 diabetes (incident)	seq.12595.11	TMOD1	coxph	-0.266351	0.113349	0.0187825	1	0	1	0
Disease	Diabetes	Type 2 diabetes (incident)	seq.12597.68	ATG5	coxph	-0.0508884	0.110263	0.644427	1	0	1	0
Disease	Diabetes	Type 2 diabetes (incident)	seq.12599.10	FERMT3	coxph	-0.36416	0.117177	0.00188494	1	0	1	0
Disease	Diabetes	Type 2 diabetes (incident)	seq.12603.87	PABPC4	coxph	-0.0282938	0.113069	0.802407	1	0	1	0
Disease	Diabetes	Type 2 diabetes (incident)	seq.12604.16	SCMH1	coxph	-0.266612	0.121321	0.0279796	1	0	1	0
Disease	Diabetes	Type 2 diabetes (incident)	seq.12605.1	EXOSC3	coxph	-0.0738225	0.110428	0.503807	1	0	1	0
Disease	Diabetes	Type 2 diabetes (incident)	seq.12612.37	PSMB1	coxph	0.135742	0.120639	0.260506	1	0	1	0
Disease	Diabetes	Type 2 diabetes (incident)	seq.12616.45	NRBP1	coxph	0.206041	0.12308	0.0941209	1	0	1	0
Disease	Diabetes	Type 2 diabetes (incident)	seq.12617.2	STK24	coxph	-0.0544873	0.106805	0.60994	1	0	1	0
Disease	Diabetes	Type 2 diabetes (incident)	seq.12618.50	AKR1C1	coxph	0.412576	0.130493	0.00156869	1	0	1	0
Disease	Diabetes	Type 2 diabetes (incident)	seq.12619.14	PPM1A	coxph	-0.131013	0.122652	0.285445	1	0	1	0
Disease	Diabetes	Type 2 diabetes (incident)	seq.12620.3	SEPTIN11	coxph	-0.0741018	0.130948	0.571471	1	0	1	0
Disease	Diabetes	Type 2 diabetes (incident)	seq.12621.55	PPP2R1A	coxph	-0.337101	0.127532	0.00821084	1	0	1	0
Disease	Diabetes	Type 2 diabetes (incident)	seq.12622.96	ASH1L	coxph	-0.111143	0.115009	0.333849	1	0	1	0
Disease	Diabetes	Type 2 diabetes (incident)	seq.12623.84	JARID2	coxph	0.0658499	0.126734	0.603348	1	0	1	0
Disease	Diabetes	Type 2 diabetes (incident)	seq.12625.138	KLHL7	coxph	0.162128	0.10333	0.116642	1	0	1	0
Disease	Diabetes	Type 2 diabetes (incident)	seq.12626.6	SENP7	coxph	0.137031	0.114174	0.230063	1	0	1	0
Disease	Diabetes	Type 2 diabetes (incident)	seq.12627.97	ATG7	coxph	-0.332535	0.11631	0.0042492	1	0	1	0
Disease	Diabetes	Type 2 diabetes (incident)	seq.12628.31	LANCL2	coxph	-0.175665	0.12055	0.145061	1	0	1	0
Disease	Diabetes	Type 2 diabetes (incident)	seq.12630.8	ARFIP2	coxph	-0.672274	0.110502	1.17359323842096e-09	8.55314752161196e-06	1	0.000213829	1
Disease	Diabetes	Type 2 diabetes (incident)	seq.12632.14	NAT1	coxph	0.106448	0.118115	0.36747	1	0	1	0
Disease	Diabetes	Type 2 diabetes (incident)	seq.12633.3	PTPN9	coxph	0.154218	0.108702	0.155978	1	0	1	0
Disease	Diabetes	Type 2 diabetes (incident)	seq.12634.79	BCAR3	coxph	0.044802	0.115027	0.696913	1	0	1	0
Disease	Diabetes	Type 2 diabetes (incident)	seq.12635.9	TRDMT1	coxph	-0.106164	0.119016	0.372383	1	0	1	0
Disease	Diabetes	Type 2 diabetes (incident)	seq.12636.113	SMYD2	coxph	0.025499	0.109649	0.816111	1	0	1	0
Disease	Diabetes	Type 2 diabetes (incident)	seq.12637.7	CRAT	coxph	-0.158953	0.112888	0.159112	1	0	1	0
Disease	Diabetes	Type 2 diabetes (incident)	seq.12641.3	INPP5B	coxph	-0.168653	0.106884	0.114586	1	0	1	0
Disease	Diabetes	Type 2 diabetes (incident)	seq.12643.4	ARRB1	coxph	-0.0195414	0.105067	0.852453	1	0	1	0
Disease	Diabetes	Type 2 diabetes (incident)	seq.12644.63	ADSS2	coxph	0.157301	0.101263	0.120328	1	0	1	0
Disease	Diabetes	Type 2 diabetes (incident)	seq.12646.2	RPE	coxph	-0.150547	0.11146	0.176796	1	0	1	0
Disease	Diabetes	Type 2 diabetes (incident)	seq.12647.52	SETD2	coxph	-0.0744135	0.107631	0.489331	1	0	1	0
Disease	Diabetes	Type 2 diabetes (incident)	seq.12649.80	MDH2	coxph	0.277725	0.105082	0.00821892	1	0	1	0
Disease	Diabetes	Type 2 diabetes (incident)	seq.12650.43	GNAI3	coxph	-0.25807	0.126813	0.0418467	1	0	1	0
Disease	Diabetes	Type 2 diabetes (incident)	seq.12651.21	PDK2	coxph	0.318343	0.0898848	0.000397595	1	0	1	0
Disease	Diabetes	Type 2 diabetes (incident)	seq.12652.37	AHCYL1	coxph	0.207523	0.108998	0.0569221	1	0	1	0
Disease	Diabetes	Type 2 diabetes (incident)	seq.12653.13	CSNK1G2	coxph	0.204367	0.125943	0.104655	1	0	1	0
Disease	Diabetes	Type 2 diabetes (incident)	seq.12655.30	NAPB	coxph	-0.188805	0.126784	0.13644	1	0	1	0
Disease	Diabetes	Type 2 diabetes (incident)	seq.12656.1	KLC1	coxph	0.282118	0.105313	0.00738774	1	0	1	0
Disease	Diabetes	Type 2 diabetes (incident)	seq.12657.2	TSTA3	coxph	0.131269	0.109658	0.231277	1	0	1	0
Disease	Diabetes	Type 2 diabetes (incident)	seq.12658.72	PANK3	coxph	-0.0113878	0.111015	0.918297	1	0	1	0
Disease	Diabetes	Type 2 diabetes (incident)	seq.12659.13	OLA1	coxph	-0.0859042	0.107499	0.424225	1	0	1	0
Disease	Diabetes	Type 2 diabetes (incident)	seq.12661.44	GABARAPL1	coxph	0.0896283	0.125134	0.47383	1	0	1	0
Disease	Diabetes	Type 2 diabetes (incident)	seq.12662.82	ECH1	coxph	0.286781	0.10142	0.00468908	1	0	1	0
Disease	Diabetes	Type 2 diabetes (incident)	seq.12663.1	TST	coxph	0.135138	0.116253	0.245054	1	0	1	0
Disease	Diabetes	Type 2 diabetes (incident)	seq.12664.19	PTPN13	coxph	0.182063	0.104237	0.0807024	1	0	1	0
Disease	Diabetes	Type 2 diabetes (incident)	seq.12665.16	ILF2	coxph	-0.318821	0.115867	0.00593035	1	0	1	0
Disease	Diabetes	Type 2 diabetes (incident)	seq.12667.2	GDA	coxph	0.331118	0.119252	0.00549285	1	0	1	0
Disease	Diabetes	Type 2 diabetes (incident)	seq.12668.7	VPS4B	coxph	0.38854	0.123721	0.00168693	1	0	1	0
Disease	Diabetes	Type 2 diabetes (incident)	seq.12669.30	HECW1	coxph	0.0714393	0.120936	0.554709	1	0	1	0
Disease	Diabetes	Type 2 diabetes (incident)	seq.12670.15	RAD1	coxph	0.292686	0.102528	0.00430769	1	0	1	0
Disease	Diabetes	Type 2 diabetes (incident)	seq.12671.35	SULT1B1	coxph	0.150825	0.104346	0.148339	1	0	1	0
Disease	Diabetes	Type 2 diabetes (incident)	seq.12675.14	DARS1	coxph	-0.293477	0.105446	0.00538238	1	0	1	0
Disease	Diabetes	Type 2 diabetes (incident)	seq.12676.1	PACSIN1	coxph	0.216297	0.115021	0.0600399	1	0	1	0
Disease	Diabetes	Type 2 diabetes (incident)	seq.12677.164	FLII	coxph	0.283002	0.103391	0.00619647	1	0	1	0
Disease	Diabetes	Type 2 diabetes (incident)	seq.12678.66	SNRPA	coxph	0.358251	0.108056	0.000915087	1	0	1	0
Disease	Diabetes	Type 2 diabetes (incident)	seq.12681.63	USP21	coxph	0.236912	0.118443	0.0454765	1	0	1	0
Disease	Diabetes	Type 2 diabetes (incident)	seq.12682.5	KYAT3	coxph	-0.00840972	0.107762	0.937796	1	0	1	0
Disease	Diabetes	Type 2 diabetes (incident)	seq.12683.156	DPYSL5	coxph	0.266642	0.101561	0.00865385	1	0	1	0
Disease	Diabetes	Type 2 diabetes (incident)	seq.12684.5	SCIN	coxph	-0.410535	0.121294	0.000712734	1	0	1	0
Disease	Diabetes	Type 2 diabetes (incident)	seq.12685.57	HOMER2	coxph	-0.20071	0.110874	0.0702574	1	0	1	0
Disease	Diabetes	Type 2 diabetes (incident)	seq.12686.15	MPST	coxph	-0.201959	0.125456	0.107442	1	0	1	0
Disease	Diabetes	Type 2 diabetes (incident)	seq.12687.2	DECR1	coxph	0.235162	0.100368	0.0191292	1	0	1	0
Disease	Diabetes	Type 2 diabetes (incident)	seq.12688.115	RPS6KA6	coxph	0.132107	0.116865	0.258295	1	0	1	0
Disease	Diabetes	Type 2 diabetes (incident)	seq.12689.56	ARPC1B	coxph	0.131049	0.111656	0.24052	1	0	1	0
Disease	Diabetes	Type 2 diabetes (incident)	seq.12690.33	SEPTIN10	coxph	-0.335529	0.118264	0.00455219	1	0	1	0
Disease	Diabetes	Type 2 diabetes (incident)	seq.12691.44	SHMT2	coxph	0.188154	0.103358	0.0686975	1	0	1	0
Disease	Diabetes	Type 2 diabetes (incident)	seq.12692.56	DOT1L	coxph	0.0356318	0.112562	0.751583	1	0	1	0
Disease	Diabetes	Type 2 diabetes (incident)	seq.12693.2	SH3BGRL	coxph	0.287103	0.118339	0.0152615	1	0	1	0
Disease	Diabetes	Type 2 diabetes (incident)	seq.12694.28	DIMT1	coxph	-0.0389303	0.107134	0.716323	1	0	1	0
Disease	Diabetes	Type 2 diabetes (incident)	seq.12695.62	KLHL12	coxph	0.104714	0.0994581	0.29241	1	0	1	0
Disease	Diabetes	Type 2 diabetes (incident)	seq.12696.166	PRMT3	coxph	0.0158489	0.105803	0.880925	1	0	1	0
Disease	Diabetes	Type 2 diabetes (incident)	seq.12697.30	PIP4K2A	coxph	-0.314866	0.107596	0.00342954	1	0	1	0
Disease	Diabetes	Type 2 diabetes (incident)	seq.12698.72	KPNA4	coxph	-0.0121786	0.125052	0.922418	1	0	1	0
Disease	Diabetes	Type 2 diabetes (incident)	seq.12699.28	CCT8	coxph	-0.395541	0.110369	0.000338611	1	0	1	0
Disease	Diabetes	Type 2 diabetes (incident)	seq.12700.9	ACLY	coxph	-0.165152	0.140004	0.238148	1	0	1	0
Disease	Diabetes	Type 2 diabetes (incident)	seq.12701.1	EIF1B	coxph	0.048726	0.107903	0.651578	1	0	1	0
Disease	Diabetes	Type 2 diabetes (incident)	seq.12702.13	PELI2	coxph	0.229557	0.0950275	0.0157056	1	0	1	0
Disease	Diabetes	Type 2 diabetes (incident)	seq.12703.6	NEK7	coxph	0.137826	0.106922	0.197388	1	0	1	0
Disease	Diabetes	Type 2 diabetes (incident)	seq.12704.26	SH2D3C	coxph	-0.0135916	0.113065	0.904317	1	0	1	0
Disease	Diabetes	Type 2 diabetes (incident)	seq.12705.9	HERC1	coxph	0.138711	0.100394	0.167075	1	0	1	0
Disease	Diabetes	Type 2 diabetes (incident)	seq.12706.2	CDC42BPA	coxph	-0.042152	0.109022	0.699024	1	0	1	0
Disease	Diabetes	Type 2 diabetes (incident)	seq.12707.26	DPYSL3	coxph	-0.0972603	0.11823	0.410713	1	0	1	0
Disease	Diabetes	Type 2 diabetes (incident)	seq.12708.91	L3MBTL2	coxph	-0.266598	0.111425	0.0167279	1	0	1	0
Disease	Diabetes	Type 2 diabetes (incident)	seq.12709.63	H1-10	coxph	0.198117	0.106053	0.0617501	1	0	1	0
Disease	Diabetes	Type 2 diabetes (incident)	seq.12711.19	GJA8	coxph	-0.0748812	0.115544	0.516935	1	0	1	0
Disease	Diabetes	Type 2 diabetes (incident)	seq.12712.9	HMG20A	coxph	0.207731	0.104649	0.0471409	1	0	1	0
Disease	Diabetes	Type 2 diabetes (incident)	seq.12713.365	RGS19	coxph	0.23994	0.119296	0.0442934	1	0	1	0
Disease	Diabetes	Type 2 diabetes (incident)	seq.12714.38	AP1G2	coxph	0.324453	0.107734	0.00259868	1	0	1	0
Disease	Diabetes	Type 2 diabetes (incident)	seq.12715.30	DCP1B	coxph	0.0137161	0.104665	0.895738	1	0	1	0
Disease	Diabetes	Type 2 diabetes (incident)	seq.12716.3	ZNF175	coxph	0.392214	0.119421	0.0010224	1	0	1	0
Disease	Diabetes	Type 2 diabetes (incident)	seq.12717.65	TOX3	coxph	-0.120381	0.117914	0.307294	1	0	1	0
Disease	Diabetes	Type 2 diabetes (incident)	seq.12718.43	PIN4	coxph	-0.0683269	0.107803	0.526201	1	0	1	0
Disease	Diabetes	Type 2 diabetes (incident)	seq.12720.71	UBQLN4	coxph	0.0455936	0.112088	0.68418	1	0	1	0
Disease	Diabetes	Type 2 diabetes (incident)	seq.12721.4	TAX1BP1	coxph	0.24851	0.104104	0.0169803	1	0	1	0
Disease	Diabetes	Type 2 diabetes (incident)	seq.12724.81	CIRBP	coxph	0.133764	0.125934	0.288155	1	0	1	0
Disease	Diabetes	Type 2 diabetes (incident)	seq.12726.3	RFXAP	coxph	0.146824	0.113428	0.19552	1	0	1	0
Disease	Diabetes	Type 2 diabetes (incident)	seq.12727.7	PTGFRN	coxph	-0.214666	0.108578	0.0480331	1	0	1	0
Disease	Diabetes	Type 2 diabetes (incident)	seq.12729.12	PSMG3	coxph	-0.175399	0.112801	0.119959	1	0	1	0
Disease	Diabetes	Type 2 diabetes (incident)	seq.12730.3	NDC80	coxph	0.143608	0.113718	0.206643	1	0	1	0
Disease	Diabetes	Type 2 diabetes (incident)	seq.12731.12	PLEKHA7	coxph	0.0252292	0.104766	0.809698	1	0	1	0
Disease	Diabetes	Type 2 diabetes (incident)	seq.12732.13	MPP7	coxph	0.187512	0.141082	0.183813	1	0	1	0
Disease	Diabetes	Type 2 diabetes (incident)	seq.12734.112	KIF22	coxph	0.189201	0.101181	0.0614943	1	0	1	0
Disease	Diabetes	Type 2 diabetes (incident)	seq.12735.39	CSDE1	coxph	0.0535506	0.116969	0.647082	1	0	1	0
Disease	Diabetes	Type 2 diabetes (incident)	seq.12737.12	PLS1	coxph	-0.0312877	0.108403	0.772868	1	0	1	0
Disease	Diabetes	Type 2 diabetes (incident)	seq.12738.43	NISCH	coxph	0.432986	0.121761	0.000376484	1	0	1	0
Disease	Diabetes	Type 2 diabetes (incident)	seq.12740.55	FEV	coxph	0.0299563	0.110514	0.786342	1	0	1	0
Disease	Diabetes	Type 2 diabetes (incident)	seq.12742.160	TMEM8B	coxph	0.0172562	0.110167	0.875531	1	0	1	0
Disease	Diabetes	Type 2 diabetes (incident)	seq.12743.18	BAG5	coxph	-0.043586	0.131984	0.74122	1	0	1	0
Disease	Diabetes	Type 2 diabetes (incident)	seq.12746.4	CYTH4	coxph	-0.221955	0.114444	0.0524503	1	0	1	0
Disease	Diabetes	Type 2 diabetes (incident)	seq.12747.89	RBM3	coxph	0.194874	0.126419	0.123196	1	0	1	0
Disease	Diabetes	Type 2 diabetes (incident)	seq.12748.6	BRDT	coxph	0.178511	0.113188	0.114766	1	0	1	0
Disease	Diabetes	Type 2 diabetes (incident)	seq.12750.9	ITGB2	coxph	0.259644	0.123079	0.0348948	1	0	1	0
Disease	Diabetes	Type 2 diabetes (incident)	seq.12751.26	ZHX1	coxph	-0.042888	0.112787	0.703755	1	0	1	0
Disease	Diabetes	Type 2 diabetes (incident)	seq.12753.6	APBB2	coxph	-0.131111	0.118751	0.269559	1	0	1	0
Disease	Diabetes	Type 2 diabetes (incident)	seq.12754.14	CSDC2	coxph	0.257412	0.101659	0.0113373	1	0	1	0
Disease	Diabetes	Type 2 diabetes (incident)	seq.12756.3	BACH2	coxph	-0.132822	0.138217	0.336566	1	0	1	0
Disease	Diabetes	Type 2 diabetes (incident)	seq.12758.47	GRID2	coxph	-0.201514	0.112034	0.0720675	1	0	1	0
Disease	Diabetes	Type 2 diabetes (incident)	seq.12759.47	ILF3	coxph	0.177622	0.105638	0.0926819	1	0	1	0
Disease	Diabetes	Type 2 diabetes (incident)	seq.12760.34	ZNF774	coxph	0.197184	0.113263	0.0816935	1	0	1	0
Disease	Diabetes	Type 2 diabetes (incident)	seq.12761.12	APBB2	coxph	-0.263068	0.124837	0.035092	1	0	1	0
Disease	Diabetes	Type 2 diabetes (incident)	seq.12763.69	ZNF334	coxph	-0.153495	0.115299	0.183096	1	0	1	0
Disease	Diabetes	Type 2 diabetes (incident)	seq.12764.3	ELMO1	coxph	-0.284374	0.118458	0.016367	1	0	1	0
Disease	Diabetes	Type 2 diabetes (incident)	seq.12766.33	GPR142	coxph	-0.165636	0.104285	0.112216	1	0	1	0
Disease	Diabetes	Type 2 diabetes (incident)	seq.12768.3	PPP1R3B	coxph	-0.046442	0.111153	0.676079	1	0	1	0
Disease	Diabetes	Type 2 diabetes (incident)	seq.12771.19	ZNF180	coxph	0.0301699	0.10964	0.783184	1	0	1	0
Disease	Diabetes	Type 2 diabetes (incident)	seq.12772.8	NUP98	coxph	-0.0818418	0.111437	0.462691	1	0	1	0
Disease	Diabetes	Type 2 diabetes (incident)	seq.12774.12	HCN1	coxph	-0.171001	0.113728	0.132685	1	0	1	0
Disease	Diabetes	Type 2 diabetes (incident)	seq.12775.6	HMGB3	coxph	0.12931	0.123349	0.294486	1	0	1	0
Disease	Diabetes	Type 2 diabetes (incident)	seq.12777.11	SF1	coxph	0.186003	0.106057	0.0794635	1	0	1	0
Disease	Diabetes	Type 2 diabetes (incident)	seq.12779.30	PRDM4	coxph	0.242834	0.10988	0.0271058	1	0	1	0
Disease	Diabetes	Type 2 diabetes (incident)	seq.12781.2	TARBP2	coxph	0.136905	0.117046	0.242132	1	0	1	0
Disease	Diabetes	Type 2 diabetes (incident)	seq.12783.29	HNRNPM	coxph	0.0974594	0.114461	0.394511	1	0	1	0
Disease	Diabetes	Type 2 diabetes (incident)	seq.12784.10	APBB3	coxph	-0.19364	0.117503	0.0993601	1	0	1	0
Disease	Diabetes	Type 2 diabetes (incident)	seq.12785.49	ZBTB33	coxph	-0.155929	0.110719	0.159033	1	0	1	0
Disease	Diabetes	Type 2 diabetes (incident)	seq.12786.61	GPCPD1	coxph	-0.00275682	0.106883	0.979423	1	0	1	0
Disease	Diabetes	Type 2 diabetes (incident)	seq.12787.47	ZNF134	coxph	-0.00747167	0.111427	0.946538	1	0	1	0
Disease	Diabetes	Type 2 diabetes (incident)	seq.12788.6	SGF29	coxph	0.137064	0.101405	0.176485	1	0	1	0
Disease	Diabetes	Type 2 diabetes (incident)	seq.12790.10	CCDC51	coxph	0.145392	0.0951127	0.126355	1	0	1	0
Disease	Diabetes	Type 2 diabetes (incident)	seq.12793.4	PIWIL1	coxph	0.121187	0.114011	0.287807	1	0	1	0
Disease	Diabetes	Type 2 diabetes (incident)	seq.12794.6	NLRP4	coxph	0.190263	0.11074	0.0857774	1	0	1	0
Disease	Diabetes	Type 2 diabetes (incident)	seq.12795.2	ZNF566	coxph	0.121429	0.117528	0.301513	1	0	1	0
Disease	Diabetes	Type 2 diabetes (incident)	seq.12796.44	NUDT3	coxph	-0.0448928	0.115212	0.696793	1	0	1	0
Disease	Diabetes	Type 2 diabetes (incident)	seq.12798.46	SLC4A8	coxph	0.385937	0.107213	0.000318541	1	0	1	0
Disease	Diabetes	Type 2 diabetes (incident)	seq.12799.65	DNAJC27	coxph	0.0405384	0.108381	0.708379	1	0	1	0
Disease	Diabetes	Type 2 diabetes (incident)	seq.12800.5	TPPP2	coxph	-0.263489	0.117545	0.024987	1	0	1	0
Disease	Diabetes	Type 2 diabetes (incident)	seq.12801.33	IRF2	coxph	0.124311	0.106025	0.241012	1	0	1	0
Disease	Diabetes	Type 2 diabetes (incident)	seq.12803.9	ZNF329	coxph	0.0531365	0.122107	0.663444	1	0	1	0
Disease	Diabetes	Type 2 diabetes (incident)	seq.12804.5	GMEB2	coxph	0.0689339	0.108818	0.526421	1	0	1	0
Disease	Diabetes	Type 2 diabetes (incident)	seq.12807.89	ARHGAP30	coxph	0.233055	0.130092	0.0732193	1	0	1	0
Disease	Diabetes	Type 2 diabetes (incident)	seq.12808.103	CARHSP1	coxph	-0.263467	0.139506	0.0589488	1	0	1	0
Disease	Diabetes	Type 2 diabetes (incident)	seq.12811.55	ZNF415	coxph	0.095203	0.112087	0.395676	1	0	1	0
Disease	Diabetes	Type 2 diabetes (incident)	seq.12812.25	ACYP2	coxph	0.145375	0.133414	0.275864	1	0	1	0
Disease	Diabetes	Type 2 diabetes (incident)	seq.12813.18	EHBP1	coxph	-0.224622	0.120992	0.0633821	1	0	1	0
Disease	Diabetes	Type 2 diabetes (incident)	seq.12814.17	RNPC3	coxph	0.113824	0.0966999	0.239162	1	0	1	0
Disease	Diabetes	Type 2 diabetes (incident)	seq.12815.9	IARS1	coxph	-0.212152	0.128873	0.0997203	1	0	1	0
Disease	Diabetes	Type 2 diabetes (incident)	seq.12817.1	GEM	coxph	0.0412568	0.108496	0.703751	1	0	1	0
Disease	Diabetes	Type 2 diabetes (incident)	seq.12818.159	SLC14A2	coxph	0.0916476	0.10329	0.374926	1	0	1	0
Disease	Diabetes	Type 2 diabetes (incident)	seq.12820.1	GRAP	coxph	0.182289	0.111548	0.102223	1	0	1	0
Disease	Diabetes	Type 2 diabetes (incident)	seq.12821.6	NLRP10	coxph	0.0593325	0.103932	0.568082	1	0	1	0
Disease	Diabetes	Type 2 diabetes (incident)	seq.12822.34	APBB1	coxph	-0.214865	0.116564	0.0652814	1	0	1	0
Disease	Diabetes	Type 2 diabetes (incident)	seq.12825.18	APPL1	coxph	-0.207035	0.124107	0.0952752	1	0	1	0
Disease	Diabetes	Type 2 diabetes (incident)	seq.12826.5	SLC5A5	coxph	0.139422	0.104081	0.180389	1	0	1	0
Disease	Diabetes	Type 2 diabetes (incident)	seq.12827.37	RGS3	coxph	0.217754	0.117591	0.0640554	1	0	1	0
Disease	Diabetes	Type 2 diabetes (incident)	seq.12830.4	SAP18	coxph	0.285762	0.0985998	0.00375305	1	0	1	0
Disease	Diabetes	Type 2 diabetes (incident)	seq.12831.21	TESC	coxph	-0.195256	0.130683	0.135143	1	0	1	0
Disease	Diabetes	Type 2 diabetes (incident)	seq.12832.10	ASH2L	coxph	-0.162133	0.135395	0.231121	1	0	1	0
Disease	Diabetes	Type 2 diabetes (incident)	seq.12834.3	KCNF1	coxph	0.309292	0.112956	0.00617817	1	0	1	0
Disease	Diabetes	Type 2 diabetes (incident)	seq.12835.101	PYDC1	coxph	0.0564715	0.112306	0.61508	1	0	1	0
Disease	Diabetes	Type 2 diabetes (incident)	seq.12838.28	DUSP15	coxph	-0.153624	0.111027	0.16646	1	0	1	0
Disease	Diabetes	Type 2 diabetes (incident)	seq.12842.43	STX10	coxph	-0.308776	0.121107	0.0107839	1	0	1	0
Disease	Diabetes	Type 2 diabetes (incident)	seq.12843.6	ZNF410	coxph	-0.0763493	0.111987	0.495386	1	0	1	0
Disease	Diabetes	Type 2 diabetes (incident)	seq.12844.10	BAG4	coxph	-0.216346	0.10819	0.0455346	1	0	1	0
Disease	Diabetes	Type 2 diabetes (incident)	seq.12845.18	SNX17	coxph	0.35791	0.124527	0.00405104	1	0	1	0
Disease	Diabetes	Type 2 diabetes (incident)	seq.12846.3	FBXL5	coxph	0.0720547	0.108421	0.506317	1	0	1	0
Disease	Diabetes	Type 2 diabetes (incident)	seq.12847.27	RNGTT	coxph	0.232011	0.111067	0.0367134	1	0	1	0
Disease	Diabetes	Type 2 diabetes (incident)	seq.12848.9	ARHGEF2	coxph	0.0976308	0.12111	0.420168	1	0	1	0
Disease	Diabetes	Type 2 diabetes (incident)	seq.12849.25	GSKIP	coxph	-0.0892981	0.114981	0.437375	1	0	1	0
Disease	Diabetes	Type 2 diabetes (incident)	seq.12851.5	POLM	coxph	-0.0289675	0.111712	0.7954	1	0	1	0
Disease	Diabetes	Type 2 diabetes (incident)	seq.12853.112	TMOD2	coxph	-0.0808236	0.112214	0.471364	1	0	1	0
Disease	Diabetes	Type 2 diabetes (incident)	seq.12854.3	TEAD3	coxph	0.0813073	0.106392	0.444736	1	0	1	0
Disease	Diabetes	Type 2 diabetes (incident)	seq.12855.16	CASS4	coxph	-0.43118	0.127533	0.000722402	1	0	1	0
Disease	Diabetes	Type 2 diabetes (incident)	seq.12856.14	TMEM237	coxph	-0.102644	0.121653	0.398811	1	0	1	0
Disease	Diabetes	Type 2 diabetes (incident)	seq.12859.33	ECI2	coxph	0.28244	0.108664	0.00934381	1	0	1	0
Disease	Diabetes	Type 2 diabetes (incident)	seq.12860.7	ARPP21	coxph	0.123324	0.120416	0.305763	1	0	1	0
Disease	Diabetes	Type 2 diabetes (incident)	seq.12861.13	TMOD3	coxph	-0.0987976	0.119605	0.408785	1	0	1	0
Disease	Diabetes	Type 2 diabetes (incident)	seq.12862.14	NEDD9	coxph	0.0469497	0.118918	0.692986	1	0	1	0
Disease	Diabetes	Type 2 diabetes (incident)	seq.12864.9	NIPAL4	coxph	0.1927	0.11076	0.0818962	1	0	1	0
Disease	Diabetes	Type 2 diabetes (incident)	seq.12867.40	DYNLT3	coxph	-0.16745	0.133336	0.20917	1	0	1	0
Disease	Diabetes	Type 2 diabetes (incident)	seq.12869.68	DDX6	coxph	0.24684	0.112095	0.0276612	1	0	1	0
Disease	Diabetes	Type 2 diabetes (incident)	seq.12871.10	TWF1	coxph	0.125584	0.107981	0.244822	1	0	1	0
Disease	Diabetes	Type 2 diabetes (incident)	seq.12872.35	CNGA2	coxph	-0.217532	0.125133	0.082138	1	0	1	0
Disease	Diabetes	Type 2 diabetes (incident)	seq.12873.11	SPN	coxph	-0.424878	0.149061	0.00436685	1	0	1	0
Disease	Diabetes	Type 2 diabetes (incident)	seq.12875.28	UBTD2	coxph	0.219037	0.107534	0.0416595	1	0	1	0
Disease	Diabetes	Type 2 diabetes (incident)	seq.12876.39	SPEF1	coxph	-0.157966	0.11483	0.168929	1	0	1	0
Disease	Diabetes	Type 2 diabetes (incident)	seq.12878.60	OSBPL11	coxph	0.0737594	0.101745	0.468486	1	0	1	0
Disease	Diabetes	Type 2 diabetes (incident)	seq.12879.5	RBL1	coxph	0.104273	0.100549	0.299715	1	0	1	0
Disease	Diabetes	Type 2 diabetes (incident)	seq.12880.1	SV2A	coxph	-0.103855	0.133251	0.435747	1	0	1	0
Disease	Diabetes	Type 2 diabetes (incident)	seq.12881.17	RDH16	coxph	-0.0577032	0.117936	0.624646	1	0	1	0
Disease	Diabetes	Type 2 diabetes (incident)	seq.12882.7	PARP11	coxph	0.0562923	0.12555	0.653889	1	0	1	0
Disease	Diabetes	Type 2 diabetes (incident)	seq.12885.42	NR1D2	coxph	-0.294434	0.131116	0.0247297	1	0	1	0
Disease	Diabetes	Type 2 diabetes (incident)	seq.12888.18	SAP30	coxph	0.154351	0.0994696	0.120725	1	0	1	0
Disease	Diabetes	Type 2 diabetes (incident)	seq.12891.1	MICALL2	coxph	-0.0342267	0.136915	0.802599	1	0	1	0
Disease	Diabetes	Type 2 diabetes (incident)	seq.12892.10	SYTL1	coxph	0.278581	0.105951	0.00855522	1	0	1	0
Disease	Diabetes	Type 2 diabetes (incident)	seq.12893.159	IFI16	coxph	0.262584	0.109894	0.0168742	1	0	1	0
Disease	Diabetes	Type 2 diabetes (incident)	seq.12894.3	PAXIP1	coxph	0.215893	0.111518	0.0528736	1	0	1	0
Disease	Diabetes	Type 2 diabetes (incident)	seq.12895.28	DGKB	coxph	0.0919593	0.108305	0.395839	1	0	1	0
Disease	Diabetes	Type 2 diabetes (incident)	seq.12904.180	CUBN	coxph	0.169989	0.127078	0.181003	1	0	1	0
Disease	Diabetes	Type 2 diabetes (incident)	seq.12916.3	MTCP1	coxph	0.0238585	0.117714	0.839384	1	0	1	0
Disease	Diabetes	Type 2 diabetes (incident)	seq.12923.51	KRT17	coxph	-0.426431	0.109555	9.92535019721361e-05	0.72336	0	1	0
Disease	Diabetes	Type 2 diabetes (incident)	seq.12925.105	AXIN2	coxph	0.115009	0.117198	0.326434	1	0	1	0
Disease	Diabetes	Type 2 diabetes (incident)	seq.12931.16	NR3C2	coxph	0.0590437	0.108995	0.588017	1	0	1	0
Disease	Diabetes	Type 2 diabetes (incident)	seq.12933.17	ENOX1	coxph	0.097754	0.113749	0.39013	1	0	1	0
Disease	Diabetes	Type 2 diabetes (incident)	seq.12934.1	HERC5	coxph	0.272847	0.124723	0.0286967	1	0	1	0
Disease	Diabetes	Type 2 diabetes (incident)	seq.12936.38	RLBP1	coxph	-0.0910452	0.112608	0.418793	1	0	1	0
Disease	Diabetes	Type 2 diabetes (incident)	seq.12939.1	POLR1C	coxph	0.208112	0.105835	0.0492543	1	0	1	0
Disease	Diabetes	Type 2 diabetes (incident)	seq.12940.35	ALDH3B1	coxph	-0.11218	0.129345	0.385782	1	0	1	0
Disease	Diabetes	Type 2 diabetes (incident)	seq.12945.33	RAB18	coxph	0.0662451	0.12052	0.582552	1	0	1	0
Disease	Diabetes	Type 2 diabetes (incident)	seq.12954.71	PPARA	coxph	0.077956	0.114744	0.496891	1	0	1	0
Disease	Diabetes	Type 2 diabetes (incident)	seq.12956.40	KIFBP	coxph	-0.0642072	0.111917	0.566167	1	0	1	0
Disease	Diabetes	Type 2 diabetes (incident)	seq.12957.62	UQCRB	coxph	-0.261885	0.139967	0.0613387	1	0	1	0
Disease	Diabetes	Type 2 diabetes (incident)	seq.12960.9	GCK	coxph	0.00519205	0.112523	0.963197	1	0	1	0
Disease	Diabetes	Type 2 diabetes (incident)	seq.12963.1	GPR107	coxph	-0.219199	0.117579	0.0622838	1	0	1	0
Disease	Diabetes	Type 2 diabetes (incident)	seq.12968.2	CSRP2	coxph	0.112708	0.124736	0.366222	1	0	1	0
Disease	Diabetes	Type 2 diabetes (incident)	seq.12970.35	STAU2	coxph	0.184595	0.120445	0.125372	1	0	1	0
Disease	Diabetes	Type 2 diabetes (incident)	seq.12975.11	KRT20	coxph	-0.0251392	0.120893	0.835272	1	0	1	0
Disease	Diabetes	Type 2 diabetes (incident)	seq.12976.49	SORBS3	coxph	-0.249408	0.129925	0.0549052	1	0	1	0
Disease	Diabetes	Type 2 diabetes (incident)	seq.12980.31	RBM22	coxph	0.150983	0.105934	0.154084	1	0	1	0
Disease	Diabetes	Type 2 diabetes (incident)	seq.12986.12	LIN7C	coxph	0.0466112	0.110278	0.672536	1	0	1	0
Disease	Diabetes	Type 2 diabetes (incident)	seq.12987.12	SRSF7	coxph	0.561888	0.111835	5.05375132481274e-07	0.00368317	1	0.0920793	0
Disease	Diabetes	Type 2 diabetes (incident)	seq.12988.49	EWSR1	coxph	0.353372	0.122496	0.00391712	1	0	1	0
Disease	Diabetes	Type 2 diabetes (incident)	seq.12990.39	MAP3K3	coxph	0.0363668	0.111048	0.7433	1	0	1	0
Disease	Diabetes	Type 2 diabetes (incident)	seq.12991.49	CUL9	coxph	0.0992856	0.112958	0.379423	1	0	1	0
Disease	Diabetes	Type 2 diabetes (incident)	seq.12993.21	NPLOC4	coxph	0.163369	0.106854	0.12629	1	0	1	0
Disease	Diabetes	Type 2 diabetes (incident)	seq.13007.66	LCN10	coxph	0.182964	0.119928	0.127106	1	0	1	0
Disease	Diabetes	Type 2 diabetes (incident)	seq.13011.20	RPS10	coxph	0.187176	0.106873	0.0798784	1	0	1	0
Disease	Diabetes	Type 2 diabetes (incident)	seq.13013.41	PRKN	coxph	0.313195	0.134419	0.0198064	1	0	1	0
Disease	Diabetes	Type 2 diabetes (incident)	seq.13022.20	TP53I11	coxph	0.47554	0.109369	1.3737036470624e-05	0.100116	0	1	0
Disease	Diabetes	Type 2 diabetes (incident)	seq.13025.4	FRS2	coxph	-0.1951	0.137814	0.15687	1	0	1	0
Disease	Diabetes	Type 2 diabetes (incident)	seq.13027.20	CBX7	coxph	0.305782	0.111495	0.00609638	1	0	1	0
Disease	Diabetes	Type 2 diabetes (incident)	seq.13032.1	BECN1	coxph	-0.0839385	0.125249	0.502748	1	0	1	0
Disease	Diabetes	Type 2 diabetes (incident)	seq.13039.1	PPP1R8	coxph	0.112816	0.118118	0.33952	1	0	1	0
Disease	Diabetes	Type 2 diabetes (incident)	seq.13041.47	TRAF4	coxph	-0.378269	0.14391	0.00857616	1	0	1	0
Disease	Diabetes	Type 2 diabetes (incident)	seq.13042.7	KCNA10	coxph	0.125187	0.121133	0.301384	1	0	1	0
Disease	Diabetes	Type 2 diabetes (incident)	seq.13043.157	ATAD2	coxph	0.0888713	0.112602	0.429966	1	0	1	0
Disease	Diabetes	Type 2 diabetes (incident)	seq.13044.5	TSG101	coxph	-0.120598	0.106492	0.257443	1	0	1	0
Disease	Diabetes	Type 2 diabetes (incident)	seq.13053.6	SLC6A14	coxph	0.233845	0.132809	0.0782795	1	0	1	0
Disease	Diabetes	Type 2 diabetes (incident)	seq.13054.87	PFN2	coxph	0.127815	0.120116	0.287283	1	0	1	0
Disease	Diabetes	Type 2 diabetes (incident)	seq.13055.53	PSD	coxph	0.250138	0.116226	0.0313835	1	0	1	0
Disease	Diabetes	Type 2 diabetes (incident)	seq.13056.18	SLC6A16	coxph	0.0317726	0.111549	0.775773	1	0	1	0
Disease	Diabetes	Type 2 diabetes (incident)	seq.13059.33	RFK	coxph	-0.307965	0.129446	0.0173545	1	0	1	0
Disease	Diabetes	Type 2 diabetes (incident)	seq.13062.4	GMFG	coxph	0.195751	0.110067	0.0753262	1	0	1	0
Disease	Diabetes	Type 2 diabetes (incident)	seq.13066.42	EDC4	coxph	-0.139082	0.117061	0.234789	1	0	1	0
Disease	Diabetes	Type 2 diabetes (incident)	seq.13067.5	PRKG1	coxph	-0.135742	0.115541	0.240057	1	0	1	0
Disease	Diabetes	Type 2 diabetes (incident)	seq.13068.139	CCS	coxph	0.148097	0.122458	0.22652	1	0	1	0
Disease	Diabetes	Type 2 diabetes (incident)	seq.13073.14	ANP32A	coxph	0.0699132	0.121765	0.565856	1	0	1	0
Disease	Diabetes	Type 2 diabetes (incident)	seq.13076.4	FXR1	coxph	0.194718	0.100692	0.0531371	1	0	1	0
Disease	Diabetes	Type 2 diabetes (incident)	seq.13078.3	CETN2	coxph	0.0655548	0.108414	0.545397	1	0	1	0
Disease	Diabetes	Type 2 diabetes (incident)	seq.13082.9	UNC45A	coxph	-0.0771187	0.116382	0.507563	1	0	1	0
Disease	Diabetes	Type 2 diabetes (incident)	seq.13083.18	VARS1	coxph	0.365041	0.116371	0.00170756	1	0	1	0
Disease	Diabetes	Type 2 diabetes (incident)	seq.13085.18	GLP1R	coxph	0.28029	0.116751	0.0163615	1	0	1	0
Disease	Diabetes	Type 2 diabetes (incident)	seq.13088.397	BTC	coxph	-0.0164505	0.122501	0.893174	1	0	1	0
Disease	Diabetes	Type 2 diabetes (incident)	seq.13089.6	HIF1A	coxph	0.315504	0.117028	0.00701825	1	0	1	0
Disease	Diabetes	Type 2 diabetes (incident)	seq.13090.17	S100A6	coxph	-0.142381	0.112029	0.203754	1	0	1	0
Disease	Diabetes	Type 2 diabetes (incident)	seq.13093.6	SECTM1	coxph	0.093894	0.113326	0.407368	1	0	1	0
Disease	Diabetes	Type 2 diabetes (incident)	seq.13094.75	RSPO3	coxph	-0.2826	0.111191	0.0110358	1	0	1	0
Disease	Diabetes	Type 2 diabetes (incident)	seq.13095.51	REG1A	coxph	-0.090333	0.121946	0.458837	1	0	1	0
Disease	Diabetes	Type 2 diabetes (incident)	seq.13097.11	BCL2L2	coxph	-0.0583775	0.122667	0.634145	1	0	1	0
Disease	Diabetes	Type 2 diabetes (incident)	seq.13098.93	VEGFD	coxph	-0.231736	0.123308	0.0602008	1	0	1	0
Disease	Diabetes	Type 2 diabetes (incident)	seq.13101.60	SOST	coxph	0.201018	0.112628	0.074295	1	0	1	0
Disease	Diabetes	Type 2 diabetes (incident)	seq.13102.1	FAM3D	coxph	-0.0739306	0.112532	0.511197	1	0	1	0
Disease	Diabetes	Type 2 diabetes (incident)	seq.13103.125	CSH1|CSH2	coxph	0.0272227	0.116783	0.81568	1	0	1	0
Disease	Diabetes	Type 2 diabetes (incident)	seq.13104.32	EFNB1	coxph	-0.16221	0.10744	0.131102	1	0	1	0
Disease	Diabetes	Type 2 diabetes (incident)	seq.13105.7	SNAP25	coxph	0.318525	0.101812	0.00175658	1	0	1	0
Disease	Diabetes	Type 2 diabetes (incident)	seq.13107.9	LYPD3	coxph	0.123976	0.121282	0.306679	1	0	1	0
Disease	Diabetes	Type 2 diabetes (incident)	seq.13109.82	NEGR1	coxph	-0.303187	0.118234	0.0103383	1	0	1	0
Disease	Diabetes	Type 2 diabetes (incident)	seq.13111.79	BCL6	coxph	-0.0565409	0.113254	0.617609	1	0	1	0
Disease	Diabetes	Type 2 diabetes (incident)	seq.13112.179	FSTL1	coxph	-0.0499122	0.118276	0.673026	1	0	1	0
Disease	Diabetes	Type 2 diabetes (incident)	seq.13113.7	SPP1	coxph	-0.126968	0.111184	0.253468	1	0	1	0
Disease	Diabetes	Type 2 diabetes (incident)	seq.13114.50	LUM	coxph	0.0455467	0.116375	0.695518	1	0	1	0
Disease	Diabetes	Type 2 diabetes (incident)	seq.13116.25	CD177	coxph	0.0920733	0.107404	0.391302	1	0	1	0
Disease	Diabetes	Type 2 diabetes (incident)	seq.13117.232	CHKB	coxph	0.30258	0.117127	0.00978472	1	0	1	0
Disease	Diabetes	Type 2 diabetes (incident)	seq.13118.5	SMOC1	coxph	-0.111424	0.135063	0.409386	1	0	1	0
Disease	Diabetes	Type 2 diabetes (incident)	seq.13119.26	SERPINA10	coxph	-0.0245432	0.108669	0.821316	1	0	1	0
Disease	Diabetes	Type 2 diabetes (incident)	seq.13122.19	FLRT2	coxph	-0.295743	0.12481	0.0178103	1	0	1	0
Disease	Diabetes	Type 2 diabetes (incident)	seq.13123.3	FLRT3	coxph	-0.412047	0.114783	0.000330925	1	0	1	0
Disease	Diabetes	Type 2 diabetes (incident)	seq.13124.20	ISLR2	coxph	-0.205051	0.111795	0.0666278	1	0	1	0
Disease	Diabetes	Type 2 diabetes (incident)	seq.13125.45	VTN	coxph	0.0275619	0.107368	0.797406	1	0	1	0
Disease	Diabetes	Type 2 diabetes (incident)	seq.13126.52	DSC2	coxph	-0.293681	0.135354	0.030028	1	0	1	0
Disease	Diabetes	Type 2 diabetes (incident)	seq.13129.40	LDLR	coxph	-0.125046	0.117242	0.286172	1	0	1	0
Disease	Diabetes	Type 2 diabetes (incident)	seq.13130.150	HK2	coxph	0.101751	0.108972	0.350443	1	0	1	0
Disease	Diabetes	Type 2 diabetes (incident)	seq.13131.5	HK1	coxph	0.324576	0.11926	0.00649728	1	0	1	0
Disease	Diabetes	Type 2 diabetes (incident)	seq.13132.14	SEMA5A	coxph	-0.0309015	0.106252	0.77118	1	0	1	0
Disease	Diabetes	Type 2 diabetes (incident)	seq.13133.73	LTBP4	coxph	-0.321194	0.129046	0.012811	1	0	1	0
Disease	Diabetes	Type 2 diabetes (incident)	seq.13228.75	MDM2	coxph	0.201124	0.116296	0.0837353	1	0	1	0
Disease	Diabetes	Type 2 diabetes (incident)	seq.13229.20	MDM4	coxph	-0.0315971	0.118837	0.790328	1	0	1	0
Disease	Diabetes	Type 2 diabetes (incident)	seq.13230.174	IGHG2	coxph	-0.100566	0.112373	0.370825	1	0	1	0
Disease	Diabetes	Type 2 diabetes (incident)	seq.13231.90	IGHG4	coxph	-0.269261	0.109428	0.0138692	1	0	1	0
Disease	Diabetes	Type 2 diabetes (incident)	seq.13236.25	WNT3A	coxph	0.170864	0.123379	0.16609	1	0	1	0
Disease	Diabetes	Type 2 diabetes (incident)	seq.13240.170	SHANK1	coxph	-0.0722729	0.110765	0.514088	1	0	1	0
Disease	Diabetes	Type 2 diabetes (incident)	seq.13242.134	SHANK3	coxph	-0.0479684	0.114199	0.674454	1	0	1	0
Disease	Diabetes	Type 2 diabetes (incident)	seq.13256.21	SHANK1	coxph	-0.13089	0.111429	0.240136	1	0	1	0
Disease	Diabetes	Type 2 diabetes (incident)	seq.13268.45	WNT5A	coxph	0.253712	0.10836	0.019213	1	0	1	0
Disease	Diabetes	Type 2 diabetes (incident)	seq.13374.4	DEFB113	coxph	-0.0516429	0.112508	0.646223	1	0	1	0
Disease	Diabetes	Type 2 diabetes (incident)	seq.13375.48	SYNGR3	coxph	0.23211	0.113752	0.0413024	1	0	1	0
Disease	Diabetes	Type 2 diabetes (incident)	seq.13377.3	CYB561D1	coxph	0.0242051	0.117339	0.836569	1	0	1	0
Disease	Diabetes	Type 2 diabetes (incident)	seq.13378.80	C5orf63	coxph	0.281251	0.118839	0.0179495	1	0	1	0
Disease	Diabetes	Type 2 diabetes (incident)	seq.13381.49	B4GALT1	coxph	-0.0572726	0.131247	0.662567	1	0	1	0
Disease	Diabetes	Type 2 diabetes (incident)	seq.13384.110	FH	coxph	0.11494	0.107375	0.284416	1	0	1	0
Disease	Diabetes	Type 2 diabetes (incident)	seq.13386.248	RNF34	coxph	0.102902	0.110655	0.352404	1	0	1	0
Disease	Diabetes	Type 2 diabetes (incident)	seq.13387.55	EHF	coxph	0.210997	0.0929021	0.0231365	1	0	1	0
Disease	Diabetes	Type 2 diabetes (incident)	seq.13388.57	PCSK1	coxph	-0.0787473	0.116617	0.499507	1	0	1	0
Disease	Diabetes	Type 2 diabetes (incident)	seq.13392.13	ATP1B1	coxph	0.249728	0.114904	0.0297528	1	0	1	0
Disease	Diabetes	Type 2 diabetes (incident)	seq.13393.46	DERL1	coxph	-0.085886	0.117925	0.466422	1	0	1	0
Disease	Diabetes	Type 2 diabetes (incident)	seq.13397.88	DEFB4A	coxph	-0.00730704	0.113239	0.94855	1	0	1	0
Disease	Diabetes	Type 2 diabetes (incident)	seq.13399.33	RELL1	coxph	-0.0544706	0.108388	0.61528	1	0	1	0
Disease	Diabetes	Type 2 diabetes (incident)	seq.13403.5	ETV5	coxph	-0.176613	0.110834	0.11105	1	0	1	0
Disease	Diabetes	Type 2 diabetes (incident)	seq.13405.61	SPINK2	coxph	-0.114054	0.115896	0.32506	1	0	1	0
Disease	Diabetes	Type 2 diabetes (incident)	seq.13406.161	CD300C	coxph	-0.243905	0.116359	0.0360692	1	0	1	0
Disease	Diabetes	Type 2 diabetes (incident)	seq.13408.23	WFIKKN2	coxph	-0.450838	0.111505	5.27233978721114e-05	0.384248	0	1	0
Disease	Diabetes	Type 2 diabetes (incident)	seq.13411.21	RNF41	coxph	0.101797	0.104121	0.328232	1	0	1	0
Disease	Diabetes	Type 2 diabetes (incident)	seq.13412.5	WFDC6	coxph	0.14688	0.104144	0.158436	1	0	1	0
Disease	Diabetes	Type 2 diabetes (incident)	seq.13416.8	TMEM132D	coxph	-0.218371	0.12135	0.0719375	1	0	1	0
Disease	Diabetes	Type 2 diabetes (incident)	seq.13421.17	TMEM167B	coxph	0.160256	0.114642	0.162148	1	0	1	0
Disease	Diabetes	Type 2 diabetes (incident)	seq.13422.66	ENOX2	coxph	0.16558	0.116617	0.155646	1	0	1	0
Disease	Diabetes	Type 2 diabetes (incident)	seq.13423.94	PRXL2A	coxph	0.36679	0.0993999	0.000224217	1	0	1	0
Disease	Diabetes	Type 2 diabetes (incident)	seq.13427.66	MAN1C1	coxph	-0.0275624	0.113256	0.807723	1	0	1	0
Disease	Diabetes	Type 2 diabetes (incident)	seq.13429.3	WFDC10A	coxph	0.363553	0.0877118	3.40025810169064e-05	0.247811	0	1	0
Disease	Diabetes	Type 2 diabetes (incident)	seq.13430.50	SLC14A1	coxph	0.287756	0.121247	0.0176292	1	0	1	0
Disease	Diabetes	Type 2 diabetes (incident)	seq.13431.74	SHISAL2A	coxph	-0.0371313	0.110731	0.737377	1	0	1	0
Disease	Diabetes	Type 2 diabetes (incident)	seq.13432.9	ZFYVE27	coxph	-0.120145	0.111981	0.283314	1	0	1	0
Disease	Diabetes	Type 2 diabetes (incident)	seq.13434.172	PARVA	coxph	-0.0802774	0.115145	0.485687	1	0	1	0
Disease	Diabetes	Type 2 diabetes (incident)	seq.13435.31	IL20RB	coxph	-0.136115	0.108607	0.210104	1	0	1	0
Disease	Diabetes	Type 2 diabetes (incident)	seq.13436.54	MAZ	coxph	0.190063	0.109177	0.0817081	1	0	1	0
Disease	Diabetes	Type 2 diabetes (incident)	seq.13438.115	CHRD	coxph	0.0590221	0.103785	0.569564	1	0	1	0
Disease	Diabetes	Type 2 diabetes (incident)	seq.13439.6	IQCF3	coxph	0.314627	0.131598	0.0168109	1	0	1	0
Disease	Diabetes	Type 2 diabetes (incident)	seq.13441.30	DIXDC1	coxph	0.0972375	0.112749	0.388455	1	0	1	0
Disease	Diabetes	Type 2 diabetes (incident)	seq.13447.42	SPRN	coxph	-0.21705	0.110509	0.0495195	1	0	1	0
Disease	Diabetes	Type 2 diabetes (incident)	seq.13449.25	SF3B4	coxph	-0.0793315	0.132089	0.548113	1	0	1	0
Disease	Diabetes	Type 2 diabetes (incident)	seq.13450.49	USP8	coxph	0.0392677	0.105326	0.709281	1	0	1	0
Disease	Diabetes	Type 2 diabetes (incident)	seq.13451.2	FNDC4	coxph	0.411512	0.110723	0.000201936	1	0	1	0
Disease	Diabetes	Type 2 diabetes (incident)	seq.13452.113	SMIM13	coxph	0.0135227	0.13525	0.920357	1	0	1	0
Disease	Diabetes	Type 2 diabetes (incident)	seq.13453.2	MRPL33	coxph	0.016512	0.108261	0.878777	1	0	1	0
Disease	Diabetes	Type 2 diabetes (incident)	seq.13457.33	ELF5	coxph	-0.110054	0.119777	0.358185	1	0	1	0
Disease	Diabetes	Type 2 diabetes (incident)	seq.13459.30	TOR4A	coxph	0.110663	0.107861	0.3049	1	0	1	0
Disease	Diabetes	Type 2 diabetes (incident)	seq.13460.4	CHAD	coxph	-0.365371	0.110322	0.000926746	1	0	1	0
Disease	Diabetes	Type 2 diabetes (incident)	seq.13463.1	PXDN	coxph	0.459513	0.141646	0.00117828	1	0	1	0
Disease	Diabetes	Type 2 diabetes (incident)	seq.13464.8	NRAC	coxph	0.240459	0.118326	0.0421357	1	0	1	0
Disease	Diabetes	Type 2 diabetes (incident)	seq.13465.5	RCAN1	coxph	-0.33162	0.111869	0.00303324	1	0	1	0
Disease	Diabetes	Type 2 diabetes (incident)	seq.13468.5	NEURL4	coxph	-0.074917	0.111027	0.499824	1	0	1	0
Disease	Diabetes	Type 2 diabetes (incident)	seq.13470.43	PTH1R	coxph	0.105167	0.109389	0.336347	1	0	1	0
Disease	Diabetes	Type 2 diabetes (incident)	seq.13472.35	HDHD2	coxph	-0.118698	0.120723	0.325495	1	0	1	0
Disease	Diabetes	Type 2 diabetes (incident)	seq.13473.55	ITPKA	coxph	0.357194	0.107469	0.000888317	1	0	1	0
Disease	Diabetes	Type 2 diabetes (incident)	seq.13474.40	GSTK1	coxph	0.430602	0.117858	0.000258609	1	0	1	0
Disease	Diabetes	Type 2 diabetes (incident)	seq.13475.10	UBE2D4	coxph	-0.0647218	0.126796	0.609742	1	0	1	0
Disease	Diabetes	Type 2 diabetes (incident)	seq.13476.16	KIN	coxph	0.1231	0.094408	0.192261	1	0	1	0
Disease	Diabetes	Type 2 diabetes (incident)	seq.13477.65	LTB4R	coxph	-0.0951512	0.105675	0.3679	1	0	1	0
Disease	Diabetes	Type 2 diabetes (incident)	seq.13479.8	FAM171A2	coxph	0.0419429	0.113025	0.710567	1	0	1	0
Disease	Diabetes	Type 2 diabetes (incident)	seq.13481.24	TCEA2	coxph	0.194967	0.122465	0.111379	1	0	1	0
Disease	Diabetes	Type 2 diabetes (incident)	seq.13482.14	CNOT1	coxph	0.31852	0.107013	0.0029159	1	0	1	0
Disease	Diabetes	Type 2 diabetes (incident)	seq.13484.69	COL1A1	coxph	0.0292745	0.107077	0.784548	1	0	1	0
Disease	Diabetes	Type 2 diabetes (incident)	seq.13485.20	TMEM87B	coxph	-0.0131415	0.113192	0.907574	1	0	1	0
Disease	Diabetes	Type 2 diabetes (incident)	seq.13486.9	PKD2	coxph	-0.0536988	0.131645	0.683342	1	0	1	0
Disease	Diabetes	Type 2 diabetes (incident)	seq.13487.24	UNC93B1	coxph	0.191859	0.0976019	0.0493299	1	0	1	0
Disease	Diabetes	Type 2 diabetes (incident)	seq.13488.3	ARFIP1	coxph	0.140078	0.131744	0.287664	1	0	1	0
Disease	Diabetes	Type 2 diabetes (incident)	seq.13490.1	MPP6	coxph	0.0381307	0.115542	0.741388	1	0	1	0
Disease	Diabetes	Type 2 diabetes (incident)	seq.13491.40	PDE6D	coxph	0.186568	0.100682	0.0638758	1	0	1	0
Disease	Diabetes	Type 2 diabetes (incident)	seq.13492.44	HSPA9	coxph	0.188927	0.103925	0.0690758	1	0	1	0
Disease	Diabetes	Type 2 diabetes (incident)	seq.13493.5	GRID1	coxph	0.218017	0.0878507	0.0130764	1	0	1	0
Disease	Diabetes	Type 2 diabetes (incident)	seq.13494.6	CERS5	coxph	0.348111	0.111322	0.00176557	1	0	1	0
Disease	Diabetes	Type 2 diabetes (incident)	seq.13495.48	HCAR2	coxph	0.197515	0.103718	0.0568659	1	0	1	0
Disease	Diabetes	Type 2 diabetes (incident)	seq.13496.19	HMGCS1	coxph	0.472036	0.118034	6.35716509492105e-05	0.46331	0	1	0
Disease	Diabetes	Type 2 diabetes (incident)	seq.13497.34	EIF3J	coxph	0.239477	0.123609	0.0526995	1	0	1	0
Disease	Diabetes	Type 2 diabetes (incident)	seq.13498.1	MIOX	coxph	-0.164641	0.127404	0.196262	1	0	1	0
Disease	Diabetes	Type 2 diabetes (incident)	seq.13499.30	F8	coxph	0.477493	0.110671	1.59939090765395e-05	0.116564	0	1	0
Disease	Diabetes	Type 2 diabetes (incident)	seq.13501.10	SLC35G2	coxph	0.101284	0.113314	0.371413	1	0	1	0
Disease	Diabetes	Type 2 diabetes (incident)	seq.13502.2	SLC26A11	coxph	0.09885	0.112848	0.381055	1	0	1	0
Disease	Diabetes	Type 2 diabetes (incident)	seq.13503.19	ARL6IP5	coxph	0.270581	0.10315	0.00871095	1	0	1	0
Disease	Diabetes	Type 2 diabetes (incident)	seq.13504.147	HNRNPR	coxph	0.285734	0.122737	0.0199111	1	0	1	0
Disease	Diabetes	Type 2 diabetes (incident)	seq.13506.10	DUS2	coxph	0.228568	0.115664	0.0481387	1	0	1	0
Disease	Diabetes	Type 2 diabetes (incident)	seq.13507.51	TRADD	coxph	0.172405	0.113548	0.12893	1	0	1	0
Disease	Diabetes	Type 2 diabetes (incident)	seq.13509.5	SCAMP5	coxph	0.351349	0.114925	0.00223422	1	0	1	0
Disease	Diabetes	Type 2 diabetes (incident)	seq.13510.7	ATP2A3	coxph	0.149645	0.11789	0.204312	1	0	1	0
Disease	Diabetes	Type 2 diabetes (incident)	seq.13511.29	SATB1	coxph	0.348158	0.116681	0.00284643	1	0	1	0
Disease	Diabetes	Type 2 diabetes (incident)	seq.13512.28	HNRNPR	coxph	0.0727548	0.113326	0.520878	1	0	1	0
Disease	Diabetes	Type 2 diabetes (incident)	seq.13513.174	PIAS3	coxph	0.426998	0.108103	7.81755866630287e-05	0.569744	0	1	0
Disease	Diabetes	Type 2 diabetes (incident)	seq.13514.121	RAB35	coxph	0.233355	0.100466	0.0201935	1	0	1	0
Disease	Diabetes	Type 2 diabetes (incident)	seq.13515.8	RPRD1A	coxph	0.144929	0.114931	0.207307	1	0	1	0
Disease	Diabetes	Type 2 diabetes (incident)	seq.13516.46	EMC4	coxph	0.203219	0.123491	0.0998441	1	0	1	0
Disease	Diabetes	Type 2 diabetes (incident)	seq.13517.3	PTCHD3	coxph	-0.0196322	0.109463	0.857663	1	0	1	0
Disease	Diabetes	Type 2 diabetes (incident)	seq.13518.5	ASAP2	coxph	-0.0403333	0.106589	0.705133	1	0	1	0
Disease	Diabetes	Type 2 diabetes (incident)	seq.13519.112	ARHGEF25	coxph	0.0217239	0.116937	0.852622	1	0	1	0
Disease	Diabetes	Type 2 diabetes (incident)	seq.13522.20	VSNL1	coxph	-0.0849297	0.114397	0.457839	1	0	1	0
Disease	Diabetes	Type 2 diabetes (incident)	seq.13524.25	HS6ST2	coxph	-0.334358	0.112776	0.00302872	1	0	1	0
Disease	Diabetes	Type 2 diabetes (incident)	seq.13525.17	KCNG4	coxph	0.277413	0.124131	0.0254275	1	0	1	0
Disease	Diabetes	Type 2 diabetes (incident)	seq.13526.5	SSB	coxph	-0.143514	0.111823	0.19935	1	0	1	0
Disease	Diabetes	Type 2 diabetes (incident)	seq.13529.39	NAP1L2	coxph	0.103577	0.124601	0.405822	1	0	1	0
Disease	Diabetes	Type 2 diabetes (incident)	seq.13530.5	UTS2R	coxph	0.345519	0.0920303	0.000173753	1	0	1	0
Disease	Diabetes	Type 2 diabetes (incident)	seq.13532.25	CNEP1R1	coxph	0.283335	0.100946	0.00500368	1	0	1	0
Disease	Diabetes	Type 2 diabetes (incident)	seq.13534.20	MYOM2	coxph	-0.0615624	0.111473	0.58077	1	0	1	0
Disease	Diabetes	Type 2 diabetes (incident)	seq.13535.2	CERT1	coxph	0.0850365	0.10858	0.433526	1	0	1	0
Disease	Diabetes	Type 2 diabetes (incident)	seq.13536.56	POLI	coxph	-0.264111	0.114131	0.0206623	1	0	1	0
Disease	Diabetes	Type 2 diabetes (incident)	seq.13539.131	KCNN1	coxph	0.288182	0.118957	0.0154109	1	0	1	0
Disease	Diabetes	Type 2 diabetes (incident)	seq.13540.1	GPR26	coxph	0.30884	0.120489	0.0103707	1	0	1	0
Disease	Diabetes	Type 2 diabetes (incident)	seq.13541.1	MYCT1	coxph	0.366403	0.112559	0.0011331	1	0	1	0
Disease	Diabetes	Type 2 diabetes (incident)	seq.13543.7	PTGR1	coxph	0.384773	0.10661	0.000307191	1	0	1	0
Disease	Diabetes	Type 2 diabetes (incident)	seq.13544.9	ARHGAP45	coxph	0.0478096	0.106261	0.652763	1	0	1	0
Disease	Diabetes	Type 2 diabetes (incident)	seq.13545.97	EIF1AD	coxph	-0.0239451	0.108572	0.825447	1	0	1	0
Disease	Diabetes	Type 2 diabetes (incident)	seq.13547.5	HTR7	coxph	0.132955	0.107446	0.215932	1	0	1	0
Disease	Diabetes	Type 2 diabetes (incident)	seq.13548.53	PLPP4	coxph	0.234077	0.122127	0.0552794	1	0	1	0
Disease	Diabetes	Type 2 diabetes (incident)	seq.13549.15	ADAM29	coxph	0.257343	0.102211	0.0118105	1	0	1	0
Disease	Diabetes	Type 2 diabetes (incident)	seq.13552.7	SWAP70	coxph	-0.105411	0.112124	0.347153	1	0	1	0
Disease	Diabetes	Type 2 diabetes (incident)	seq.13553.4	DCUN1D3	coxph	-0.195188	0.114953	0.0895114	1	0	1	0
Disease	Diabetes	Type 2 diabetes (incident)	seq.13554.78	REPIN1	coxph	0.093452	0.111549	0.402161	1	0	1	0
Disease	Diabetes	Type 2 diabetes (incident)	seq.13556.28	HTR2A	coxph	-0.159913	0.134848	0.235673	1	0	1	0
Disease	Diabetes	Type 2 diabetes (incident)	seq.13557.3	NECTIN3	coxph	0.297496	0.115066	0.00972575	1	0	1	0
Disease	Diabetes	Type 2 diabetes (incident)	seq.13561.5	HTR6	coxph	0.414288	0.111451	0.000201437	1	0	1	0
Disease	Diabetes	Type 2 diabetes (incident)	seq.13563.259	ACBD7	coxph	-0.289259	0.119078	0.015134	1	0	1	0
Disease	Diabetes	Type 2 diabetes (incident)	seq.13565.2	RBL2	coxph	-0.0903053	0.109662	0.410233	1	0	1	0
Disease	Diabetes	Type 2 diabetes (incident)	seq.13566.2	SSU72	coxph	0.103816	0.0993761	0.29617	1	0	1	0
Disease	Diabetes	Type 2 diabetes (incident)	seq.13567.1	DPYSL2	coxph	-0.023485	0.104152	0.8216	1	0	1	0
Disease	Diabetes	Type 2 diabetes (incident)	seq.13568.30	PSMD4	coxph	-0.127256	0.110601	0.249903	1	0	1	0
Disease	Diabetes	Type 2 diabetes (incident)	seq.13570.43	HDLBP	coxph	0.134022	0.0946673	0.15686	1	0	1	0
Disease	Diabetes	Type 2 diabetes (incident)	seq.13572.43	PSMD11	coxph	-0.298548	0.118103	0.0114757	1	0	1	0
Disease	Diabetes	Type 2 diabetes (incident)	seq.13573.5	ARPC3	coxph	0.253763	0.117507	0.0308066	1	0	1	0
Disease	Diabetes	Type 2 diabetes (incident)	seq.13574.50	RND1	coxph	0.0737102	0.104817	0.481915	1	0	1	0
Disease	Diabetes	Type 2 diabetes (incident)	seq.13575.40	DVL2	coxph	0.0641386	0.112999	0.570305	1	0	1	0
Disease	Diabetes	Type 2 diabetes (incident)	seq.13576.15	GSTP1	coxph	0.0891578	0.116972	0.445932	1	0	1	0
