## Supplementary Table 1 for "Systematic comparison of observational and Mendelian Randomization estimates for cardiometabolic proteomic signatures" (part 21 of 21)

### Sheet: results_observed_protein_signat (continued)
Supplementary Table S1. Results from regression analyses of SOMAmer–phenotype associations in AGES-RS
Disease	Diabetes	Type 2 diabetes (incident)	seq.13577.25	U2AF2	coxph	-0.124804	0.109404	0.253969	1	0	1	0
Disease	Diabetes	Type 2 diabetes (incident)	seq.13578.98	ABLIM3	coxph	0.0477038	0.1023	0.640993	1	0	1	0
Disease	Diabetes	Type 2 diabetes (incident)	seq.13580.2	UAP1	coxph	0.105712	0.105897	0.318156	1	0	1	0
Disease	Diabetes	Type 2 diabetes (incident)	seq.13583.19	APAF1	coxph	-0.100168	0.119176	0.400622	1	0	1	0
Disease	Diabetes	Type 2 diabetes (incident)	seq.13587.10	RACGAP1	coxph	-0.00403774	0.110099	0.970745	1	0	1	0
Disease	Diabetes	Type 2 diabetes (incident)	seq.13588.11	ANXA9	coxph	0.154054	0.100177	0.124092	1	0	1	0
Disease	Diabetes	Type 2 diabetes (incident)	seq.13589.10	APBB3	coxph	0.102691	0.118187	0.384908	1	0	1	0
Disease	Diabetes	Type 2 diabetes (incident)	seq.13590.1	REXO2	coxph	-0.105453	0.113507	0.352868	1	0	1	0
Disease	Diabetes	Type 2 diabetes (incident)	seq.13591.31	PRIM1	coxph	-0.304395	0.127023	0.0165583	1	0	1	0
Disease	Diabetes	Type 2 diabetes (incident)	seq.13594.158	GGA1	coxph	0.185854	0.122591	0.129508	1	0	1	0
Disease	Diabetes	Type 2 diabetes (incident)	seq.13595.20	THTPA	coxph	-0.11405	0.123254	0.354798	1	0	1	0
Disease	Diabetes	Type 2 diabetes (incident)	seq.13596.3	RAB27B	coxph	-0.0240872	0.111999	0.829715	1	0	1	0
Disease	Diabetes	Type 2 diabetes (incident)	seq.13597.20	RAB31	coxph	0.164486	0.106508	0.122504	1	0	1	0
Disease	Diabetes	Type 2 diabetes (incident)	seq.13599.15	RABEPK	coxph	0.0792344	0.118432	0.503479	1	0	1	0
Disease	Diabetes	Type 2 diabetes (incident)	seq.13602.6	SNU13	coxph	0.188132	0.105952	0.0757937	1	0	1	0
Disease	Diabetes	Type 2 diabetes (incident)	seq.13603.7	RFESD	coxph	-0.260298	0.112726	0.0209371	1	0	1	0
Disease	Diabetes	Type 2 diabetes (incident)	seq.13604.27	NEURL1	coxph	0.110435	0.117371	0.346755	1	0	1	0
Disease	Diabetes	Type 2 diabetes (incident)	seq.13605.16	ANXA10	coxph	-0.150674	0.123904	0.223964	1	0	1	0
Disease	Diabetes	Type 2 diabetes (incident)	seq.13609.11	GTF2I	coxph	0.00277593	0.119667	0.981493	1	0	1	0
Disease	Diabetes	Type 2 diabetes (incident)	seq.13610.9	MAGEA10	coxph	0.533	0.109376	1.09857899899345e-06	0.00800644	1	0.200161	0
Disease	Diabetes	Type 2 diabetes (incident)	seq.13612.7	CYTIP	coxph	0.0482888	0.108505	0.656293	1	0	1	0
Disease	Diabetes	Type 2 diabetes (incident)	seq.13613.23	AK5	coxph	0.295532	0.106924	0.0057108	1	0	1	0
Disease	Diabetes	Type 2 diabetes (incident)	seq.13614.6	CREBBP	coxph	0.195417	0.112694	0.0829084	1	0	1	0
Disease	Diabetes	Type 2 diabetes (incident)	seq.13615.60	NCK2	coxph	-0.122966	0.10684	0.249759	1	0	1	0
Disease	Diabetes	Type 2 diabetes (incident)	seq.13618.15	MAD1L1	coxph	-0.15574	0.136093	0.252472	1	0	1	0
Disease	Diabetes	Type 2 diabetes (incident)	seq.13620.10	GET3	coxph	0.00294168	0.116291	0.979819	1	0	1	0
Disease	Diabetes	Type 2 diabetes (incident)	seq.13621.31	AP2A2	coxph	-0.0293166	0.124852	0.814355	1	0	1	0
Disease	Diabetes	Type 2 diabetes (incident)	seq.13622.16	PPP2R5A	coxph	-0.440759	0.112923	9.49403337014291e-05	0.691925	0	1	0
Disease	Diabetes	Type 2 diabetes (incident)	seq.13623.4	KMT2D	coxph	0.292699	0.111579	0.00870982	1	0	1	0
Disease	Diabetes	Type 2 diabetes (incident)	seq.13624.17	NADK	coxph	-0.000701021	0.112027	0.995007	1	0	1	0
Disease	Diabetes	Type 2 diabetes (incident)	seq.13625.19	SSB	coxph	0.134739	0.0959313	0.160159	1	0	1	0
Disease	Diabetes	Type 2 diabetes (incident)	seq.13628.58	GRB14	coxph	-0.0915025	0.113995	0.422153	1	0	1	0
Disease	Diabetes	Type 2 diabetes (incident)	seq.13629.25	ATG4B	coxph	-0.227549	0.108246	0.0355408	1	0	1	0
Disease	Diabetes	Type 2 diabetes (incident)	seq.13631.1	RBBP5	coxph	0.106667	0.0969755	0.271358	1	0	1	0
Disease	Diabetes	Type 2 diabetes (incident)	seq.13632.10	ZYX	coxph	-0.152115	0.107197	0.155892	1	0	1	0
Disease	Diabetes	Type 2 diabetes (incident)	seq.13634.209	PIR	coxph	0.0464985	0.109275	0.67046	1	0	1	0
Disease	Diabetes	Type 2 diabetes (incident)	seq.13636.20	NAP1L1	coxph	-0.276948	0.111769	0.0132169	1	0	1	0
Disease	Diabetes	Type 2 diabetes (incident)	seq.13639.101	USO1	coxph	0.202666	0.0975418	0.0377334	1	0	1	0
Disease	Diabetes	Type 2 diabetes (incident)	seq.13640.5	BCL6	coxph	0.0885376	0.0988933	0.370635	1	0	1	0
Disease	Diabetes	Type 2 diabetes (incident)	seq.13642.90	IFIT3	coxph	-0.116452	0.112063	0.298728	1	0	1	0
Disease	Diabetes	Type 2 diabetes (incident)	seq.13644.30	HGS	coxph	-0.0336875	0.10331	0.744362	1	0	1	0
Disease	Diabetes	Type 2 diabetes (incident)	seq.13645.14	DHX38	coxph	0.203226	0.106871	0.0572225	1	0	1	0
Disease	Diabetes	Type 2 diabetes (incident)	seq.13650.11	KCNIP1	coxph	0.0895599	0.129764	0.490085	1	0	1	0
Disease	Diabetes	Type 2 diabetes (incident)	seq.13651.54	ZFP91	coxph	0.016725	0.10629	0.874967	1	0	1	0
Disease	Diabetes	Type 2 diabetes (incident)	seq.13652.2	TOM1L1	coxph	-0.151358	0.113495	0.18233	1	0	1	0
Disease	Diabetes	Type 2 diabetes (incident)	seq.13653.335	MACROD1	coxph	0.283438	0.107344	0.00827954	1	0	1	0
Disease	Diabetes	Type 2 diabetes (incident)	seq.13654.1	ROCK2	coxph	-0.032985	0.107612	0.75921	1	0	1	0
Disease	Diabetes	Type 2 diabetes (incident)	seq.13655.34	NCL	coxph	0.392681	0.0949192	3.51878719190566e-05	0.256449	0	1	0
Disease	Diabetes	Type 2 diabetes (incident)	seq.13657.2	PNKP	coxph	0.187446	0.102257	0.0667894	1	0	1	0
Disease	Diabetes	Type 2 diabetes (incident)	seq.13658.31	PDGFC	coxph	0.0203924	0.110304	0.853327	1	0	1	0
Disease	Diabetes	Type 2 diabetes (incident)	seq.13659.36	ATP13A1	coxph	0.264732	0.117193	0.0238874	1	0	1	0
Disease	Diabetes	Type 2 diabetes (incident)	seq.13660.76	ANGPT2	coxph	0.152003	0.119421	0.203076	1	0	1	0
Disease	Diabetes	Type 2 diabetes (incident)	seq.13661.193	CST5	coxph	-0.0980963	0.112108	0.381564	1	0	1	0
Disease	Diabetes	Type 2 diabetes (incident)	seq.13663.2	IL4	coxph	0.311228	0.110551	0.00487384	1	0	1	0
Disease	Diabetes	Type 2 diabetes (incident)	seq.13665.35	PPP2R3A	coxph	0.228132	0.108169	0.0349407	1	0	1	0
Disease	Diabetes	Type 2 diabetes (incident)	seq.13666.222	CA10	coxph	-0.00149716	0.1133	0.989457	1	0	1	0
Disease	Diabetes	Type 2 diabetes (incident)	seq.13668.44	TYRO3	coxph	-0.224192	0.119003	0.0595772	1	0	1	0
Disease	Diabetes	Type 2 diabetes (incident)	seq.13669.6	FGFR3	coxph	-0.133299	0.112943	0.237907	1	0	1	0
Disease	Diabetes	Type 2 diabetes (incident)	seq.13670.81	PLA2G2E	coxph	0.159119	0.0993485	0.109238	1	0	1	0
Disease	Diabetes	Type 2 diabetes (incident)	seq.13671.40	ELANE	coxph	0.133701	0.110095	0.224588	1	0	1	0
Disease	Diabetes	Type 2 diabetes (incident)	seq.13672.3	HSPA6	coxph	0.181488	0.119218	0.127929	1	0	1	0
Disease	Diabetes	Type 2 diabetes (incident)	seq.13673.21	CCT7	coxph	-0.392035	0.105807	0.00021124	1	0	1	0
Disease	Diabetes	Type 2 diabetes (incident)	seq.13676.46	INHBB	coxph	-0.270259	0.121835	0.0265387	1	0	1	0
Disease	Diabetes	Type 2 diabetes (incident)	seq.13678.169	CFD	coxph	-0.394299	0.118785	0.000901991	1	0	1	0
Disease	Diabetes	Type 2 diabetes (incident)	seq.13680.3	NAB2	coxph	0.00182919	0.109865	0.986716	1	0	1	0
Disease	Diabetes	Type 2 diabetes (incident)	seq.13681.173	CSNK2A2	coxph	0.227824	0.112249	0.0423944	1	0	1	0
Disease	Diabetes	Type 2 diabetes (incident)	seq.13682.47	CSF1R	coxph	0.275013	0.109244	0.0118217	1	0	1	0
Disease	Diabetes	Type 2 diabetes (incident)	seq.13683.18	CLCNKB	coxph	-0.183573	0.113036	0.104372	1	0	1	0
Disease	Diabetes	Type 2 diabetes (incident)	seq.13686.2	IL5RA	coxph	0.105998	0.10867	0.329358	1	0	1	0
Disease	Diabetes	Type 2 diabetes (incident)	seq.13687.5	CCL1	coxph	0.339085	0.112318	0.00253642	1	0	1	0
Disease	Diabetes	Type 2 diabetes (incident)	seq.13688.2	CAPSL	coxph	-0.177665	0.116966	0.128776	1	0	1	0
Disease	Diabetes	Type 2 diabetes (incident)	seq.13689.2	ODC1	coxph	-0.353155	0.115218	0.00217586	1	0	1	0
Disease	Diabetes	Type 2 diabetes (incident)	seq.13690.26	BGN	coxph	-0.542894	0.115583	2.64018573104273e-06	0.0192417	1	0.481042	0
Disease	Diabetes	Type 2 diabetes (incident)	seq.13691.10	SLC5A8	coxph	-0.226509	0.108447	0.0367376	1	0	1	0
Disease	Diabetes	Type 2 diabetes (incident)	seq.13692.154	CCN4	coxph	0.0750415	0.105995	0.478961	1	0	1	0
Disease	Diabetes	Type 2 diabetes (incident)	seq.13693.5	CDNF	coxph	-0.0168431	0.117294	0.885819	1	0	1	0
Disease	Diabetes	Type 2 diabetes (incident)	seq.13694.24	CRLF2	coxph	-0.158435	0.113904	0.16424	1	0	1	0
Disease	Diabetes	Type 2 diabetes (incident)	seq.13697.51	GPD1	coxph	0.53339	0.103092	2.2922906328359e-07	0.00167062	1	0.0417655	1
Disease	Diabetes	Type 2 diabetes (incident)	seq.13698.28	KIAA0319L	coxph	0.144553	0.118055	0.220779	1	0	1	0
Disease	Diabetes	Type 2 diabetes (incident)	seq.13699.6	KLK3	coxph	-0.106957	0.190625	0.57474	1	0	1	0
Disease	Diabetes	Type 2 diabetes (incident)	seq.13700.10	ANXA2	coxph	-0.000639805	0.115701	0.995588	1	0	1	0
Disease	Diabetes	Type 2 diabetes (incident)	seq.13701.2	CXCL13	coxph	-0.0271234	0.109217	0.803868	1	0	1	0
Disease	Diabetes	Type 2 diabetes (incident)	seq.13704.5	HMGCS2	coxph	0.243733	0.0960692	0.0111788	1	0	1	0
Disease	Diabetes	Type 2 diabetes (incident)	seq.13706.12	IL12RB1	coxph	0.24127	0.112795	0.0324343	1	0	1	0
Disease	Diabetes	Type 2 diabetes (incident)	seq.13707.27	SPARCL1	coxph	-0.220415	0.117118	0.0598376	1	0	1	0
Disease	Diabetes	Type 2 diabetes (incident)	seq.13708.56	KLK8	coxph	-0.403204	0.115545	0.000483781	1	0	1	0
Disease	Diabetes	Type 2 diabetes (incident)	seq.13710.6	SERPING1	coxph	-0.0925895	0.109963	0.399785	1	0	1	0
Disease	Diabetes	Type 2 diabetes (incident)	seq.13711.10	CLTC	coxph	0.233446	0.109248	0.0326109	1	0	1	0
Disease	Diabetes	Type 2 diabetes (incident)	seq.13712.104	GZMA	coxph	-0.0446867	0.123823	0.718181	1	0	1	0
Disease	Diabetes	Type 2 diabetes (incident)	seq.13713.164	SEC22A	coxph	-0.0756982	0.117847	0.520651	1	0	1	0
Disease	Diabetes	Type 2 diabetes (incident)	seq.13717.15	FCN2	coxph	0.12966	0.1084	0.23165	1	0	1	0
Disease	Diabetes	Type 2 diabetes (incident)	seq.13719.19	PAK4	coxph	-0.0118554	0.110153	0.914292	1	0	1	0
Disease	Diabetes	Type 2 diabetes (incident)	seq.13720.95	PRTN3	coxph	0.0367021	0.120227	0.760158	1	0	1	0
Disease	Diabetes	Type 2 diabetes (incident)	seq.13722.105	C9	coxph	-0.335107	0.110559	0.0024373	1	0	1	0
Disease	Diabetes	Type 2 diabetes (incident)	seq.13723.6	IL10	coxph	0.163723	0.112102	0.144157	1	0	1	0
Disease	Diabetes	Type 2 diabetes (incident)	seq.13724.27	FGF19	coxph	-0.126082	0.107254	0.239775	1	0	1	0
Disease	Diabetes	Type 2 diabetes (incident)	seq.13725.3	FGF16	coxph	0.292634	0.118457	0.0134974	1	0	1	0
Disease	Diabetes	Type 2 diabetes (incident)	seq.13726.4	CD80	coxph	0.057267	0.108615	0.598023	1	0	1	0
Disease	Diabetes	Type 2 diabetes (incident)	seq.13727.44	SPOP	coxph	0.145406	0.104065	0.162332	1	0	1	0
Disease	Diabetes	Type 2 diabetes (incident)	seq.13728.19	ERP29	coxph	0.233354	0.111395	0.0361853	1	0	1	0
Disease	Diabetes	Type 2 diabetes (incident)	seq.13729.26	SFXN5	coxph	0.0517112	0.113658	0.649129	1	0	1	0
Disease	Diabetes	Type 2 diabetes (incident)	seq.13730.18	CTSC	coxph	0.0705303	0.109321	0.518819	1	0	1	0
Disease	Diabetes	Type 2 diabetes (incident)	seq.13731.14	C7	coxph	0.00473348	0.121645	0.968961	1	0	1	0
Disease	Diabetes	Type 2 diabetes (incident)	seq.13732.79	CTF1	coxph	-0.114268	0.107277	0.286797	1	0	1	0
Disease	Diabetes	Type 2 diabetes (incident)	seq.13733.5	IL12B	coxph	0.077779	0.111927	0.487111	1	0	1	0
Disease	Diabetes	Type 2 diabetes (incident)	seq.13734.22	IFNL1	coxph	0.052323	0.106077	0.621834	1	0	1	0
Disease	Diabetes	Type 2 diabetes (incident)	seq.13735.1	RAP1GAP	coxph	-0.150359	0.122119	0.218229	1	0	1	0
Disease	Diabetes	Type 2 diabetes (incident)	seq.13738.8	INHBA	coxph	0.208744	0.113482	0.0658501	1	0	1	0
Disease	Diabetes	Type 2 diabetes (incident)	seq.13739.3	FLRT1	coxph	0.339309	0.111986	0.00244626	1	0	1	0
Disease	Diabetes	Type 2 diabetes (incident)	seq.13740.51	FRZB	coxph	0.00207656	0.109832	0.984916	1	0	1	0
Disease	Diabetes	Type 2 diabetes (incident)	seq.13741.36	IGFBP1	coxph	-0.68391	0.117657	6.14497235393288e-09	4.47845585154628e-05	1	0.00111961	1
Disease	Diabetes	Type 2 diabetes (incident)	seq.13742.66	IL22	coxph	0.00795207	0.114514	0.944638	1	0	1	0
Disease	Diabetes	Type 2 diabetes (incident)	seq.13743.56	CUL4B	coxph	-0.149	0.137739	0.279362	1	0	1	0
Disease	Diabetes	Type 2 diabetes (incident)	seq.13744.37	IL3RA	coxph	-0.0678259	0.121135	0.575535	1	0	1	0
Disease	Diabetes	Type 2 diabetes (incident)	seq.13745.10	PKD2	coxph	-0.131019	0.126347	0.299746	1	0	1	0
Disease	Diabetes	Type 2 diabetes (incident)	seq.13747.9	CA6	coxph	-0.263657	0.115292	0.0222035	1	0	1	0
Disease	Diabetes	Type 2 diabetes (incident)	seq.13748.4	CCL8	coxph	-0.136638	0.105424	0.194949	1	0	1	0
Disease	Diabetes	Type 2 diabetes (incident)	seq.13924.13	MYZAP	coxph	0.207962	0.112009	0.0633599	1	0	1	0
Disease	Diabetes	Type 2 diabetes (incident)	seq.13926.1	RMI1	coxph	0.170535	0.113318	0.132345	1	0	1	0
Disease	Diabetes	Type 2 diabetes (incident)	seq.13929.27	CROT	coxph	0.0504953	0.102839	0.623416	1	0	1	0
Disease	Diabetes	Type 2 diabetes (incident)	seq.13930.3	APOBEC3G	coxph	0.200687	0.113601	0.0772956	1	0	1	0
Disease	Diabetes	Type 2 diabetes (incident)	seq.13931.22	PSMD9	coxph	-0.28574	0.115817	0.013619	1	0	1	0
Disease	Diabetes	Type 2 diabetes (incident)	seq.13932.45	ARHGEF7	coxph	0.00974698	0.128816	0.939685	1	0	1	0
Disease	Diabetes	Type 2 diabetes (incident)	seq.13933.276	NAB1	coxph	0.236042	0.109951	0.0318092	1	0	1	0
Disease	Diabetes	Type 2 diabetes (incident)	seq.13934.3	MCF2L	coxph	0.180863	0.117112	0.122501	1	0	1	0
Disease	Diabetes	Type 2 diabetes (incident)	seq.13936.24	PGK2	coxph	0.0233952	0.112112	0.8347	1	0	1	0
Disease	Diabetes	Type 2 diabetes (incident)	seq.13937.75	CAND1	coxph	0.261913	0.108406	0.0156902	1	0	1	0
Disease	Diabetes	Type 2 diabetes (incident)	seq.13939.14	UGP2	coxph	0.330944	0.104951	0.00161428	1	0	1	0
Disease	Diabetes	Type 2 diabetes (incident)	seq.13940.19	IFI16	coxph	0.30677	0.105641	0.00368539	1	0	1	0
Disease	Diabetes	Type 2 diabetes (incident)	seq.13941.82	FARS2	coxph	0.190237	0.11628	0.101836	1	0	1	0
Disease	Diabetes	Type 2 diabetes (incident)	seq.13942.140	SPSB1	coxph	0.196565	0.121889	0.106817	1	0	1	0
Disease	Diabetes	Type 2 diabetes (incident)	seq.13943.38	DPY30	coxph	0.143478	0.121812	0.23885	1	0	1	0
Disease	Diabetes	Type 2 diabetes (incident)	seq.13944.3	SULT1A3	coxph	-0.138077	0.116522	0.236025	1	0	1	0
Disease	Diabetes	Type 2 diabetes (incident)	seq.13946.8	DDX23	coxph	0.213263	0.115815	0.0655617	1	0	1	0
Disease	Diabetes	Type 2 diabetes (incident)	seq.13947.371	NUDT12	coxph	0.222356	0.110401	0.0440011	1	0	1	0
Disease	Diabetes	Type 2 diabetes (incident)	seq.13948.50	GABBR2	coxph	-0.000363802	0.114792	0.997471	1	0	1	0
Disease	Diabetes	Type 2 diabetes (incident)	seq.13950.9	CERT1	coxph	-0.0606842	0.12987	0.640309	1	0	1	0
Disease	Diabetes	Type 2 diabetes (incident)	seq.13954.9	GNPNAT1	coxph	0.383508	0.104622	0.00024669	1	0	1	0
Disease	Diabetes	Type 2 diabetes (incident)	seq.13955.33	DAPK1	coxph	0.151828	0.106351	0.153404	1	0	1	0
Disease	Diabetes	Type 2 diabetes (incident)	seq.13958.5	RBM46	coxph	-0.116419	0.110777	0.29329	1	0	1	0
Disease	Diabetes	Type 2 diabetes (incident)	seq.13959.7	LAP3	coxph	0.133935	0.106592	0.208929	1	0	1	0
Disease	Diabetes	Type 2 diabetes (incident)	seq.13960.15	AGAP3	coxph	0.252856	0.112095	0.0240867	1	0	1	0
Disease	Diabetes	Type 2 diabetes (incident)	seq.13961.18	KIF3A	coxph	0.0310399	0.111371	0.780468	1	0	1	0
Disease	Diabetes	Type 2 diabetes (incident)	seq.13963.7	TOLLIP	coxph	0.0550523	0.115902	0.634795	1	0	1	0
Disease	Diabetes	Type 2 diabetes (incident)	seq.13966.30	MYOM3	coxph	0.0161389	0.110039	0.883396	1	0	1	0
Disease	Diabetes	Type 2 diabetes (incident)	seq.13967.14	TXNRD1	coxph	0.323233	0.110486	0.00343829	1	0	1	0
Disease	Diabetes	Type 2 diabetes (incident)	seq.13969.24	KPNA6	coxph	-0.0275188	0.109783	0.802073	1	0	1	0
Disease	Diabetes	Type 2 diabetes (incident)	seq.13972.4	HSD17B14	coxph	0.0175191	0.105922	0.868632	1	0	1	0
Disease	Diabetes	Type 2 diabetes (incident)	seq.13973.62	TTL	coxph	-0.0281693	0.1083	0.794783	1	0	1	0
Disease	Diabetes	Type 2 diabetes (incident)	seq.13975.56	PPFIA1	coxph	-0.170501	0.108957	0.117618	1	0	1	0
Disease	Diabetes	Type 2 diabetes (incident)	seq.13976.9	ARHGEF1	coxph	-0.00842692	0.113161	0.940638	1	0	1	0
Disease	Diabetes	Type 2 diabetes (incident)	seq.13977.28	BARD1	coxph	0.137006	0.118394	0.247188	1	0	1	0
Disease	Diabetes	Type 2 diabetes (incident)	seq.13978.122	TBX3	coxph	-0.149765	0.110807	0.176509	1	0	1	0
Disease	Diabetes	Type 2 diabetes (incident)	seq.13979.3	SLC26A7	coxph	0.16572	0.102862	0.107162	1	0	1	0
Disease	Diabetes	Type 2 diabetes (incident)	seq.13982.33	RGS18	coxph	-0.22419	0.104994	0.032739	1	0	1	0
Disease	Diabetes	Type 2 diabetes (incident)	seq.13983.27	CRYZ	coxph	0.23164	0.114495	0.0430574	1	0	1	0
Disease	Diabetes	Type 2 diabetes (incident)	seq.13984.23	DDX25	coxph	0.120854	0.118371	0.307266	1	0	1	0
Disease	Diabetes	Type 2 diabetes (incident)	seq.13985.12	SMURF2	coxph	0.206069	0.110198	0.0614842	1	0	1	0
Disease	Diabetes	Type 2 diabetes (incident)	seq.13986.6	LANCL1	coxph	-0.119321	0.113577	0.293456	1	0	1	0
Disease	Diabetes	Type 2 diabetes (incident)	seq.13988.67	NMRAL1	coxph	-0.138647	0.116692	0.234776	1	0	1	0
Disease	Diabetes	Type 2 diabetes (incident)	seq.13990.1	PC	coxph	0.212364	0.0967672	0.0281936	1	0	1	0
Disease	Diabetes	Type 2 diabetes (incident)	seq.13991.47	EIF4G3	coxph	0.0521063	0.113973	0.647541	1	0	1	0
Disease	Diabetes	Type 2 diabetes (incident)	seq.13992.12	NSF	coxph	0.0924695	0.117144	0.429897	1	0	1	0
Disease	Diabetes	Type 2 diabetes (incident)	seq.13993.20	EPB41L1	coxph	-0.349297	0.113811	0.00214706	1	0	1	0
Disease	Diabetes	Type 2 diabetes (incident)	seq.13994.1	FBL	coxph	0.335865	0.114545	0.00336597	1	0	1	0
Disease	Diabetes	Type 2 diabetes (incident)	seq.13996.16	PPCDC	coxph	0.117558	0.106716	0.270636	1	0	1	0
Disease	Diabetes	Type 2 diabetes (incident)	seq.13998.26	ADSS1	coxph	0.472013	0.108416	1.33836181640145e-05	0.0975398	0	1	0
Disease	Diabetes	Type 2 diabetes (incident)	seq.14002.18	DOCK9	coxph	0.136064	0.11263	0.227025	1	0	1	0
Disease	Diabetes	Type 2 diabetes (incident)	seq.14005.2	CHD7	coxph	-0.209862	0.134767	0.119416	1	0	1	0
Disease	Diabetes	Type 2 diabetes (incident)	seq.14006.36	GNMT	coxph	0.0263664	0.110034	0.810624	1	0	1	0
Disease	Diabetes	Type 2 diabetes (incident)	seq.14007.22	PAPSS1	coxph	0.168664	0.115931	0.145706	1	0	1	0
Disease	Diabetes	Type 2 diabetes (incident)	seq.14008.22	DCP1A	coxph	-0.105733	0.117195	0.366955	1	0	1	0
Disease	Diabetes	Type 2 diabetes (incident)	seq.14009.65	TNFAIP3	coxph	0.0108502	0.104671	0.91744	1	0	1	0
Disease	Diabetes	Type 2 diabetes (incident)	seq.14011.17	S100A11	coxph	-0.0934413	0.122378	0.445138	1	0	1	0
Disease	Diabetes	Type 2 diabetes (incident)	seq.14012.17	DHX58	coxph	0.0903987	0.113111	0.424174	1	0	1	0
Disease	Diabetes	Type 2 diabetes (incident)	seq.14013.11	TANK	coxph	0.0656962	0.0989933	0.506919	1	0	1	0
Disease	Diabetes	Type 2 diabetes (incident)	seq.14019.73	EVPL	coxph	0.119669	0.116355	0.303722	1	0	1	0
Disease	Diabetes	Type 2 diabetes (incident)	seq.14021.81	MED4	coxph	0.0124453	0.133675	0.925823	1	0	1	0
Disease	Diabetes	Type 2 diabetes (incident)	seq.14022.17	IL17B	coxph	-0.107401	0.111657	0.336109	1	0	1	0
Disease	Diabetes	Type 2 diabetes (incident)	seq.14023.84	IBSP	coxph	0.00165499	0.10916	0.987904	1	0	1	0
Disease	Diabetes	Type 2 diabetes (incident)	seq.14024.196	EDA	coxph	0.272185	0.107771	0.0115506	1	0	1	0
Disease	Diabetes	Type 2 diabetes (incident)	seq.14025.18	TNFRSF9	coxph	-0.402242	0.142045	0.00462873	1	0	1	0
Disease	Diabetes	Type 2 diabetes (incident)	seq.14026.24	IL17F	coxph	0.208062	0.104498	0.0464736	1	0	1	0
Disease	Diabetes	Type 2 diabetes (incident)	seq.14028.22	PIK3C2A	coxph	-0.0985957	0.120536	0.413371	1	0	1	0
Disease	Diabetes	Type 2 diabetes (incident)	seq.14029.42	COPS2	coxph	0.170063	0.109129	0.119148	1	0	1	0
Disease	Diabetes	Type 2 diabetes (incident)	seq.14030.21	TNFSF4	coxph	0.304016	0.112351	0.00681101	1	0	1	0
Disease	Diabetes	Type 2 diabetes (incident)	seq.14031.18	FGF7	coxph	-0.167893	0.112	0.133862	1	0	1	0
Disease	Diabetes	Type 2 diabetes (incident)	seq.14032.2	VEGFA	coxph	0.151449	0.109574	0.166919	1	0	1	0
Disease	Diabetes	Type 2 diabetes (incident)	seq.14034.22	TACSTD2	coxph	-0.172721	0.126595	0.172452	1	0	1	0
Disease	Diabetes	Type 2 diabetes (incident)	seq.14035.13	TIAM1	coxph	-0.273197	0.117357	0.0199171	1	0	1	0
Disease	Diabetes	Type 2 diabetes (incident)	seq.14036.116	MPDZ	coxph	0.0536537	0.10569	0.611697	1	0	1	0
Disease	Diabetes	Type 2 diabetes (incident)	seq.14037.18	RANBP3	coxph	-0.154328	0.12315	0.210141	1	0	1	0
Disease	Diabetes	Type 2 diabetes (incident)	seq.14038.130	CST7	coxph	0.109591	0.105484	0.298835	1	0	1	0
Disease	Diabetes	Type 2 diabetes (incident)	seq.14039.33	KLK5	coxph	-0.30529	0.122341	0.0125813	1	0	1	0
Disease	Diabetes	Type 2 diabetes (incident)	seq.14041.13	GZMB	coxph	0.117685	0.110267	0.285852	1	0	1	0
Disease	Diabetes	Type 2 diabetes (incident)	seq.14042.11	SFRP1	coxph	-0.184397	0.127902	0.149386	1	0	1	0
Disease	Diabetes	Type 2 diabetes (incident)	seq.14043.12	EEA1	coxph	0.265315	0.121518	0.029011	1	0	1	0
Disease	Diabetes	Type 2 diabetes (incident)	seq.14045.12	NCOA2	coxph	-0.00806672	0.108168	0.940552	1	0	1	0
Disease	Diabetes	Type 2 diabetes (incident)	seq.14047.78	BDNF	coxph	-0.13204	0.10544	0.210469	1	0	1	0
Disease	Diabetes	Type 2 diabetes (incident)	seq.14048.7	IL1RAP	coxph	-0.44748	0.119976	0.000191667	1	0	1	0
Disease	Diabetes	Type 2 diabetes (incident)	seq.14049.17	IL7	coxph	-0.070242	0.109125	0.519781	1	0	1	0
Disease	Diabetes	Type 2 diabetes (incident)	seq.14050.61	EFNA4	coxph	0.15113	0.125554	0.228704	1	0	1	0
Disease	Diabetes	Type 2 diabetes (incident)	seq.14051.54	FOXC2	coxph	0.0802732	0.111385	0.471106	1	0	1	0
Disease	Diabetes	Type 2 diabetes (incident)	seq.14052.26	UNC13A	coxph	-0.0195228	0.152045	0.897831	1	0	1	0
Disease	Diabetes	Type 2 diabetes (incident)	seq.14054.17	IL15RA	coxph	-0.205939	0.124615	0.0984123	1	0	1	0
Disease	Diabetes	Type 2 diabetes (incident)	seq.14056.4	CGA	coxph	0.0936725	0.113872	0.410726	1	0	1	0
Disease	Diabetes	Type 2 diabetes (incident)	seq.14057.68	TNFSF15	coxph	-0.0538457	0.121641	0.658012	1	0	1	0
Disease	Diabetes	Type 2 diabetes (incident)	seq.14060.67	NCF4	coxph	0.150953	0.118542	0.202871	1	0	1	0
Disease	Diabetes	Type 2 diabetes (incident)	seq.14061.48	TNFSF11	coxph	0.0777187	0.110897	0.483415	1	0	1	0
Disease	Diabetes	Type 2 diabetes (incident)	seq.14063.17	OSM	coxph	0.0793856	0.104856	0.448994	1	0	1	0
Disease	Diabetes	Type 2 diabetes (incident)	seq.14064.21	PGLYRP1	coxph	-0.0710286	0.120541	0.555693	1	0	1	0
Disease	Diabetes	Type 2 diabetes (incident)	seq.14065.11	CD5	coxph	-0.14211	0.115594	0.218928	1	0	1	0
Disease	Diabetes	Type 2 diabetes (incident)	seq.14066.49	MAGI2	coxph	-0.380734	0.130061	0.00341876	1	0	1	0
Disease	Diabetes	Type 2 diabetes (incident)	seq.14067.6	PKP2	coxph	-0.100578	0.106848	0.346544	1	0	1	0
Disease	Diabetes	Type 2 diabetes (incident)	seq.14068.29	CCL25	coxph	0.264764	0.107404	0.0136965	1	0	1	0
Disease	Diabetes	Type 2 diabetes (incident)	seq.14069.61	CA4	coxph	-0.251747	0.125512	0.0448819	1	0	1	0
Disease	Diabetes	Type 2 diabetes (incident)	seq.14070.56	ITSN1	coxph	0.201993	0.103578	0.051157	1	0	1	0
Disease	Diabetes	Type 2 diabetes (incident)	seq.14072.9	TPT1	coxph	0.190905	0.109466	0.0811665	1	0	1	0
Disease	Diabetes	Type 2 diabetes (incident)	seq.14073.31	HPX	coxph	-0.496855	0.131248	0.000153322	1	0	1	0
Disease	Diabetes	Type 2 diabetes (incident)	seq.14074.2	SHC2	coxph	0.169327	0.0985176	0.0856597	1	0	1	0
Disease	Diabetes	Type 2 diabetes (incident)	seq.14076.74	CST4	coxph	-0.296439	0.114639	0.0097142	1	0	1	0
Disease	Diabetes	Type 2 diabetes (incident)	seq.14077.6	FCN3	coxph	0.405609	0.12533	0.00121073	1	0	1	0
Disease	Diabetes	Type 2 diabetes (incident)	seq.14078.69	XCL1	coxph	-0.0654692	0.110701	0.55425	1	0	1	0
Disease	Diabetes	Type 2 diabetes (incident)	seq.14079.14	IL18R1	coxph	0.346292	0.106163	0.00110673	1	0	1	0
Disease	Diabetes	Type 2 diabetes (incident)	seq.14081.5	ULBP1	coxph	-0.0966877	0.116997	0.408571	1	0	1	0
Disease	Diabetes	Type 2 diabetes (incident)	seq.14082.56	TLN2	coxph	0.075241	0.122631	0.539508	1	0	1	0
Disease	Diabetes	Type 2 diabetes (incident)	seq.14083.25	SEPHS1	coxph	0.255805	0.108181	0.0180495	1	0	1	0
Disease	Diabetes	Type 2 diabetes (incident)	seq.14085.28	IL13	coxph	0.172032	0.114639	0.133448	1	0	1	0
Disease	Diabetes	Type 2 diabetes (incident)	seq.14086.11	SMPDL3A	coxph	0.164496	0.104741	0.116296	1	0	1	0
Disease	Diabetes	Type 2 diabetes (incident)	seq.14088.38	IGFBP6	coxph	-0.382617	0.136656	0.00511257	1	0	1	0
Disease	Diabetes	Type 2 diabetes (incident)	seq.14090.23	DEF6	coxph	0.123674	0.108251	0.25326	1	0	1	0
Disease	Diabetes	Type 2 diabetes (incident)	seq.14091.42	CBR3	coxph	-0.196854	0.119192	0.0986223	1	0	1	0
Disease	Diabetes	Type 2 diabetes (incident)	seq.14093.10	FLT3LG	coxph	-0.0559994	0.129886	0.666364	1	0	1	0
Disease	Diabetes	Type 2 diabetes (incident)	seq.14094.29	HBEGF	coxph	-0.190283	0.108989	0.0808299	1	0	1	0
Disease	Diabetes	Type 2 diabetes (incident)	seq.14095.1	KLRK1	coxph	0.0206951	0.115144	0.857363	1	0	1	0
Disease	Diabetes	Type 2 diabetes (incident)	seq.14097.86	CHST15	coxph	-0.0978033	0.112725	0.385597	1	0	1	0
Disease	Diabetes	Type 2 diabetes (incident)	seq.14098.28	CARS1	coxph	0.364818	0.105728	0.000559474	1	0	1	0
Disease	Diabetes	Type 2 diabetes (incident)	seq.14099.20	PSMA4	coxph	0.0204029	0.103445	0.843644	1	0	1	0
Disease	Diabetes	Type 2 diabetes (incident)	seq.14100.63	C1QC	coxph	0.122841	0.107078	0.251297	1	0	1	0
Disease	Diabetes	Type 2 diabetes (incident)	seq.14101.2	CNTFR	coxph	-0.480653	0.114926	2.88610519248496e-05	0.210339	0	1	0
Disease	Diabetes	Type 2 diabetes (incident)	seq.14102.6	GNLY	coxph	-0.0901159	0.110373	0.414234	1	0	1	0
Disease	Diabetes	Type 2 diabetes (incident)	seq.14103.12	TPSG1	coxph	0.181882	0.129762	0.161016	1	0	1	0
Disease	Diabetes	Type 2 diabetes (incident)	seq.14104.1	TRIL	coxph	0.242395	0.114982	0.0350215	1	0	1	0
Disease	Diabetes	Type 2 diabetes (incident)	seq.14105.5	SERPINA4	coxph	0.194401	0.109861	0.0768079	1	0	1	0
Disease	Diabetes	Type 2 diabetes (incident)	seq.14106.46	RAP1GDS1	coxph	-0.332053	0.133237	0.0126953	1	0	1	0
Disease	Diabetes	Type 2 diabetes (incident)	seq.14107.1	MTHFS	coxph	0.301525	0.110111	0.00617432	1	0	1	0
Disease	Diabetes	Type 2 diabetes (incident)	seq.14108.15	TGFB1	coxph	-0.0710855	0.121963	0.559999	1	0	1	0
Disease	Diabetes	Type 2 diabetes (incident)	seq.14109.15	CCL15	coxph	0.100684	0.108497	0.353412	1	0	1	0
Disease	Diabetes	Type 2 diabetes (incident)	seq.14110.200	SPARC	coxph	-0.0171819	0.12728	0.892618	1	0	1	0
Disease	Diabetes	Type 2 diabetes (incident)	seq.14111.15	THBS2	coxph	0.118145	0.0975048	0.225632	1	0	1	0
Disease	Diabetes	Type 2 diabetes (incident)	seq.14112.40	RELT	coxph	0.359914	0.118482	0.0023838	1	0	1	0
Disease	Diabetes	Type 2 diabetes (incident)	seq.14114.18	PIANP	coxph	-0.284352	0.124887	0.0227935	1	0	1	0
Disease	Diabetes	Type 2 diabetes (incident)	seq.14115.34	ADM	coxph	-0.0837225	0.113973	0.462594	1	0	1	0
Disease	Diabetes	Type 2 diabetes (incident)	seq.14116.129	S100A4	coxph	-0.330896	0.113816	0.00364561	1	0	1	0
Disease	Diabetes	Type 2 diabetes (incident)	seq.14120.2	RNF43	coxph	0.266039	0.110741	0.0162901	1	0	1	0
Disease	Diabetes	Type 2 diabetes (incident)	seq.14121.24	TNFRSF10D	coxph	0.353144	0.121763	0.00372871	1	0	1	0
Disease	Diabetes	Type 2 diabetes (incident)	seq.14122.132	ZNRF3	coxph	-0.27642	0.136831	0.0433666	1	0	1	0
Disease	Diabetes	Type 2 diabetes (incident)	seq.14123.34	VSIR	coxph	-0.0797376	0.111075	0.472836	1	0	1	0
Disease	Diabetes	Type 2 diabetes (incident)	seq.14124.6	EFNA2	coxph	-0.0486498	0.122952	0.69234	1	0	1	0
Disease	Diabetes	Type 2 diabetes (incident)	seq.14125.5	APOM	coxph	-0.597564	0.110878	7.06986766062388e-08	0.000515252	1	0.0128813	1
Disease	Diabetes	Type 2 diabetes (incident)	seq.14127.240	IFNB1	coxph	-0.387757	0.133174	0.00359523	1	0	1	0
Disease	Diabetes	Type 2 diabetes (incident)	seq.14128.121	IFNA10	coxph	-0.00985576	0.107529	0.926971	1	0	1	0
Disease	Diabetes	Type 2 diabetes (incident)	seq.14129.1	IFNA7	coxph	-0.106501	0.114537	0.352456	1	0	1	0
Disease	Diabetes	Type 2 diabetes (incident)	seq.14131.37	EFNB2	coxph	-0.410126	0.130794	0.00171458	1	0	1	0
Disease	Diabetes	Type 2 diabetes (incident)	seq.14132.21	HHLA2	coxph	0.111321	0.121142	0.358132	1	0	1	0
Disease	Diabetes	Type 2 diabetes (incident)	seq.14133.93	IL1R2	coxph	0.259319	0.108452	0.0167986	1	0	1	0
Disease	Diabetes	Type 2 diabetes (incident)	seq.14134.49	AMIGO2	coxph	0.140381	0.123133	0.254254	1	0	1	0
Disease	Diabetes	Type 2 diabetes (incident)	seq.14135.3	RXFP1	coxph	0.271343	0.118782	0.0223491	1	0	1	0
Disease	Diabetes	Type 2 diabetes (incident)	seq.14136.234	CD93	coxph	-0.224834	0.112537	0.045732	1	0	1	0
Disease	Diabetes	Type 2 diabetes (incident)	seq.14139.16	NRG4	coxph	0.149724	0.108982	0.169489	1	0	1	0
Disease	Diabetes	Type 2 diabetes (incident)	seq.14143.8	H2BC21	coxph	0.247068	0.114171	0.030463	1	0	1	0
Disease	Diabetes	Type 2 diabetes (incident)	seq.14144.3	H2AW	coxph	0.359834	0.108478	0.000909476	1	0	1	0
Disease	Diabetes	Type 2 diabetes (incident)	seq.14146.92	H3C1	coxph	-0.00844596	0.107363	0.937297	1	0	1	0
Disease	Diabetes	Type 2 diabetes (incident)	seq.14148.2	ISG15	coxph	-0.0193224	0.108814	0.859059	1	0	1	0
Disease	Diabetes	Type 2 diabetes (incident)	seq.14149.9	IL36B	coxph	0.237093	0.105768	0.0249845	1	0	1	0
Disease	Diabetes	Type 2 diabetes (incident)	seq.14150.7	IL36A	coxph	-0.0112542	0.11496	0.922015	1	0	1	0
Disease	Diabetes	Type 2 diabetes (incident)	seq.14151.4	ISG15	coxph	-0.0165124	0.115041	0.885868	1	0	1	0
Disease	Diabetes	Type 2 diabetes (incident)	seq.14153.8	EFNA3	coxph	-0.208616	0.114973	0.0696042	1	0	1	0
Disease	Diabetes	Type 2 diabetes (incident)	seq.14156.33	YWHAB	coxph	0.0792455	0.11589	0.494102	1	0	1	0
Disease	Diabetes	Type 2 diabetes (incident)	seq.14157.21	YWHAE	coxph	-0.334104	0.114956	0.00365656	1	0	1	0
Disease	Diabetes	Type 2 diabetes (incident)	seq.14158.17	ANXA5	coxph	-0.257192	0.117735	0.0289253	1	0	1	0
Disease	Diabetes	Type 2 diabetes (incident)	seq.14175.78	SCP2D1	coxph	-0.298112	0.111704	0.00761315	1	0	1	0
Disease	Diabetes	Type 2 diabetes (incident)	seq.14178.18	CDKN3	coxph	-0.514062	0.111274	3.84118480520695e-06	0.0279946	1	0.699864	0
Disease	Diabetes	Type 2 diabetes (incident)	seq.14186.13	RFFL	coxph	0.045523	0.108694	0.67535	1	0	1	0
Disease	Diabetes	Type 2 diabetes (incident)	seq.14192.31	PDCL2	coxph	-0.0888404	0.12731	0.485285	1	0	1	0
Disease	Diabetes	Type 2 diabetes (incident)	seq.14197.2	PRDM1	coxph	0.284191	0.11413	0.0127718	1	0	1	0
Disease	Diabetes	Type 2 diabetes (incident)	seq.14203.3	ANXA7	coxph	-0.299227	0.122229	0.0143618	1	0	1	0
Disease	Diabetes	Type 2 diabetes (incident)	seq.14204.55	FOXJ2	coxph	-0.10538	0.108959	0.333465	1	0	1	0
Disease	Diabetes	Type 2 diabetes (incident)	seq.14205.6	HEXIM2	coxph	-0.302084	0.125449	0.0160389	1	0	1	0
Disease	Diabetes	Type 2 diabetes (incident)	seq.14206.28	APBB1	coxph	0.104411	0.118357	0.377685	1	0	1	0
Disease	Diabetes	Type 2 diabetes (incident)	seq.14208.3	RBP7	coxph	0.254911	0.12242	0.0373174	1	0	1	0
Disease	Diabetes	Type 2 diabetes (incident)	seq.14216.35	DDX46	coxph	-0.0232712	0.109963	0.832398	1	0	1	0
Disease	Diabetes	Type 2 diabetes (incident)	seq.14226.120	BHMT2	coxph	-0.300286	0.113139	0.00795095	1	0	1	0
Disease	Diabetes	Type 2 diabetes (incident)	seq.14227.21	MYL6B	coxph	-0.111112	0.11728	0.343429	1	0	1	0
Disease	Diabetes	Type 2 diabetes (incident)	seq.14229.5	MOCS3	coxph	0.233664	0.112183	0.037262	1	0	1	0
Disease	Diabetes	Type 2 diabetes (incident)	seq.14237.1	HSPA1A	coxph	0.132458	0.118374	0.26315	1	0	1	0
Disease	Diabetes	Type 2 diabetes (incident)	seq.14245.195	SNX7	coxph	0.152683	0.110444	0.166834	1	0	1	0
Disease	Diabetes	Type 2 diabetes (incident)	seq.14246.50	DOK2	coxph	-0.169456	0.11311	0.134094	1	0	1	0
Disease	Diabetes	Type 2 diabetes (incident)	seq.14249.68	MID2	coxph	-0.36644	0.136816	0.00739854	1	0	1	0
Disease	Diabetes	Type 2 diabetes (incident)	seq.14250.115	BLMH	coxph	0.0169075	0.103605	0.870367	1	0	1	0
Disease	Diabetes	Type 2 diabetes (incident)	seq.14254.27	PTPN4	coxph	-0.113505	0.111069	0.306812	1	0	1	0
Disease	Diabetes	Type 2 diabetes (incident)	seq.14260.112	NET1	coxph	-0.160157	0.121087	0.185948	1	0	1	0
Disease	Diabetes	Type 2 diabetes (incident)	seq.14268.4	SRXN1	coxph	0.041938	0.123581	0.734341	1	0	1	0
Disease	Diabetes	Type 2 diabetes (incident)	seq.14271.23	RAB6B	coxph	-0.16852	0.105907	0.111562	1	0	1	0
Disease	Diabetes	Type 2 diabetes (incident)	seq.14273.19	PREP	coxph	0.113145	0.122164	0.354354	1	0	1	0
Disease	Diabetes	Type 2 diabetes (incident)	seq.14283.12	RAB14	coxph	-0.0656511	0.134491	0.625447	1	0	1	0
Disease	Diabetes	Type 2 diabetes (incident)	seq.14284.23	EIF2AK4	coxph	0.00686798	0.112289	0.951229	1	0	1	0
Disease	Diabetes	Type 2 diabetes (incident)	seq.14286.2	NFATC1	coxph	0.267451	0.131484	0.0419419	1	0	1	0
Disease	Diabetes	Type 2 diabetes (incident)	seq.14287.6	RAB5C	coxph	0.200318	0.107163	0.0615838	1	0	1	0
Disease	Diabetes	Type 2 diabetes (incident)	seq.14291.53	AGAP2	coxph	0.0782879	0.0981307	0.424991	1	0	1	0
Disease	Diabetes	Type 2 diabetes (incident)	seq.14294.61	MBD1	coxph	0.223032	0.114735	0.0519087	1	0	1	0
Disease	Diabetes	Type 2 diabetes (incident)	seq.14309.8	HNRNPH1	coxph	0.243232	0.108368	0.0248002	1	0	1	0
Disease	Diabetes	Type 2 diabetes (incident)	seq.14314.6	PPIL2	coxph	0.0379637	0.113997	0.739117	1	0	1	0
Disease	Diabetes	Type 2 diabetes (incident)	seq.14318.1	VPS29	coxph	0.191842	0.113155	0.0900029	1	0	1	0
Disease	Diabetes	Type 2 diabetes (incident)	seq.14324.52	SMC3	coxph	0.30881	0.11399	0.00674669	1	0	1	0
Disease	Diabetes	Type 2 diabetes (incident)	seq.14326.4	UBE2E1	coxph	0.180037	0.120549	0.135313	1	0	1	0
Disease	Diabetes	Type 2 diabetes (incident)	seq.14329.4	DIDO1	coxph	0.0709592	0.110617	0.521209	1	0	1	0
Disease	Diabetes	Type 2 diabetes (incident)	seq.14331.262	DYNLT1	coxph	0.0825669	0.108812	0.44797	1	0	1	0
Disease	Diabetes	Type 2 diabetes (incident)	seq.14332.3	RALA	coxph	-0.13226	0.130337	0.310223	1	0	1	0
Disease	Diabetes	Type 2 diabetes (incident)	seq.14334.3	RCVRN	coxph	-0.170055	0.127208	0.181279	1	0	1	0
Disease	Diabetes	Type 2 diabetes (incident)	seq.14337.1	TRAPPC3	coxph	-0.0206772	0.122461	0.865917	1	0	1	0
Disease	Diabetes	Type 2 diabetes (incident)	seq.14341.8	DIPK1C	coxph	0.090381	0.115374	0.433406	1	0	1	0
Disease	Diabetes	Type 2 diabetes (incident)	seq.14583.49	MSTN	coxph	0.108649	0.110345	0.324806	1	0	1	0
Disease	Diabetes	Type 2 diabetes (incident)	seq.14587.16	GDF11	coxph	-0.0939226	0.109766	0.392184	1	0	1	0
Disease	Diabetes	Type 2 diabetes (incident)	seq.14593.152	FAM210A	coxph	0.130903	0.110843	0.237611	1	0	1	0
Disease	Diabetes	Type 2 diabetes (incident)	seq.14597.5	SEMA6C	coxph	0.106535	0.0992478	0.283079	1	0	1	0
Disease	Diabetes	Type 2 diabetes (incident)	seq.14599.18	STAB1	coxph	0.201515	0.105439	0.0559803	1	0	1	0
Disease	Diabetes	Type 2 diabetes (incident)	seq.14603.51	KIAA0040	coxph	0.0608432	0.11774	0.605326	1	0	1	0
Disease	Diabetes	Type 2 diabetes (incident)	seq.14614.41	NCMAP	coxph	0.0196683	0.114784	0.863948	1	0	1	0
Disease	Diabetes	Type 2 diabetes (incident)	seq.14615.46	KRTAP2-4	coxph	0.183808	0.111898	0.100457	1	0	1	0
Disease	Diabetes	Type 2 diabetes (incident)	seq.14616.16	ZNF382	coxph	-0.159912	0.111794	0.152595	1	0	1	0
Disease	Diabetes	Type 2 diabetes (incident)	seq.14618.26	VOPP1	coxph	-0.647294	0.10903	2.90571475835008e-09	2.11768491588554e-05	1	0.000529421	1
Disease	Diabetes	Type 2 diabetes (incident)	seq.14619.8	ZNF526	coxph	-0.116717	0.12297	0.342542	1	0	1	0
Disease	Diabetes	Type 2 diabetes (incident)	seq.14623.26	SUMO3	coxph	-0.0556194	0.130705	0.670448	1	0	1	0
Disease	Diabetes	Type 2 diabetes (incident)	seq.14624.51	CTCF	coxph	-0.168771	0.122079	0.166825	1	0	1	0
Disease	Diabetes	Type 2 diabetes (incident)	seq.14628.72	FBXO3	coxph	0.0876593	0.107527	0.41494	1	0	1	0
Disease	Diabetes	Type 2 diabetes (incident)	seq.14631.22	DUSP16	coxph	0.00983138	0.108483	0.92779	1	0	1	0
Disease	Diabetes	Type 2 diabetes (incident)	seq.14633.26	TMEM185A	coxph	0.23993	0.113663	0.0347824	1	0	1	0
Disease	Diabetes	Type 2 diabetes (incident)	seq.14634.13	LHCGR	coxph	-0.301465	0.124047	0.0150886	1	0	1	0
Disease	Diabetes	Type 2 diabetes (incident)	seq.14636.25	RIDA	coxph	0.379188	0.110325	0.000588212	1	0	1	0
Disease	Diabetes	Type 2 diabetes (incident)	seq.14645.253	GSTA4	coxph	0.19034	0.112096	0.0895062	1	0	1	0
Disease	Diabetes	Type 2 diabetes (incident)	seq.14655.1	DNAJC17	coxph	-0.218931	0.118978	0.0657544	1	0	1	0
Disease	Diabetes	Type 2 diabetes (incident)	seq.14662.6	MZF1	coxph	-0.241682	0.118895	0.0420794	1	0	1	0
Disease	Diabetes	Type 2 diabetes (incident)	seq.14663.44	RNF8	coxph	0.120061	0.118223	0.309844	1	0	1	0
Disease	Diabetes	Type 2 diabetes (incident)	seq.14670.1	SKIL	coxph	0.0947033	0.115703	0.413071	1	0	1	0
Disease	Diabetes	Type 2 diabetes (incident)	seq.14674.63	PACSIN3	coxph	0.161858	0.103468	0.11774	1	0	1	0
Disease	Diabetes	Type 2 diabetes (incident)	seq.14675.20	EIF4B	coxph	-0.178398	0.1108	0.107379	1	0	1	0
Disease	Diabetes	Type 2 diabetes (incident)	seq.14684.17	CAPN2	coxph	-0.13869	0.117525	0.237966	1	0	1	0
Disease	Diabetes	Type 2 diabetes (incident)	seq.14685.17	AKT2	coxph	-0.0131985	0.109937	0.90444	1	0	1	0
Disease	Diabetes	Type 2 diabetes (incident)	seq.14687.6	PLIN3	coxph	0.00598365	0.114716	0.958401	1	0	1	0
Disease	Diabetes	Type 2 diabetes (incident)	seq.14688.6	PTPN7	coxph	-0.146858	0.113529	0.195815	1	0	1	0
Disease	Diabetes	Type 2 diabetes (incident)	seq.14689.3	SEC13	coxph	-0.105494	0.108388	0.330404	1	0	1	0
Disease	Diabetes	Type 2 diabetes (incident)	seq.14692.3	ZNF276	coxph	0.327479	0.111775	0.00339158	1	0	1	0
Disease	Diabetes	Type 2 diabetes (incident)	seq.14696.45	TPSB2	coxph	0.0643537	0.109138	0.555423	1	0	1	0
Disease	Diabetes	Type 2 diabetes (incident)	seq.14703.6	PROK1	coxph	-0.000686184	0.118158	0.995366	1	0	1	0
Disease	Diabetes	Type 2 diabetes (incident)	seq.14705.1	VEGFD	coxph	-0.255757	0.112737	0.0232916	1	0	1	0
Disease	Diabetes	Type 2 diabetes (incident)	seq.14708.59	C8G	coxph	-0.185802	0.109232	0.088944	1	0	1	0
Disease	Diabetes	Type 2 diabetes (incident)	seq.14711.27	CST6	coxph	-0.456516	0.121534	0.000172455	1	0	1	0
Disease	Diabetes	Type 2 diabetes (incident)	seq.14713.46	AZU1	coxph	-0.0884604	0.120959	0.464581	1	0	1	0
Disease	Diabetes	Type 2 diabetes (incident)	seq.14747.9	CRLF1	coxph	-0.042302	0.109046	0.69807	1	0	1	0
Disease	Diabetes	Type 2 diabetes (incident)	seq.14748.31	ARHGAP5	coxph	-0.0890062	0.117071	0.447089	1	0	1	0
Disease	Diabetes	Type 2 diabetes (incident)	seq.14755.4	LTF	coxph	0.0836769	0.108841	0.442011	1	0	1	0
Disease	Diabetes	Type 2 diabetes (incident)	seq.14756.29	ICAM2	coxph	-0.0404614	0.112135	0.718228	1	0	1	0
Disease	Diabetes	Type 2 diabetes (incident)	seq.14757.144	FGF8	coxph	0.0439803	0.108984	0.686545	1	0	1	0
Disease	Diabetes	Type 2 diabetes (incident)	seq.14759.149	CDH1	coxph	0.431962	0.108684	7.0536235826899e-05	0.514068	0	1	0
Disease	Diabetes	Type 2 diabetes (incident)	seq.15295.81	IGF2	coxph	-0.0961164	0.110613	0.38488	1	0	1	0
Disease	Diabetes	Type 2 diabetes (incident)	seq.15297.3	S100A3	coxph	0.166537	0.11967	0.164033	1	0	1	0
Disease	Diabetes	Type 2 diabetes (incident)	seq.15298.199	NETO1	coxph	-0.094661	0.115088	0.410788	1	0	1	0
Disease	Diabetes	Type 2 diabetes (incident)	seq.15299.102	MESD	coxph	-0.15698	0.139866	0.26171	1	0	1	0
Disease	Diabetes	Type 2 diabetes (incident)	seq.15300.66	CCDC134	coxph	0.103168	0.115261	0.370746	1	0	1	0
Disease	Diabetes	Type 2 diabetes (incident)	seq.15301.24	ACRV1	coxph	-0.0713919	0.116765	0.540924	1	0	1	0
Disease	Diabetes	Type 2 diabetes (incident)	seq.15303.63	S100A5	coxph	-0.00883186	0.116358	0.939497	1	0	1	0
Disease	Diabetes	Type 2 diabetes (incident)	seq.15304.1	REG3A	coxph	-0.188874	0.118012	0.109495	1	0	1	0
Disease	Diabetes	Type 2 diabetes (incident)	seq.15305.7	SCGN	coxph	-0.0881673	0.105569	0.403627	1	0	1	0
Disease	Diabetes	Type 2 diabetes (incident)	seq.15306.20	JCHAIN	coxph	-0.129271	0.115623	0.263552	1	0	1	0
Disease	Diabetes	Type 2 diabetes (incident)	seq.15308.108	VWC2	coxph	-0.293694	0.124763	0.018572	1	0	1	0
Disease	Diabetes	Type 2 diabetes (incident)	seq.15310.61	PRC1	coxph	0.343692	0.111375	0.00202936	1	0	1	0
Disease	Diabetes	Type 2 diabetes (incident)	seq.15312.14	AGO1	coxph	0.14219	0.115834	0.219625	1	0	1	0
Disease	Diabetes	Type 2 diabetes (incident)	seq.15313.28	MAD2L1	coxph	0.346734	0.106851	0.00117443	1	0	1	0
Disease	Diabetes	Type 2 diabetes (incident)	seq.15314.49	CLIC4	coxph	-0.343232	0.124821	0.00596328	1	0	1	0
Disease	Diabetes	Type 2 diabetes (incident)	seq.15315.64	CUTC	coxph	0.0300309	0.115229	0.794385	1	0	1	0
Disease	Diabetes	Type 2 diabetes (incident)	seq.15316.262	TXNL4B	coxph	-0.141837	0.110942	0.201081	1	0	1	0
Disease	Diabetes	Type 2 diabetes (incident)	seq.15318.75	S100A10	coxph	0.366076	0.117248	0.00179484	1	0	1	0
Disease	Diabetes	Type 2 diabetes (incident)	seq.15319.226	CCNA1	coxph	0.137991	0.14448	0.339534	1	0	1	0
Disease	Diabetes	Type 2 diabetes (incident)	seq.15321.8	CPLX2	coxph	-0.451528	0.128049	0.000421537	1	0	1	0
Disease	Diabetes	Type 2 diabetes (incident)	seq.15322.35	CRADD	coxph	-0.113599	0.119149	0.340378	1	0	1	0
Disease	Diabetes	Type 2 diabetes (incident)	seq.15323.112	AGO3	coxph	0.364419	0.113554	0.001331	1	0	1	0
Disease	Diabetes	Type 2 diabetes (incident)	seq.15324.58	FTL	coxph	0.231314	0.116622	0.0473173	1	0	1	0
Disease	Diabetes	Type 2 diabetes (incident)	seq.15325.14	GAP43	coxph	-0.331356	0.137845	0.0162244	1	0	1	0
Disease	Diabetes	Type 2 diabetes (incident)	seq.15326.64	GBP1	coxph	0.00153666	0.108269	0.988676	1	0	1	0
Disease	Diabetes	Type 2 diabetes (incident)	seq.15329.167	LAMTOR2	coxph	0.157486	0.118556	0.184058	1	0	1	0
Disease	Diabetes	Type 2 diabetes (incident)	seq.15331.47	RBBP4	coxph	0.41163	0.122526	0.000780759	1	0	1	0
Disease	Diabetes	Type 2 diabetes (incident)	seq.15333.11	SDF2	coxph	0.082529	0.112441	0.462963	1	0	1	0
Disease	Diabetes	Type 2 diabetes (incident)	seq.15336.7	SELENOM	coxph	-0.187762	0.143395	0.190399	1	0	1	0
Disease	Diabetes	Type 2 diabetes (incident)	seq.15339.32	CFL2	coxph	0.0445292	0.113473	0.694748	1	0	1	0
Disease	Diabetes	Type 2 diabetes (incident)	seq.15343.337	KNG1	coxph	0.144856	0.119069	0.22377	1	0	1	0
Disease	Diabetes	Type 2 diabetes (incident)	seq.15346.31	IFNG	coxph	0.266104	0.118321	0.0245128	1	0	1	0
Disease	Diabetes	Type 2 diabetes (incident)	seq.15347.12	HPX	coxph	-0.385981	0.123572	0.00178692	1	0	1	0
Disease	Diabetes	Type 2 diabetes (incident)	seq.15358.28	SCG5	coxph	0.206082	0.108674	0.0579162	1	0	1	0
Disease	Diabetes	Type 2 diabetes (incident)	seq.15361.37	ANKRD1	coxph	0.191776	0.110382	0.0823197	1	0	1	0
Disease	Diabetes	Type 2 diabetes (incident)	seq.15363.32	APOA5	coxph	-0.0421515	0.112083	0.706862	1	0	1	0
Disease	Diabetes	Type 2 diabetes (incident)	seq.15364.101	APOC1	coxph	-0.531846	0.123103	1.55787375670851e-05	0.113538	0	1	0
Disease	Diabetes	Type 2 diabetes (incident)	seq.15365.41	ADGRB3	coxph	-0.019191	0.125312	0.878283	1	0	1	0
Disease	Diabetes	Type 2 diabetes (incident)	seq.15367.38	BPIFB1	coxph	-0.379106	0.110212	0.000582164	1	0	1	0
Disease	Diabetes	Type 2 diabetes (incident)	seq.15368.3	BMPER	coxph	0.0737336	0.114047	0.517943	1	0	1	0
Disease	Diabetes	Type 2 diabetes (incident)	seq.15370.5	BOLA1	coxph	0.0419871	0.120696	0.727935	1	0	1	0
Disease	Diabetes	Type 2 diabetes (incident)	seq.15372.43	BRD2	coxph	0.14863	0.0983144	0.13059	1	0	1	0
Disease	Diabetes	Type 2 diabetes (incident)	seq.15374.15	GKN1	coxph	-0.0570464	0.110981	0.607237	1	0	1	0
Disease	Diabetes	Type 2 diabetes (incident)	seq.15375.49	CPB1	coxph	0.249663	0.115197	0.030214	1	0	1	0
Disease	Diabetes	Type 2 diabetes (incident)	seq.15376.134	CTSE	coxph	0.13197	0.107109	0.217907	1	0	1	0
Disease	Diabetes	Type 2 diabetes (incident)	seq.15381.45	DDR2	coxph	-0.0446198	0.118801	0.707226	1	0	1	0
Disease	Diabetes	Type 2 diabetes (incident)	seq.15383.200	EDN3	coxph	-0.0232557	0.129412	0.857386	1	0	1	0
Disease	Diabetes	Type 2 diabetes (incident)	seq.15384.15	KL	coxph	-0.0171201	0.110938	0.877356	1	0	1	0
Disease	Diabetes	Type 2 diabetes (incident)	seq.15385.116	FABP2	coxph	0.0564528	0.109342	0.605648	1	0	1	0
Disease	Diabetes	Type 2 diabetes (incident)	seq.15386.7	FABP4	coxph	0.398506	0.140136	0.00445909	1	0	1	0
Disease	Diabetes	Type 2 diabetes (incident)	seq.15387.44	NRP2	coxph	-0.0970002	0.114689	0.397684	1	0	1	0
Disease	Diabetes	Type 2 diabetes (incident)	seq.15388.24	FCGR3A	coxph	-0.0700209	0.10631	0.51012	1	0	1	0
Disease	Diabetes	Type 2 diabetes (incident)	seq.15389.1	FXN	coxph	0.440643	0.09183	1.59886672712401e-06	0.0116525	1	0.291314	0
Disease	Diabetes	Type 2 diabetes (incident)	seq.15390.3	GAL	coxph	0.430765	0.131711	0.00107343	1	0	1	0
Disease	Diabetes	Type 2 diabetes (incident)	seq.15391.114	GAS6	coxph	-0.168932	0.113244	0.135764	1	0	1	0
Disease	Diabetes	Type 2 diabetes (incident)	seq.15394.79	UNC5B	coxph	-0.257929	0.124975	0.0390323	1	0	1	0
Disease	Diabetes	Type 2 diabetes (incident)	seq.15395.15	GSTM1	coxph	0.107655	0.108644	0.321735	1	0	1	0
Disease	Diabetes	Type 2 diabetes (incident)	seq.15398.2	GFER	coxph	0.288146	0.103267	0.0052659	1	0	1	0
Disease	Diabetes	Type 2 diabetes (incident)	seq.15402.2	ID1	coxph	-0.0605553	0.107096	0.57178	1	0	1	0
Disease	Diabetes	Type 2 diabetes (incident)	seq.15403.53	ID2	coxph	0.0634581	0.107812	0.556129	1	0	1	0
Disease	Diabetes	Type 2 diabetes (incident)	seq.15404.3	IFNA21	coxph	-0.190741	0.116876	0.102681	1	0	1	0
Disease	Diabetes	Type 2 diabetes (incident)	seq.15405.23	IFNA4	coxph	-0.126195	0.119567	0.291227	1	0	1	0
Disease	Diabetes	Type 2 diabetes (incident)	seq.15412.40	BIRC7	coxph	0.0252785	0.104587	0.809014	1	0	1	0
Disease	Diabetes	Type 2 diabetes (incident)	seq.15413.3	LCAT	coxph	-0.130016	0.114157	0.254733	1	0	1	0
Disease	Diabetes	Type 2 diabetes (incident)	seq.15414.316	LDHA	coxph	0.193235	0.110219	0.0795694	1	0	1	0
Disease	Diabetes	Type 2 diabetes (incident)	seq.15416.54	LYG2	coxph	-0.0697078	0.1192	0.558685	1	0	1	0
Disease	Diabetes	Type 2 diabetes (incident)	seq.15417.3	SERPINB5	coxph	-0.336113	0.117735	0.00430611	1	0	1	0
Disease	Diabetes	Type 2 diabetes (incident)	seq.15418.25	MAPK10	coxph	0.381525	0.108484	0.000436645	1	0	1	0
Disease	Diabetes	Type 2 diabetes (incident)	seq.15419.15	MMP20	coxph	-0.0507544	0.11481	0.658436	1	0	1	0
Disease	Diabetes	Type 2 diabetes (incident)	seq.15422.12	PMP2	coxph	0.0310121	0.107059	0.772066	1	0	1	0
Disease	Diabetes	Type 2 diabetes (incident)	seq.15426.5	NEU1	coxph	0.405746	0.107718	0.000165401	1	0	1	0
Disease	Diabetes	Type 2 diabetes (incident)	seq.15427.35	LOXL3	coxph	0.0645819	0.10534	0.539824	1	0	1	0
Disease	Diabetes	Type 2 diabetes (incident)	seq.15430.165	OPTC	coxph	0.34377	0.132161	0.0092912	1	0	1	0
Disease	Diabetes	Type 2 diabetes (incident)	seq.15431.31	OTC	coxph	0.366501	0.108169	0.000703486	1	0	1	0
Disease	Diabetes	Type 2 diabetes (incident)	seq.15432.1	OTOR	coxph	-0.220427	0.116484	0.058447	1	0	1	0
Disease	Diabetes	Type 2 diabetes (incident)	seq.15433.4	SRC	coxph	-0.159821	0.110853	0.149376	1	0	1	0
Disease	Diabetes	Type 2 diabetes (incident)	seq.15434.5	PNOC	coxph	0.319819	0.107489	0.00292637	1	0	1	0
Disease	Diabetes	Type 2 diabetes (incident)	seq.15435.4	PNP	coxph	-0.223353	0.113251	0.0485874	1	0	1	0
Disease	Diabetes	Type 2 diabetes (incident)	seq.15436.40	RAMP1	coxph	-0.0304659	0.110598	0.782958	1	0	1	0
Disease	Diabetes	Type 2 diabetes (incident)	seq.15437.11	RAMP3	coxph	-0.254881	0.131945	0.053394	1	0	1	0
Disease	Diabetes	Type 2 diabetes (incident)	seq.15439.21	RND3	coxph	0.272853	0.106392	0.0103294	1	0	1	0
Disease	Diabetes	Type 2 diabetes (incident)	seq.15440.57	PCSK2	coxph	0.0295584	0.126157	0.814754	1	0	1	0
Disease	Diabetes	Type 2 diabetes (incident)	seq.15441.6	GM2A	coxph	-0.0206651	0.13604	0.879262	1	0	1	0
Disease	Diabetes	Type 2 diabetes (incident)	seq.15444.45	SERPINB4	coxph	-0.099445	0.115198	0.387998	1	0	1	0
Disease	Diabetes	Type 2 diabetes (incident)	seq.15446.25	NRG1	coxph	0.109931	0.107432	0.306184	1	0	1	0
Disease	Diabetes	Type 2 diabetes (incident)	seq.15447.45	SORD	coxph	0.461302	0.112103	3.87230573294001e-05	0.282214	0	1	0
Disease	Diabetes	Type 2 diabetes (incident)	seq.15448.47	SQSTM1	coxph	0.192154	0.122855	0.117802	1	0	1	0
Disease	Diabetes	Type 2 diabetes (incident)	seq.15449.33	TIMD4	coxph	0.240244	0.106906	0.024625	1	0	1	0
Disease	Diabetes	Type 2 diabetes (incident)	seq.15452.5	NT5E	coxph	-0.0105885	0.115217	0.926777	1	0	1	0
Disease	Diabetes	Type 2 diabetes (incident)	seq.15453.3	AMBP	coxph	0.0692462	0.127283	0.586419	1	0	1	0
Disease	Diabetes	Type 2 diabetes (incident)	seq.15455.40	ADAM15	coxph	-0.620986	0.131676	2.4049761396315e-06	0.0175275	1	0.438187	0
Disease	Diabetes	Type 2 diabetes (incident)	seq.15457.14	ANPEP	coxph	-0.370006	0.116594	0.00150631	1	0	1	0
Disease	Diabetes	Type 2 diabetes (incident)	seq.15460.9	DPP4	coxph	0.360936	0.132538	0.00646422	1	0	1	0
Disease	Diabetes	Type 2 diabetes (incident)	seq.15462.28	CD8A	coxph	0.0119705	0.11468	0.916866	1	0	1	0
Disease	Diabetes	Type 2 diabetes (incident)	seq.15465.79	CNPY4	coxph	-0.488231	0.120368	4.9886176172203e-05	0.36357	0	1	0
Disease	Diabetes	Type 2 diabetes (incident)	seq.15466.30	COL9A1	coxph	0.26897	0.103677	0.00947791	1	0	1	0
Disease	Diabetes	Type 2 diabetes (incident)	seq.15467.10	CTHRC1	coxph	-0.233204	0.121961	0.0558601	1	0	1	0
Disease	Diabetes	Type 2 diabetes (incident)	seq.15468.14	CFHR1	coxph	0.429006	0.109161	8.49355019450733e-05	0.61901	0	1	0
Disease	Diabetes	Type 2 diabetes (incident)	seq.15470.11	HEXB	coxph	0.356487	0.106652	0.00083016	1	0	1	0
Disease	Diabetes	Type 2 diabetes (incident)	seq.15471.29	PNLIPRP2	coxph	0.216606	0.107948	0.0447939	1	0	1	0
Disease	Diabetes	Type 2 diabetes (incident)	seq.15472.16	LRP11	coxph	0.0984746	0.125948	0.434291	1	0	1	0
Disease	Diabetes	Type 2 diabetes (incident)	seq.15474.7	PIN1	coxph	-0.220492	0.111145	0.0472768	1	0	1	0
Disease	Diabetes	Type 2 diabetes (incident)	seq.15475.4	PLTP	coxph	0.0210538	0.112727	0.851843	1	0	1	0
Disease	Diabetes	Type 2 diabetes (incident)	seq.15476.6	REG3G	coxph	0.156924	0.112947	0.164723	1	0	1	0
Disease	Diabetes	Type 2 diabetes (incident)	seq.15480.2	VNN2	coxph	0.197661	0.111885	0.0772882	1	0	1	0
Disease	Diabetes	Type 2 diabetes (incident)	seq.15481.45	CAMP	coxph	-0.0277326	0.105973	0.793557	1	0	1	0
Disease	Diabetes	Type 2 diabetes (incident)	seq.15482.12	A2ML1	coxph	-0.100725	0.10897	0.355313	1	0	1	0
Disease	Diabetes	Type 2 diabetes (incident)	seq.15483.377	AGRN	coxph	0.673282	0.109943	9.13034995621011e-10	6.65419904808593e-06	1	0.000166355	1
Disease	Diabetes	Type 2 diabetes (incident)	seq.15486.126	AOC1	coxph	-0.0544942	0.110527	0.621984	1	0	1	0
Disease	Diabetes	Type 2 diabetes (incident)	seq.15487.164	CES1	coxph	0.743877	0.101414	2.21642823329374e-13	1.61533289642448e-09	1	4.03833224106119e-08	1
Disease	Diabetes	Type 2 diabetes (incident)	seq.15491.20	CD248	coxph	-0.235709	0.112938	0.0368826	1	0	1	0
Disease	Diabetes	Type 2 diabetes (incident)	seq.15492.1	CRIM1	coxph	-0.198639	0.11	0.0709499	1	0	1	0
Disease	Diabetes	Type 2 diabetes (incident)	seq.15494.11	FGFBP1	coxph	-0.380114	0.105652	0.000320932	1	0	1	0
Disease	Diabetes	Type 2 diabetes (incident)	seq.15495.9	FOLR3	coxph	-0.0625925	0.10947	0.567473	1	0	1	0
Disease	Diabetes	Type 2 diabetes (incident)	seq.15497.9	HS3ST1	coxph	-0.0167518	0.116703	0.885862	1	0	1	0
Disease	Diabetes	Type 2 diabetes (incident)	seq.15499.11	ATRN	coxph	0.259109	0.129596	0.0455703	1	0	1	0
Disease	Diabetes	Type 2 diabetes (incident)	seq.15503.15	LEFTY2	coxph	-0.154369	0.128625	0.230084	1	0	1	0
Disease	Diabetes	Type 2 diabetes (incident)	seq.15503.20	LEFTY2	coxph	-0.125729	0.111285	0.258562	1	0	1	0
Disease	Diabetes	Type 2 diabetes (incident)	seq.15504.39	BIRC7	coxph	0.0128102	0.119852	0.914882	1	0	1	0
Disease	Diabetes	Type 2 diabetes (incident)	seq.15506.34	LRP12	coxph	0.159636	0.103771	0.123963	1	0	1	0
Disease	Diabetes	Type 2 diabetes (incident)	seq.15509.2	NAGLU	coxph	-0.147963	0.1126	0.188826	1	0	1	0
Disease	Diabetes	Type 2 diabetes (incident)	seq.15511.37	NPTXR	coxph	-0.428701	0.114692	0.000185616	1	0	1	0
Disease	Diabetes	Type 2 diabetes (incident)	seq.15513.108	PRSS8	coxph	0.386371	0.108572	0.000372746	1	0	1	0
Disease	Diabetes	Type 2 diabetes (incident)	seq.15514.26	BCHE	coxph	0.210644	0.110528	0.0566766	1	0	1	0
Disease	Diabetes	Type 2 diabetes (incident)	seq.15515.2	SAA1	coxph	-0.0287694	0.110159	0.793968	1	0	1	0
Disease	Diabetes	Type 2 diabetes (incident)	seq.15516.12	SAA4	coxph	-0.148428	0.122271	0.224775	1	0	1	0
Disease	Diabetes	Type 2 diabetes (incident)	seq.15521.4	CLSTN1	coxph	-0.0194565	0.110979	0.860831	1	0	1	0
Disease	Diabetes	Type 2 diabetes (incident)	seq.15522.2	GLIPR2	coxph	-0.268792	0.114376	0.0187699	1	0	1	0
Disease	Diabetes	Type 2 diabetes (incident)	seq.15523.9	ALAD	coxph	-0.0810678	0.109984	0.461068	1	0	1	0
Disease	Diabetes	Type 2 diabetes (incident)	seq.15524.30	PGAM2	coxph	0.226987	0.115045	0.0484921	1	0	1	0
Disease	Diabetes	Type 2 diabetes (incident)	seq.15525.294	ADH1C	coxph	0.500666	0.1123	8.2617864238178e-06	0.0602119	0	1	0
Disease	Diabetes	Type 2 diabetes (incident)	seq.15526.33	GSS	coxph	0.118514	0.114838	0.302065	1	0	1	0
Disease	Diabetes	Type 2 diabetes (incident)	seq.15527.90	DLD	coxph	-0.245041	0.112628	0.0295805	1	0	1	0
Disease	Diabetes	Type 2 diabetes (incident)	seq.15529.33	CSRP1	coxph	-0.188219	0.113482	0.0972002	1	0	1	0
Disease	Diabetes	Type 2 diabetes (incident)	seq.15530.33	EPHB4	coxph	-0.391092	0.124755	0.00171927	1	0	1	0
Disease	Diabetes	Type 2 diabetes (incident)	seq.15533.97	MSR1	coxph	0.196937	0.119133	0.0983123	1	0	1	0
Disease	Diabetes	Type 2 diabetes (incident)	seq.15534.26	MDH2	coxph	0.250556	0.106338	0.018462	1	0	1	0
Disease	Diabetes	Type 2 diabetes (incident)	seq.15535.3	PRSS27	coxph	-0.321704	0.111942	0.00405503	1	0	1	0
Disease	Diabetes	Type 2 diabetes (incident)	seq.15539.15	SLITRK1	coxph	-0.523914	0.114617	4.85380492394468e-06	0.0353745	1	0.884363	0
Disease	Diabetes	Type 2 diabetes (incident)	seq.15540.6	VIM	coxph	0.185785	0.104562	0.0756033	1	0	1	0
Disease	Diabetes	Type 2 diabetes (incident)	seq.15542.19	CKMT1A	coxph	-0.16121	0.109705	0.141702	1	0	1	0
Disease	Diabetes	Type 2 diabetes (incident)	seq.15544.25	KLK14	coxph	-0.344644	0.110558	0.00182509	1	0	1	0
Disease	Diabetes	Type 2 diabetes (incident)	seq.15545.13	PPP3R1	coxph	-0.00279467	0.112112	0.980113	1	0	1	0
Disease	Diabetes	Type 2 diabetes (incident)	seq.15548.35	PHGDH	coxph	0.00296295	0.109553	0.978423	1	0	1	0
Disease	Diabetes	Type 2 diabetes (incident)	seq.15553.22	ACHE	coxph	-0.315441	0.144487	0.0290228	1	0	1	0
Disease	Diabetes	Type 2 diabetes (incident)	seq.15556.49	AMY2B	coxph	-0.281239	0.117231	0.0164397	1	0	1	0
Disease	Diabetes	Type 2 diabetes (incident)	seq.15558.63	ENPEP	coxph	-0.0172191	0.108956	0.874428	1	0	1	0
Disease	Diabetes	Type 2 diabetes (incident)	seq.15559.5	ANTXR2	coxph	-0.627768	0.113543	3.22231973028307e-08	0.000234843	1	0.00587107	1
Disease	Diabetes	Type 2 diabetes (incident)	seq.15560.52	TCN2	coxph	0.12396	0.110164	0.260494	1	0	1	0
Disease	Diabetes	Type 2 diabetes (incident)	seq.15562.24	GUSB	coxph	0.770424	0.102431	5.41953087472945e-14	3.94975410150282e-10	1	9.87438525375706e-09	1
Disease	Diabetes	Type 2 diabetes (incident)	seq.15565.102	MUC16	coxph	-0.169011	0.111232	0.128651	1	0	1	0
Disease	Diabetes	Type 2 diabetes (incident)	seq.15566.10	CNN1	coxph	-0.317971	0.144434	0.0277012	1	0	1	0
Disease	Diabetes	Type 2 diabetes (incident)	seq.15567.2	CD247	coxph	0.070988	0.113831	0.532872	1	0	1	0
Disease	Diabetes	Type 2 diabetes (incident)	seq.15569.15	COL2A1	coxph	-0.110127	0.107099	0.303822	1	0	1	0
Disease	Diabetes	Type 2 diabetes (incident)	seq.15570.99	CR2	coxph	0.0497736	0.110204	0.651521	1	0	1	0
Disease	Diabetes	Type 2 diabetes (incident)	seq.15573.110	NCAN	coxph	-0.404081	0.113241	0.000359283	1	0	1	0
Disease	Diabetes	Type 2 diabetes (incident)	seq.15574.37	CCNA2	coxph	-0.200948	0.118327	0.0894636	1	0	1	0
Disease	Diabetes	Type 2 diabetes (incident)	seq.15576.158	RNASE3	coxph	0.067645	0.112639	0.548143	1	0	1	0
Disease	Diabetes	Type 2 diabetes (incident)	seq.15579.26	ENPP6	coxph	0.316699	0.0993696	0.00143716	1	0	1	0
Disease	Diabetes	Type 2 diabetes (incident)	seq.15580.2	EPHA7	coxph	-0.165291	0.121701	0.174408	1	0	1	0
Disease	Diabetes	Type 2 diabetes (incident)	seq.15581.16	FANK1	coxph	-0.137359	0.110735	0.214818	1	0	1	0
Disease	Diabetes	Type 2 diabetes (incident)	seq.15582.25	FCN1	coxph	0.0908809	0.109754	0.407647	1	0	1	0
Disease	Diabetes	Type 2 diabetes (incident)	seq.15583.18	FCRLB	coxph	0.0195052	0.108805	0.857727	1	0	1	0
Disease	Diabetes	Type 2 diabetes (incident)	seq.15584.9	CFHR2	coxph	-0.0553216	0.109207	0.612453	1	0	1	0
Disease	Diabetes	Type 2 diabetes (incident)	seq.15585.304	FBLN5	coxph	0.0516722	0.117302	0.65957	1	0	1	0
Disease	Diabetes	Type 2 diabetes (incident)	seq.15587.20	FOLR2	coxph	-0.135232	0.109473	0.21672	1	0	1	0
Disease	Diabetes	Type 2 diabetes (incident)	seq.15588.17	GLA	coxph	0.00254212	0.108652	0.981334	1	0	1	0
Disease	Diabetes	Type 2 diabetes (incident)	seq.15589.1	GC	coxph	-0.307728	0.113581	0.00674216	1	0	1	0
Disease	Diabetes	Type 2 diabetes (incident)	seq.15591.28	GPX1	coxph	-0.311741	0.118375	0.00845091	1	0	1	0
Disease	Diabetes	Type 2 diabetes (incident)	seq.15594.47	HTRA1	coxph	0.678856	0.110724	8.72920822805626e-10	6.3618469566074e-06	1	0.000159046	1
Disease	Diabetes	Type 2 diabetes (incident)	seq.15596.7	HEXIM1	coxph	0.00816133	0.114692	0.943271	1	0	1	0
Disease	Diabetes	Type 2 diabetes (incident)	seq.15602.43	IL6R	coxph	0.1721	0.109775	0.116939	1	0	1	0
Disease	Diabetes	Type 2 diabetes (incident)	seq.15603.20	ITGA2	coxph	-0.190807	0.113748	0.0934553	1	0	1	0
Disease	Diabetes	Type 2 diabetes (incident)	seq.15604.18	MAPK9	coxph	-0.0161929	0.113894	0.886942	1	0	1	0
Disease	Diabetes	Type 2 diabetes (incident)	seq.15606.19	KRT19	coxph	-0.0260965	0.114383	0.81953	1	0	1	0
Disease	Diabetes	Type 2 diabetes (incident)	seq.15607.56	PKLR	coxph	-0.092673	0.117246	0.429284	1	0	1	0
Disease	Diabetes	Type 2 diabetes (incident)	seq.15608.5	RPS6KB1	coxph	-0.158958	0.136835	0.245367	1	0	1	0
Disease	Diabetes	Type 2 diabetes (incident)	seq.15610.72	LAP3	coxph	-0.009679	0.106319	0.927463	1	0	1	0
Disease	Diabetes	Type 2 diabetes (incident)	seq.15612.5	LIN7B	coxph	-0.0122368	0.111663	0.912737	1	0	1	0
Disease	Diabetes	Type 2 diabetes (incident)	seq.15613.16	PNLIP	coxph	0.0508878	0.11678	0.663011	1	0	1	0
Disease	Diabetes	Type 2 diabetes (incident)	seq.15614.168	LILRA2	coxph	-0.179128	0.113819	0.115537	1	0	1	0
Disease	Diabetes	Type 2 diabetes (incident)	seq.15615.8	LILRB3	coxph	0.103522	0.105118	0.324712	1	0	1	0
Disease	Diabetes	Type 2 diabetes (incident)	seq.15617.8	XCL2	coxph	0.00709869	0.122873	0.95393	1	0	1	0
Disease	Diabetes	Type 2 diabetes (incident)	seq.15619.49	MOG	coxph	-0.373658	0.111596	0.000813084	1	0	1	0
Disease	Diabetes	Type 2 diabetes (incident)	seq.15620.4	NLGN1	coxph	-0.26952	0.111633	0.0157642	1	0	1	0
Disease	Diabetes	Type 2 diabetes (incident)	seq.15622.13	OPCML	coxph	-0.347251	0.111176	0.00178748	1	0	1	0
Disease	Diabetes	Type 2 diabetes (incident)	seq.15623.1	PDCD1	coxph	-0.000791379	0.106341	0.994062	1	0	1	0
Disease	Diabetes	Type 2 diabetes (incident)	seq.15626.223	HSPG2	coxph	-0.085076	0.113497	0.453502	1	0	1	0
Disease	Diabetes	Type 2 diabetes (incident)	seq.15627.83	AKT1	coxph	-0.0744328	0.114798	0.51674	1	0	1	0
Disease	Diabetes	Type 2 diabetes (incident)	seq.15631.18	PSG1	coxph	0.126598	0.109157	0.24614	1	0	1	0
Disease	Diabetes	Type 2 diabetes (incident)	seq.15633.6	RBP4	coxph	0.297778	0.127783	0.0197884	1	0	1	0
Disease	Diabetes	Type 2 diabetes (incident)	seq.15634.139	SLIT1	coxph	-0.12085	0.128622	0.347438	1	0	1	0
Disease	Diabetes	Type 2 diabetes (incident)	seq.15635.4	SMOC2	coxph	0.00814574	0.12418	0.947699	1	0	1	0
Disease	Diabetes	Type 2 diabetes (incident)	seq.15636.49	SORCS1	coxph	-0.0934283	0.110816	0.399176	1	0	1	0
Disease	Diabetes	Type 2 diabetes (incident)	seq.15637.38	SORCS3	coxph	-0.0144563	0.105241	0.890744	1	0	1	0
Disease	Diabetes	Type 2 diabetes (incident)	seq.15640.54	TAGLN	coxph	-0.531984	0.140174	0.000147542	1	0	1	0
Disease	Diabetes	Type 2 diabetes (incident)	seq.15641.20	TMEFF1	coxph	-0.457019	0.111024	3.84812621606985e-05	0.280451	0	1	0
Disease	Diabetes	Type 2 diabetes (incident)	seq.15644.1	BTD	coxph	0.499175	0.131539	0.000147709	1	0	1	0
Disease	Diabetes	Type 2 diabetes (incident)	seq.15653.9	COL10A1	coxph	-0.3369	0.112468	0.00273967	1	0	1	0
Disease	Diabetes	Type 2 diabetes (incident)	seq.15666.21	BMP2	coxph	-0.126559	0.118478	0.285428	1	0	1	0
Disease	Diabetes	Type 2 diabetes (incident)	seq.15667.39	BMP4	coxph	0.0484465	0.112685	0.667249	1	0	1	0
Disease	Diabetes	Type 2 diabetes (incident)	seq.15668.19	BMP8B	coxph	0.281987	0.110439	0.01067	1	0	1	0
Disease	Diabetes	Type 2 diabetes (incident)	seq.15669.7	BRAF	coxph	0.164879	0.12405	0.183803	1	0	1	0
Disease	Diabetes	Type 2 diabetes (incident)	seq.15670.15	C1QL2	coxph	0.137765	0.116909	0.23864	1	0	1	0
Disease	Diabetes	Type 2 diabetes (incident)	seq.15674.3	CD79A	coxph	0.0172279	0.11635	0.882288	1	0	1	0
Disease	Diabetes	Type 2 diabetes (incident)	seq.15675.3	CEBPB	coxph	0.175917	0.110578	0.111636	1	0	1	0
Disease	Diabetes	Type 2 diabetes (incident)	seq.15678.71	DKK2	coxph	-0.208756	0.113491	0.0658548	1	0	1	0
Disease	Diabetes	Type 2 diabetes (incident)	seq.15686.49	INHBC	coxph	0.102577	0.11155	0.3578	1	0	1	0
Disease	Diabetes	Type 2 diabetes (incident)	seq.15688.30	LMAN1	coxph	-0.0604166	0.121561	0.619185	1	0	1	0
Disease	Diabetes	Type 2 diabetes (incident)	seq.15692.300	NODAL	coxph	-0.310615	0.133489	0.019971	1	0	1	0
Disease	Diabetes	Type 2 diabetes (incident)	seq.15693.9	PGR	coxph	0.280872	0.113948	0.0137051	1	0	1	0
Disease	Diabetes	Type 2 diabetes (incident)	seq.15698.6	TXLNA	coxph	-0.263941	0.118186	0.0255318	1	0	1	0
Disease	Diabetes	Type 2 diabetes (incident)	seq.16015.19	GPT	coxph	0.244887	0.126233	0.0523844	1	0	1	0
Disease	Diabetes	Type 2 diabetes (incident)	seq.16021.30	CDH8	coxph	0.00143802	0.117516	0.990237	1	0	1	0
Disease	Diabetes	Type 2 diabetes (incident)	seq.16035.8	FLT4	coxph	0.0226274	0.111846	0.839675	1	0	1	0
Disease	Diabetes	Type 2 diabetes (incident)	seq.16043.30	SHC1	coxph	-0.0444288	0.125505	0.723338	1	0	1	0
Disease	Diabetes	Type 2 diabetes (incident)	seq.16049.43	OLR1	coxph	0.134628	0.111022	0.225272	1	0	1	0
Disease	Diabetes	Type 2 diabetes (incident)	seq.16055.3	CFHR5	coxph	-0.264828	0.111343	0.017384	1	0	1	0
Disease	Diabetes	Type 2 diabetes (incident)	seq.16057.6	IGF2R	coxph	0.413577	0.106749	0.000106936	0.779352	0	1	0
Disease	Diabetes	Type 2 diabetes (incident)	seq.16060.99	NID2	coxph	-0.101471	0.107467	0.345064	1	0	1	0
Disease	Diabetes	Type 2 diabetes (incident)	seq.16070.7	WIF1	coxph	-0.38907	0.121817	0.00140369	1	0	1	0
Disease	Diabetes	Type 2 diabetes (incident)	seq.16074.12	GRAP2	coxph	0.044344	0.112893	0.694471	1	0	1	0
Disease	Diabetes	Type 2 diabetes (incident)	seq.16079.2	TEC	coxph	0.129676	0.112406	0.248646	1	0	1	0
Disease	Diabetes	Type 2 diabetes (incident)	seq.16081.38	AKR1B10	coxph	0.338653	0.109138	0.0019158	1	0	1	0
Disease	Diabetes	Type 2 diabetes (incident)	seq.16288.17	EPHA4	coxph	-0.176303	0.117863	0.134696	1	0	1	0
Disease	Diabetes	Type 2 diabetes (incident)	seq.16292.288	GIP	coxph	0.228397	0.116313	0.0495712	1	0	1	0
Disease	Diabetes	Type 2 diabetes (incident)	seq.16293.1	GHRH	coxph	-0.0179982	0.113178	0.873649	1	0	1	0
Disease	Diabetes	Type 2 diabetes (incident)	seq.16296.43	LGR5	coxph	0.249307	0.129812	0.0547917	1	0	1	0
Disease	Diabetes	Type 2 diabetes (incident)	seq.16297.14	ROBO4	coxph	-0.0103466	0.107032	0.92299	1	0	1	0
Disease	Diabetes	Type 2 diabetes (incident)	seq.16298.84	PLA2G2D	coxph	0.226794	0.0995464	0.0227102	1	0	1	0
Disease	Diabetes	Type 2 diabetes (incident)	seq.16299.13	TIGIT	coxph	0.137559	0.120758	0.254648	1	0	1	0
Disease	Diabetes	Type 2 diabetes (incident)	seq.16300.4	TREM2	coxph	0.272278	0.113336	0.0162877	1	0	1	0
Disease	Diabetes	Type 2 diabetes (incident)	seq.16302.11	BPIFA2	coxph	0.00721063	0.117904	0.951234	1	0	1	0
Disease	Diabetes	Type 2 diabetes (incident)	seq.16304.6	LGR4	coxph	0.121934	0.10712	0.254998	1	0	1	0
Disease	Diabetes	Type 2 diabetes (incident)	seq.16305.10	CDH11	coxph	0.445817	0.110578	5.53786721592837e-05	0.4036	0	1	0
Disease	Diabetes	Type 2 diabetes (incident)	seq.16307.22	UNC5D	coxph	-0.603506	0.124651	1.2881120793647e-06	0.00938776	1	0.234694	0
Disease	Diabetes	Type 2 diabetes (incident)	seq.16308.14	BTLA	coxph	0.0306573	0.117258	0.793745	1	0	1	0
Disease	Diabetes	Type 2 diabetes (incident)	seq.16309.30	DKKL1	coxph	-0.301072	0.122938	0.0143264	1	0	1	0
Disease	Diabetes	Type 2 diabetes (incident)	seq.16312.45	CDH6	coxph	0.2077	0.123372	0.0922734	1	0	1	0
Disease	Diabetes	Type 2 diabetes (incident)	seq.16315.105	FLT1	coxph	0.210818	0.114491	0.0655706	1	0	1	0
Disease	Diabetes	Type 2 diabetes (incident)	seq.16317.20	DSG3	coxph	0.0608535	0.114264	0.594331	1	0	1	0
Disease	Diabetes	Type 2 diabetes (incident)	seq.16318.12	ACVRL1	coxph	-0.0115027	0.11779	0.922207	1	0	1	0
Disease	Diabetes	Type 2 diabetes (incident)	seq.16320.139	CD320	coxph	-0.0681568	0.10978	0.534697	1	0	1	0
Disease	Diabetes	Type 2 diabetes (incident)	seq.16322.10	MZB1	coxph	0.177916	0.11361	0.117342	1	0	1	0
Disease	Diabetes	Type 2 diabetes (incident)	seq.16323.8	NRXN3	coxph	-0.299762	0.120414	0.0127949	1	0	1	0
Disease	Diabetes	Type 2 diabetes (incident)	seq.16324.38	TLR1	coxph	0.316965	0.112328	0.00477561	1	0	1	0
Disease	Diabetes	Type 2 diabetes (incident)	seq.16536.3	HMGA1	coxph	0.0281733	0.119635	0.813825	1	0	1	0
Disease	Diabetes	Type 2 diabetes (incident)	seq.16551.14	STAT5B	coxph	-0.0165616	0.120475	0.890661	1	0	1	0
Disease	Diabetes	Type 2 diabetes (incident)	seq.16558.2	MYOC	coxph	-0.307674	0.121715	0.0114774	1	0	1	0
Disease	Diabetes	Type 2 diabetes (incident)	seq.16561.9	A1BG	coxph	-0.123018	0.114096	0.280947	1	0	1	0
Disease	Diabetes	Type 2 diabetes (incident)	seq.16583.8	NUDT2	coxph	0.00774506	0.111464	0.944604	1	0	1	0
Disease	Diabetes	Type 2 diabetes (incident)	seq.16585.16	B3GNT4	coxph	0.20327	0.11635	0.080629	1	0	1	0
Disease	Diabetes	Type 2 diabetes (incident)	seq.16587.1	CSN2	coxph	0.117345	0.117777	0.319087	1	0	1	0
Disease	Diabetes	Type 2 diabetes (incident)	seq.16588.10	HSPA5	coxph	0.00395573	0.118863	0.973452	1	0	1	0
Disease	Diabetes	Type 2 diabetes (incident)	seq.16591.71	CHIA	coxph	0.267503	0.117692	0.0230321	1	0	1	0
Disease	Diabetes	Type 2 diabetes (incident)	seq.16593.3	FADD	coxph	0.0945346	0.114405	0.408626	1	0	1	0
Disease	Diabetes	Type 2 diabetes (incident)	seq.16594.44	FAIM	coxph	0.168378	0.105718	0.111226	1	0	1	0
Disease	Diabetes	Type 2 diabetes (incident)	seq.16596.25	GLRX3	coxph	-0.259128	0.117622	0.0275911	1	0	1	0
Disease	Diabetes	Type 2 diabetes (incident)	seq.16597.11	GLRX5	coxph	0.0516902	0.105097	0.622836	1	0	1	0
Disease	Diabetes	Type 2 diabetes (incident)	seq.16599.38	GPN1	coxph	0.0454002	0.100293	0.650783	1	0	1	0
Disease	Diabetes	Type 2 diabetes (incident)	seq.16605.2	C1QTNF9	coxph	0.297075	0.105136	0.00471899	1	0	1	0
Disease	Diabetes	Type 2 diabetes (incident)	seq.16606.85	AKR1B1	coxph	-0.204163	0.121105	0.0918288	1	0	1	0
Disease	Diabetes	Type 2 diabetes (incident)	seq.16607.78	GSN	coxph	-0.48637	0.112586	1.56028835686766e-05	0.113714	0	1	0
Disease	Diabetes	Type 2 diabetes (incident)	seq.16609.106	KIRREL2	coxph	-0.313743	0.112116	0.00513585	1	0	1	0
Disease	Diabetes	Type 2 diabetes (incident)	seq.16610.13	LRP10	coxph	-0.195711	0.143251	0.171872	1	0	1	0
Disease	Diabetes	Type 2 diabetes (incident)	seq.16612.28	SDC3	coxph	0.477618	0.116781	4.31640315157128e-05	0.314579	0	1	0
Disease	Diabetes	Type 2 diabetes (incident)	seq.16613.3	CDH17	coxph	0.12675	0.109134	0.245471	1	0	1	0
Disease	Diabetes	Type 2 diabetes (incident)	seq.16614.27	RSPO1	coxph	-0.280533	0.122949	0.022507	1	0	1	0
Disease	Diabetes	Type 2 diabetes (incident)	seq.16616.137	ENO3	coxph	0.219308	0.0924588	0.0176941	1	0	1	0
Disease	Diabetes	Type 2 diabetes (incident)	seq.16617.14	CASP14	coxph	0.000994334	0.106149	0.992526	1	0	1	0
Disease	Diabetes	Type 2 diabetes (incident)	seq.16618.7	CD69	coxph	0.119402	0.0983788	0.224865	1	0	1	0
Disease	Diabetes	Type 2 diabetes (incident)	seq.16620.26	LY75	coxph	0.101384	0.111535	0.363357	1	0	1	0
Disease	Diabetes	Type 2 diabetes (incident)	seq.16621.77	NAXE	coxph	-0.0775722	0.125764	0.537361	1	0	1	0
Disease	Diabetes	Type 2 diabetes (incident)	seq.16746.12	INHBB	coxph	0.00420666	0.122586	0.972625	1	0	1	0
Disease	Diabetes	Type 2 diabetes (incident)	seq.16748.1	BMP3	coxph	0.344456	0.116702	0.0031614	1	0	1	0
Disease	Diabetes	Type 2 diabetes (incident)	seq.16749.79	GDF10	coxph	0.376114	0.121499	0.00196409	1	0	1	0
Disease	Diabetes	Type 2 diabetes (incident)	seq.16751.15	NPPB	coxph	-0.0351943	0.115643	0.760873	1	0	1	0
Disease	Diabetes	Type 2 diabetes (incident)	seq.16753.46	COL6A2	coxph	0.113663	0.112114	0.31067	1	0	1	0
Disease	Diabetes	Type 2 diabetes (incident)	seq.16754.40	CASK	coxph	0.238654	0.101815	0.0190783	1	0	1	0
Disease	Diabetes	Type 2 diabetes (incident)	seq.16755.195	GDF3	coxph	-0.0211655	0.148192	0.886429	1	0	1	0
Disease	Diabetes	Type 2 diabetes (incident)	seq.16756.30	GDF7	coxph	0.101155	0.107115	0.344989	1	0	1	0
Disease	Diabetes	Type 2 diabetes (incident)	seq.16758.96	HDGF	coxph	0.237716	0.115508	0.0395891	1	0	1	0
Disease	Diabetes	Type 2 diabetes (incident)	seq.16760.2	IL26	coxph	-0.267018	0.111381	0.0165148	1	0	1	0
Disease	Diabetes	Type 2 diabetes (incident)	seq.16763.11	LECT2	coxph	0.598279	0.113217	1.26134977037293e-07	0.000919272	1	0.0229818	1
Disease	Diabetes	Type 2 diabetes (incident)	seq.16765.52	PPBP	coxph	-0.0612652	0.113242	0.5885	1	0	1	0
Disease	Diabetes	Type 2 diabetes (incident)	seq.16768.3	JUP	coxph	-0.0955202	0.111708	0.392503	1	0	1	0
Disease	Diabetes	Type 2 diabetes (incident)	seq.16769.20	RAC3	coxph	0.0165334	0.115889	0.886553	1	0	1	0
Disease	Diabetes	Type 2 diabetes (incident)	seq.16770.3	REG1B	coxph	-0.0996417	0.121782	0.413244	1	0	1	0
Disease	Diabetes	Type 2 diabetes (incident)	seq.16773.29	SCUBE3	coxph	-0.158168	0.107496	0.141186	1	0	1	0
Disease	Diabetes	Type 2 diabetes (incident)	seq.16780.6	HSPA1A	coxph	0.259178	0.110596	0.0191052	1	0	1	0
Disease	Diabetes	Type 2 diabetes (incident)	seq.16781.2	ENGASE	coxph	0.262989	0.109631	0.0164462	1	0	1	0
Disease	Diabetes	Type 2 diabetes (incident)	seq.16785.45	DEFA5	coxph	-0.162047	0.114302	0.156275	1	0	1	0
Disease	Diabetes	Type 2 diabetes (incident)	seq.16792.4	SIGLEC5	coxph	-0.254029	0.117253	0.0302731	1	0	1	0
Disease	Diabetes	Type 2 diabetes (incident)	seq.16802.31	OCIAD1	coxph	-0.0930342	0.118481	0.432321	1	0	1	0
Disease	Diabetes	Type 2 diabetes (incident)	seq.16803.4	CALB2	coxph	0.127798	0.11315	0.258708	1	0	1	0
Disease	Diabetes	Type 2 diabetes (incident)	seq.16805.5	PDE5A	coxph	-0.248663	0.114365	0.0296836	1	0	1	0
Disease	Diabetes	Type 2 diabetes (incident)	seq.16807.35	TNNT3	coxph	0.320671	0.115031	0.00530846	1	0	1	0
Disease	Diabetes	Type 2 diabetes (incident)	seq.16809.1	NME4	coxph	-0.221887	0.11796	0.0599671	1	0	1	0
Disease	Diabetes	Type 2 diabetes (incident)	seq.16810.3	GDI1	coxph	-0.356249	0.119775	0.00293625	1	0	1	0
Disease	Diabetes	Type 2 diabetes (incident)	seq.16814.13	FHL1	coxph	-0.201425	0.195899	0.303852	1	0	1	0
Disease	Diabetes	Type 2 diabetes (incident)	seq.16818.200	CDCP1	coxph	0.282905	0.110355	0.0103591	1	0	1	0
Disease	Diabetes	Type 2 diabetes (incident)	seq.16823.75	APOL3	coxph	-0.0233228	0.111778	0.834719	1	0	1	0
Disease	Diabetes	Type 2 diabetes (incident)	seq.16825.20	ATXN3	coxph	-0.164998	0.111091	0.137477	1	0	1	0
Disease	Diabetes	Type 2 diabetes (incident)	seq.16828.8	COL6A1	coxph	0.32134	0.111145	0.00383814	1	0	1	0
Disease	Diabetes	Type 2 diabetes (incident)	seq.16831.7	DOK1	coxph	0.104031	0.119999	0.385979	1	0	1	0
Disease	Diabetes	Type 2 diabetes (incident)	seq.16836.1	CFHR3	coxph	-0.0131631	0.117651	0.910917	1	0	1	0
Disease	Diabetes	Type 2 diabetes (incident)	seq.16837.20	CFLAR	coxph	-0.0532657	0.111128	0.631711	1	0	1	0
Disease	Diabetes	Type 2 diabetes (incident)	seq.16845.15	MPZL1	coxph	0.162456	0.0977723	0.0965983	1	0	1	0
Disease	Diabetes	Type 2 diabetes (incident)	seq.16847.39	RAB3B	coxph	-0.0795809	0.106933	0.456746	1	0	1	0
Disease	Diabetes	Type 2 diabetes (incident)	seq.16850.5	RGS5	coxph	0.136797	0.116285	0.239439	1	0	1	0
Disease	Diabetes	Type 2 diabetes (incident)	seq.16851.50	SCO2	coxph	0.0988548	0.102059	0.332744	1	0	1	0
Disease	Diabetes	Type 2 diabetes (incident)	seq.16852.10	PDZK1	coxph	0.166264	0.122436	0.174476	1	0	1	0
Disease	Diabetes	Type 2 diabetes (incident)	seq.16853.5	NMRK1	coxph	-0.228628	0.115605	0.047966	1	0	1	0
Disease	Diabetes	Type 2 diabetes (incident)	seq.16854.17	LSM4	coxph	0.225623	0.111077	0.0422311	1	0	1	0
Disease	Diabetes	Type 2 diabetes (incident)	seq.16856.79	MAPRE2	coxph	-0.0152363	0.115276	0.894848	1	0	1	0
Disease	Diabetes	Type 2 diabetes (incident)	seq.16857.2	RAB2A	coxph	0.161381	0.0982973	0.100638	1	0	1	0
Disease	Diabetes	Type 2 diabetes (incident)	seq.16858.384	RCN3	coxph	0.0616488	0.10983	0.574587	1	0	1	0
Disease	Diabetes	Type 2 diabetes (incident)	seq.16859.100	SH3GLB1	coxph	-0.0538301	0.125855	0.668859	1	0	1	0
Disease	Diabetes	Type 2 diabetes (incident)	seq.16863.47	NANP	coxph	-0.10308	0.109353	0.345867	1	0	1	0
Disease	Diabetes	Type 2 diabetes (incident)	seq.16865.62	TAF15	coxph	0.322602	0.110019	0.0033652	1	0	1	0
Disease	Diabetes	Type 2 diabetes (incident)	seq.16867.76	CDK16	coxph	0.100098	0.108243	0.355095	1	0	1	0
Disease	Diabetes	Type 2 diabetes (incident)	seq.16872.248	GSTZ1	coxph	0.111119	0.103972	0.285186	1	0	1	0
Disease	Diabetes	Type 2 diabetes (incident)	seq.16875.13	MAGOHB	coxph	-0.00222786	0.10907	0.983704	1	0	1	0
Disease	Diabetes	Type 2 diabetes (incident)	seq.16877.19	MSRB2	coxph	-0.0918209	0.123868	0.458523	1	0	1	0
Disease	Diabetes	Type 2 diabetes (incident)	seq.16882.27	PHPT1	coxph	-0.260304	0.127511	0.0412089	1	0	1	0
Disease	Diabetes	Type 2 diabetes (incident)	seq.16883.57	RAB4A	coxph	0.151864	0.115852	0.189911	1	0	1	0
Disease	Diabetes	Type 2 diabetes (incident)	seq.16885.49	MAPRE3	coxph	-0.223547	0.106426	0.0356851	1	0	1	0
Disease	Diabetes	Type 2 diabetes (incident)	seq.16887.29	PTRH2	coxph	-0.0911452	0.126642	0.471705	1	0	1	0
Disease	Diabetes	Type 2 diabetes (incident)	seq.16890.37	ADAMTSL1	coxph	-0.49179	0.124742	8.06549449811346e-05	0.587813	0	1	0
Disease	Diabetes	Type 2 diabetes (incident)	seq.16892.23	ENPP2	coxph	0.302419	0.121029	0.0124639	1	0	1	0
Disease	Diabetes	Type 2 diabetes (incident)	seq.16899.59	OSBPL9	coxph	-0.573207	0.128351	7.97219683744004e-06	0.0581014	0	1	0
Disease	Diabetes	Type 2 diabetes (incident)	seq.16900.29	MDGA1	coxph	-0.0891704	0.108595	0.411573	1	0	1	0
Disease	Diabetes	Type 2 diabetes (incident)	seq.16902.17	LAMP1	coxph	-0.0539295	0.107979	0.617465	1	0	1	0
Disease	Diabetes	Type 2 diabetes (incident)	seq.16907.3	CADM2	coxph	-0.64675	0.119271	5.87630991758415e-08	0.000428265	1	0.0107066	1
Disease	Diabetes	Type 2 diabetes (incident)	seq.16908.5	OMG	coxph	-0.1483	0.109214	0.174501	1	0	1	0
Disease	Diabetes	Type 2 diabetes (incident)	seq.16913.8	RNASET2	coxph	-0.0917099	0.114506	0.423177	1	0	1	0
Disease	Diabetes	Type 2 diabetes (incident)	seq.16914.104	CD14	coxph	-0.352368	0.112608	0.0017531	1	0	1	0
Disease	Diabetes	Type 2 diabetes (incident)	seq.16915.153	SEMA4A	coxph	0.132457	0.111311	0.234054	1	0	1	0
Disease	Diabetes	Type 2 diabetes (incident)	seq.16916.19	SLITRK6	coxph	-0.297141	0.108623	0.00622813	1	0	1	0
Disease	Diabetes	Type 2 diabetes (incident)	seq.16918.198	TLR3	coxph	0.0889373	0.10804	0.4104	1	0	1	0
Disease	Diabetes	Type 2 diabetes (incident)	seq.16919.1	DBI	coxph	0.498934	0.143025	0.000485847	1	0	1	0
Disease	Diabetes	Type 2 diabetes (incident)	seq.16922.53	PLXNB3	coxph	-0.244816	0.126528	0.0530055	1	0	1	0
Disease	Diabetes	Type 2 diabetes (incident)	seq.16923.20	PFN2	coxph	0.0332892	0.114706	0.771653	1	0	1	0
Disease	Diabetes	Type 2 diabetes (incident)	seq.16926.44	ALPL	coxph	-0.0743689	0.112256	0.507655	1	0	1	0
Disease	Diabetes	Type 2 diabetes (incident)	seq.16927.9	F13A1|F13B	coxph	-0.117589	0.110496	0.287243	1	0	1	0
Disease	Diabetes	Type 2 diabetes (incident)	seq.16932.5	SULT1E1	coxph	0.196463	0.0997618	0.0489161	1	0	1	0
Disease	Diabetes	Type 2 diabetes (incident)	seq.17137.160	HBB	coxph	-0.0233823	0.119545	0.844928	1	0	1	0
Disease	Diabetes	Type 2 diabetes (incident)	seq.17138.8	GSTA1	coxph	0.57082	0.108093	1.2859894224694e-07	0.000937229	1	0.0234307	1
Disease	Diabetes	Type 2 diabetes (incident)	seq.17140.57	PDGFD	coxph	-0.0665364	0.108737	0.540604	1	0	1	0
Disease	Diabetes	Type 2 diabetes (incident)	seq.17145.1	S100A8|S100A9	coxph	0.0282921	0.135733	0.834885	1	0	1	0
Disease	Diabetes	Type 2 diabetes (incident)	seq.17148.7	BLVRB	coxph	-0.333685	0.114299	0.00350711	1	0	1	0
Disease	Diabetes	Type 2 diabetes (incident)	seq.17150.8	HSPE1	coxph	0.275072	0.103447	0.00783576	1	0	1	0
Disease	Diabetes	Type 2 diabetes (incident)	seq.17151.84	IRF3	coxph	-0.025733	0.119236	0.829131	1	0	1	0
Disease	Diabetes	Type 2 diabetes (incident)	seq.17152.10	KIR2DS4	coxph	-0.40128	0.143098	0.00504376	1	0	1	0
Disease	Diabetes	Type 2 diabetes (incident)	seq.17153.46	KIR2DL3	coxph	0.00516404	0.108365	0.961992	1	0	1	0
Disease	Diabetes	Type 2 diabetes (incident)	seq.17154.2	PTGES3	coxph	0.0800695	0.124601	0.52048	1	0	1	0
Disease	Diabetes	Type 2 diabetes (incident)	seq.17155.1	VPS28	coxph	-0.0362941	0.107642	0.735987	1	0	1	0
Disease	Diabetes	Type 2 diabetes (incident)	seq.17156.72	DCLK1	coxph	0.181398	0.127758	0.155649	1	0	1	0
Disease	Diabetes	Type 2 diabetes (incident)	seq.17158.17	UBE2G1	coxph	0.129252	0.113939	0.256629	1	0	1	0
Disease	Diabetes	Type 2 diabetes (incident)	seq.17161.1	DDOST	coxph	-0.227405	0.126284	0.0717427	1	0	1	0
Disease	Diabetes	Type 2 diabetes (incident)	seq.17163.117	ANXA3	coxph	-0.175247	0.111161	0.114906	1	0	1	0
Disease	Diabetes	Type 2 diabetes (incident)	seq.17164.15	ANXA4	coxph	-0.0372496	0.110805	0.736741	1	0	1	0
Disease	Diabetes	Type 2 diabetes (incident)	seq.17165.1	PPBP	coxph	-0.0410698	0.109603	0.707874	1	0	1	0
Disease	Diabetes	Type 2 diabetes (incident)	seq.17166.4	FGF8	coxph	-0.18963	0.122595	0.121911	1	0	1	0
Disease	Diabetes	Type 2 diabetes (incident)	seq.17170.15	CALCB	coxph	-0.378711	0.129256	0.00339041	1	0	1	0
Disease	Diabetes	Type 2 diabetes (incident)	seq.17172.19	STATH	coxph	-0.0614645	0.106904	0.565324	1	0	1	0
Disease	Diabetes	Type 2 diabetes (incident)	seq.17175.5	MAP2K6	coxph	0.0634874	0.108469	0.558345	1	0	1	0
Disease	Diabetes	Type 2 diabetes (incident)	seq.17176.13	PSIP1	coxph	0.244441	0.120196	0.0419837	1	0	1	0
Disease	Diabetes	Type 2 diabetes (incident)	seq.17195.43	BAG1	coxph	0.0807071	0.105897	0.445983	1	0	1	0
Disease	Diabetes	Type 2 diabetes (incident)	seq.17196.5	CLPP	coxph	-0.0120496	0.116544	0.917653	1	0	1	0
Disease	Diabetes	Type 2 diabetes (incident)	seq.17199.43	HIF1AN	coxph	0.298446	0.11312	0.00833187	1	0	1	0
Disease	Diabetes	Type 2 diabetes (incident)	seq.17200.50	KIR2DL1	coxph	0.346831	0.104804	0.000935245	1	0	1	0
Disease	Diabetes	Type 2 diabetes (incident)	seq.17202.37	PDCD4	coxph	-0.239826	0.122453	0.0501698	1	0	1	0
Disease	Diabetes	Type 2 diabetes (incident)	seq.17204.17	PNMT	coxph	-0.101846	0.114688	0.374526	1	0	1	0
Disease	Diabetes	Type 2 diabetes (incident)	seq.17205.21	RAB5A	coxph	-0.385667	0.112656	0.000618405	1	0	1	0
Disease	Diabetes	Type 2 diabetes (incident)	seq.17209.27	SULT2B1	coxph	-0.00879641	0.113254	0.938091	1	0	1	0
Disease	Diabetes	Type 2 diabetes (incident)	seq.17210.2	TCL1A	coxph	-0.13164	0.114274	0.249334	1	0	1	0
Disease	Diabetes	Type 2 diabetes (incident)	seq.17224.12	OGN	coxph	-0.323154	0.119641	0.00691236	1	0	1	0
Disease	Diabetes	Type 2 diabetes (incident)	seq.17231.1	LCP1	coxph	0.20127	0.119389	0.0918269	1	0	1	0
Disease	Diabetes	Type 2 diabetes (incident)	seq.17319.1	SELENOH	coxph	0.00349891	0.118503	0.976445	1	0	1	0
Disease	Diabetes	Type 2 diabetes (incident)	seq.17320.19	AASDHPPT	coxph	0.0480598	0.123597	0.697392	1	0	1	0
Disease	Diabetes	Type 2 diabetes (incident)	seq.17325.10	GUK1	coxph	-0.325329	0.132845	0.0143278	1	0	1	0
Disease	Diabetes	Type 2 diabetes (incident)	seq.17326.44	DUSP23	coxph	0.202417	0.0983223	0.0395222	1	0	1	0
Disease	Diabetes	Type 2 diabetes (incident)	seq.17327.3	CNPY3	coxph	-0.175505	0.127736	0.16945	1	0	1	0
Disease	Diabetes	Type 2 diabetes (incident)	seq.17329.2	BDH2	coxph	0.365817	0.09226	7.33760011915228e-05	0.534764	0	1	0
Disease	Diabetes	Type 2 diabetes (incident)	seq.17331.138	KREMEN1	coxph	0.0791546	0.117777	0.501538	1	0	1	0
Disease	Diabetes	Type 2 diabetes (incident)	seq.17332.3	ADPRS	coxph	-0.16264	0.129243	0.208246	1	0	1	0
Disease	Diabetes	Type 2 diabetes (incident)	seq.17333.20	ACADM	coxph	-0.0807528	0.109783	0.461992	1	0	1	0
Disease	Diabetes	Type 2 diabetes (incident)	seq.17335.18	VAMP2	coxph	0.0845835	0.104462	0.418109	1	0	1	0
Disease	Diabetes	Type 2 diabetes (incident)	seq.17336.54	CREB3L2	coxph	0.167598	0.0941844	0.0751633	1	0	1	0
Disease	Diabetes	Type 2 diabetes (incident)	seq.17337.1	YY1	coxph	0.194441	0.108848	0.0740425	1	0	1	0
Disease	Diabetes	Type 2 diabetes (incident)	seq.17341.89	ACAT2	coxph	0.258444	0.109575	0.0183434	1	0	1	0
Disease	Diabetes	Type 2 diabetes (incident)	seq.17342.13	AGR3	coxph	0.258731	0.109672	0.0183181	1	0	1	0
Disease	Diabetes	Type 2 diabetes (incident)	seq.17343.6	SNPH	coxph	-0.21628	0.121804	0.0757933	1	0	1	0
Disease	Diabetes	Type 2 diabetes (incident)	seq.17344.23	STOML1	coxph	-0.228429	0.114509	0.046059	1	0	1	0
Disease	Diabetes	Type 2 diabetes (incident)	seq.17345.12	ZADH2	coxph	-0.0547953	0.109074	0.61541	1	0	1	0
Disease	Diabetes	Type 2 diabetes (incident)	seq.17346.61	FDCSP	coxph	-0.0637943	0.106789	0.55025	1	0	1	0
Disease	Diabetes	Type 2 diabetes (incident)	seq.17347.80	AIDA	coxph	-0.534421	0.127698	2.85108953298011e-05	0.207787	0	1	0
Disease	Diabetes	Type 2 diabetes (incident)	seq.17348.5	SYNJ2BP	coxph	0.080964	0.103868	0.435693	1	0	1	0
Disease	Diabetes	Type 2 diabetes (incident)	seq.17350.13	CHMP2B	coxph	0.129294	0.11227	0.249472	1	0	1	0
Disease	Diabetes	Type 2 diabetes (incident)	seq.17355.56	SYT4	coxph	0.0567081	0.114105	0.619203	1	0	1	0
Disease	Diabetes	Type 2 diabetes (incident)	seq.17356.34	IL1F10	coxph	-0.0970942	0.110708	0.38047	1	0	1	0
Disease	Diabetes	Type 2 diabetes (incident)	seq.17357.33	SEPSECS	coxph	0.107715	0.112176	0.336939	1	0	1	0
Disease	Diabetes	Type 2 diabetes (incident)	seq.17362.5	VHL	coxph	0.217648	0.0951842	0.022219	1	0	1	0
Disease	Diabetes	Type 2 diabetes (incident)	seq.17364.8	SNRPB2	coxph	0.207045	0.113114	0.0671887	1	0	1	0
Disease	Diabetes	Type 2 diabetes (incident)	seq.17365.7	KYAT1	coxph	0.462326	0.121867	0.000148432	1	0	1	0
Disease	Diabetes	Type 2 diabetes (incident)	seq.17366.6	DCUN1D1	coxph	0.571924	0.118487	1.38681514835399e-06	0.0101071	1	0.252678	0
Disease	Diabetes	Type 2 diabetes (incident)	seq.17367.5	STMN1	coxph	0.140712	0.121229	0.245756	1	0	1	0
Disease	Diabetes	Type 2 diabetes (incident)	seq.17370.186	ABHD10	coxph	0.159327	0.108463	0.141847	1	0	1	0
Disease	Diabetes	Type 2 diabetes (incident)	seq.17372.5	EIF4EBP1	coxph	-0.185813	0.119022	0.118485	1	0	1	0
Disease	Diabetes	Type 2 diabetes (incident)	seq.17377.1	AKR1C3	coxph	0.228975	0.101819	0.0245222	1	0	1	0
Disease	Diabetes	Type 2 diabetes (incident)	seq.17380.2	UBE2K	coxph	-0.223948	0.130792	0.0868514	1	0	1	0
Disease	Diabetes	Type 2 diabetes (incident)	seq.17383.4	STARD5	coxph	0.383513	0.10192	0.000167969	1	0	1	0
Disease	Diabetes	Type 2 diabetes (incident)	seq.17384.110	PFKM	coxph	0.167149	0.123024	0.174252	1	0	1	0
Disease	Diabetes	Type 2 diabetes (incident)	seq.17387.27	NFKBIB	coxph	0.00404867	0.105399	0.969358	1	0	1	0
Disease	Diabetes	Type 2 diabetes (incident)	seq.17391.10	RBM17	coxph	0.175921	0.0988887	0.0752428	1	0	1	0
Disease	Diabetes	Type 2 diabetes (incident)	seq.17393.13	ACADS	coxph	0.0400487	0.120503	0.739628	1	0	1	0
Disease	Diabetes	Type 2 diabetes (incident)	seq.17396.23	ADH1A	coxph	0.664476	0.113644	5.00506871764487e-09	3.64769408141958e-05	1	0.000911924	1
Disease	Diabetes	Type 2 diabetes (incident)	seq.17397.8	HSD17B11	coxph	0.0453176	0.109112	0.677898	1	0	1	0
Disease	Diabetes	Type 2 diabetes (incident)	seq.17398.55	HMOX1	coxph	0.126361	0.107105	0.238088	1	0	1	0
Disease	Diabetes	Type 2 diabetes (incident)	seq.17400.71	ACOT8	coxph	-0.123022	0.115266	0.28584	1	0	1	0
Disease	Diabetes	Type 2 diabetes (incident)	seq.17403.14	ACADSB	coxph	-0.177461	0.119911	0.138889	1	0	1	0
Disease	Diabetes	Type 2 diabetes (incident)	seq.17404.5	ARL5B	coxph	-0.00921244	0.107315	0.93159	1	0	1	0
Disease	Diabetes	Type 2 diabetes (incident)	seq.17405.2	UCHL5	coxph	0.151481	0.0999255	0.129534	1	0	1	0
Disease	Diabetes	Type 2 diabetes (incident)	seq.17408.2	PMM1	coxph	0.0432775	0.102982	0.674307	1	0	1	0
Disease	Diabetes	Type 2 diabetes (incident)	seq.17410.5	CETN3	coxph	0.0661365	0.107571	0.538674	1	0	1	0
Disease	Diabetes	Type 2 diabetes (incident)	seq.17411.55	UFD1	coxph	0.332744	0.105761	0.00165421	1	0	1	0
Disease	Diabetes	Type 2 diabetes (incident)	seq.17419.17	TES	coxph	0.258664	0.0958165	0.00694273	1	0	1	0
Disease	Diabetes	Type 2 diabetes (incident)	seq.17427.26	NLGN3	coxph	-0.180356	0.109428	0.0993188	1	0	1	0
Disease	Diabetes	Type 2 diabetes (incident)	seq.17432.25	AK4	coxph	0.124351	0.123932	0.315679	1	0	1	0
Disease	Diabetes	Type 2 diabetes (incident)	seq.17435.43	ETFA	coxph	-0.0497838	0.122148	0.683589	1	0	1	0
Disease	Diabetes	Type 2 diabetes (incident)	seq.17436.193	CSNK1G2	coxph	-0.0128078	0.125916	0.918981	1	0	1	0
Disease	Diabetes	Type 2 diabetes (incident)	seq.17441.4	ALPI	coxph	0.00671116	0.107966	0.950435	1	0	1	0
Disease	Diabetes	Type 2 diabetes (incident)	seq.17447.52	SFRP4	coxph	0.108165	0.11125	0.330916	1	0	1	0
Disease	Diabetes	Type 2 diabetes (incident)	seq.17449.23	CD9	coxph	-0.0558032	0.12852	0.664145	1	0	1	0
Disease	Diabetes	Type 2 diabetes (incident)	seq.17450.51	HARS1	coxph	0.0843054	0.121586	0.48807	1	0	1	0
Disease	Diabetes	Type 2 diabetes (incident)	seq.17451.13	BCL2L11	coxph	0.0505271	0.111094	0.649243	1	0	1	0
Disease	Diabetes	Type 2 diabetes (incident)	seq.17453.34	CP	coxph	0.0944448	0.119385	0.42889	1	0	1	0
Disease	Diabetes	Type 2 diabetes (incident)	seq.17454.15	EGFL6	coxph	0.143888	0.109097	0.187205	1	0	1	0
Disease	Diabetes	Type 2 diabetes (incident)	seq.17455.42	FOLR1	coxph	-0.227142	0.115639	0.0495027	1	0	1	0
Disease	Diabetes	Type 2 diabetes (incident)	seq.17456.53	GOLM1	coxph	0.171038	0.107582	0.111872	1	0	1	0
Disease	Diabetes	Type 2 diabetes (incident)	seq.17460.51	MX1	coxph	0.248633	0.106785	0.0198931	1	0	1	0
Disease	Diabetes	Type 2 diabetes (incident)	seq.17462.19	IRF1	coxph	-0.00278611	0.125628	0.982306	1	0	1	0
Disease	Diabetes	Type 2 diabetes (incident)	seq.17466.72	ACSF2	coxph	-0.121826	0.111642	0.275177	1	0	1	0
Disease	Diabetes	Type 2 diabetes (incident)	seq.17467.1	DHRS9	coxph	0.22836	0.10379	0.0277917	1	0	1	0
Disease	Diabetes	Type 2 diabetes (incident)	seq.17468.1	SUFU	coxph	0.0394396	0.125544	0.753407	1	0	1	0
Disease	Diabetes	Type 2 diabetes (incident)	seq.17474.106	YEATS4	coxph	0.0733491	0.130743	0.574787	1	0	1	0
Disease	Diabetes	Type 2 diabetes (incident)	seq.17475.18	PBK	coxph	0.0325182	0.13153	0.804729	1	0	1	0
Disease	Diabetes	Type 2 diabetes (incident)	seq.17490.4	SH3BGRL3	coxph	-0.17155	0.119562	0.151339	1	0	1	0
Disease	Diabetes	Type 2 diabetes (incident)	seq.17495.141	SIRT3	coxph	-0.312509	0.120756	0.00965501	1	0	1	0
Disease	Diabetes	Type 2 diabetes (incident)	seq.17505.125	NAALADL1	coxph	0.0546427	0.115548	0.636285	1	0	1	0
Disease	Diabetes	Type 2 diabetes (incident)	seq.17509.6	HPD	coxph	0.0546638	0.110075	0.619468	1	0	1	0
Disease	Diabetes	Type 2 diabetes (incident)	seq.17510.7	SRP14	coxph	-0.0190011	0.111059	0.864154	1	0	1	0
Disease	Diabetes	Type 2 diabetes (incident)	seq.17511.10	RPP30	coxph	0.33649	0.120074	0.00507317	1	0	1	0
Disease	Diabetes	Type 2 diabetes (incident)	seq.17512.2	NMI	coxph	0.244099	0.113497	0.0314988	1	0	1	0
Disease	Diabetes	Type 2 diabetes (incident)	seq.17513.11	ANXA11	coxph	0.135268	0.110739	0.221896	1	0	1	0
Disease	Diabetes	Type 2 diabetes (incident)	seq.17514.48	RAB21	coxph	-0.0195818	0.110407	0.859226	1	0	1	0
Disease	Diabetes	Type 2 diabetes (incident)	seq.17515.6	HSPA13	coxph	-0.154951	0.113826	0.173418	1	0	1	0
Disease	Diabetes	Type 2 diabetes (incident)	seq.17516.7	RAB3A	coxph	0.0731712	0.106967	0.49394	1	0	1	0
Disease	Diabetes	Type 2 diabetes (incident)	seq.17671.58	ING4	coxph	-0.0124102	0.111149	0.911099	1	0	1	0
Disease	Diabetes	Type 2 diabetes (incident)	seq.17672.184	CBLIF	coxph	-0.0127963	0.114673	0.911149	1	0	1	0
Disease	Diabetes	Type 2 diabetes (incident)	seq.17673.34	CA5B	coxph	0.152343	0.120372	0.205655	1	0	1	0
Disease	Diabetes	Type 2 diabetes (incident)	seq.17675.17	ACOT13	coxph	0.293044	0.10444	0.00501817	1	0	1	0
Disease	Diabetes	Type 2 diabetes (incident)	seq.17676.13	TRIP10	coxph	-0.285693	0.110434	0.00968132	1	0	1	0
Disease	Diabetes	Type 2 diabetes (incident)	seq.17677.47	CD160	coxph	-0.002199	0.110847	0.984172	1	0	1	0
Disease	Diabetes	Type 2 diabetes (incident)	seq.17678.28	VSIG4	coxph	0.146194	0.132621	0.270313	1	0	1	0
Disease	Diabetes	Type 2 diabetes (incident)	seq.17680.12	EPHB1	coxph	-0.176973	0.119752	0.139452	1	0	1	0
Disease	Diabetes	Type 2 diabetes (incident)	seq.17682.1	CD46	coxph	-0.136709	0.130664	0.295439	1	0	1	0
Disease	Diabetes	Type 2 diabetes (incident)	seq.17683.2	COMMD9	coxph	0.0102666	0.127748	0.935946	1	0	1	0
Disease	Diabetes	Type 2 diabetes (incident)	seq.17685.9	APOA4	coxph	-0.35962	0.118274	0.00236134	1	0	1	0
Disease	Diabetes	Type 2 diabetes (incident)	seq.17686.27	TBCB	coxph	0.0305514	0.113508	0.787809	1	0	1	0
Disease	Diabetes	Type 2 diabetes (incident)	seq.17691.1	TPP1	coxph	0.265189	0.109812	0.0157378	1	0	1	0
Disease	Diabetes	Type 2 diabetes (incident)	seq.17692.2	BTN3A3	coxph	-0.136571	0.111353	0.220021	1	0	1	0
Disease	Diabetes	Type 2 diabetes (incident)	seq.17693.2	SEPTIN6	coxph	-0.155363	0.131621	0.237847	1	0	1	0
Disease	Diabetes	Type 2 diabetes (incident)	seq.17694.32	PSME2	coxph	0.195829	0.109066	0.0725729	1	0	1	0
Disease	Diabetes	Type 2 diabetes (incident)	seq.17696.1	TICAM2	coxph	0.0555156	0.105418	0.598454	1	0	1	0
Disease	Diabetes	Type 2 diabetes (incident)	seq.17697.2	OVCA2	coxph	-0.0717223	0.121737	0.555757	1	0	1	0
Disease	Diabetes	Type 2 diabetes (incident)	seq.17698.15	WBP2	coxph	-0.0158267	0.10671	0.882095	1	0	1	0
Disease	Diabetes	Type 2 diabetes (incident)	seq.17699.43	TIMELESS	coxph	-0.232375	0.114299	0.0420485	1	0	1	0
Disease	Diabetes	Type 2 diabetes (incident)	seq.17702.53	UGT1A1	coxph	0.0761252	0.125014	0.54257	1	0	1	0
Disease	Diabetes	Type 2 diabetes (incident)	seq.17703.40	GMNN	coxph	-0.143565	0.13548	0.289289	1	0	1	0
Disease	Diabetes	Type 2 diabetes (incident)	seq.17704.74	HSPH1	coxph	0.233674	0.089621	0.00912447	1	0	1	0
Disease	Diabetes	Type 2 diabetes (incident)	seq.17706.4	PPP1R1A	coxph	0.400428	0.118924	0.00075969	1	0	1	0
Disease	Diabetes	Type 2 diabetes (incident)	seq.17710.40	TPD52L1	coxph	0.233222	0.118814	0.0496558	1	0	1	0
Disease	Diabetes	Type 2 diabetes (incident)	seq.17711.13	VAMP1	coxph	0.0595821	0.107365	0.578929	1	0	1	0
Disease	Diabetes	Type 2 diabetes (incident)	seq.17712.7	IDI1	coxph	0.334126	0.120158	0.00542376	1	0	1	0
Disease	Diabetes	Type 2 diabetes (incident)	seq.17721.82	GAS7	coxph	-0.379361	0.1083	0.000460297	1	0	1	0
Disease	Diabetes	Type 2 diabetes (incident)	seq.17722.5	FKBP4	coxph	-0.00281036	0.123145	0.981793	1	0	1	0
Disease	Diabetes	Type 2 diabetes (incident)	seq.17724.3	WWOX	coxph	-0.138353	0.12069	0.251652	1	0	1	0
Disease	Diabetes	Type 2 diabetes (incident)	seq.17725.37	USH1C	coxph	-0.219097	0.138336	0.113239	1	0	1	0
Disease	Diabetes	Type 2 diabetes (incident)	seq.17726.3	SAR1A	coxph	0.0117968	0.104967	0.910517	1	0	1	0
Disease	Diabetes	Type 2 diabetes (incident)	seq.17727.1	PTTG1	coxph	0.129231	0.105183	0.21921	1	0	1	0
Disease	Diabetes	Type 2 diabetes (incident)	seq.17728.61	CHMP2A	coxph	0.0103014	0.100977	0.918743	1	0	1	0
Disease	Diabetes	Type 2 diabetes (incident)	seq.17729.20	UBE2S	coxph	-0.0817606	0.11256	0.467608	1	0	1	0
Disease	Diabetes	Type 2 diabetes (incident)	seq.17734.13	ENSA	coxph	-0.055449	0.111387	0.618622	1	0	1	0
Disease	Diabetes	Type 2 diabetes (incident)	seq.17735.130	GABARAP	coxph	0.181594	0.131541	0.167429	1	0	1	0
Disease	Diabetes	Type 2 diabetes (incident)	seq.17736.105	APTX	coxph	-0.299836	0.11887	0.011656	1	0	1	0
Disease	Diabetes	Type 2 diabetes (incident)	seq.17737.7	IVD	coxph	0.248445	0.132341	0.0604763	1	0	1	0
Disease	Diabetes	Type 2 diabetes (incident)	seq.17738.7	CRNN	coxph	-0.169508	0.106209	0.110494	1	0	1	0
Disease	Diabetes	Type 2 diabetes (incident)	seq.17739.1	HADH	coxph	0.153008	0.0967748	0.11386	1	0	1	0
Disease	Diabetes	Type 2 diabetes (incident)	seq.17742.2	RRAS	coxph	0.103304	0.109556	0.345713	1	0	1	0
Disease	Diabetes	Type 2 diabetes (incident)	seq.17743.14	UBE2A	coxph	-0.370393	0.10831	0.000626771	1	0	1	0
Disease	Diabetes	Type 2 diabetes (incident)	seq.17744.31	RAB11A	coxph	-0.200414	0.111024	0.071053	1	0	1	0
Disease	Diabetes	Type 2 diabetes (incident)	seq.17746.77	FIS1	coxph	-0.119407	0.119812	0.318948	1	0	1	0
Disease	Diabetes	Type 2 diabetes (incident)	seq.17747.45	TRAF1	coxph	0.018457	0.115963	0.87354	1	0	1	0
Disease	Diabetes	Type 2 diabetes (incident)	seq.17748.21	TP53I3	coxph	0.23095	0.111735	0.0387401	1	0	1	0
Disease	Diabetes	Type 2 diabetes (incident)	seq.17750.8	RRM2	coxph	-0.249707	0.121496	0.0398532	1	0	1	0
Disease	Diabetes	Type 2 diabetes (incident)	seq.17751.68	CRYBB1	coxph	-0.261161	0.124815	0.0364038	1	0	1	0
Disease	Diabetes	Type 2 diabetes (incident)	seq.17752.24	ARG2	coxph	-0.219705	0.113904	0.0537477	1	0	1	0
Disease	Diabetes	Type 2 diabetes (incident)	seq.17755.5	UGDH	coxph	0.623267	0.113647	4.15266377008668e-08	0.000302646	1	0.00756615	1
Disease	Diabetes	Type 2 diabetes (incident)	seq.17756.69	DCTD	coxph	-0.321362	0.136544	0.0185956	1	0	1	0
Disease	Diabetes	Type 2 diabetes (incident)	seq.17757.86	CAB39	coxph	0.0704095	0.102651	0.49277	1	0	1	0
Disease	Diabetes	Type 2 diabetes (incident)	seq.17758.79	DCXR	coxph	0.509397	0.113969	7.83688520994065e-06	0.0571152	0	1	0
Disease	Diabetes	Type 2 diabetes (incident)	seq.17760.128	WDR5	coxph	0.409738	0.109204	0.000175404	1	0	1	0
Disease	Diabetes	Type 2 diabetes (incident)	seq.17761.2	NUDT5	coxph	-0.041066	0.116946	0.725473	1	0	1	0
Disease	Diabetes	Type 2 diabetes (incident)	seq.17764.108	RHOC	coxph	-0.323353	0.120248	0.00716565	1	0	1	0
Disease	Diabetes	Type 2 diabetes (incident)	seq.17765.3	SNUPN	coxph	0.0217737	0.108098	0.840366	1	0	1	0
Disease	Diabetes	Type 2 diabetes (incident)	seq.17766.5	NCF1	coxph	0.113932	0.111169	0.305432	1	0	1	0
Disease	Diabetes	Type 2 diabetes (incident)	seq.17768.50	HAO1	coxph	0.272355	0.102757	0.00803785	1	0	1	0
Disease	Diabetes	Type 2 diabetes (incident)	seq.17769.28	PCNP	coxph	-0.00159163	0.121728	0.989568	1	0	1	0
Disease	Diabetes	Type 2 diabetes (incident)	seq.17770.42	EMC8	coxph	-0.157078	0.114023	0.168328	1	0	1	0
Disease	Diabetes	Type 2 diabetes (incident)	seq.17771.35	CRCP	coxph	0.0996769	0.125174	0.425855	1	0	1	0
Disease	Diabetes	Type 2 diabetes (incident)	seq.17772.7	UBD	coxph	0.199504	0.115976	0.0853929	1	0	1	0
Disease	Diabetes	Type 2 diabetes (incident)	seq.17773.26	NAPG	coxph	0.169633	0.111435	0.127943	1	0	1	0
Disease	Diabetes	Type 2 diabetes (incident)	seq.17774.38	SNRPD3	coxph	0.330923	0.118202	0.00511602	1	0	1	0
Disease	Diabetes	Type 2 diabetes (incident)	seq.17775.8	TAGLN3	coxph	0.0207473	0.109299	0.849449	1	0	1	0
Disease	Diabetes	Type 2 diabetes (incident)	seq.17776.15	PECR	coxph	0.361806	0.104847	0.000558924	1	0	1	0
Disease	Diabetes	Type 2 diabetes (incident)	seq.17777.31	SDSL	coxph	0.0163205	0.114039	0.8862	1	0	1	0
Disease	Diabetes	Type 2 diabetes (incident)	seq.17778.19	RAB32	coxph	-0.177487	0.102054	0.0820098	1	0	1	0
Disease	Diabetes	Type 2 diabetes (incident)	seq.17781.191	MAP1LC3A	coxph	-0.641174	0.12766	5.09956959047547e-07	0.00371657	1	0.0929142	0
Disease	Diabetes	Type 2 diabetes (incident)	seq.17782.23	ACAA1	coxph	0.383711	0.105541	0.000277288	1	0	1	0
Disease	Diabetes	Type 2 diabetes (incident)	seq.17783.9	MMAB	coxph	0.223223	0.105217	0.033876	1	0	1	0
Disease	Diabetes	Type 2 diabetes (incident)	seq.17784.23	GMFB	coxph	0.136911	0.114368	0.231264	1	0	1	0
Disease	Diabetes	Type 2 diabetes (incident)	seq.17785.11	DNPH1	coxph	0.325995	0.124212	0.00867767	1	0	1	0
Disease	Diabetes	Type 2 diabetes (incident)	seq.17786.5	GGPS1	coxph	-0.1893	0.120085	0.114937	1	0	1	0
Disease	Diabetes	Type 2 diabetes (incident)	seq.17787.1	ECHS1	coxph	0.458825	0.107123	1.84263922968775e-05	0.134292	0	1	0
Disease	Diabetes	Type 2 diabetes (incident)	seq.17789.1	QPRT	coxph	-0.0682935	0.111244	0.539277	1	0	1	0
Disease	Diabetes	Type 2 diabetes (incident)	seq.17791.25	HPCAL1	coxph	-0.383598	0.119836	0.00136935	1	0	1	0
Disease	Diabetes	Type 2 diabetes (incident)	seq.17792.158	ALDH5A1	coxph	0.26294	0.12834	0.0404832	1	0	1	0
Disease	Diabetes	Type 2 diabetes (incident)	seq.17793.4	DIRAS1	coxph	0.0208853	0.10578	0.843483	1	0	1	0
Disease	Diabetes	Type 2 diabetes (incident)	seq.17794.6	PMM2	coxph	0.165429	0.109091	0.129409	1	0	1	0
Disease	Diabetes	Type 2 diabetes (incident)	seq.17795.176	LSM1	coxph	-0.00781283	0.104944	0.940654	1	0	1	0
Disease	Diabetes	Type 2 diabetes (incident)	seq.17796.15	IMPA1	coxph	0.023955	0.105719	0.820742	1	0	1	0
Disease	Diabetes	Type 2 diabetes (incident)	seq.17797.1	CUL1	coxph	0.021172	0.116105	0.855306	1	0	1	0
Disease	Diabetes	Type 2 diabetes (incident)	seq.17799.9	PGLS	coxph	0.223936	0.124694	0.0725128	1	0	1	0
Disease	Diabetes	Type 2 diabetes (incident)	seq.17800.33	SCAND1	coxph	0.0145198	0.11618	0.900542	1	0	1	0
Disease	Diabetes	Type 2 diabetes (incident)	seq.17802.4	NANS	coxph	0.0611086	0.115935	0.598129	1	0	1	0
Disease	Diabetes	Type 2 diabetes (incident)	seq.17804.102	PNPO	coxph	0.021141	0.107475	0.844057	1	0	1	0
Disease	Diabetes	Type 2 diabetes (incident)	seq.17805.35	SMNDC1	coxph	0.107992	0.111219	0.331557	1	0	1	0
Disease	Diabetes	Type 2 diabetes (incident)	seq.17806.6	SDCBP	coxph	0.262249	0.118635	0.0270673	1	0	1	0
Disease	Diabetes	Type 2 diabetes (incident)	seq.17808.37	NIT2	coxph	0.249776	0.108353	0.021155	1	0	1	0
Disease	Diabetes	Type 2 diabetes (incident)	seq.17811.78	SULT1C2	coxph	0.261869	0.125438	0.0368301	1	0	1	0
Disease	Diabetes	Type 2 diabetes (incident)	seq.17812.2	PTP4A1	coxph	0.137696	0.10229	0.178262	1	0	1	0
Disease	Diabetes	Type 2 diabetes (incident)	seq.17813.21	BPHL	coxph	0.133353	0.112596	0.236275	1	0	1	0
Disease	Diabetes	Type 2 diabetes (incident)	seq.17814.8	BPNT1	coxph	-0.174363	0.131416	0.184572	1	0	1	0
Disease	Diabetes	Type 2 diabetes (incident)	seq.17816.58	NCALD	coxph	-0.0172076	0.124228	0.889832	1	0	1	0
Disease	Diabetes	Type 2 diabetes (incident)	seq.17817.22	DDIT4	coxph	0.226589	0.116681	0.0521432	1	0	1	0
Disease	Diabetes	Type 2 diabetes (incident)	seq.17818.22	SUGT1	coxph	-0.0496717	0.12773	0.697365	1	0	1	0
Disease	Diabetes	Type 2 diabetes (incident)	seq.17819.30	FAHD1	coxph	0.179002	0.111073	0.107057	1	0	1	0
Disease	Diabetes	Type 2 diabetes (incident)	seq.17820.170	MLF1	coxph	0.451807	0.11521	8.79643607599681e-05	0.641084	0	1	0
Disease	Diabetes	Type 2 diabetes (incident)	seq.17821.20	NMT2	coxph	-0.0727139	0.115618	0.529405	1	0	1	0
Disease	Diabetes	Type 2 diabetes (incident)	seq.17822.57	RERG	coxph	0.33558	0.122179	0.006021	1	0	1	0
Disease	Diabetes	Type 2 diabetes (incident)	seq.17823.40	SNRPD2	coxph	0.30458	0.111112	0.00612167	1	0	1	0
Disease	Diabetes	Type 2 diabetes (incident)	seq.17826.341	EEF1D	coxph	0.24717	0.107757	0.0218043	1	0	1	0
Disease	Diabetes	Type 2 diabetes (incident)	seq.17827.53	DYNLRB2	coxph	-0.0267712	0.110414	0.808423	1	0	1	0
Disease	Diabetes	Type 2 diabetes (incident)	seq.17828.3	S100A14	coxph	-0.0395667	0.108905	0.716371	1	0	1	0
Disease	Diabetes	Type 2 diabetes (incident)	seq.17829.2	TREX2	coxph	-0.0508339	0.111672	0.64896	1	0	1	0
Disease	Diabetes	Type 2 diabetes (incident)	seq.17832.12	IDI2	coxph	-0.155972	0.117661	0.184971	1	0	1	0
Disease	Diabetes	Type 2 diabetes (incident)	seq.17835.28	ANXA13	coxph	0.0878368	0.110801	0.427927	1	0	1	0
Disease	Diabetes	Type 2 diabetes (incident)	seq.17836.17	S100A16	coxph	0.172255	0.122933	0.161151	1	0	1	0
Disease	Diabetes	Type 2 diabetes (incident)	seq.17837.5	CLIC2	coxph	-0.147464	0.123565	0.232707	1	0	1	0
Disease	Diabetes	Type 2 diabetes (incident)	seq.17843.30	PPCS	coxph	0.234469	0.110535	0.0339026	1	0	1	0
Disease	Diabetes	Type 2 diabetes (incident)	seq.17849.6	DRG1	coxph	-0.0629814	0.109346	0.564626	1	0	1	0
Disease	Diabetes	Type 2 diabetes (incident)	seq.17850.42	KLF4	coxph	0.0769545	0.111682	0.490791	1	0	1	0
Disease	Diabetes	Type 2 diabetes (incident)	seq.17852.5	PPME1	coxph	-0.224817	0.120118	0.0612566	1	0	1	0
Disease	Diabetes	Type 2 diabetes (incident)	seq.17854.33	NAA10	coxph	0.24687	0.108031	0.0223027	1	0	1	0
Disease	Diabetes	Type 2 diabetes (incident)	seq.17855.28	RGS4	coxph	0.167713	0.11344	0.139292	1	0	1	0
Disease	Diabetes	Type 2 diabetes (incident)	seq.17856.23	NT5M	coxph	-0.000410102	0.122044	0.997319	1	0	1	0
Disease	Diabetes	Type 2 diabetes (incident)	seq.17857.6	ACADL	coxph	-0.0412545	0.132849	0.756153	1	0	1	0
Disease	Diabetes	Type 2 diabetes (incident)	seq.18156.7	ATG3	coxph	-0.349403	0.123918	0.0048079	1	0	1	0
Disease	Diabetes	Type 2 diabetes (incident)	seq.18158.45	CASP8	coxph	-0.119104	0.126411	0.346091	1	0	1	0
Disease	Diabetes	Type 2 diabetes (incident)	seq.18160.2	PCMT1	coxph	-0.0969698	0.11547	0.40103	1	0	1	0
Disease	Diabetes	Type 2 diabetes (incident)	seq.18162.167	IRAK4	coxph	0.101361	0.10354	0.327604	1	0	1	0
Disease	Diabetes	Type 2 diabetes (incident)	seq.18165.181	UBE2V2	coxph	-0.19476	0.119393	0.102839	1	0	1	0
Disease	Diabetes	Type 2 diabetes (incident)	seq.18166.4	RHOB	coxph	0.24643	0.117422	0.0358453	1	0	1	0
Disease	Diabetes	Type 2 diabetes (incident)	seq.18170.46	PYCR1	coxph	-0.0441652	0.111253	0.691381	1	0	1	0
Disease	Diabetes	Type 2 diabetes (incident)	seq.18171.25	CXCL11	coxph	0.0126996	0.124679	0.918869	1	0	1	0
Disease	Diabetes	Type 2 diabetes (incident)	seq.18172.71	ASF1A	coxph	0.0794043	0.118845	0.504048	1	0	1	0
Disease	Diabetes	Type 2 diabetes (incident)	seq.18173.11	AKR7A3	coxph	0.467104	0.110903	2.53311963198218e-05	0.184614	0	1	0
Disease	Diabetes	Type 2 diabetes (incident)	seq.18174.79	PDCD6IP	coxph	0.112431	0.116303	0.33369	1	0	1	0
Disease	Diabetes	Type 2 diabetes (incident)	seq.18175.65	VAT1	coxph	0.0857445	0.110735	0.438742	1	0	1	0
Disease	Diabetes	Type 2 diabetes (incident)	seq.18177.49	NAE1	coxph	-0.283854	0.129059	0.0278479	1	0	1	0
Disease	Diabetes	Type 2 diabetes (incident)	seq.18178.13	SARS1	coxph	0.0504019	0.114761	0.660523	1	0	1	0
Disease	Diabetes	Type 2 diabetes (incident)	seq.18179.56	SMS	coxph	-0.172361	0.142919	0.227814	1	0	1	0
Disease	Diabetes	Type 2 diabetes (incident)	seq.18180.58	RTN4IP1	coxph	-0.151291	0.117679	0.198576	1	0	1	0
Disease	Diabetes	Type 2 diabetes (incident)	seq.18181.2	TSSC4	coxph	0.075728	0.127858	0.553661	1	0	1	0
Disease	Diabetes	Type 2 diabetes (incident)	seq.18182.24	PCK1	coxph	0.241646	0.11589	0.0370566	1	0	1	0
Disease	Diabetes	Type 2 diabetes (incident)	seq.18183.3	LDLRAP1	coxph	-0.130087	0.114761	0.256983	1	0	1	0
Disease	Diabetes	Type 2 diabetes (incident)	seq.18184.28	GMPS	coxph	-0.0279825	0.107658	0.794926	1	0	1	0
Disease	Diabetes	Type 2 diabetes (incident)	seq.18185.118	ALDOB	coxph	0.544467	0.112959	1.43531377447331e-06	0.0104606	1	0.261514	0
Disease	Diabetes	Type 2 diabetes (incident)	seq.18186.15	TARS1	coxph	0.277619	0.104206	0.00771846	1	0	1	0
Disease	Diabetes	Type 2 diabetes (incident)	seq.18187.16	ASPA	coxph	0.0620073	0.108632	0.568136	1	0	1	0
Disease	Diabetes	Type 2 diabetes (incident)	seq.18188.12	GATM	coxph	0.445182	0.108113	3.82623614510408e-05	0.278856	0	1	0
Disease	Diabetes	Type 2 diabetes (incident)	seq.18189.12	VPS25	coxph	0.129031	0.106895	0.2274	1	0	1	0
Disease	Diabetes	Type 2 diabetes (incident)	seq.18190.15	CARD18	coxph	-0.0805637	0.127027	0.525933	1	0	1	0
Disease	Diabetes	Type 2 diabetes (incident)	seq.18191.23	RANBP1	coxph	-0.493772	0.147203	0.000795515	1	0	1	0
Disease	Diabetes	Type 2 diabetes (incident)	seq.18192.69	MAGEA5	coxph	0.244643	0.108442	0.0240716	1	0	1	0
Disease	Diabetes	Type 2 diabetes (incident)	seq.18193.165	MORF4L1	coxph	0.137062	0.101482	0.176822	1	0	1	0
Disease	Diabetes	Type 2 diabetes (incident)	seq.18194.18	FABP9	coxph	0.047337	0.110645	0.668778	1	0	1	0
Disease	Diabetes	Type 2 diabetes (incident)	seq.18195.3	LTO1	coxph	0.211314	0.112891	0.0612285	1	0	1	0
Disease	Diabetes	Type 2 diabetes (incident)	seq.18196.8	AFM	coxph	0.599394	0.111931	8.55494855885315e-08	0.000623485	1	0.0155871	1
Disease	Diabetes	Type 2 diabetes (incident)	seq.18197.97	CKMT2	coxph	0.036592	0.114563	0.749419	1	0	1	0
Disease	Diabetes	Type 2 diabetes (incident)	seq.18198.51	HBQ1	coxph	-0.385506	0.122983	0.00172069	1	0	1	0
Disease	Diabetes	Type 2 diabetes (incident)	seq.18202.22	CD37	coxph	0.160331	0.113271	0.156931	1	0	1	0
Disease	Diabetes	Type 2 diabetes (incident)	seq.18203.9	CRYGC	coxph	0.0624688	0.110748	0.572712	1	0	1	0
Disease	Diabetes	Type 2 diabetes (incident)	seq.18204.1	TCEA1	coxph	-0.113572	0.112234	0.311579	1	0	1	0
Disease	Diabetes	Type 2 diabetes (incident)	seq.18205.123	MAGEA6	coxph	0.0522806	0.119815	0.662587	1	0	1	0
Disease	Diabetes	Type 2 diabetes (incident)	seq.18206.18	ADH6	coxph	0.469708	0.109591	1.81920799666723e-05	0.132584	0	1	0
Disease	Diabetes	Type 2 diabetes (incident)	seq.18207.6	CHMP1B	coxph	-0.0589411	0.110913	0.595129	1	0	1	0
Disease	Diabetes	Type 2 diabetes (incident)	seq.18208.3	CCNB2	coxph	0.143842	0.111865	0.198494	1	0	1	0
Disease	Diabetes	Type 2 diabetes (incident)	seq.18210.12	SPIN1	coxph	0.08744	0.125739	0.4868	1	0	1	0
Disease	Diabetes	Type 2 diabetes (incident)	seq.18212.43	GSTM5	coxph	0.108688	0.119786	0.36422	1	0	1	0
Disease	Diabetes	Type 2 diabetes (incident)	seq.18213.30	UBE2F	coxph	0.0109375	0.115819	0.924762	1	0	1	0
Disease	Diabetes	Type 2 diabetes (incident)	seq.18214.2	GCLM	coxph	-0.228893	0.109706	0.0369395	1	0	1	0
Disease	Diabetes	Type 2 diabetes (incident)	seq.18215.5	THG1L	coxph	-0.33544	0.124526	0.0070655	1	0	1	0
Disease	Diabetes	Type 2 diabetes (incident)	seq.18216.22	IL11RA	coxph	-0.188691	0.108111	0.0809241	1	0	1	0
Disease	Diabetes	Type 2 diabetes (incident)	seq.18218.48	CNRIP1	coxph	-0.359618	0.11749	0.00220718	1	0	1	0
Disease	Diabetes	Type 2 diabetes (incident)	seq.18220.141	SRA1	coxph	-0.0641171	0.12843	0.617613	1	0	1	0
Disease	Diabetes	Type 2 diabetes (incident)	seq.18222.34	SH3GLB2	coxph	-0.351619	0.111579	0.00162555	1	0	1	0
Disease	Diabetes	Type 2 diabetes (incident)	seq.18224.11	CHMP1A	coxph	0.051993	0.110751	0.638743	1	0	1	0
Disease	Diabetes	Type 2 diabetes (incident)	seq.18225.13	HEBP1	coxph	-0.178774	0.118329	0.130833	1	0	1	0
Disease	Diabetes	Type 2 diabetes (incident)	seq.18226.148	COX5A	coxph	0.172309	0.114045	0.130818	1	0	1	0
Disease	Diabetes	Type 2 diabetes (incident)	seq.18227.3	CDK2AP2	coxph	-0.307682	0.131157	0.0189813	1	0	1	0
Disease	Diabetes	Type 2 diabetes (incident)	seq.18228.30	NOP16	coxph	-0.0661032	0.117633	0.574153	1	0	1	0
Disease	Diabetes	Type 2 diabetes (incident)	seq.18231.147	PRND	coxph	0.218837	0.122303	0.0735655	1	0	1	0
Disease	Diabetes	Type 2 diabetes (incident)	seq.18232.42	PIP4K2B	coxph	-0.351451	0.114034	0.00205629	1	0	1	0
Disease	Diabetes	Type 2 diabetes (incident)	seq.18233.10	GOT2	coxph	0.20188	0.108497	0.0627876	1	0	1	0
Disease	Diabetes	Type 2 diabetes (incident)	seq.18235.16	PGP	coxph	0.0483068	0.111864	0.665862	1	0	1	0
Disease	Diabetes	Type 2 diabetes (incident)	seq.18236.3	LGALSL	coxph	-0.235806	0.10775	0.0286365	1	0	1	0
Disease	Diabetes	Type 2 diabetes (incident)	seq.18237.29	NRIP3	coxph	-0.129963	0.135444	0.337291	1	0	1	0
Disease	Diabetes	Type 2 diabetes (incident)	seq.18240.6	OMP	coxph	0.0238795	0.116973	0.83824	1	0	1	0
Disease	Diabetes	Type 2 diabetes (incident)	seq.18241.18	CPOX	coxph	-0.157388	0.111255	0.157166	1	0	1	0
Disease	Diabetes	Type 2 diabetes (incident)	seq.18242.8	SPA17	coxph	-0.041859	0.12458	0.73687	1	0	1	0
Disease	Diabetes	Type 2 diabetes (incident)	seq.18243.9	CMPK1	coxph	0.0536695	0.118245	0.649913	1	0	1	0
Disease	Diabetes	Type 2 diabetes (incident)	seq.18244.1	ANXA7	coxph	-0.219466	0.12066	0.0689308	1	0	1	0
Disease	Diabetes	Type 2 diabetes (incident)	seq.18253.8	SSBP1	coxph	-0.00114425	0.112979	0.991919	1	0	1	0
Disease	Diabetes	Type 2 diabetes (incident)	seq.18255.6	CYB5R1	coxph	0.000501391	0.128088	0.996877	1	0	1	0
Disease	Diabetes	Type 2 diabetes (incident)	seq.18257.64	SRP19	coxph	-0.178115	0.115352	0.122566	1	0	1	0
Disease	Diabetes	Type 2 diabetes (incident)	seq.18259.15	MEOX2	coxph	0.291419	0.102754	0.00456703	1	0	1	0
Disease	Diabetes	Type 2 diabetes (incident)	seq.18261.34	NATD1	coxph	-0.0155212	0.104446	0.881866	1	0	1	0
Disease	Diabetes	Type 2 diabetes (incident)	seq.18264.12	CCDC25	coxph	0.115882	0.101109	0.251748	1	0	1	0
Disease	Diabetes	Type 2 diabetes (incident)	seq.18265.18	ZNF34	coxph	0.0697796	0.100415	0.48711	1	0	1	0
Disease	Diabetes	Type 2 diabetes (incident)	seq.18267.74	CARD17	coxph	0.316675	0.0975941	0.00117526	1	0	1	0
Disease	Diabetes	Type 2 diabetes (incident)	seq.18268.5	GAGE2A	coxph	-0.245645	0.119958	0.0405826	1	0	1	0
Disease	Diabetes	Type 2 diabetes (incident)	seq.18270.10	TAF10	coxph	0.0484578	0.105188	0.645031	1	0	1	0
Disease	Diabetes	Type 2 diabetes (incident)	seq.18271.43	OXSM	coxph	0.364259	0.104597	0.000496757	1	0	1	0
Disease	Diabetes	Type 2 diabetes (incident)	seq.18273.14	GAGE2D	coxph	0.140315	0.110335	0.203476	1	0	1	0
Disease	Diabetes	Type 2 diabetes (incident)	seq.18274.2	SERF2	coxph	0.182952	0.111981	0.102306	1	0	1	0
Disease	Diabetes	Type 2 diabetes (incident)	seq.18275.5	CRIP1	coxph	-0.0846984	0.113005	0.453552	1	0	1	0
Disease	Diabetes	Type 2 diabetes (incident)	seq.18276.34	TCL1B	coxph	0.185838	0.108773	0.0875439	1	0	1	0
Disease	Diabetes	Type 2 diabetes (incident)	seq.18277.28	TRIAP1	coxph	-0.192179	0.115624	0.0964924	1	0	1	0
Disease	Diabetes	Type 2 diabetes (incident)	seq.18280.29	DTD2	coxph	-0.125846	0.116452	0.279845	1	0	1	0
Disease	Diabetes	Type 2 diabetes (incident)	seq.18282.1	GNG11	coxph	0.282329	0.107424	0.00858468	1	0	1	0
Disease	Diabetes	Type 2 diabetes (incident)	seq.18284.77	WWC1	coxph	0.0864882	0.103152	0.401774	1	0	1	0
Disease	Diabetes	Type 2 diabetes (incident)	seq.18285.6	SVIP	coxph	-0.114058	0.127004	0.369149	1	0	1	0
Disease	Diabetes	Type 2 diabetes (incident)	seq.18286.3	ZWINT	coxph	0.0409526	0.121002	0.735027	1	0	1	0
Disease	Diabetes	Type 2 diabetes (incident)	seq.18289.16	CCL15	coxph	-0.0363093	0.114683	0.751542	1	0	1	0
Disease	Diabetes	Type 2 diabetes (incident)	seq.18290.6	ANXA8	coxph	0.0641201	0.122226	0.59986	1	0	1	0
Disease	Diabetes	Type 2 diabetes (incident)	seq.18291.8	CDKN1A	coxph	0.0737673	0.114486	0.519358	1	0	1	0
Disease	Diabetes	Type 2 diabetes (incident)	seq.18294.26	SOX2	coxph	0.0227479	0.1071	0.831796	1	0	1	0
Disease	Diabetes	Type 2 diabetes (incident)	seq.18295.102	GRHPR	coxph	0.153981	0.107357	0.15149	1	0	1	0
Disease	Diabetes	Type 2 diabetes (incident)	seq.18297.8	MRAS	coxph	0.141854	0.123843	0.252029	1	0	1	0
Disease	Diabetes	Type 2 diabetes (incident)	seq.18299.13	CAPNS1	coxph	-0.0701447	0.111441	0.529066	1	0	1	0
Disease	Diabetes	Type 2 diabetes (incident)	seq.18300.39	PURB	coxph	-0.140623	0.109453	0.198872	1	0	1	0
Disease	Diabetes	Type 2 diabetes (incident)	seq.18301.10	NAIF1	coxph	0.0270039	0.115041	0.814417	1	0	1	0
Disease	Diabetes	Type 2 diabetes (incident)	seq.18302.204	ZWILCH	coxph	0.139037	0.118283	0.239813	1	0	1	0
Disease	Diabetes	Type 2 diabetes (incident)	seq.18303.39	NRGN	coxph	-0.174172	0.126643	0.169039	1	0	1	0
Disease	Diabetes	Type 2 diabetes (incident)	seq.18304.19	BCCIP	coxph	0.289023	0.110416	0.00885536	1	0	1	0
Disease	Diabetes	Type 2 diabetes (incident)	seq.18306.1	PALM	coxph	0.0964418	0.11724	0.410735	1	0	1	0
Disease	Diabetes	Type 2 diabetes (incident)	seq.18307.71	PPA2	coxph	0.0855838	0.112074	0.445083	1	0	1	0
Disease	Diabetes	Type 2 diabetes (incident)	seq.18308.30	STXBP6	coxph	0.0526804	0.108576	0.62754	1	0	1	0
Disease	Diabetes	Type 2 diabetes (incident)	seq.18309.18	CS	coxph	0.24885	0.107319	0.0204061	1	0	1	0
Disease	Diabetes	Type 2 diabetes (incident)	seq.18310.26	SELENOW	coxph	0.0271525	0.139062	0.845194	1	0	1	0
Disease	Diabetes	Type 2 diabetes (incident)	seq.18311.44	DCTN6	coxph	-0.00434826	0.122533	0.971692	1	0	1	0
Disease	Diabetes	Type 2 diabetes (incident)	seq.18312.68	NDRG3	coxph	-0.242451	0.119533	0.0425282	1	0	1	0
Disease	Diabetes	Type 2 diabetes (incident)	seq.18313.4	ASRGL1	coxph	0.170015	0.114188	0.136513	1	0	1	0
Disease	Diabetes	Type 2 diabetes (incident)	seq.18314.88	PAX8	coxph	0.0530775	0.116406	0.648414	1	0	1	0
Disease	Diabetes	Type 2 diabetes (incident)	seq.18315.38	RTP4	coxph	0.183912	0.0958209	0.054942	1	0	1	0
Disease	Diabetes	Type 2 diabetes (incident)	seq.18316.75	SEPTIN3	coxph	-0.0760204	0.119946	0.526221	1	0	1	0
Disease	Diabetes	Type 2 diabetes (incident)	seq.18317.111	ZFAND5	coxph	0.25922	0.0919675	0.00482325	1	0	1	0
Disease	Diabetes	Type 2 diabetes (incident)	seq.18318.98	SH3GL3	coxph	0.0782714	0.104712	0.454765	1	0	1	0
Disease	Diabetes	Type 2 diabetes (incident)	seq.18319.7	PDHX	coxph	-0.245144	0.113734	0.0311292	1	0	1	0
Disease	Diabetes	Type 2 diabetes (incident)	seq.18321.38	MTHFD2	coxph	0.00420574	0.105292	0.968138	1	0	1	0
Disease	Diabetes	Type 2 diabetes (incident)	seq.18322.15	JMJD6	coxph	-0.0237925	0.120262	0.843171	1	0	1	0
Disease	Diabetes	Type 2 diabetes (incident)	seq.18323.39	CRMP1	coxph	0.117202	0.107573	0.275926	1	0	1	0
Disease	Diabetes	Type 2 diabetes (incident)	seq.18324.61	SUOX	coxph	0.0389591	0.106088	0.713445	1	0	1	0
Disease	Diabetes	Type 2 diabetes (incident)	seq.18326.50	MAGEA8	coxph	0.00888127	0.109439	0.93532	1	0	1	0
Disease	Diabetes	Type 2 diabetes (incident)	seq.18327.6	SNX5	coxph	-0.0217498	0.10932	0.842298	1	0	1	0
Disease	Diabetes	Type 2 diabetes (incident)	seq.18328.36	PYCR2	coxph	0.209922	0.115467	0.0690594	1	0	1	0
Disease	Diabetes	Type 2 diabetes (incident)	seq.18329.4	PRPS2	coxph	0.156271	0.10193	0.125246	1	0	1	0
Disease	Diabetes	Type 2 diabetes (incident)	seq.18330.7	PGM2	coxph	0.259498	0.1094	0.0176919	1	0	1	0
Disease	Diabetes	Type 2 diabetes (incident)	seq.18331.3	GBA	coxph	-0.028816	0.111349	0.795798	1	0	1	0
Disease	Diabetes	Type 2 diabetes (incident)	seq.18332.17	CPLX1	coxph	-0.255097	0.122789	0.0377534	1	0	1	0
Disease	Diabetes	Type 2 diabetes (incident)	seq.18336.31	CDA	coxph	0.336778	0.117011	0.00399978	1	0	1	0
Disease	Diabetes	Type 2 diabetes (incident)	seq.18337.4	GMDS	coxph	-0.0683137	0.107876	0.526563	1	0	1	0
Disease	Diabetes	Type 2 diabetes (incident)	seq.18338.26	IDH1	coxph	0.453649	0.112828	5.80210980668095e-05	0.422858	0	1	0
Disease	Diabetes	Type 2 diabetes (incident)	seq.18339.207	PSMB3	coxph	0.101134	0.116348	0.384714	1	0	1	0
Disease	Diabetes	Type 2 diabetes (incident)	seq.18340.2	PSMB4	coxph	-0.218406	0.11225	0.0516897	1	0	1	0
Disease	Diabetes	Type 2 diabetes (incident)	seq.18342.2	PSAT1	coxph	0.545268	0.112052	1.13767528328596e-06	0.00829138	1	0.207284	0
Disease	Diabetes	Type 2 diabetes (incident)	seq.18343.10	DECR2	coxph	-0.0784065	0.109211	0.472795	1	0	1	0
Disease	Diabetes	Type 2 diabetes (incident)	seq.18347.15	LAMA2|LAMB1|LAMC1	coxph	-0.312765	0.117333	0.00768486	1	0	1	0
Disease	Diabetes	Type 2 diabetes (incident)	seq.18348.89	HNRNPD	coxph	0.322955	0.11161	0.0038085	1	0	1	0
Disease	Diabetes	Type 2 diabetes (incident)	seq.18373.13	RDX	coxph	0.279271	0.109881	0.011035	1	0	1	0
Disease	Diabetes	Type 2 diabetes (incident)	seq.18375.28	IL36RN	coxph	0.125195	0.112729	0.266747	1	0	1	0
Disease	Diabetes	Type 2 diabetes (incident)	seq.18376.19	MYL3	coxph	-0.102529	0.113065	0.364507	1	0	1	0
Disease	Diabetes	Type 2 diabetes (incident)	seq.18380.78	ALB	coxph	-0.702924	0.125313	2.03083972210289e-08	0.000148008	1	0.00370019	1
Disease	Diabetes	Type 2 diabetes (incident)	seq.18381.16	ALDH2	coxph	0.402905	0.104442	0.000114472	0.834271	0	1	0
Disease	Diabetes	Type 2 diabetes (incident)	seq.18382.109	COMT	coxph	-0.164592	0.109872	0.134125	1	0	1	0
Disease	Diabetes	Type 2 diabetes (incident)	seq.18383.9	FKBP3	coxph	-0.00889794	0.108731	0.934779	1	0	1	0
Disease	Diabetes	Type 2 diabetes (incident)	seq.18385.4	PSMD10	coxph	-0.3621	0.129148	0.00505116	1	0	1	0
Disease	Diabetes	Type 2 diabetes (incident)	seq.18386.36	GLRX	coxph	0.012514	0.116678	0.914588	1	0	1	0
Disease	Diabetes	Type 2 diabetes (incident)	seq.18387.7	ST13	coxph	-0.169116	0.12006	0.158954	1	0	1	0
Disease	Diabetes	Type 2 diabetes (incident)	seq.18389.11	IFNA1	coxph	-0.0319732	0.109735	0.770769	1	0	1	0
Disease	Diabetes	Type 2 diabetes (incident)	seq.18392.19	MAT2B	coxph	-0.284494	0.107119	0.00791017	1	0	1	0
Disease	Diabetes	Type 2 diabetes (incident)	seq.18395.5	ADPRH	coxph	0.255434	0.112581	0.0232747	1	0	1	0
Disease	Diabetes	Type 2 diabetes (incident)	seq.18396.10	TLE5	coxph	0.168212	0.110123	0.12664	1	0	1	0
Disease	Diabetes	Type 2 diabetes (incident)	seq.18397.5	AKR1C4	coxph	0.423048	0.116249	0.000273515	1	0	1	0
Disease	Diabetes	Type 2 diabetes (incident)	seq.18398.1	AKR1D1	coxph	0.465121	0.105002	9.43866458777922e-06	0.068789	0	1	0
Disease	Diabetes	Type 2 diabetes (incident)	seq.18399.1	AKAP7	coxph	0.261436	0.118001	0.0267232	1	0	1	0
Disease	Diabetes	Type 2 diabetes (incident)	seq.18400.52	ALKBH2	coxph	-0.131568	0.113897	0.248028	1	0	1	0
Disease	Diabetes	Type 2 diabetes (incident)	seq.18401.18	ALKBH3	coxph	0.176745	0.111828	0.113991	1	0	1	0
Disease	Diabetes	Type 2 diabetes (incident)	seq.18402.1	AMMECR1L	coxph	-0.207017	0.135395	0.126268	1	0	1	0
Disease	Diabetes	Type 2 diabetes (incident)	seq.18403.25	AMPD2	coxph	-0.0444293	0.10861	0.682487	1	0	1	0
Disease	Diabetes	Type 2 diabetes (incident)	seq.18404.22	ANKRD54	coxph	0.0486133	0.123068	0.692834	1	0	1	0
Disease	Diabetes	Type 2 diabetes (incident)	seq.18405.117	AP1S2	coxph	-0.00388494	0.125071	0.97522	1	0	1	0
Disease	Diabetes	Type 2 diabetes (incident)	seq.18407.36	ARL2BP	coxph	-0.103735	0.112579	0.356819	1	0	1	0
Disease	Diabetes	Type 2 diabetes (incident)	seq.18408.26	ARF4	coxph	-0.0915548	0.111576	0.411896	1	0	1	0
Disease	Diabetes	Type 2 diabetes (incident)	seq.18409.61	ARF5	coxph	-0.0429487	0.110768	0.698212	1	0	1	0
Disease	Diabetes	Type 2 diabetes (incident)	seq.18410.26	ARL14	coxph	-0.0734445	0.108837	0.499796	1	0	1	0
Disease	Diabetes	Type 2 diabetes (incident)	seq.18411.83	ARL15	coxph	0.303677	0.123028	0.0135738	1	0	1	0
Disease	Diabetes	Type 2 diabetes (incident)	seq.18413.24	ARL4D	coxph	-0.118376	0.112597	0.293112	1	0	1	0
Disease	Diabetes	Type 2 diabetes (incident)	seq.18414.26	ARL5A	coxph	0.00954221	0.124085	0.938703	1	0	1	0
Disease	Diabetes	Type 2 diabetes (incident)	seq.18415.16	ARL6	coxph	-0.087287	0.10984	0.426802	1	0	1	0
Disease	Diabetes	Type 2 diabetes (incident)	seq.18416.3	ARL9	coxph	0.0891038	0.0989791	0.367999	1	0	1	0
Disease	Diabetes	Type 2 diabetes (incident)	seq.18417.3	AS3MT	coxph	0.174048	0.1113	0.117869	1	0	1	0
Disease	Diabetes	Type 2 diabetes (incident)	seq.18419.20	ARPC5	coxph	-0.16524	0.108912	0.129218	1	0	1	0
Disease	Diabetes	Type 2 diabetes (incident)	seq.18422.41	MVD	coxph	0.0352774	0.115412	0.759859	1	0	1	0
Disease	Diabetes	Type 2 diabetes (incident)	seq.18429.10	CDH1	coxph	-0.0151734	0.110905	0.891178	1	0	1	0
Disease	Diabetes	Type 2 diabetes (incident)	seq.18432.32	RALB	coxph	0.0176186	0.113894	0.877063	1	0	1	0
Disease	Diabetes	Type 2 diabetes (incident)	seq.18434.141	TBPL1	coxph	-0.173367	0.11333	0.126078	1	0	1	0
Disease	Diabetes	Type 2 diabetes (incident)	seq.18435.40	UBXN2B	coxph	0.150113	0.109421	0.170101	1	0	1	0
Disease	Diabetes	Type 2 diabetes (incident)	seq.18449.33	PPIG	coxph	0.159552	0.125529	0.203716	1	0	1	0
Disease	Diabetes	Type 2 diabetes (incident)	seq.18458.4	PTGES2	coxph	0.336478	0.102565	0.00103575	1	0	1	0
Disease	Diabetes	Type 2 diabetes (incident)	seq.18483.36	RABIF	coxph	0.170831	0.103916	0.10019	1	0	1	0
Disease	Diabetes	Type 2 diabetes (incident)	seq.18813.15	DDX19A	coxph	-0.0316943	0.110028	0.773303	1	0	1	0
Disease	Diabetes	Type 2 diabetes (incident)	seq.18814.21	INHBA|INHBC	coxph	0.19434	0.103771	0.0610976	1	0	1	0
Disease	Diabetes	Type 2 diabetes (incident)	seq.18817.50	CBX1	coxph	0.18763	0.104533	0.0726636	1	0	1	0
Disease	Diabetes	Type 2 diabetes (incident)	seq.18819.21	PPIC	coxph	0.370346	0.136923	0.00683507	1	0	1	0
Disease	Diabetes	Type 2 diabetes (incident)	seq.18821.9	C4A|C4B	coxph	0.259449	0.107836	0.0161301	1	0	1	0
Disease	Diabetes	Type 2 diabetes (incident)	seq.18823.52	H2BU1	coxph	0.282793	0.110712	0.01064	1	0	1	0
Disease	Diabetes	Type 2 diabetes (incident)	seq.18824.7	EIF4A2	coxph	0.122185	0.102961	0.235343	1	0	1	0
Disease	Diabetes	Type 2 diabetes (incident)	seq.18829.4	EIF4A1	coxph	-0.038601	0.113861	0.734595	1	0	1	0
Disease	Diabetes	Type 2 diabetes (incident)	seq.18830.1	ITLN1	coxph	-0.0463443	0.126036	0.713093	1	0	1	0
Disease	Diabetes	Type 2 diabetes (incident)	seq.18831.6	LRIG1	coxph	-0.248544	0.106795	0.0199496	1	0	1	0
Disease	Diabetes	Type 2 diabetes (incident)	seq.18832.65	SAA2	coxph	-0.0741614	0.11084	0.503443	1	0	1	0
Disease	Diabetes	Type 2 diabetes (incident)	seq.18833.76	PEA15	coxph	-0.0576181	0.121329	0.634865	1	0	1	0
Disease	Diabetes	Type 2 diabetes (incident)	seq.18837.9	SGTB	coxph	0.030646	0.112577	0.785451	1	0	1	0
Disease	Diabetes	Type 2 diabetes (incident)	seq.18839.24	TG	coxph	-0.0474735	0.10653	0.65586	1	0	1	0
Disease	Diabetes	Type 2 diabetes (incident)	seq.18840.205	SH2D1B	coxph	0.0643182	0.132829	0.628232	1	0	1	0
Disease	Diabetes	Type 2 diabetes (incident)	seq.18841.1	SERPINB13	coxph	-0.383511	0.118071	0.00116166	1	0	1	0
Disease	Diabetes	Type 2 diabetes (incident)	seq.18842.24	UBE2D2	coxph	0.123865	0.118285	0.295021	1	0	1	0
Disease	Diabetes	Type 2 diabetes (incident)	seq.18859.7	EIF4EBP3	coxph	-0.205468	0.116682	0.0782509	1	0	1	0
Disease	Diabetes	Type 2 diabetes (incident)	seq.18860.2	CAMKK1	coxph	-0.190927	0.117403	0.103896	1	0	1	0
Disease	Diabetes	Type 2 diabetes (incident)	seq.18863.176	CHST2	coxph	0.115766	0.11569	0.316991	1	0	1	0
Disease	Diabetes	Type 2 diabetes (incident)	seq.18864.7	PRSS3	coxph	-0.206734	0.112957	0.0672195	1	0	1	0
Disease	Diabetes	Type 2 diabetes (incident)	seq.18866.8	PPP3R2	coxph	0.0740926	0.108989	0.496621	1	0	1	0
Disease	Diabetes	Type 2 diabetes (incident)	seq.18868.7	CBX3	coxph	0.0789658	0.101025	0.434423	1	0	1	0
Disease	Diabetes	Type 2 diabetes (incident)	seq.18870.1	CD3E	coxph	-0.197946	0.116447	0.089153	1	0	1	0
Disease	Diabetes	Type 2 diabetes (incident)	seq.18871.24	AIF1L	coxph	-0.341359	0.122709	0.00540473	1	0	1	0
Disease	Diabetes	Type 2 diabetes (incident)	seq.18873.8	CEACAM8	coxph	0.191702	0.11394	0.0924745	1	0	1	0
Disease	Diabetes	Type 2 diabetes (incident)	seq.18874.66	CEBPA	coxph	0.132362	0.10387	0.202556	1	0	1	0
Disease	Diabetes	Type 2 diabetes (incident)	seq.18875.125	COL2A1	coxph	-0.22232	0.107769	0.03912	1	0	1	0
Disease	Diabetes	Type 2 diabetes (incident)	seq.18876.77	CHST4	coxph	-0.126073	0.121285	0.298583	1	0	1	0
Disease	Diabetes	Type 2 diabetes (incident)	seq.18877.15	CNN2	coxph	0.0265382	0.11516	0.817744	1	0	1	0
Disease	Diabetes	Type 2 diabetes (incident)	seq.18878.15	GREM1	coxph	-0.186038	0.11456	0.104388	1	0	1	0
Disease	Diabetes	Type 2 diabetes (incident)	seq.18880.81	COL3A1	coxph	0.279641	0.110778	0.0115917	1	0	1	0
Disease	Diabetes	Type 2 diabetes (incident)	seq.18881.7	ADGRE5	coxph	0.145365	0.112261	0.195358	1	0	1	0
Disease	Diabetes	Type 2 diabetes (incident)	seq.18882.7	CLSTN2	coxph	-0.0838768	0.11305	0.458119	1	0	1	0
Disease	Diabetes	Type 2 diabetes (incident)	seq.18883.4	DSTN	coxph	-0.0850098	0.10837	0.432782	1	0	1	0
Disease	Diabetes	Type 2 diabetes (incident)	seq.18884.22	DNAJB4	coxph	0.078024	0.109735	0.47707	1	0	1	0
Disease	Diabetes	Type 2 diabetes (incident)	seq.18886.28	DSCAML1	coxph	-0.121258	0.116551	0.298163	1	0	1	0
Disease	Diabetes	Type 2 diabetes (incident)	seq.18887.7	ENTPD2	coxph	0.0960097	0.113899	0.399262	1	0	1	0
Disease	Diabetes	Type 2 diabetes (incident)	seq.18888.37	FABP12	coxph	-0.0225574	0.115766	0.845507	1	0	1	0
Disease	Diabetes	Type 2 diabetes (incident)	seq.18890.227	FGB	coxph	-0.04639	0.112336	0.679636	1	0	1	0
Disease	Diabetes	Type 2 diabetes (incident)	seq.18891.98	GBP2	coxph	-0.0476098	0.109714	0.66433	1	0	1	0
Disease	Diabetes	Type 2 diabetes (incident)	seq.18892.48	GPC4	coxph	0.0785791	0.0998769	0.431423	1	0	1	0
Disease	Diabetes	Type 2 diabetes (incident)	seq.18893.26	ADGRG1	coxph	0.629667	0.101281	5.06593353151645e-10	3.69205235776919e-06	1	9.23013089442297e-05	1
Disease	Diabetes	Type 2 diabetes (incident)	seq.18894.1	GPX2	coxph	-0.00551863	0.105812	0.958405	1	0	1	0
Disease	Diabetes	Type 2 diabetes (incident)	seq.18895.54	GSTM4	coxph	0.0408364	0.107003	0.702729	1	0	1	0
Disease	Diabetes	Type 2 diabetes (incident)	seq.18896.23	HS6ST3	coxph	-0.553497	0.110425	5.37447219535212e-07	0.00391692	1	0.0979229	0
Disease	Diabetes	Type 2 diabetes (incident)	seq.18897.31	HDAC2	coxph	0.088785	0.107704	0.409746	1	0	1	0
Disease	Diabetes	Type 2 diabetes (incident)	seq.18898.36	HDGFL1	coxph	-0.0694651	0.122074	0.569328	1	0	1	0
Disease	Diabetes	Type 2 diabetes (incident)	seq.18899.82	HDGFL3	coxph	-0.0142831	0.104707	0.891497	1	0	1	0
Disease	Diabetes	Type 2 diabetes (incident)	seq.18900.37	HRAS	coxph	-0.0515238	0.106433	0.628317	1	0	1	0
Disease	Diabetes	Type 2 diabetes (incident)	seq.18901.26	HSPA1B	coxph	0.164482	0.113019	0.145572	1	0	1	0
Disease	Diabetes	Type 2 diabetes (incident)	seq.18904.23	CAMK4	coxph	-0.127289	0.134944	0.345541	1	0	1	0
Disease	Diabetes	Type 2 diabetes (incident)	seq.18905.5	KRT16	coxph	-0.429722	0.121798	0.000418459	1	0	1	0
Disease	Diabetes	Type 2 diabetes (incident)	seq.18907.97	KIR3DL1	coxph	0.163699	0.11632	0.159332	1	0	1	0
Disease	Diabetes	Type 2 diabetes (incident)	seq.18909.11	EXOSC8	coxph	0.00647248	0.107068	0.951795	1	0	1	0
Disease	Diabetes	Type 2 diabetes (incident)	seq.18910.45	LIN7A	coxph	0.042461	0.106781	0.690891	1	0	1	0
Disease	Diabetes	Type 2 diabetes (incident)	seq.18913.3	CCNH	coxph	-0.431245	0.130121	0.000919087	1	0	1	0
Disease	Diabetes	Type 2 diabetes (incident)	seq.18914.188	PAFAH2	coxph	0.190643	0.119883	0.111781	1	0	1	0
Disease	Diabetes	Type 2 diabetes (incident)	seq.18916.25	ITPA	coxph	-0.10276	0.113826	0.36664	1	0	1	0
Disease	Diabetes	Type 2 diabetes (incident)	seq.18917.53	AMY2A	coxph	-0.323334	0.113993	0.00456217	1	0	1	0
Disease	Diabetes	Type 2 diabetes (incident)	seq.18918.86	PDE4A	coxph	0.137174	0.118785	0.24817	1	0	1	0
Disease	Diabetes	Type 2 diabetes (incident)	seq.18921.30	PHEX	coxph	-0.447244	0.110352	5.05913481370658e-05	0.36871	0	1	0
Disease	Diabetes	Type 2 diabetes (incident)	seq.18922.27	CD68	coxph	-0.0671125	0.113881	0.555646	1	0	1	0
Disease	Diabetes	Type 2 diabetes (incident)	seq.18925.24	PSMA5	coxph	-0.119164	0.113964	0.295732	1	0	1	0
Disease	Diabetes	Type 2 diabetes (incident)	seq.18926.7	PSMA3	coxph	0.103474	0.108718	0.341214	1	0	1	0
Disease	Diabetes	Type 2 diabetes (incident)	seq.18927.14	RAET1G	coxph	-0.0702591	0.127829	0.582572	1	0	1	0
Disease	Diabetes	Type 2 diabetes (incident)	seq.18928.10	S100Z	coxph	-0.039647	0.109269	0.716725	1	0	1	0
Disease	Diabetes	Type 2 diabetes (incident)	seq.18930.28	SLIT2	coxph	-0.164835	0.131189	0.208946	1	0	1	0
Disease	Diabetes	Type 2 diabetes (incident)	seq.18931.40	SLIT3	coxph	-0.082704	0.112179	0.460971	1	0	1	0
Disease	Diabetes	Type 2 diabetes (incident)	seq.18932.84	NMNAT1	coxph	0.00367895	0.102665	0.971414	1	0	1	0
Disease	Diabetes	Type 2 diabetes (incident)	seq.18933.4	TGM4	coxph	-0.0419051	0.112542	0.709633	1	0	1	0
Disease	Diabetes	Type 2 diabetes (incident)	seq.18934.50	TGM2	coxph	-0.233103	0.1098	0.0337561	1	0	1	0
Disease	Diabetes	Type 2 diabetes (incident)	seq.18935.14	TLR5	coxph	0.0431248	0.112703	0.701985	1	0	1	0
Disease	Diabetes	Type 2 diabetes (incident)	seq.18938.3	VLDLR	coxph	0.223844	0.122844	0.0684267	1	0	1	0
Disease	Diabetes	Type 2 diabetes (incident)	seq.18942.11	PSMB9	coxph	-0.525233	0.107288	9.80445588168462e-07	0.00714549	1	0.178637	0
Disease	Diabetes	Type 2 diabetes (incident)	seq.18943.4	PTGR2	coxph	-0.0789704	0.134057	0.555807	1	0	1	0
Disease	Diabetes	Type 2 diabetes (incident)	seq.18945.11	RGS1	coxph	0.253539	0.130476	0.0519936	1	0	1	0
Disease	Diabetes	Type 2 diabetes (incident)	seq.18947.3	LRRC3B	coxph	0.0572112	0.110375	0.604226	1	0	1	0
Disease	Diabetes	Type 2 diabetes (incident)	seq.18950.13	RAC2	coxph	-0.2442	0.103723	0.0185549	1	0	1	0
Disease	Diabetes	Type 2 diabetes (incident)	seq.19108.50	MECP2	coxph	-0.252303	0.139641	0.0707936	1	0	1	0
Disease	Diabetes	Type 2 diabetes (incident)	seq.19109.32	TCEAL8	coxph	0.169842	0.117881	0.149644	1	0	1	0
Disease	Diabetes	Type 2 diabetes (incident)	seq.19110.6	MEMO1	coxph	0.050841	0.105138	0.628696	1	0	1	0
Disease	Diabetes	Type 2 diabetes (incident)	seq.19111.10	UBE2M	coxph	-0.138403	0.11605	0.233023	1	0	1	0
Disease	Diabetes	Type 2 diabetes (incident)	seq.19112.2	TCEAL3	coxph	0.159192	0.099172	0.108448	1	0	1	0
Disease	Diabetes	Type 2 diabetes (incident)	seq.19113.66	SH3BGRL2	coxph	-0.119236	0.104017	0.251663	1	0	1	0
Disease	Diabetes	Type 2 diabetes (incident)	seq.19114.8	TK2	coxph	-0.0566767	0.114408	0.620325	1	0	1	0
Disease	Diabetes	Type 2 diabetes (incident)	seq.19115.13	CMBL	coxph	-0.083129	0.110396	0.451447	1	0	1	0
Disease	Diabetes	Type 2 diabetes (incident)	seq.19116.1	BLOC1S5	coxph	-0.0296053	0.128812	0.818222	1	0	1	0
Disease	Diabetes	Type 2 diabetes (incident)	seq.19117.3	PPP1R14A	coxph	0.0880105	0.111324	0.429188	1	0	1	0
Disease	Diabetes	Type 2 diabetes (incident)	seq.19118.47	OSTF1	coxph	0.194526	0.0964697	0.0437533	1	0	1	0
Disease	Diabetes	Type 2 diabetes (incident)	seq.19119.10	DDIT3	coxph	-0.0668325	0.112435	0.552239	1	0	1	0
Disease	Diabetes	Type 2 diabetes (incident)	seq.19120.33	DAO	coxph	0.170757	0.0973329	0.0793684	1	0	1	0
Disease	Diabetes	Type 2 diabetes (incident)	seq.19121.3	UBQLN2	coxph	0.0335965	0.116661	0.77336	1	0	1	0
Disease	Diabetes	Type 2 diabetes (incident)	seq.19122.47	MYL12B	coxph	0.110938	0.122315	0.364414	1	0	1	0
Disease	Diabetes	Type 2 diabetes (incident)	seq.19123.6	NFKBID	coxph	-0.135858	0.118902	0.253203	1	0	1	0
Disease	Diabetes	Type 2 diabetes (incident)	seq.19124.9	UBLCP1	coxph	0.112639	0.113335	0.320292	1	0	1	0
Disease	Diabetes	Type 2 diabetes (incident)	seq.19125.26	PRKAR2A	coxph	0.0599007	0.116755	0.607919	1	0	1	0
Disease	Diabetes	Type 2 diabetes (incident)	seq.19126.4	RPRD1B	coxph	0.317765	0.110443	0.00401226	1	0	1	0
Disease	Diabetes	Type 2 diabetes (incident)	seq.19127.1	HSPB6	coxph	-0.138543	0.132185	0.294594	1	0	1	0
Disease	Diabetes	Type 2 diabetes (incident)	seq.19129.15	MTHFSD	coxph	0.122843	0.117409	0.295432	1	0	1	0
Disease	Diabetes	Type 2 diabetes (incident)	seq.19130.81	SERPINB8	coxph	0.0767445	0.111078	0.489625	1	0	1	0
Disease	Diabetes	Type 2 diabetes (incident)	seq.19131.184	TIAL1	coxph	0.0811567	0.101101	0.422131	1	0	1	0
Disease	Diabetes	Type 2 diabetes (incident)	seq.19132.1	MRPL2	coxph	0.058801	0.122545	0.631348	1	0	1	0
Disease	Diabetes	Type 2 diabetes (incident)	seq.19134.66	POLR2K	coxph	-0.427699	0.153827	0.00542944	1	0	1	0
Disease	Diabetes	Type 2 diabetes (incident)	seq.19135.5	NT5C3B	coxph	0.110102	0.0996874	0.269386	1	0	1	0
Disease	Diabetes	Type 2 diabetes (incident)	seq.19136.22	ALDH6A1	coxph	0.229703	0.0994001	0.0208385	1	0	1	0
Disease	Diabetes	Type 2 diabetes (incident)	seq.19139.3	HSF2BP	coxph	0.193724	0.101443	0.0561735	1	0	1	0
Disease	Diabetes	Type 2 diabetes (incident)	seq.19141.22	DAP	coxph	0.00954573	0.105143	0.927661	1	0	1	0
Disease	Diabetes	Type 2 diabetes (incident)	seq.19142.39	DNMT3L	coxph	0.0794849	0.112465	0.479721	1	0	1	0
Disease	Diabetes	Type 2 diabetes (incident)	seq.19143.38	CYB5R2	coxph	-0.0840209	0.124228	0.498823	1	0	1	0
Disease	Diabetes	Type 2 diabetes (incident)	seq.19144.9	TCF4	coxph	0.0633049	0.104909	0.546224	1	0	1	0
Disease	Diabetes	Type 2 diabetes (incident)	seq.19145.4	MREG	coxph	0.238133	0.0947901	0.0119976	1	0	1	0
Disease	Diabetes	Type 2 diabetes (incident)	seq.19147.6	LGALS13	coxph	0.0413419	0.11204	0.712135	1	0	1	0
Disease	Diabetes	Type 2 diabetes (incident)	seq.19148.58	TIMM8A	coxph	0.172848	0.0985174	0.0793456	1	0	1	0
Disease	Diabetes	Type 2 diabetes (incident)	seq.19150.20	PRPSAP2	coxph	-0.110607	0.123446	0.370254	1	0	1	0
Disease	Diabetes	Type 2 diabetes (incident)	seq.19152.4	PPP1R2	coxph	0.210409	0.106838	0.0489038	1	0	1	0
Disease	Diabetes	Type 2 diabetes (incident)	seq.19153.53	MPPED2	coxph	0.156938	0.117098	0.18017	1	0	1	0
Disease	Diabetes	Type 2 diabetes (incident)	seq.19154.41	SERPINE2	coxph	-0.0429844	0.107307	0.688732	1	0	1	0
Disease	Diabetes	Type 2 diabetes (incident)	seq.19158.1	PCLAF	coxph	-0.352868	0.114174	0.00199732	1	0	1	0
Disease	Diabetes	Type 2 diabetes (incident)	seq.19159.9	POLD4	coxph	0.0517578	0.103313	0.616385	1	0	1	0
Disease	Diabetes	Type 2 diabetes (incident)	seq.19161.1	USP15	coxph	-0.233542	0.122832	0.0572621	1	0	1	0
Disease	Diabetes	Type 2 diabetes (incident)	seq.19163.26	LRRC59	coxph	0.259487	0.10391	0.0125167	1	0	1	0
Disease	Diabetes	Type 2 diabetes (incident)	seq.19166.15	RPS19	coxph	0.419892	0.122914	0.000635143	1	0	1	0
Disease	Diabetes	Type 2 diabetes (incident)	seq.19168.71	PSTPIP1	coxph	0.415335	0.104853	7.46059725193301e-05	0.543728	0	1	0
Disease	Diabetes	Type 2 diabetes (incident)	seq.19169.88	FIBP	coxph	0.15406	0.113382	0.174218	1	0	1	0
Disease	Diabetes	Type 2 diabetes (incident)	seq.19170.25	POLE3	coxph	0.216725	0.115954	0.0616138	1	0	1	0
Disease	Diabetes	Type 2 diabetes (incident)	seq.19173.5	ZFAND1	coxph	-0.277788	0.110286	0.0117756	1	0	1	0
Disease	Diabetes	Type 2 diabetes (incident)	seq.19174.141	GOLGA7	coxph	-0.259834	0.113328	0.0218623	1	0	1	0
Disease	Diabetes	Type 2 diabetes (incident)	seq.19175.18	MARCKSL1	coxph	-0.14908	0.110723	0.178167	1	0	1	0
Disease	Diabetes	Type 2 diabetes (incident)	seq.19176.27	CYRIB	coxph	0.410604	0.108674	0.000157901	1	0	1	0
Disease	Diabetes	Type 2 diabetes (incident)	seq.19177.7	MOB1B	coxph	-0.0373111	0.103	0.717169	1	0	1	0
Disease	Diabetes	Type 2 diabetes (incident)	seq.19180.38	GULP1	coxph	0.0422836	0.116395	0.716397	1	0	1	0
Disease	Diabetes	Type 2 diabetes (incident)	seq.19183.164	RPL12	coxph	0.340188	0.110499	0.00207937	1	0	1	0
Disease	Diabetes	Type 2 diabetes (incident)	seq.19187.21	STAMBP	coxph	-0.157685	0.134646	0.241557	1	0	1	0
Disease	Diabetes	Type 2 diabetes (incident)	seq.19188.21	NAP1L4	coxph	-0.13122	0.108304	0.22567	1	0	1	0
Disease	Diabetes	Type 2 diabetes (incident)	seq.19189.2	USP14	coxph	-0.328309	0.116739	0.00491857	1	0	1	0
Disease	Diabetes	Type 2 diabetes (incident)	seq.19190.4	UBE2L6	coxph	-0.174403	0.109646	0.111697	1	0	1	0
Disease	Diabetes	Type 2 diabetes (incident)	seq.19193.18	VBP1	coxph	-0.227451	0.109997	0.0386591	1	0	1	0
Disease	Diabetes	Type 2 diabetes (incident)	seq.19194.9	DTD1	coxph	-0.387777	0.117362	0.000952759	1	0	1	0
Disease	Diabetes	Type 2 diabetes (incident)	seq.19195.85	RPS5	coxph	0.0243645	0.118859	0.837583	1	0	1	0
Disease	Diabetes	Type 2 diabetes (incident)	seq.19196.73	HOPX	coxph	0.344717	0.101769	0.000706	1	0	1	0
Disease	Diabetes	Type 2 diabetes (incident)	seq.19197.95	ACAT1	coxph	0.371278	0.104995	0.000406017	1	0	1	0
Disease	Diabetes	Type 2 diabetes (incident)	seq.19199.3	POLR2J	coxph	0.171287	0.116336	0.140928	1	0	1	0
Disease	Diabetes	Type 2 diabetes (incident)	seq.19200.16	NDUFA5	coxph	0.319467	0.0967453	0.000959473	1	0	1	0
Disease	Diabetes	Type 2 diabetes (incident)	seq.19202.10	BTK	coxph	-0.183448	0.107528	0.087999	1	0	1	0
Disease	Diabetes	Type 2 diabetes (incident)	seq.19206.20	NUDT1	coxph	-0.0769884	0.124535	0.536441	1	0	1	0
Disease	Diabetes	Type 2 diabetes (incident)	seq.19207.119	ADK	coxph	-0.000286149	0.108666	0.997899	1	0	1	0
Disease	Diabetes	Type 2 diabetes (incident)	seq.19208.8	ACVR2A	coxph	0.262709	0.102437	0.01033	1	0	1	0
Disease	Diabetes	Type 2 diabetes (incident)	seq.19209.6	NFKBIA	coxph	-0.174326	0.118423	0.141005	1	0	1	0
Disease	Diabetes	Type 2 diabetes (incident)	seq.19212.4	DMBT1	coxph	0.1252	0.10187	0.219065	1	0	1	0
Disease	Diabetes	Type 2 diabetes (incident)	seq.19213.1	SPINK4	coxph	0.148106	0.11713	0.206066	1	0	1	0
Disease	Diabetes	Type 2 diabetes (incident)	seq.19215.7	NDRG1	coxph	-0.0197391	0.106617	0.853119	1	0	1	0
Disease	Diabetes	Type 2 diabetes (incident)	seq.19219.71	NUTF2	coxph	-0.149996	0.117558	0.201977	1	0	1	0
Disease	Diabetes	Type 2 diabetes (incident)	seq.19222.124	RAB5B	coxph	-0.0246708	0.118234	0.834712	1	0	1	0
Disease	Diabetes	Type 2 diabetes (incident)	seq.19223.6	RAB1A	coxph	-0.171227	0.109451	0.117718	1	0	1	0
Disease	Diabetes	Type 2 diabetes (incident)	seq.19224.5	EIF1AY	coxph	-0.0659429	0.118342	0.577375	1	0	1	0
Disease	Diabetes	Type 2 diabetes (incident)	seq.19225.11	BLNK	coxph	-0.151094	0.134484	0.261222	1	0	1	0
Disease	Diabetes	Type 2 diabetes (incident)	seq.19227.18	BATF	coxph	0.110271	0.126078	0.381777	1	0	1	0
Disease	Diabetes	Type 2 diabetes (incident)	seq.19228.11	BAG2	coxph	0.00678608	0.108608	0.950179	1	0	1	0
Disease	Diabetes	Type 2 diabetes (incident)	seq.19229.92	HOMER1	coxph	-0.226382	0.110554	0.0405878	1	0	1	0
Disease	Diabetes	Type 2 diabetes (incident)	seq.19230.12	GSTT1	coxph	0.0523799	0.105161	0.61842	1	0	1	0
Disease	Diabetes	Type 2 diabetes (incident)	seq.19231.22	PTP4A3	coxph	0.0755016	0.106829	0.479721	1	0	1	0
Disease	Diabetes	Type 2 diabetes (incident)	seq.19233.75	ATOX1	coxph	0.236434	0.125396	0.0593629	1	0	1	0
Disease	Diabetes	Type 2 diabetes (incident)	seq.19236.24	SUB1	coxph	0.232949	0.107105	0.0296329	1	0	1	0
Disease	Diabetes	Type 2 diabetes (incident)	seq.19237.17	DDT	coxph	0.0694338	0.112213	0.536068	1	0	1	0
Disease	Diabetes	Type 2 diabetes (incident)	seq.19238.12	GLUL	coxph	0.364677	0.104965	0.000512243	1	0	1	0
Disease	Diabetes	Type 2 diabetes (incident)	seq.19239.5	ARF1	coxph	0.0852534	0.115739	0.461365	1	0	1	0
Disease	Diabetes	Type 2 diabetes (incident)	seq.19240.265	PDAP1	coxph	0.40334	0.112716	0.000345736	1	0	1	0
Disease	Diabetes	Type 2 diabetes (incident)	seq.19241.31	RBP5	coxph	0.598557	0.117296	3.34413116685361e-07	0.0024372	1	0.0609301	0
Disease	Diabetes	Type 2 diabetes (incident)	seq.19242.21	PFDN1	coxph	0.0920322	0.117346	0.432877	1	0	1	0
Disease	Diabetes	Type 2 diabetes (incident)	seq.19243.2	PFDN2	coxph	-0.13939	0.129295	0.280998	1	0	1	0
Disease	Diabetes	Type 2 diabetes (incident)	seq.19247.1	UBE2D1	coxph	0.205806	0.11826	0.081809	1	0	1	0
Disease	Diabetes	Type 2 diabetes (incident)	seq.19249.18	KARS1	coxph	0.141956	0.115401	0.218655	1	0	1	0
Disease	Diabetes	Type 2 diabetes (incident)	seq.19250.50	MYCBP	coxph	-0.0190962	0.11723	0.870601	1	0	1	0
Disease	Diabetes	Type 2 diabetes (incident)	seq.19251.56	SRGN	coxph	-0.0297655	0.108055	0.782957	1	0	1	0
Disease	Diabetes	Type 2 diabetes (incident)	seq.19252.67	PSMB2	coxph	-0.208844	0.118146	0.0771139	1	0	1	0
Disease	Diabetes	Type 2 diabetes (incident)	seq.19253.82	RAB2B	coxph	0.154336	0.1056	0.143873	1	0	1	0
Disease	Diabetes	Type 2 diabetes (incident)	seq.19254.125	GMPR	coxph	-0.0849003	0.104253	0.415433	1	0	1	0
Disease	Diabetes	Type 2 diabetes (incident)	seq.19255.124	NXT2	coxph	-0.104629	0.109209	0.338031	1	0	1	0
Disease	Diabetes	Type 2 diabetes (incident)	seq.19257.11	CLTA	coxph	0.208945	0.107508	0.0519519	1	0	1	0
Disease	Diabetes	Type 2 diabetes (incident)	seq.19258.24	GCDH	coxph	-0.0184033	0.103236	0.858515	1	0	1	0
Disease	Diabetes	Type 2 diabetes (incident)	seq.19259.176	EIF2S1	coxph	-0.128881	0.114336	0.259651	1	0	1	0
Disease	Diabetes	Type 2 diabetes (incident)	seq.19260.4	GIPC1	coxph	-0.166691	0.115071	0.147452	1	0	1	0
Disease	Diabetes	Type 2 diabetes (incident)	seq.19261.12	SDCBP2	coxph	0.398246	0.102572	0.000103342	0.753153	0	1	0
Disease	Diabetes	Type 2 diabetes (incident)	seq.19262.219	ACADVL	coxph	0.344474	0.101486	0.000688065	1	0	1	0
Disease	Diabetes	Type 2 diabetes (incident)	seq.19263.147	EIF4E	coxph	-0.291039	0.120409	0.0156453	1	0	1	0
Disease	Diabetes	Type 2 diabetes (incident)	seq.19264.6	RPA2	coxph	0.0139951	0.119677	0.906907	1	0	1	0
Disease	Diabetes	Type 2 diabetes (incident)	seq.19265.9	TCP1	coxph	-0.0417536	0.108979	0.70162	1	0	1	0
Disease	Diabetes	Type 2 diabetes (incident)	seq.19266.35	G3BP1	coxph	0.179983	0.117214	0.12466	1	0	1	0
Disease	Diabetes	Type 2 diabetes (incident)	seq.19267.14	HAGH	coxph	-0.249158	0.118648	0.0357309	1	0	1	0
Disease	Diabetes	Type 2 diabetes (incident)	seq.19270.26	YARS1	coxph	-0.292132	0.104256	0.00507778	1	0	1	0
Disease	Diabetes	Type 2 diabetes (incident)	seq.19271.64	GNAI1	coxph	-0.019545	0.112668	0.862278	1	0	1	0
Disease	Diabetes	Type 2 diabetes (incident)	seq.19272.9	PEF1	coxph	-0.393062	0.112439	0.00047265	1	0	1	0
Disease	Diabetes	Type 2 diabetes (incident)	seq.19273.3	GSR	coxph	-0.142288	0.114698	0.214775	1	0	1	0
Disease	Diabetes	Type 2 diabetes (incident)	seq.19274.80	SNTA1	coxph	0.174623	0.10689	0.102329	1	0	1	0
Disease	Diabetes	Type 2 diabetes (incident)	seq.19275.68	IDH3G	coxph	-0.0215753	0.113501	0.84924	1	0	1	0
Disease	Diabetes	Type 2 diabetes (incident)	seq.19276.124	SNRPG	coxph	0.24511	0.113263	0.0304582	1	0	1	0
Disease	Diabetes	Type 2 diabetes (incident)	seq.19277.4	TSTD1	coxph	0.112131	0.113481	0.323101	1	0	1	0
Disease	Diabetes	Type 2 diabetes (incident)	seq.19278.19	RAB1B	coxph	0.00282244	0.108242	0.979197	1	0	1	0
Disease	Diabetes	Type 2 diabetes (incident)	seq.19279.42	RBP1	coxph	0.0546533	0.113137	0.629045	1	0	1	0
Disease	Diabetes	Type 2 diabetes (incident)	seq.19280.29	UBE2D3	coxph	0.128731	0.115229	0.263919	1	0	1	0
Disease	Diabetes	Type 2 diabetes (incident)	seq.19281.86	MAFG	coxph	0.21284	0.107713	0.0481544	1	0	1	0
Disease	Diabetes	Type 2 diabetes (incident)	seq.19282.3	RAB13	coxph	-0.161391	0.12395	0.192895	1	0	1	0
Disease	Diabetes	Type 2 diabetes (incident)	seq.19286.30	MYL5	coxph	0.0135999	0.121169	0.910634	1	0	1	0
Disease	Diabetes	Type 2 diabetes (incident)	seq.19287.59	DENR	coxph	-0.086816	0.130566	0.506102	1	0	1	0
Disease	Diabetes	Type 2 diabetes (incident)	seq.19289.29	UROD	coxph	0.181496	0.117444	0.122255	1	0	1	0
Disease	Diabetes	Type 2 diabetes (incident)	seq.19290.5	HPRT1	coxph	-0.104615	0.118777	0.37844	1	0	1	0
Disease	Diabetes	Type 2 diabetes (incident)	seq.19291.2	CASQ2	coxph	0.128605	0.107371	0.231008	1	0	1	0
Disease	Diabetes	Type 2 diabetes (incident)	seq.19293.6	VPS26A	coxph	-0.174407	0.136257	0.20055	1	0	1	0
Disease	Diabetes	Type 2 diabetes (incident)	seq.19294.26	CRIPT	coxph	0.213279	0.116037	0.0660592	1	0	1	0
Disease	Diabetes	Type 2 diabetes (incident)	seq.19295.32	PPP1CC	coxph	0.116416	0.113632	0.305603	1	0	1	0
Disease	Diabetes	Type 2 diabetes (incident)	seq.19296.51	MYL7	coxph	0.131535	0.111988	0.240177	1	0	1	0
Disease	Diabetes	Type 2 diabetes (incident)	seq.19297.4	G6PD	coxph	0.164073	0.106836	0.1246	1	0	1	0
Disease	Diabetes	Type 2 diabetes (incident)	seq.19302.7	GIMAP6	coxph	-0.127126	0.123816	0.304546	1	0	1	0
Disease	Diabetes	Type 2 diabetes (incident)	seq.19303.64	PET117	coxph	0.279125	0.115071	0.0152796	1	0	1	0
Disease	Diabetes	Type 2 diabetes (incident)	seq.19310.81	COPE	coxph	0.00363118	0.105523	0.972549	1	0	1	0
Disease	Diabetes	Type 2 diabetes (incident)	seq.19311.15	CRYGS	coxph	-0.0350349	0.124253	0.77797	1	0	1	0
Disease	Diabetes	Type 2 diabetes (incident)	seq.19316.2	HSCB	coxph	0.228129	0.116374	0.0499592	1	0	1	0
Disease	Diabetes	Type 2 diabetes (incident)	seq.19317.114	ACP3	coxph	-0.0188129	0.121187	0.876633	1	0	1	0
Disease	Diabetes	Type 2 diabetes (incident)	seq.19323.1	EBAG9	coxph	-0.221551	0.112982	0.0498859	1	0	1	0
Disease	Diabetes	Type 2 diabetes (incident)	seq.19325.21	ABHD14B	coxph	-0.243941	0.119859	0.0418264	1	0	1	0
Disease	Diabetes	Type 2 diabetes (incident)	seq.19327.31	HAT1	coxph	0.232361	0.114672	0.0427327	1	0	1	0
Disease	Diabetes	Type 2 diabetes (incident)	seq.19328.51	CHEK2	coxph	-0.200707	0.118196	0.0894906	1	0	1	0
Disease	Diabetes	Type 2 diabetes (incident)	seq.19329.31	HIPK3	coxph	-0.176524	0.129285	0.172132	1	0	1	0
Disease	Diabetes	Type 2 diabetes (incident)	seq.19331.18	BAIAP2	coxph	-0.132334	0.121588	0.276425	1	0	1	0
Disease	Diabetes	Type 2 diabetes (incident)	seq.19332.1	MOB4	coxph	-0.116428	0.117416	0.3214	1	0	1	0
Disease	Diabetes	Type 2 diabetes (incident)	seq.19333.4	HNRNPK	coxph	0.227885	0.115232	0.0479711	1	0	1	0
Disease	Diabetes	Type 2 diabetes (incident)	seq.19334.62	TXNDC12	coxph	-0.0996973	0.140276	0.477256	1	0	1	0
Disease	Diabetes	Type 2 diabetes (incident)	seq.19335.2	JPT1	coxph	0.0114765	0.117198	0.921993	1	0	1	0
Disease	Diabetes	Type 2 diabetes (incident)	seq.19338.3	LZIC	coxph	-0.158578	0.12021	0.187112	1	0	1	0
Disease	Diabetes	Type 2 diabetes (incident)	seq.19341.36	ACBD6	coxph	0.0892092	0.133985	0.505531	1	0	1	0
Disease	Diabetes	Type 2 diabetes (incident)	seq.19347.37	CA12	coxph	-0.305744	0.117507	0.00927009	1	0	1	0
Disease	Diabetes	Type 2 diabetes (incident)	seq.19353.25	OSTM1	coxph	-0.0757814	0.129738	0.559147	1	0	1	0
Disease	Diabetes	Type 2 diabetes (incident)	seq.19356.20	TOM1L2	coxph	0.156326	0.110936	0.158791	1	0	1	0
Disease	Diabetes	Type 2 diabetes (incident)	seq.19357.11	VAMP7	coxph	-0.162317	0.114935	0.157874	1	0	1	0
Disease	Diabetes	Type 2 diabetes (incident)	seq.19360.22	LRRTM1	coxph	-0.164027	0.135635	0.226537	1	0	1	0
Disease	Diabetes	Type 2 diabetes (incident)	seq.19361.78	MATN3	coxph	-0.339134	0.116039	0.00347126	1	0	1	0
Disease	Diabetes	Type 2 diabetes (incident)	seq.19364.163	PCNA	coxph	0.145686	0.10708	0.17366	1	0	1	0
Disease	Diabetes	Type 2 diabetes (incident)	seq.19365.11	BCAT2	coxph	-0.0155688	0.109224	0.886653	1	0	1	0
Disease	Diabetes	Type 2 diabetes (incident)	seq.19366.8	PEX26	coxph	-0.045011	0.111803	0.68725	1	0	1	0
Disease	Diabetes	Type 2 diabetes (incident)	seq.19367.34	ECI1	coxph	-0.0128734	0.114003	0.910093	1	0	1	0
Disease	Diabetes	Type 2 diabetes (incident)	seq.19369.17	KAT2A	coxph	-0.243997	0.118106	0.0388363	1	0	1	0
Disease	Diabetes	Type 2 diabetes (incident)	seq.19370.30	HS3ST4	coxph	0.00300552	0.117063	0.979517	1	0	1	0
Disease	Diabetes	Type 2 diabetes (incident)	seq.19371.18	MAPRE1	coxph	-0.189574	0.109299	0.0828375	1	0	1	0
Disease	Diabetes	Type 2 diabetes (incident)	seq.19372.7	MDGA2	coxph	-0.158771	0.109243	0.146119	1	0	1	0
Disease	Diabetes	Type 2 diabetes (incident)	seq.19373.3	MYL12A	coxph	-0.0567025	0.124831	0.64966	1	0	1	0
Disease	Diabetes	Type 2 diabetes (incident)	seq.19374.72	MTCP1	coxph	0.145275	0.10746	0.176407	1	0	1	0
Disease	Diabetes	Type 2 diabetes (incident)	seq.19376.74	NNMT	coxph	-0.11796	0.110255	0.284672	1	0	1	0
Disease	Diabetes	Type 2 diabetes (incident)	seq.19377.14	OLFM2	coxph	0.330124	0.106786	0.00199185	1	0	1	0
Disease	Diabetes	Type 2 diabetes (incident)	seq.19379.154	RAB3D	coxph	-0.0964709	0.122734	0.431859	1	0	1	0
Disease	Diabetes	Type 2 diabetes (incident)	seq.19381.7	RGS21	coxph	0.158353	0.105191	0.132223	1	0	1	0
Disease	Diabetes	Type 2 diabetes (incident)	seq.19383.131	CINP	coxph	-0.0846205	0.110326	0.44308	1	0	1	0
Disease	Diabetes	Type 2 diabetes (incident)	seq.19388.2	CDH12	coxph	-0.181947	0.11335	0.108455	1	0	1	0
Disease	Diabetes	Type 2 diabetes (incident)	seq.19392.6	DDAH1	coxph	-0.0700023	0.137156	0.609781	1	0	1	0
Disease	Diabetes	Type 2 diabetes (incident)	seq.19437.61	VEGFA	coxph	0.125459	0.10769	0.244019	1	0	1	0
Disease	Diabetes	Type 2 diabetes (incident)	seq.19438.68	SYF2	coxph	0.108161	0.111316	0.33122	1	0	1	0
Disease	Diabetes	Type 2 diabetes (incident)	seq.19446.1	GMPR2	coxph	0.13201	0.10981	0.229299	1	0	1	0
Disease	Diabetes	Type 2 diabetes (incident)	seq.19448.104	UPP1	coxph	0.277765	0.105789	0.00864844	1	0	1	0
Disease	Diabetes	Type 2 diabetes (incident)	seq.19467.3	RBKS	coxph	0.27257	0.107381	0.0111382	1	0	1	0
Disease	Diabetes	Type 2 diabetes (incident)	seq.19482.11	HDHD3	coxph	-0.0105341	0.10567	0.920591	1	0	1	0
Disease	Diabetes	Type 2 diabetes (incident)	seq.19483.16	KDSR	coxph	0.176198	0.118733	0.137812	1	0	1	0
Disease	Diabetes	Type 2 diabetes (incident)	seq.19488.1	PDCD6	coxph	0.29209	0.112922	0.00969105	1	0	1	0
Disease	Diabetes	Type 2 diabetes (incident)	seq.19491.11	HSD17B8	coxph	0.155785	0.113852	0.171217	1	0	1	0
Disease	Diabetes	Type 2 diabetes (incident)	seq.19492.5	KAAG1	coxph	-0.127735	0.114236	0.263497	1	0	1	0
Disease	Diabetes	Type 2 diabetes (incident)	seq.19496.1	NPL	coxph	0.271584	0.104055	0.00905423	1	0	1	0
Disease	Diabetes	Type 2 diabetes (incident)	seq.19503.2	SNX3	coxph	0.356275	0.110404	0.00125087	1	0	1	0
Disease	Diabetes	Type 2 diabetes (incident)	seq.19504.22	DTYMK	coxph	-0.211406	0.114448	0.0647227	1	0	1	0
Disease	Diabetes	Type 2 diabetes (incident)	seq.19506.6	GLYAT	coxph	0.387081	0.10814	0.000344338	1	0	1	0
Disease	Diabetes	Type 2 diabetes (incident)	seq.19511.8	DCUN1D2	coxph	-0.0103066	0.108098	0.924041	1	0	1	0
Disease	Diabetes	Type 2 diabetes (incident)	seq.19516.10	HMGA2	coxph	0.168475	0.100368	0.0932353	1	0	1	0
Disease	Diabetes	Type 2 diabetes (incident)	seq.19518.12	HK3	coxph	0.13937	0.106091	0.188954	1	0	1	0
Disease	Diabetes	Type 2 diabetes (incident)	seq.19523.215	PARK7	coxph	-0.111343	0.11616	0.337797	1	0	1	0
Disease	Diabetes	Type 2 diabetes (incident)	seq.19545.145	PARK7	coxph	0.286891	0.111947	0.0103849	1	0	1	0
Disease	Diabetes	Type 2 diabetes (incident)	seq.19553.14	STX1A	coxph	-0.529839	0.113899	3.28976625868755e-06	0.0239758	1	0.599395	0
Disease	Diabetes	Type 2 diabetes (incident)	seq.19555.1	SUMO2	coxph	0.0937085	0.135288	0.488523	1	0	1	0
Disease	Diabetes	Type 2 diabetes (incident)	seq.19556.12	CR1	coxph	0.00273723	0.108386	0.979852	1	0	1	0
Disease	Diabetes	Type 2 diabetes (incident)	seq.19557.3	KLB	coxph	0.434783	0.114797	0.000152231	1	0	1	0
Disease	Diabetes	Type 2 diabetes (incident)	seq.19558.10	LRP4	coxph	-0.0777532	0.106522	0.465438	1	0	1	0
Disease	Diabetes	Type 2 diabetes (incident)	seq.19560.23	PLXNA4	coxph	0.0118395	0.110276	0.914501	1	0	1	0
Disease	Diabetes	Type 2 diabetes (incident)	seq.19561.216	PLXND1	coxph	0.283941	0.113297	0.0122052	1	0	1	0
Disease	Diabetes	Type 2 diabetes (incident)	seq.19562.8	USP28	coxph	0.0613066	0.114097	0.591045	1	0	1	0
Disease	Diabetes	Type 2 diabetes (incident)	seq.19563.3	SEZ6L	coxph	-0.431235	0.119464	0.000306478	1	0	1	0
Disease	Diabetes	Type 2 diabetes (incident)	seq.19564.61	IRF4	coxph	-0.0172731	0.11547	0.881089	1	0	1	0
Disease	Diabetes	Type 2 diabetes (incident)	seq.19567.1	EGFR	coxph	-0.26126	0.111286	0.0188918	1	0	1	0
Disease	Diabetes	Type 2 diabetes (incident)	seq.19568.17	IL15	coxph	-0.00970662	0.107054	0.927755	1	0	1	0
Disease	Diabetes	Type 2 diabetes (incident)	seq.19570.12	FGF8	coxph	0.0964943	0.111134	0.385245	1	0	1	0
Disease	Diabetes	Type 2 diabetes (incident)	seq.19572.10	CEBPG	coxph	0.0372096	0.105217	0.723604	1	0	1	0
Disease	Diabetes	Type 2 diabetes (incident)	seq.19574.5	ITGA2B|ITGB3	coxph	-0.135526	0.1111	0.222519	1	0	1	0
Disease	Diabetes	Type 2 diabetes (incident)	seq.19575.4	EPOR	coxph	-0.00516795	0.115702	0.964373	1	0	1	0
Disease	Diabetes	Type 2 diabetes (incident)	seq.19578.19	DOK2	coxph	-0.241103	0.110288	0.0288074	1	0	1	0
Disease	Diabetes	Type 2 diabetes (incident)	seq.19579.5	DEFA1	coxph	-0.0846302	0.1322	0.522062	1	0	1	0
Disease	Diabetes	Type 2 diabetes (incident)	seq.19581.15	IGFBP5	coxph	-0.439296	0.118718	0.000215314	1	0	1	0
Disease	Diabetes	Type 2 diabetes (incident)	seq.19584.33	FGF9	coxph	-0.189171	0.112041	0.0913325	1	0	1	0
Disease	Diabetes	Type 2 diabetes (incident)	seq.19586.89	RAB3C	coxph	-0.0703758	0.11314	0.533925	1	0	1	0
Disease	Diabetes	Type 2 diabetes (incident)	seq.19587.12	KPNA1	coxph	0.0233458	0.114879	0.838962	1	0	1	0
Disease	Diabetes	Type 2 diabetes (incident)	seq.19590.46	SFTPD	coxph	-0.105197	0.112041	0.347773	1	0	1	0
Disease	Diabetes	Type 2 diabetes (incident)	seq.19596.18	BRF1	coxph	0.35663	0.106687	0.000829441	1	0	1	0
Disease	Diabetes	Type 2 diabetes (incident)	seq.19601.15	ASB9	coxph	-0.153919	0.124329	0.215718	1	0	1	0
Disease	Diabetes	Type 2 diabetes (incident)	seq.19602.36	JUND	coxph	-0.0766232	0.11519	0.505931	1	0	1	0
Disease	Diabetes	Type 2 diabetes (incident)	seq.19606.28	IHH	coxph	-0.390944	0.110774	0.000416805	1	0	1	0
Disease	Diabetes	Type 2 diabetes (incident)	seq.19612.3	CD81	coxph	0.209005	0.121302	0.0848848	1	0	1	0
Disease	Diabetes	Type 2 diabetes (incident)	seq.19613.16	RDH10	coxph	0.131374	0.120686	0.276346	1	0	1	0
Disease	Diabetes	Type 2 diabetes (incident)	seq.19614.8	TCN1	coxph	0.052886	0.113186	0.640322	1	0	1	0
Disease	Diabetes	Type 2 diabetes (incident)	seq.19615.213	NT5C3A	coxph	0.0601511	0.122173	0.622477	1	0	1	0
Disease	Diabetes	Type 2 diabetes (incident)	seq.19616.100	EFHD1	coxph	-0.155405	0.111825	0.164617	1	0	1	0
Disease	Diabetes	Type 2 diabetes (incident)	seq.19617.5	PTGR1	coxph	0.556392	0.108966	3.28891210025671e-07	0.00239696	1	0.059924	0
Disease	Diabetes	Type 2 diabetes (incident)	seq.19620.16	DLG2	coxph	0.107631	0.119621	0.368245	1	0	1	0
Disease	Diabetes	Type 2 diabetes (incident)	seq.19622.7	INHBA	coxph	0.154965	0.11251	0.168408	1	0	1	0
Disease	Diabetes	Type 2 diabetes (incident)	seq.19623.26	RPSA	coxph	0.000670297	0.114721	0.995338	1	0	1	0
Disease	Diabetes	Type 2 diabetes (incident)	seq.19630.2	SNCG	coxph	-0.301399	0.115285	0.00893881	1	0	1	0
Disease	Diabetes	Type 2 diabetes (incident)	seq.19631.13	KNG1	coxph	-0.0274631	0.122182	0.822157	1	0	1	0
Disease	Diabetes	Type 2 diabetes (incident)	seq.19635.69	FGL2	coxph	0.222603	0.107666	0.0386833	1	0	1	0
Disease	Diabetes	Type 2 diabetes (incident)	seq.19636.23	HLA-G	coxph	0.185536	0.112454	0.0989667	1	0	1	0
Disease	Diabetes	Type 2 diabetes (incident)	seq.19637.9	CRH	coxph	0.0645815	0.104639	0.537113	1	0	1	0
Disease	Diabetes	Type 2 diabetes (incident)	seq.19638.9	PDYN	coxph	-0.0576363	0.112607	0.608767	1	0	1	0
Disease	Diabetes	Type 2 diabetes (incident)	seq.19639.53	IAPP	coxph	-0.263387	0.108867	0.0155482	1	0	1	0
Disease	Diabetes	Type 2 diabetes (incident)	seq.19640.2	PTH	coxph	-0.119529	0.116102	0.303238	1	0	1	0
Disease	Diabetes	Type 2 diabetes (incident)	seq.19742.3	SEPTIN5	coxph	0.250784	0.108963	0.0213605	1	0	1	0
Disease	Diabetes	Type 2 diabetes (incident)	seq.19743.12	VSTM1	coxph	0.155904	0.121734	0.200301	1	0	1	0
Disease	Diabetes	Type 2 diabetes (incident)	seq.19748.3	MVD	coxph	0.356443	0.109875	0.00117833	1	0	1	0
Disease	Diabetes	Type 2 diabetes (incident)	seq.19751.21	ADA	coxph	0.144022	0.11319	0.203235	1	0	1	0
Disease	Diabetes	Type 2 diabetes (incident)	seq.19752.197	METAP1D	coxph	0.253101	0.108957	0.0201825	1	0	1	0
Disease	Diabetes	Type 2 diabetes (incident)	seq.19755.38	ATP5IF1	coxph	0.208679	0.102224	0.0412112	1	0	1	0
Disease	Diabetes	Type 2 diabetes (incident)	seq.19760.26	CPA1	coxph	0.265919	0.10743	0.0133135	1	0	1	0
Disease	Diabetes	Type 2 diabetes (incident)	seq.19765.17	CLEC4G	coxph	0.233614	0.108158	0.0307775	1	0	1	0
Disease	Diabetes	Type 2 diabetes (incident)	seq.19767.20	CCNE1	coxph	0.314401	0.109144	0.00396931	1	0	1	0
Disease	Diabetes	Type 2 diabetes (incident)	seq.19768.13	CSTB	coxph	0.217092	0.128703	0.0916488	1	0	1	0
Disease	Diabetes	Type 2 diabetes (incident)	seq.19774.8	HBG2	coxph	0.0534622	0.126387	0.672292	1	0	1	0
Disease	Diabetes	Type 2 diabetes (incident)	seq.19784.16	LY6D	coxph	0.213798	0.111718	0.0556542	1	0	1	0
Disease	Diabetes	Type 2 diabetes (incident)	seq.19786.26	MEP1A	coxph	0.307668	0.098685	0.00182285	1	0	1	0
Disease	Diabetes	Type 2 diabetes (incident)	seq.19787.14	MERTK	coxph	-0.0303655	0.11249	0.787206	1	0	1	0
Disease	Diabetes	Type 2 diabetes (incident)	seq.19788.6	MAT2A	coxph	0.103688	0.111977	0.354458	1	0	1	0
Disease	Diabetes	Type 2 diabetes (incident)	seq.19794.10	NUDT14	coxph	0.226994	0.105568	0.0315391	1	0	1	0
Disease	Diabetes	Type 2 diabetes (incident)	seq.19797.4	KAT2A	coxph	-0.00841685	0.106649	0.937095	1	0	1	0
Disease	Diabetes	Type 2 diabetes (incident)	seq.19799.2	PGAM4	coxph	0.308845	0.127093	0.015096	1	0	1	0
Disease	Diabetes	Type 2 diabetes (incident)	seq.19802.22	EBAG9	coxph	0.0287646	0.109705	0.793168	1	0	1	0
Disease	Diabetes	Type 2 diabetes (incident)	seq.19803.34	RBP2	coxph	0.0653594	0.104105	0.530119	1	0	1	0
Disease	Diabetes	Type 2 diabetes (incident)	seq.19808.26	RAB3D	coxph	-0.163749	0.111825	0.143102	1	0	1	0
Disease	Diabetes	Type 2 diabetes (incident)	seq.19809.47	POLR2I	coxph	0.0037996	0.113006	0.973178	1	0	1	0
Disease	Diabetes	Type 2 diabetes (incident)	seq.19819.7	RGS21	coxph	0.0162473	0.109479	0.882022	1	0	1	0
Disease	Diabetes	Type 2 diabetes (incident)	seq.19821.10	PGLYRP4	coxph	0.278654	0.127801	0.02923	1	0	1	0
Disease	Diabetes	Type 2 diabetes (incident)	seq.19823.75	SIRT1	coxph	0.2446	0.116765	0.0361881	1	0	1	0
Disease	Diabetes	Type 2 diabetes (incident)	seq.19824.3	UBE2R2	coxph	0.120514	0.116008	0.298876	1	0	1	0
Disease	Diabetes	Type 2 diabetes (incident)	seq.20054.28	ACO1	coxph	0.291145	0.107211	0.00661521	1	0	1	0
Disease	Diabetes	Type 2 diabetes (incident)	seq.20055.40	ALDH1A2	coxph	-0.00938304	0.102359	0.926961	1	0	1	0
Disease	Diabetes	Type 2 diabetes (incident)	seq.20056.7	FZD10	coxph	-0.147566	0.107039	0.168011	1	0	1	0
Disease	Diabetes	Type 2 diabetes (incident)	seq.20057.177	ASF1B	coxph	0.0102129	0.106328	0.923481	1	0	1	0
Disease	Diabetes	Type 2 diabetes (incident)	seq.20064.24	FN1	coxph	0.256137	0.118776	0.031047	1	0	1	0
Disease	Diabetes	Type 2 diabetes (incident)	seq.20066.19	FZD5	coxph	-0.0362815	0.123418	0.768779	1	0	1	0
Disease	Diabetes	Type 2 diabetes (incident)	seq.20067.26	HABP2	coxph	0.201882	0.11198	0.0714125	1	0	1	0
Disease	Diabetes	Type 2 diabetes (incident)	seq.20068.61	GAGE12F	coxph	-0.0445868	0.109349	0.683459	1	0	1	0
Disease	Diabetes	Type 2 diabetes (incident)	seq.20069.23	GLYATL2	coxph	-0.0522923	0.113659	0.64546	1	0	1	0
Disease	Diabetes	Type 2 diabetes (incident)	seq.20071.53	NFKBIE	coxph	0.0248396	0.10657	0.815698	1	0	1	0
Disease	Diabetes	Type 2 diabetes (incident)	seq.20073.22	KRAS	coxph	0.0035738	0.104209	0.972642	1	0	1	0
Disease	Diabetes	Type 2 diabetes (incident)	seq.20074.3	LAMA3	coxph	0.142337	0.112797	0.206989	1	0	1	0
Disease	Diabetes	Type 2 diabetes (incident)	seq.20075.130	MAGEA4	coxph	0.20628	0.101994	0.0431269	1	0	1	0
Disease	Diabetes	Type 2 diabetes (incident)	seq.20076.7	MNDA	coxph	0.15556	0.108899	0.153153	1	0	1	0
Disease	Diabetes	Type 2 diabetes (incident)	seq.20078.6	MYL6B	coxph	-0.00128462	0.11199	0.990848	1	0	1	0
Disease	Diabetes	Type 2 diabetes (incident)	seq.20079.6	PCK2	coxph	-0.0085074	0.110195	0.938462	1	0	1	0
Disease	Diabetes	Type 2 diabetes (incident)	seq.20081.14	PIM2	coxph	-0.0713199	0.114572	0.533621	1	0	1	0
Disease	Diabetes	Type 2 diabetes (incident)	seq.20083.1	RAB6A	coxph	-0.154953	0.107274	0.148609	1	0	1	0
Disease	Diabetes	Type 2 diabetes (incident)	seq.20086.5	RAB11B	coxph	-0.0836491	0.104878	0.425109	1	0	1	0
Disease	Diabetes	Type 2 diabetes (incident)	seq.20087.3	SELENOF	coxph	-0.361245	0.113755	0.00149512	1	0	1	0
Disease	Diabetes	Type 2 diabetes (incident)	seq.20089.172	SULT1C4	coxph	0.208872	0.112456	0.0632585	1	0	1	0
Disease	Diabetes	Type 2 diabetes (incident)	seq.20090.63	UBE2E3	coxph	0.0799055	0.115083	0.487475	1	0	1	0
Disease	Diabetes	Type 2 diabetes (incident)	seq.20091.138	EFNA1	coxph	0.177732	0.131954	0.178006	1	0	1	0
Disease	Diabetes	Type 2 diabetes (incident)	seq.20093.9	VCAM1	coxph	0.23566	0.110416	0.0328183	1	0	1	0
Disease	Diabetes	Type 2 diabetes (incident)	seq.20103.176	OGG1	coxph	-0.072527	0.109318	0.507043	1	0	1	0
Disease	Diabetes	Type 2 diabetes (incident)	seq.20105.7	MYL6	coxph	-0.131131	0.11863	0.268995	1	0	1	0
Disease	Diabetes	Type 2 diabetes (incident)	seq.20106.80	DCPS	coxph	0.0244345	0.115675	0.832705	1	0	1	0
Disease	Diabetes	Type 2 diabetes (incident)	seq.20107.11	MYL4	coxph	-0.524873	0.106699	8.68975401899435e-07	0.00633309	1	0.158327	0
Disease	Diabetes	Type 2 diabetes (incident)	seq.20110.25	JPT2	coxph	-0.0801164	0.115585	0.488222	1	0	1	0
Disease	Diabetes	Type 2 diabetes (incident)	seq.20111.5	BASP1	coxph	-0.202654	0.114673	0.0771884	1	0	1	0
Disease	Diabetes	Type 2 diabetes (incident)	seq.20116.30	OXSR1	coxph	-0.130264	0.105687	0.217748	1	0	1	0
Disease	Diabetes	Type 2 diabetes (incident)	seq.20117.5	EIF4EBP2	coxph	0.0227216	0.10924	0.835231	1	0	1	0
Disease	Diabetes	Type 2 diabetes (incident)	seq.20120.101	AMIGO1	coxph	-0.130875	0.117089	0.263677	1	0	1	0
Disease	Diabetes	Type 2 diabetes (incident)	seq.20126.19	GFAP	coxph	0.315077	0.102205	0.00205061	1	0	1	0
Disease	Diabetes	Type 2 diabetes (incident)	seq.20127.102	HEPH	coxph	-0.369511	0.117875	0.00171994	1	0	1	0
Disease	Diabetes	Type 2 diabetes (incident)	seq.20128.1	CREB1	coxph	-0.0756042	0.110253	0.492881	1	0	1	0
Disease	Diabetes	Type 2 diabetes (incident)	seq.20130.144	CSNK1G1	coxph	-0.0542065	0.105666	0.607952	1	0	1	0
Disease	Diabetes	Type 2 diabetes (incident)	seq.20133.1	MAGEA3	coxph	-0.0686373	0.119575	0.56596	1	0	1	0
Disease	Diabetes	Type 2 diabetes (incident)	seq.20134.27	MARCO	coxph	-0.050673	0.12063	0.674434	1	0	1	0
Disease	Diabetes	Type 2 diabetes (incident)	seq.20135.85	RNGTT	coxph	-0.0963021	0.110609	0.383945	1	0	1	0
Disease	Diabetes	Type 2 diabetes (incident)	seq.20137.49	HNRNPA1	coxph	0.336019	0.110971	0.00246194	1	0	1	0
Disease	Diabetes	Type 2 diabetes (incident)	seq.20139.57	SH3GL2	coxph	0.078663	0.107737	0.465303	1	0	1	0
Disease	Diabetes	Type 2 diabetes (incident)	seq.20141.42	TCEA2	coxph	-0.139312	0.1127	0.21641	1	0	1	0
Disease	Diabetes	Type 2 diabetes (incident)	seq.20142.42	UBE2C	coxph	0.0663565	0.112478	0.555224	1	0	1	0
Disease	Diabetes	Type 2 diabetes (incident)	seq.20159.1	NRN1L	coxph	0.14265	0.107196	0.183273	1	0	1	0
Disease	Diabetes	Type 2 diabetes (incident)	seq.20161.41	NCAM1	coxph	-0.59754	0.114734	1.90846409554541e-07	0.00139089	1	0.0347722	1
Disease	Diabetes	Type 2 diabetes (incident)	seq.20165.4	DPYS	coxph	0.304921	0.114242	0.00760575	1	0	1	0
Disease	Diabetes	Type 2 diabetes (incident)	seq.20167.6	RAB8B	coxph	0.0365386	0.104914	0.727634	1	0	1	0
Disease	Diabetes	Type 2 diabetes (incident)	seq.20173.39	CAPN9	coxph	0.0761102	0.113348	0.501918	1	0	1	0
Disease	Diabetes	Type 2 diabetes (incident)	seq.20175.17	COL9A3	coxph	-0.373597	0.121225	0.00205723	1	0	1	0
Disease	Diabetes	Type 2 diabetes (incident)	seq.20181.17	ITGA11	coxph	0.17178	0.10615	0.105605	1	0	1	0
Disease	Diabetes	Type 2 diabetes (incident)	seq.20183.48	MEOX1	coxph	-0.267432	0.135948	0.0491636	1	0	1	0
Disease	Diabetes	Type 2 diabetes (incident)	seq.20185.44	DLAT	coxph	0.00963355	0.120782	0.936428	1	0	1	0
Disease	Diabetes	Type 2 diabetes (incident)	seq.20187.10	ITGAV|ITGB3	coxph	-0.439552	0.109551	6.01325733703374e-05	0.438246	0	1	0
Disease	Diabetes	Type 2 diabetes (incident)	seq.20189.28	ITGAV|ITGB6	coxph	0.0599691	0.105994	0.571543	1	0	1	0
Disease	Diabetes	Type 2 diabetes (incident)	seq.20189.4	ITGAV|ITGB6	coxph	0.129216	0.134856	0.337975	1	0	1	0
Disease	Diabetes	Type 2 diabetes (incident)	seq.20191.13	ITGAV|ITGB8	coxph	0.0993522	0.104737	0.342832	1	0	1	0
Disease	Diabetes	Type 2 diabetes (incident)	seq.20195.13	IFIH1	coxph	0.11574	0.114677	0.312845	1	0	1	0
Disease	Diabetes	Type 2 diabetes (incident)	seq.20197.14	VSNL1	coxph	0.082877	0.111151	0.455894	1	0	1	0
Disease	Diabetes	Type 2 diabetes (incident)	seq.20203.45	C1S	coxph	-0.0954223	0.117999	0.418704	1	0	1	0
Disease	Diabetes	Type 2 diabetes (incident)	seq.20205.55	DYRK2	coxph	-0.25467	0.124655	0.0410525	1	0	1	0
Disease	Diabetes	Type 2 diabetes (incident)	seq.20211.75	GBP5	coxph	0.202115	0.108064	0.0614396	1	0	1	0
Disease	Diabetes	Type 2 diabetes (incident)	seq.20213.82	HSPA6	coxph	0.363568	0.113178	0.00131654	1	0	1	0
Disease	Diabetes	Type 2 diabetes (incident)	seq.20215.45	ITGAV|ITGB1	coxph	-0.273474	0.125123	0.028842	1	0	1	0
Disease	Diabetes	Type 2 diabetes (incident)	seq.20217.26	LMNB2	coxph	0.0579634	0.118247	0.624001	1	0	1	0
Disease	Diabetes	Type 2 diabetes (incident)	seq.20219.25	MME	coxph	-0.325913	0.114387	0.00438268	1	0	1	0
Disease	Diabetes	Type 2 diabetes (incident)	seq.20221.26	PDE4C	coxph	0.194854	0.11564	0.0919883	1	0	1	0
Disease	Diabetes	Type 2 diabetes (incident)	seq.20225.119	STAT5A	coxph	0.0875697	0.113093	0.438743	1	0	1	0
Disease	Diabetes	Type 2 diabetes (incident)	seq.20229.67	TM2D1	coxph	-0.131152	0.110679	0.236028	1	0	1	0
Disease	Diabetes	Type 2 diabetes (incident)	seq.20231.23	UPP2	coxph	0.150458	0.101942	0.139967	1	0	1	0
Disease	Diabetes	Type 2 diabetes (incident)	seq.20237.38	OAT	coxph	-0.074929	0.11222	0.504328	1	0	1	0
Disease	Diabetes	Type 2 diabetes (incident)	seq.20241.9	SNAP23	coxph	-0.4398	0.115631	0.000142686	1	0	1	0
Disease	Diabetes	Type 2 diabetes (incident)	seq.20243.26	PFN1	coxph	0.122132	0.106201	0.25014	1	0	1	0
Disease	Diabetes	Type 2 diabetes (incident)	seq.20245.13	RXRA	coxph	-0.177786	0.130374	0.172674	1	0	1	0
Disease	Diabetes	Type 2 diabetes (incident)	seq.20247.17	DPYSL4	coxph	0.0599453	0.12702	0.636972	1	0	1	0
Disease	Diabetes	Type 2 diabetes (incident)	seq.20370.6	ACYP1	coxph	-0.0372553	0.116051	0.748191	1	0	1	0
Disease	Diabetes	Type 2 diabetes (incident)	seq.20373.141	GID8	coxph	0.0629598	0.123735	0.610873	1	0	1	0
Disease	Diabetes	Type 2 diabetes (incident)	seq.20374.41	COQ9	coxph	0.189487	0.107502	0.077961	1	0	1	0
Disease	Diabetes	Type 2 diabetes (incident)	seq.20376.64	TATDN1	coxph	-0.326557	0.11552	0.004701	1	0	1	0
Disease	Diabetes	Type 2 diabetes (incident)	seq.20378.110	LZTFL1	coxph	0.0709345	0.142375	0.618326	1	0	1	0
Disease	Diabetes	Type 2 diabetes (incident)	seq.20379.59	SVBP	coxph	0.0356554	0.114015	0.754488	1	0	1	0
Disease	Diabetes	Type 2 diabetes (incident)	seq.20380.50	LSM12	coxph	0.000176941	0.116657	0.99879	1	0	1	0
Disease	Diabetes	Type 2 diabetes (incident)	seq.20381.21	PIH1D2	coxph	0.0970126	0.106571	0.36266	1	0	1	0
Disease	Diabetes	Type 2 diabetes (incident)	seq.20382.8	MOSPD1	coxph	0.0764217	0.110497	0.489179	1	0	1	0
Disease	Diabetes	Type 2 diabetes (incident)	seq.20383.31	RBM18	coxph	0.322826	0.113508	0.00445387	1	0	1	0
Disease	Diabetes	Type 2 diabetes (incident)	seq.20385.21	CPTP	coxph	0.081937	0.121749	0.500947	1	0	1	0
Disease	Diabetes	Type 2 diabetes (incident)	seq.20386.15	PTRHD1	coxph	-0.158317	0.109676	0.148882	1	0	1	0
Disease	Diabetes	Type 2 diabetes (incident)	seq.20387.277	CHCHD7	coxph	-0.0346434	0.111912	0.756896	1	0	1	0
Disease	Diabetes	Type 2 diabetes (incident)	seq.20388.8	TSR2	coxph	0.13504	0.106467	0.204664	1	0	1	0
Disease	Diabetes	Type 2 diabetes (incident)	seq.20389.36	IMMP2L	coxph	-0.0025003	0.107316	0.981412	1	0	1	0
Disease	Diabetes	Type 2 diabetes (incident)	seq.20390.4	HMGN3	coxph	-0.105807	0.110118	0.336631	1	0	1	0
Disease	Diabetes	Type 2 diabetes (incident)	seq.20393.10	PDE6H	coxph	0.049557	0.114456	0.66503	1	0	1	0
Disease	Diabetes	Type 2 diabetes (incident)	seq.20396.70	COMMD6	coxph	0.0415666	0.134572	0.757413	1	0	1	0
Disease	Diabetes	Type 2 diabetes (incident)	seq.20398.60	POP7	coxph	0.134356	0.110466	0.223884	1	0	1	0
Disease	Diabetes	Type 2 diabetes (incident)	seq.20399.7	OXLD1	coxph	-0.0749867	0.111147	0.49989	1	0	1	0
Disease	Diabetes	Type 2 diabetes (incident)	seq.20401.19	BUD31	coxph	0.202084	0.115016	0.0789167	1	0	1	0
Disease	Diabetes	Type 2 diabetes (incident)	seq.20402.11	TRAPPC2	coxph	0.00186436	0.109764	0.986448	1	0	1	0
Disease	Diabetes	Type 2 diabetes (incident)	seq.20408.11	TOMM20	coxph	0.330306	0.118202	0.00519914	1	0	1	0
Disease	Diabetes	Type 2 diabetes (incident)	seq.20411.52	TTC33	coxph	-0.328667	0.153831	0.0326351	1	0	1	0
Disease	Diabetes	Type 2 diabetes (incident)	seq.20423.40	CIB1	coxph	-0.150259	0.125178	0.229998	1	0	1	0
Disease	Diabetes	Type 2 diabetes (incident)	seq.20425.12	HHEX	coxph	0.202881	0.115824	0.0798377	1	0	1	0
Disease	Diabetes	Type 2 diabetes (incident)	seq.20426.34	LRATD1	coxph	-0.279796	0.119566	0.0192782	1	0	1	0
Disease	Diabetes	Type 2 diabetes (incident)	seq.20427.18	MED20	coxph	0.0152493	0.118807	0.897869	1	0	1	0
Disease	Diabetes	Type 2 diabetes (incident)	seq.20428.5	PHOSPHO1	coxph	-0.343987	0.136708	0.0118619	1	0	1	0
Disease	Diabetes	Type 2 diabetes (incident)	seq.20430.8	NPPC	coxph	-0.323638	0.143869	0.0244781	1	0	1	0
Disease	Diabetes	Type 2 diabetes (incident)	seq.20432.6	PGPEP1	coxph	-0.0985268	0.118505	0.405741	1	0	1	0
Disease	Diabetes	Type 2 diabetes (incident)	seq.20433.19	MRPL1	coxph	-0.190084	0.112033	0.089757	1	0	1	0
Disease	Diabetes	Type 2 diabetes (incident)	seq.20434.23	PCP4L1	coxph	0.0952413	0.0985187	0.333677	1	0	1	0
Disease	Diabetes	Type 2 diabetes (incident)	seq.20435.41	EMC2	coxph	-0.0343679	0.11556	0.766159	1	0	1	0
Disease	Diabetes	Type 2 diabetes (incident)	seq.20436.93	TPGS2	coxph	-0.034457	0.118073	0.770419	1	0	1	0
Disease	Diabetes	Type 2 diabetes (incident)	seq.20437.9	DNALI1	coxph	-0.283303	0.11095	0.0106664	1	0	1	0
Disease	Diabetes	Type 2 diabetes (incident)	seq.20439.14	PLPBP	coxph	-0.164937	0.115239	0.152355	1	0	1	0
Disease	Diabetes	Type 2 diabetes (incident)	seq.20440.36	TTC32	coxph	0.0860977	0.102585	0.401312	1	0	1	0
Disease	Diabetes	Type 2 diabetes (incident)	seq.20441.35	POLR2E	coxph	0.140499	0.101116	0.164687	1	0	1	0
Disease	Diabetes	Type 2 diabetes (incident)	seq.20442.12	RCAN3	coxph	0.112118	0.113753	0.324319	1	0	1	0
Disease	Diabetes	Type 2 diabetes (incident)	seq.20443.37	TEN1	coxph	-0.136982	0.124017	0.269359	1	0	1	0
Disease	Diabetes	Type 2 diabetes (incident)	seq.20444.12	TPPP3	coxph	-0.106338	0.122713	0.386185	1	0	1	0
Disease	Diabetes	Type 2 diabetes (incident)	seq.20445.29	AP1AR	coxph	0.236873	0.106827	0.0265987	1	0	1	0
Disease	Diabetes	Type 2 diabetes (incident)	seq.20447.11	TGIF2LY	coxph	-0.173972	0.115815	0.133058	1	0	1	0
Disease	Diabetes	Type 2 diabetes (incident)	seq.20448.7	POLR2F	coxph	0.0630068	0.108533	0.561557	1	0	1	0
Disease	Diabetes	Type 2 diabetes (incident)	seq.20449.72	JOSD1	coxph	-0.198722	0.117656	0.0912167	1	0	1	0
Disease	Diabetes	Type 2 diabetes (incident)	seq.20451.126	IFT22	coxph	-0.25252	0.122281	0.0389165	1	0	1	0
Disease	Diabetes	Type 2 diabetes (incident)	seq.20453.9	NSMCE1	coxph	-0.0159777	0.119618	0.89374	1	0	1	0
Disease	Diabetes	Type 2 diabetes (incident)	seq.20454.24	NABP1	coxph	0.13417	0.105331	0.202735	1	0	1	0
Disease	Diabetes	Type 2 diabetes (incident)	seq.20457.13	COA4	coxph	-0.00424167	0.117523	0.971209	1	0	1	0
Disease	Diabetes	Type 2 diabetes (incident)	seq.20458.22	NDUFA2	coxph	-0.145281	0.104962	0.166319	1	0	1	0
Disease	Diabetes	Type 2 diabetes (incident)	seq.20460.22	IFT20	coxph	0.279023	0.107498	0.00944253	1	0	1	0
Disease	Diabetes	Type 2 diabetes (incident)	seq.20461.58	FAM50A	coxph	0.201941	0.10605	0.0568836	1	0	1	0
Disease	Diabetes	Type 2 diabetes (incident)	seq.20463.315	IMPACT	coxph	-0.11682	0.11559	0.312188	1	0	1	0
Disease	Diabetes	Type 2 diabetes (incident)	seq.20464.7	KHDC1L	coxph	-0.0743748	0.108987	0.494975	1	0	1	0
Disease	Diabetes	Type 2 diabetes (incident)	seq.20511.3	F11R	coxph	-0.0883379	0.109004	0.417704	1	0	1	0
Disease	Diabetes	Type 2 diabetes (incident)	seq.20512.2	MCAM	coxph	-0.452958	0.120656	0.000173935	1	0	1	0
Disease	Diabetes	Type 2 diabetes (incident)	seq.20514.8	BAMBI	coxph	-0.22188	0.107608	0.0392139	1	0	1	0
Disease	Diabetes	Type 2 diabetes (incident)	seq.20516.11	SCN3B	coxph	-0.365875	0.112346	0.00112728	1	0	1	0
Disease	Diabetes	Type 2 diabetes (incident)	seq.20517.1	DSG2	coxph	-0.457427	0.115708	7.70824535376302e-05	0.561777	0	1	0
Disease	Diabetes	Type 2 diabetes (incident)	seq.20518.11	TNFRSF25	coxph	-0.0430733	0.115334	0.708801	1	0	1	0
Disease	Diabetes	Type 2 diabetes (incident)	seq.20519.7	CD6	coxph	-0.24972	0.123679	0.0434776	1	0	1	0
Disease	Diabetes	Type 2 diabetes (incident)	seq.20520.14	FAM3C	coxph	-0.127008	0.113855	0.264626	1	0	1	0
Disease	Diabetes	Type 2 diabetes (incident)	seq.20521.83	CD28	coxph	0.0400102	0.111709	0.720221	1	0	1	0
Disease	Diabetes	Type 2 diabetes (incident)	seq.20522.2	IL1RAPL1	coxph	0.183645	0.0999275	0.0660941	1	0	1	0
Disease	Diabetes	Type 2 diabetes (incident)	seq.20524.38	NRG3	coxph	0.0570419	0.105121	0.587384	1	0	1	0
Disease	Diabetes	Type 2 diabetes (incident)	seq.20525.200	PDIA4	coxph	0.255078	0.106937	0.0170647	1	0	1	0
Disease	Diabetes	Type 2 diabetes (incident)	seq.20526.3	RAET1L	coxph	-0.0234454	0.112214	0.834499	1	0	1	0
Disease	Diabetes	Type 2 diabetes (incident)	seq.20527.47	SEMA5B	coxph	-0.0542127	0.114123	0.63476	1	0	1	0
Disease	Diabetes	Type 2 diabetes (incident)	seq.20528.23	CD68	coxph	-0.158485	0.110723	0.152324	1	0	1	0
Disease	Diabetes	Type 2 diabetes (incident)	seq.20529.7	CDH10	coxph	-0.0269154	0.108017	0.803224	1	0	1	0
Disease	Diabetes	Type 2 diabetes (incident)	seq.20530.2	SEMA6D	coxph	0.067459	0.107618	0.530764	1	0	1	0
Disease	Diabetes	Type 2 diabetes (incident)	seq.20531.5	SLAMF9	coxph	-0.253075	0.121998	0.0380401	1	0	1	0
Disease	Diabetes	Type 2 diabetes (incident)	seq.20533.39	IL12A|EBI3	coxph	-0.240775	0.108195	0.0260553	1	0	1	0
Disease	Diabetes	Type 2 diabetes (incident)	seq.20534.6	SCARB1	coxph	0.212724	0.112333	0.0582655	1	0	1	0
Disease	Diabetes	Type 2 diabetes (incident)	seq.20535.68	IL17RE	coxph	0.205156	0.111298	0.0652858	1	0	1	0
Disease	Diabetes	Type 2 diabetes (incident)	seq.20536.11	ESAM	coxph	-0.014953	0.120924	0.901587	1	0	1	0
Disease	Diabetes	Type 2 diabetes (incident)	seq.20538.71	SIGLEC11	coxph	-0.0875965	0.110513	0.42799	1	0	1	0
Disease	Diabetes	Type 2 diabetes (incident)	seq.20539.4	DEFA3	coxph	0.0625068	0.113296	0.581147	1	0	1	0
Disease	Diabetes	Type 2 diabetes (incident)	seq.20540.65	SEMA4G	coxph	0.24137	0.115597	0.036796	1	0	1	0
Disease	Diabetes	Type 2 diabetes (incident)	seq.20541.73	CD1B	coxph	0.0360834	0.103565	0.72753	1	0	1	0
Disease	Diabetes	Type 2 diabetes (incident)	seq.20542.47	CALCR	coxph	-0.157764	0.130051	0.225094	1	0	1	0
Disease	Diabetes	Type 2 diabetes (incident)	seq.20543.19	DEFB127	coxph	0.229677	0.11208	0.0404409	1	0	1	0
Disease	Diabetes	Type 2 diabetes (incident)	seq.20544.103	GRIK2	coxph	-0.182351	0.113867	0.10928	1	0	1	0
Disease	Diabetes	Type 2 diabetes (incident)	seq.20545.17	MFAP3	coxph	-0.265153	0.123099	0.0312422	1	0	1	0
Disease	Diabetes	Type 2 diabetes (incident)	seq.20546.71	RTN4RL1	coxph	0.488932	0.114084	1.82155632039224e-05	0.132755	0	1	0
Disease	Diabetes	Type 2 diabetes (incident)	seq.20547.5	CHRNB3	coxph	0.0174588	0.107462	0.870939	1	0	1	0
Disease	Diabetes	Type 2 diabetes (incident)	seq.20549.1	IZUMO4	coxph	0.0583641	0.11291	0.605221	1	0	1	0
Disease	Diabetes	Type 2 diabetes (incident)	seq.20550.38	NTM	coxph	-0.323068	0.113936	0.00457517	1	0	1	0
Disease	Diabetes	Type 2 diabetes (incident)	seq.20553.2	PIK3IP1	coxph	-0.0872474	0.114761	0.447101	1	0	1	0
Disease	Diabetes	Type 2 diabetes (incident)	seq.20557.19	VSIG8	coxph	-0.11734	0.119067	0.32438	1	0	1	0
Disease	Diabetes	Type 2 diabetes (incident)	seq.20558.4	EPHA8	coxph	-0.0236318	0.111991	0.832876	1	0	1	0
Disease	Diabetes	Type 2 diabetes (incident)	seq.20561.15	CNTN6	coxph	-0.0126716	0.108593	0.907106	1	0	1	0
Disease	Diabetes	Type 2 diabetes (incident)	seq.20562.78	KLRB1	coxph	-0.106884	0.108279	0.323584	1	0	1	0
Disease	Diabetes	Type 2 diabetes (incident)	seq.20563.48	TLR10	coxph	-0.0270833	0.111961	0.808859	1	0	1	0
Disease	Diabetes	Type 2 diabetes (incident)	seq.20564.53	THY1	coxph	0.296843	0.125744	0.0182409	1	0	1	0
Disease	Diabetes	Type 2 diabetes (incident)	seq.20568.3	FREM1	coxph	-0.16516	0.107988	0.126159	1	0	1	0
Disease	Diabetes	Type 2 diabetes (incident)	seq.20570.18	VSTM1	coxph	-0.168114	0.110671	0.128752	1	0	1	0
Disease	Diabetes	Type 2 diabetes (incident)	seq.20572.6	MERTK	coxph	-0.210485	0.117615	0.0735151	1	0	1	0
Disease	Diabetes	Type 2 diabetes (incident)	seq.20574.8	CD81	coxph	0.098651	0.0998747	0.323276	1	0	1	0
Disease	Diabetes	Type 2 diabetes (incident)	seq.20575.82	CLEC9A	coxph	-0.070943	0.143306	0.620567	1	0	1	0
Disease	Diabetes	Type 2 diabetes (incident)	seq.20576.71	FZD7	coxph	-0.229336	0.133231	0.0851885	1	0	1	0
Disease	Diabetes	Type 2 diabetes (incident)	seq.20577.5	FZD8	coxph	-0.268048	0.123255	0.0296497	1	0	1	0
Disease	Diabetes	Type 2 diabetes (incident)	seq.20578.10	ADGRL3	coxph	-0.0714949	0.115952	0.537506	1	0	1	0
Disease	Diabetes	Type 2 diabetes (incident)	seq.20579.50	MAG	coxph	-0.373028	0.110904	0.000769515	1	0	1	0
Disease	Diabetes	Type 2 diabetes (incident)	seq.20581.42	GLP1R	coxph	0.100124	0.104822	0.339489	1	0	1	0
Disease	Diabetes	Type 2 diabetes (incident)	seq.20584.4	NECTIN1	coxph	-0.0137406	0.114287	0.904302	1	0	1	0
Disease	Diabetes	Type 2 diabetes (incident)	seq.20585.5	CD300LG	coxph	-0.390865	0.125457	0.0018362	1	0	1	0
Disease	Diabetes	Type 2 diabetes (incident)	seq.20585.9	CD300LG	coxph	-0.305782	0.119734	0.0106542	1	0	1	0
Disease	Diabetes	Type 2 diabetes (incident)	seq.20586.18	CNTN3	coxph	0.311423	0.123062	0.0113864	1	0	1	0
Disease	Diabetes	Type 2 diabetes (incident)	seq.20589.5	CDH4	coxph	-0.219588	0.109857	0.0456233	1	0	1	0
Disease	Diabetes	Type 2 diabetes (incident)	seq.20590.13	NPY	coxph	-0.281646	0.113652	0.0132071	1	0	1	0
Disease	Diabetes	Type 2 diabetes (incident)	seq.20591.48	GLDN	coxph	-0.146125	0.119259	0.220472	1	0	1	0
Disease	Diabetes	Type 2 diabetes (incident)	seq.20592.8	LXN	coxph	-0.0831714	0.122698	0.497862	1	0	1	0
Disease	Diabetes	Type 2 diabetes (incident)	seq.20593.10	B3GALT5	coxph	-0.127597	0.115547	0.269468	1	0	1	0
Disease	Diabetes	Type 2 diabetes (incident)	seq.20912.10	PUDP	coxph	-0.216665	0.117826	0.0659363	1	0	1	0
Disease	Diabetes	Type 2 diabetes (incident)	seq.20913.27	EIF1	coxph	0.127228	0.110096	0.247841	1	0	1	0
Disease	Diabetes	Type 2 diabetes (incident)	seq.20915.68	NECAP2	coxph	0.309794	0.12068	0.0102558	1	0	1	0
Disease	Diabetes	Type 2 diabetes (incident)	seq.20918.28	SNRPC	coxph	0.0817521	0.11493	0.476886	1	0	1	0
Disease	Diabetes	Type 2 diabetes (incident)	seq.20921.1	GIPC2	coxph	0.0403112	0.110131	0.714342	1	0	1	0
Disease	Diabetes	Type 2 diabetes (incident)	seq.20922.4	PFN4	coxph	-0.070763	0.110616	0.522356	1	0	1	0
Disease	Diabetes	Type 2 diabetes (incident)	seq.20923.10	MDP1	coxph	-0.181892	0.123372	0.140393	1	0	1	0
Disease	Diabetes	Type 2 diabetes (incident)	seq.20924.85	TCEAL1	coxph	0.368059	0.116186	0.00153578	1	0	1	0
Disease	Diabetes	Type 2 diabetes (incident)	seq.20926.31	ATF1	coxph	0.212854	0.115193	0.0646299	1	0	1	0
Disease	Diabetes	Type 2 diabetes (incident)	seq.20927.43	GTF2F2	coxph	0.127686	0.12114	0.291867	1	0	1	0
Disease	Diabetes	Type 2 diabetes (incident)	seq.20928.39	TCEAL7	coxph	0.00312341	0.10482	0.976228	1	0	1	0
Disease	Diabetes	Type 2 diabetes (incident)	seq.20929.4	CTDSPL	coxph	0.122461	0.105267	0.244689	1	0	1	0
Disease	Diabetes	Type 2 diabetes (incident)	seq.20931.156	AUH	coxph	-0.136689	0.124886	0.273732	1	0	1	0
Disease	Diabetes	Type 2 diabetes (incident)	seq.20932.10	CCDC69	coxph	-0.142774	0.111908	0.202021	1	0	1	0
Disease	Diabetes	Type 2 diabetes (incident)	seq.20934.13	RAB24	coxph	0.166283	0.108761	0.126291	1	0	1	0
Disease	Diabetes	Type 2 diabetes (incident)	seq.20935.4	PDCL3	coxph	-0.0798508	0.110115	0.468355	1	0	1	0
Disease	Diabetes	Type 2 diabetes (incident)	seq.20936.8	TATDN3	coxph	0.0990751	0.114521	0.386969	1	0	1	0
Disease	Diabetes	Type 2 diabetes (incident)	seq.20937.43	EMG1	coxph	-0.00245896	0.107801	0.981802	1	0	1	0
Disease	Diabetes	Type 2 diabetes (incident)	seq.20939.113	NHP2	coxph	0.133275	0.115263	0.247571	1	0	1	0
Disease	Diabetes	Type 2 diabetes (incident)	seq.20941.7	UBL3	coxph	-0.330609	0.113217	0.00349865	1	0	1	0
Disease	Diabetes	Type 2 diabetes (incident)	seq.20942.4	DNAJB8	coxph	0.215966	0.109079	0.0477146	1	0	1	0
Disease	Diabetes	Type 2 diabetes (incident)	seq.20943.14	NAA50	coxph	0.0347276	0.110818	0.753996	1	0	1	0
Disease	Diabetes	Type 2 diabetes (incident)	seq.20946.41	GTSF1	coxph	0.114763	0.117883	0.330292	1	0	1	0
Disease	Diabetes	Type 2 diabetes (incident)	seq.20947.50	DR1	coxph	0.202639	0.110462	0.0665835	1	0	1	0
Disease	Diabetes	Type 2 diabetes (incident)	seq.20948.16	NUDT16	coxph	0.102038	0.120461	0.39696	1	0	1	0
Disease	Diabetes	Type 2 diabetes (incident)	seq.20950.159	PRTFDC1	coxph	-0.120758	0.110982	0.276557	1	0	1	0
Disease	Diabetes	Type 2 diabetes (incident)	seq.20952.15	ECHDC1	coxph	0.23387	0.10993	0.0333833	1	0	1	0
Disease	Diabetes	Type 2 diabetes (incident)	seq.20953.34	MMACHC	coxph	0.0382998	0.116015	0.741303	1	0	1	0
Disease	Diabetes	Type 2 diabetes (incident)	seq.20954.27	RTL6	coxph	0.227278	0.101999	0.0258654	1	0	1	0
Disease	Diabetes	Type 2 diabetes (incident)	seq.20955.20	ADAT2	coxph	-0.217136	0.120856	0.0723921	1	0	1	0
Disease	Diabetes	Type 2 diabetes (incident)	seq.20956.13	PFDN4	coxph	-0.17044	0.12705	0.17975	1	0	1	0
Disease	Diabetes	Type 2 diabetes (incident)	seq.20957.57	NUDT10	coxph	0.0775576	0.106388	0.465999	1	0	1	0
Disease	Diabetes	Type 2 diabetes (incident)	seq.20958.13	RAB23	coxph	-0.269638	0.108217	0.0127154	1	0	1	0
Disease	Diabetes	Type 2 diabetes (incident)	seq.20959.12	DUSP18	coxph	-0.0502434	0.117371	0.668597	1	0	1	0
Disease	Diabetes	Type 2 diabetes (incident)	seq.20960.47	FUBP1	coxph	0.253021	0.112966	0.0251036	1	0	1	0
Disease	Diabetes	Type 2 diabetes (incident)	seq.20964.13	RPS14	coxph	0.0178378	0.128535	0.889626	1	0	1	0
Disease	Diabetes	Type 2 diabetes (incident)	seq.20965.18	MAP1LC3B2	coxph	-0.385645	0.113894	0.000709162	1	0	1	0
Disease	Diabetes	Type 2 diabetes (incident)	seq.20966.7	SENP8	coxph	-0.195439	0.117373	0.0958907	1	0	1	0
Disease	Diabetes	Type 2 diabetes (incident)	seq.20967.137	PSMG4	coxph	0.0584805	0.100768	0.561681	1	0	1	0
Disease	Diabetes	Type 2 diabetes (incident)	seq.20968.22	EXOSC5	coxph	-0.0702194	0.110994	0.526966	1	0	1	0
Disease	Diabetes	Type 2 diabetes (incident)	seq.20969.114	RYBP	coxph	0.0361701	0.100797	0.719715	1	0	1	0
Disease	Diabetes	Type 2 diabetes (incident)	seq.20970.14	DBNDD1	coxph	-0.121323	0.109491	0.267834	1	0	1	0
Disease	Diabetes	Type 2 diabetes (incident)	seq.20971.1	MSRB1	coxph	0.305768	0.102151	0.0027599	1	0	1	0
Disease	Diabetes	Type 2 diabetes (incident)	seq.20972.37	NUDT21	coxph	0.390346	0.117217	0.000868121	1	0	1	0
Disease	Diabetes	Type 2 diabetes (incident)	seq.20975.2	RCAN2	coxph	-0.0452923	0.109089	0.678004	1	0	1	0
Disease	Diabetes	Type 2 diabetes (incident)	seq.20976.19	LSM3	coxph	0.101422	0.0958747	0.290121	1	0	1	0
Disease	Diabetes	Type 2 diabetes (incident)	seq.20977.2	PDCL	coxph	0.033267	0.110777	0.763943	1	0	1	0
Disease	Diabetes	Type 2 diabetes (incident)	seq.20979.86	GTF2B	coxph	-0.00193666	0.112347	0.986247	1	0	1	0
Disease	Diabetes	Type 2 diabetes (incident)	seq.20982.29	SNRNP25	coxph	0.0163866	0.10875	0.880227	1	0	1	0
Disease	Diabetes	Type 2 diabetes (incident)	seq.20984.142	DUSP19	coxph	-0.00678806	0.107998	0.949883	1	0	1	0
Disease	Diabetes	Type 2 diabetes (incident)	seq.20986.58	EGLN3	coxph	0.213352	0.111281	0.0552093	1	0	1	0
Disease	Diabetes	Type 2 diabetes (incident)	seq.20987.21	SIX6	coxph	-0.16634	0.121518	0.171048	1	0	1	0
Disease	Diabetes	Type 2 diabetes (incident)	seq.20988.63	RP9	coxph	0.176915	0.121056	0.143896	1	0	1	0
Disease	Diabetes	Type 2 diabetes (incident)	seq.20990.48	TEF	coxph	0.142765	0.108941	0.190033	1	0	1	0
Disease	Diabetes	Type 2 diabetes (incident)	seq.20991.2	LIMD2	coxph	0.142117	0.10641	0.181695	1	0	1	0
Disease	Diabetes	Type 2 diabetes (incident)	seq.20993.13	BEND6	coxph	0.193852	0.109856	0.0776317	1	0	1	0
Disease	Diabetes	Type 2 diabetes (incident)	seq.20994.37	PLEKHF2	coxph	-0.372238	0.103061	0.00030404	1	0	1	0
Disease	Diabetes	Type 2 diabetes (incident)	seq.20995.47	POLR2C	coxph	-0.0140192	0.105782	0.894565	1	0	1	0
Disease	Diabetes	Type 2 diabetes (incident)	seq.20996.107	SDHAF1	coxph	0.343583	0.115392	0.00290574	1	0	1	0
Disease	Diabetes	Type 2 diabetes (incident)	seq.20998.19	NMRK2	coxph	0.153723	0.111621	0.168456	1	0	1	0
Disease	Diabetes	Type 2 diabetes (incident)	seq.20999.12	RPL5	coxph	0.0713865	0.107998	0.508615	1	0	1	0
Disease	Diabetes	Type 2 diabetes (incident)	seq.21000.40	POLR2J2	coxph	0.0807342	0.108399	0.456402	1	0	1	0
Disease	Diabetes	Type 2 diabetes (incident)	seq.21001.393	BRK1	coxph	0.241554	0.117176	0.039259	1	0	1	0
Disease	Diabetes	Type 2 diabetes (incident)	seq.21002.1	NUDCD2	coxph	0.000909313	0.114559	0.993667	1	0	1	0
Disease	Diabetes	Type 2 diabetes (incident)	seq.21008.113	MAGOH	coxph	-0.0555962	0.116206	0.632347	1	0	1	0
Disease	Diabetes	Type 2 diabetes (incident)	seq.21009.28	SNTN	coxph	-0.369318	0.153245	0.0159533	1	0	1	0
Disease	Diabetes	Type 2 diabetes (incident)	seq.21104.37	UBL5	coxph	0.509186	0.117585	1.48856833185539e-05	0.108487	0	1	0
Disease	Diabetes	Type 2 diabetes (incident)	seq.21105.23	UNC119B	coxph	-0.029747	0.107768	0.782527	1	0	1	0
Disease	Diabetes	Type 2 diabetes (incident)	seq.21106.206	CETN1	coxph	0.0120765	0.105288	0.908683	1	0	1	0
Disease	Diabetes	Type 2 diabetes (incident)	seq.21107.5	NDUFAF1	coxph	-0.0276587	0.107238	0.796469	1	0	1	0
Disease	Diabetes	Type 2 diabetes (incident)	seq.21108.5	CPPED1	coxph	0.0626249	0.116855	0.592015	1	0	1	0
Disease	Diabetes	Type 2 diabetes (incident)	seq.21109.1	CFAP36	coxph	0.194677	0.112345	0.0831214	1	0	1	0
Disease	Diabetes	Type 2 diabetes (incident)	seq.21110.5	UBE2Z	coxph	0.120773	0.113593	0.287686	1	0	1	0
Disease	Diabetes	Type 2 diabetes (incident)	seq.21111.49	HSPBP1	coxph	-0.315075	0.116669	0.00692171	1	0	1	0
Disease	Diabetes	Type 2 diabetes (incident)	seq.21112.6	MYLPF	coxph	0.135142	0.119962	0.259937	1	0	1	0
Disease	Diabetes	Type 2 diabetes (incident)	seq.21113.3	TIFA	coxph	0.114008	0.095933	0.234671	1	0	1	0
Disease	Diabetes	Type 2 diabetes (incident)	seq.21114.18	DNAJC12	coxph	-0.120284	0.109606	0.272458	1	0	1	0
Disease	Diabetes	Type 2 diabetes (incident)	seq.21115.48	BCDIN3D	coxph	-0.112646	0.110327	0.307245	1	0	1	0
Disease	Diabetes	Type 2 diabetes (incident)	seq.21116.13	EED	coxph	-0.12538	0.10941	0.251811	1	0	1	0
Disease	Diabetes	Type 2 diabetes (incident)	seq.21117.18	ZC4H2	coxph	-0.054959	0.10893	0.613885	1	0	1	0
Disease	Diabetes	Type 2 diabetes (incident)	seq.21118.48	GCHFR	coxph	0.0257969	0.118239	0.827292	1	0	1	0
Disease	Diabetes	Type 2 diabetes (incident)	seq.21119.1	CBR4	coxph	-0.0539648	0.124236	0.664018	1	0	1	0
Disease	Diabetes	Type 2 diabetes (incident)	seq.21120.3	NDUFAF2	coxph	-0.0861071	0.116006	0.457928	1	0	1	0
Disease	Diabetes	Type 2 diabetes (incident)	seq.21121.31	UBA3	coxph	-0.0526712	0.115633	0.648747	1	0	1	0
Disease	Diabetes	Type 2 diabetes (incident)	seq.21122.3	DBNDD2	coxph	0.264336	0.104557	0.0114667	1	0	1	0
Disease	Diabetes	Type 2 diabetes (incident)	seq.21123.1	MRPL28	coxph	0.02483	0.105702	0.814282	1	0	1	0
Disease	Diabetes	Type 2 diabetes (incident)	seq.21124.17	YAE1	coxph	-0.231188	0.124535	0.0633948	1	0	1	0
Disease	Diabetes	Type 2 diabetes (incident)	seq.21126.27	GFPT1	coxph	-0.211789	0.118456	0.0737914	1	0	1	0
Disease	Diabetes	Type 2 diabetes (incident)	seq.21128.2	CDK2	coxph	-0.339498	0.109684	0.00196656	1	0	1	0
Disease	Diabetes	Type 2 diabetes (incident)	seq.21129.95	MAD2L1BP	coxph	-0.0911863	0.125602	0.467842	1	0	1	0
Disease	Diabetes	Type 2 diabetes (incident)	seq.21130.82	ITPK1	coxph	-0.201443	0.109129	0.0649041	1	0	1	0
Disease	Diabetes	Type 2 diabetes (incident)	seq.21131.109	TYW5	coxph	0.178558	0.0937889	0.0569328	1	0	1	0
Disease	Diabetes	Type 2 diabetes (incident)	seq.21132.9	SYT13	coxph	-0.148169	0.11618	0.202187	1	0	1	0
Disease	Diabetes	Type 2 diabetes (incident)	seq.21133.33	CMC4	coxph	-0.107195	0.121146	0.376246	1	0	1	0
Disease	Diabetes	Type 2 diabetes (incident)	seq.21134.9	CREBZF	coxph	0.213287	0.110863	0.0543686	1	0	1	0
Disease	Diabetes	Type 2 diabetes (incident)	seq.21135.16	SF3B6	coxph	0.052245	0.128615	0.684587	1	0	1	0
Disease	Diabetes	Type 2 diabetes (incident)	seq.21136.1	PSMG2	coxph	-0.0980392	0.118169	0.406734	1	0	1	0
Disease	Diabetes	Type 2 diabetes (incident)	seq.21138.2	NPM2	coxph	-0.225844	0.116703	0.0529643	1	0	1	0
Disease	Diabetes	Type 2 diabetes (incident)	seq.21140.19	CAMLG	coxph	0.15077	0.0948942	0.112101	1	0	1	0
Disease	Diabetes	Type 2 diabetes (incident)	seq.21141.9	LRATD2	coxph	0.175631	0.109821	0.109764	1	0	1	0
Disease	Diabetes	Type 2 diabetes (incident)	seq.21143.10	CAPS	coxph	-0.305004	0.119218	0.0105166	1	0	1	0
Disease	Diabetes	Type 2 diabetes (incident)	seq.21144.160	SGK1	coxph	0.259459	0.131675	0.048787	1	0	1	0
Disease	Diabetes	Type 2 diabetes (incident)	seq.21146.187	TULP1	coxph	-0.250966	0.123399	0.041975	1	0	1	0
Disease	Diabetes	Type 2 diabetes (incident)	seq.21147.9	FN3K	coxph	-0.0442374	0.111505	0.691567	1	0	1	0
Disease	Diabetes	Type 2 diabetes (incident)	seq.21149.27	CUEDC1	coxph	-0.213289	0.123048	0.0830296	1	0	1	0
Disease	Diabetes	Type 2 diabetes (incident)	seq.21152.25	EYA2	coxph	0.0816565	0.121242	0.50063	1	0	1	0
Disease	Diabetes	Type 2 diabetes (incident)	seq.21153.5	BAP18	coxph	-0.286238	0.127261	0.0244984	1	0	1	0
Disease	Diabetes	Type 2 diabetes (incident)	seq.21154.8	CAB39L	coxph	-0.428458	0.122008	0.000445204	1	0	1	0
Disease	Diabetes	Type 2 diabetes (incident)	seq.21156.5	CHAC2	coxph	-0.178529	0.11553	0.122274	1	0	1	0
Disease	Diabetes	Type 2 diabetes (incident)	seq.21157.6	HYKK	coxph	-0.131412	0.11682	0.260629	1	0	1	0
Disease	Diabetes	Type 2 diabetes (incident)	seq.21160.4	CHMP6	coxph	-0.227646	0.121173	0.0602873	1	0	1	0
Disease	Diabetes	Type 2 diabetes (incident)	seq.21161.16	MRM2	coxph	0.070362	0.114961	0.540504	1	0	1	0
Disease	Diabetes	Type 2 diabetes (incident)	seq.21162.30	TBCEL	coxph	-0.415463	0.113929	0.000265644	1	0	1	0
Disease	Diabetes	Type 2 diabetes (incident)	seq.21163.21	TBC1D13	coxph	0.0802924	0.108066	0.457487	1	0	1	0
Disease	Diabetes	Type 2 diabetes (incident)	seq.21164.83	TGIF2LX	coxph	0.0683675	0.10477	0.514046	1	0	1	0
Disease	Diabetes	Type 2 diabetes (incident)	seq.21166.1	CTDSP1	coxph	-0.194728	0.111677	0.081216	1	0	1	0
Disease	Diabetes	Type 2 diabetes (incident)	seq.21167.33	PTPMT1	coxph	0.17358	0.105071	0.0985291	1	0	1	0
Disease	Diabetes	Type 2 diabetes (incident)	seq.21172.11	TLNRD1	coxph	-0.409356	0.120313	0.000667882	1	0	1	0
Disease	Diabetes	Type 2 diabetes (incident)	seq.21173.25	ELAVL2	coxph	-0.0324977	0.110222	0.768118	1	0	1	0
Disease	Diabetes	Type 2 diabetes (incident)	seq.21178.8	CIAO1	coxph	0.0151092	0.108927	0.88968	1	0	1	0
Disease	Diabetes	Type 2 diabetes (incident)	seq.21180.16	PLCXD3	coxph	0.129577	0.101281	0.200761	1	0	1	0
Disease	Diabetes	Type 2 diabetes (incident)	seq.21181.10	LRP2BP	coxph	-0.186159	0.114277	0.103309	1	0	1	0
Disease	Diabetes	Type 2 diabetes (incident)	seq.21182.8	TSEN15	coxph	-0.708935	0.125138	1.46814988267201e-08	0.000106999	1	0.00267497	1
Disease	Diabetes	Type 2 diabetes (incident)	seq.21183.1	DUSP10	coxph	0.0349116	0.102854	0.734286	1	0	1	0
Disease	Diabetes	Type 2 diabetes (incident)	seq.21184.1	BLOC1S2	coxph	-0.263466	0.120652	0.0289858	1	0	1	0
Disease	Diabetes	Type 2 diabetes (incident)	seq.21188.38	RWDD4	coxph	-0.055621	0.11479	0.627999	1	0	1	0
Disease	Diabetes	Type 2 diabetes (incident)	seq.21189.9	NUBP1	coxph	-0.093012	0.107339	0.386202	1	0	1	0
Disease	Diabetes	Type 2 diabetes (incident)	seq.21190.4	UBE2W	coxph	0.156591	0.104107	0.132547	1	0	1	0
Disease	Diabetes	Type 2 diabetes (incident)	seq.21191.24	DUSP21	coxph	0.0418537	0.100841	0.678107	1	0	1	0
Disease	Diabetes	Type 2 diabetes (incident)	seq.21193.1	TFB2M	coxph	-0.0282483	0.114988	0.805942	1	0	1	0
Disease	Diabetes	Type 2 diabetes (incident)	seq.21194.39	POU6F1	coxph	-0.01084	0.110718	0.922006	1	0	1	0
Disease	Diabetes	Type 2 diabetes (incident)	seq.21196.29	SAMSN1	coxph	0.0776513	0.111468	0.486038	1	0	1	0
Disease	Diabetes	Type 2 diabetes (incident)	seq.21203.14	MRFAP1L1	coxph	-0.000986866	0.114656	0.993133	1	0	1	0
Disease	Diabetes	Type 2 diabetes (incident)	seq.21204.70	DESI1	coxph	0.067779	0.1017	0.505119	1	0	1	0
Disease	Diabetes	Type 2 diabetes (incident)	seq.21206.218	HAX1	coxph	-0.397944	0.116583	0.000641607	1	0	1	0
Disease	Diabetes	Type 2 diabetes (incident)	seq.21207.1	COASY	coxph	-0.0620918	0.114773	0.58851	1	0	1	0
Disease	Diabetes	Type 2 diabetes (incident)	seq.21208.163	CEBPE	coxph	0.176776	0.12056	0.14257	1	0	1	0
Disease	Diabetes	Type 2 diabetes (incident)	seq.21210.33	POLB	coxph	-0.0512065	0.108352	0.636504	1	0	1	0
Disease	Diabetes	Type 2 diabetes (incident)	seq.21217.20	PHB2	coxph	0.200927	0.120687	0.0959403	1	0	1	0
Disease	Diabetes	Type 2 diabetes (incident)	seq.21219.7	RPAIN	coxph	0.204107	0.11756	0.0825278	1	0	1	0
Disease	Diabetes	Type 2 diabetes (incident)	seq.21220.11	SAR1B	coxph	0.106072	0.109286	0.331751	1	0	1	0
Disease	Diabetes	Type 2 diabetes (incident)	seq.21221.67	SERPINB9	coxph	-0.180208	0.116185	0.120892	1	0	1	0
Disease	Diabetes	Type 2 diabetes (incident)	seq.21227.18	SULT1A1	coxph	0.158942	0.103916	0.126135	1	0	1	0
Disease	Diabetes	Type 2 diabetes (incident)	seq.21229.5	TMIGD2	coxph	-0.0647707	0.115019	0.573347	1	0	1	0
Disease	Diabetes	Type 2 diabetes (incident)	seq.21231.3	CHRNA5	coxph	-0.0223912	0.109306	0.83769	1	0	1	0
Disease	Diabetes	Type 2 diabetes (incident)	seq.21232.39	KLK3	coxph	-0.0175837	0.202322	0.930744	1	0	1	0
Disease	Diabetes	Type 2 diabetes (incident)	seq.21234.7	ASB13	coxph	-0.0468502	0.116351	0.687198	1	0	1	0
Disease	Diabetes	Type 2 diabetes (incident)	seq.21235.11	KPNA5	coxph	-0.22721	0.114706	0.0476135	1	0	1	0
Disease	Diabetes	Type 2 diabetes (incident)	seq.21236.12	TMED9	coxph	-0.155083	0.138864	0.264078	1	0	1	0
Disease	Diabetes	Type 2 diabetes (incident)	seq.21237.24	PADI4	coxph	0.142001	0.109048	0.192851	1	0	1	0
Disease	Diabetes	Type 2 diabetes (incident)	seq.21238.40	CDK5RAP3	coxph	0.311322	0.115144	0.00685583	1	0	1	0
Disease	Diabetes	Type 2 diabetes (incident)	seq.21239.31	CYTH1	coxph	0.225813	0.124623	0.0699916	1	0	1	0
Disease	Diabetes	Type 2 diabetes (incident)	seq.21240.6	AMT	coxph	0.0908953	0.102973	0.377393	1	0	1	0
Disease	Diabetes	Type 2 diabetes (incident)	seq.21241.1	NAA80	coxph	0.00251252	0.106028	0.981094	1	0	1	0
Disease	Diabetes	Type 2 diabetes (incident)	seq.21244.57	NPM1	coxph	0.246198	0.107468	0.0219694	1	0	1	0
Disease	Diabetes	Type 2 diabetes (incident)	seq.21247.16	MAT1A	coxph	0.480099	0.111757	1.73979652327564e-05	0.126796	0	1	0
Disease	Diabetes	Type 2 diabetes (incident)	seq.21249.115	DFFA	coxph	-0.0990298	0.127325	0.436702	1	0	1	0
Disease	Diabetes	Type 2 diabetes (incident)	seq.21255.2	RGS16	coxph	0.0913311	0.115947	0.430872	1	0	1	0
Disease	Diabetes	Type 2 diabetes (incident)	seq.21260.74	SNRPE	coxph	-0.0274526	0.120238	0.819398	1	0	1	0
Disease	Diabetes	Type 2 diabetes (incident)	seq.21269.198	EPHX2	coxph	0.249334	0.107929	0.0208793	1	0	1	0
Disease	Diabetes	Type 2 diabetes (incident)	seq.21271.53	AKR1C2	coxph	0.495652	0.105938	2.88689077699796e-06	0.0210397	1	0.525991	0
Disease	Diabetes	Type 2 diabetes (incident)	seq.21272.100	RTRAF	coxph	-0.0255671	0.117451	0.827676	1	0	1	0
Disease	Diabetes	Type 2 diabetes (incident)	seq.21276.11	PROM1	coxph	0.18988	0.117594	0.106373	1	0	1	0
Disease	Diabetes	Type 2 diabetes (incident)	seq.21280.13	TSC22D3	coxph	0.0569001	0.116782	0.626094	1	0	1	0
Disease	Diabetes	Type 2 diabetes (incident)	seq.21281.13	CAMK2N2	coxph	0.280614	0.117236	0.0166845	1	0	1	0
Disease	Diabetes	Type 2 diabetes (incident)	seq.21282.21	TNIP1	coxph	-0.217682	0.115873	0.0602952	1	0	1	0
Disease	Diabetes	Type 2 diabetes (incident)	seq.21286.29	RPL11	coxph	0.390067	0.111077	0.000445263	1	0	1	0
Disease	Diabetes	Type 2 diabetes (incident)	seq.21289.36	SPAG7	coxph	0.241078	0.11474	0.0356341	1	0	1	0
Disease	Diabetes	Type 2 diabetes (incident)	seq.21290.66	HUS1	coxph	-0.0405968	0.110835	0.714156	1	0	1	0
Disease	Diabetes	Type 2 diabetes (incident)	seq.21306.7	HAUS1	coxph	0.0837443	0.10025	0.403519	1	0	1	0
Disease	Diabetes	Type 2 diabetes (incident)	seq.21308.44	DHRS4	coxph	-0.0998256	0.115228	0.386308	1	0	1	0
Disease	Diabetes	Type 2 diabetes (incident)	seq.21310.37	MRTO4	coxph	0.191157	0.113967	0.093483	1	0	1	0
Disease	Diabetes	Type 2 diabetes (incident)	seq.21311.22	JDP2	coxph	0.143713	0.10591	0.174802	1	0	1	0
Disease	Diabetes	Type 2 diabetes (incident)	seq.21314.11	UBA5	coxph	0.167201	0.111784	0.134719	1	0	1	0
Disease	Diabetes	Type 2 diabetes (incident)	seq.21317.25	NKIRAS1	coxph	-0.229593	0.122272	0.0604184	1	0	1	0
Disease	Diabetes	Type 2 diabetes (incident)	seq.21319.196	MRM1	coxph	-0.201873	0.127505	0.113363	1	0	1	0
Disease	Diabetes	Type 2 diabetes (incident)	seq.21321.2	SNRPA1	coxph	0.103206	0.105488	0.327893	1	0	1	0
Disease	Diabetes	Type 2 diabetes (incident)	seq.21322.60	GTF2E2	coxph	0.240767	0.0987595	0.0147722	1	0	1	0
Disease	Diabetes	Type 2 diabetes (incident)	seq.21323.2	RWDD1	coxph	-0.00262314	0.112496	0.981397	1	0	1	0
Disease	Diabetes	Type 2 diabetes (incident)	seq.21326.28	TBCC	coxph	0.0661345	0.103122	0.521312	1	0	1	0
Disease	Diabetes	Type 2 diabetes (incident)	seq.21327.12	CYREN	coxph	0.146025	0.123009	0.235185	1	0	1	0
Disease	Diabetes	Type 2 diabetes (incident)	seq.21328.2	SYT1	coxph	-0.054269	0.111484	0.62641	1	0	1	0
Disease	Diabetes	Type 2 diabetes (incident)	seq.21329.66	PHOSPHO2	coxph	-0.133262	0.116664	0.253341	1	0	1	0
Disease	Diabetes	Type 2 diabetes (incident)	seq.21330.13	YARS2	coxph	-0.0306833	0.109142	0.778609	1	0	1	0
Disease	Diabetes	Type 2 diabetes (incident)	seq.21331.19	BCL7A	coxph	0.0777031	0.105931	0.46324	1	0	1	0
Disease	Diabetes	Type 2 diabetes (incident)	seq.21338.44	SIL1	coxph	0.133585	0.107701	0.214854	1	0	1	0
Disease	Diabetes	Type 2 diabetes (incident)	seq.21339.19	GPT2	coxph	0.15551	0.115225	0.17714	1	0	1	0
Disease	Diabetes	Type 2 diabetes (incident)	seq.21340.38	HLF	coxph	0.0115749	0.108719	0.915213	1	0	1	0
Disease	Diabetes	Type 2 diabetes (incident)	seq.21341.19	CHMP4A	coxph	0.141342	0.109483	0.196706	1	0	1	0
Disease	Diabetes	Type 2 diabetes (incident)	seq.21342.25	RGS14	coxph	-0.248106	0.146279	0.0898652	1	0	1	0
Disease	Diabetes	Type 2 diabetes (incident)	seq.21343.3	ARC	coxph	-0.293389	0.114794	0.0105947	1	0	1	0
Disease	Diabetes	Type 2 diabetes (incident)	seq.21344.31	TFB1M	coxph	0.0353818	0.105524	0.737402	1	0	1	0
Disease	Diabetes	Type 2 diabetes (incident)	seq.21345.93	RDH12	coxph	-0.0459964	0.11676	0.693624	1	0	1	0
Disease	Diabetes	Type 2 diabetes (incident)	seq.21346.71	DHODH	coxph	-0.0308905	0.1232	0.802019	1	0	1	0
Disease	Diabetes	Type 2 diabetes (incident)	seq.21348.22	TRPT1	coxph	-0.0877306	0.116739	0.452346	1	0	1	0
Disease	Diabetes	Type 2 diabetes (incident)	seq.21349.2	STYX	coxph	-0.238472	0.1222	0.0509993	1	0	1	0
Disease	Diabetes	Type 2 diabetes (incident)	seq.21350.29	LIN28B	coxph	0.14838	0.106772	0.164622	1	0	1	0
Disease	Diabetes	Type 2 diabetes (incident)	seq.21351.8	GARS1	coxph	0.532626	0.111111	1.6377610372135e-06	0.011936	1	0.2984	0
Disease	Diabetes	Type 2 diabetes (incident)	seq.21354.92	UPRT	coxph	-0.0829478	0.113312	0.46415	1	0	1	0
Disease	Diabetes	Type 2 diabetes (incident)	seq.21355.4	USF1	coxph	-0.0497423	0.11671	0.669958	1	0	1	0
Disease	Diabetes	Type 2 diabetes (incident)	seq.21356.6	B9D2	coxph	-0.331973	0.122088	0.00654529	1	0	1	0
Disease	Diabetes	Type 2 diabetes (incident)	seq.21357.12	FBLIM1	coxph	-0.244101	0.116863	0.0367277	1	0	1	0
Disease	Diabetes	Type 2 diabetes (incident)	seq.21359.17	NREP	coxph	0.0405015	0.106624	0.704053	1	0	1	0
Disease	Diabetes	Type 2 diabetes (incident)	seq.21360.27	SPECC1	coxph	-0.0127291	0.114989	0.911855	1	0	1	0
Disease	Diabetes	Type 2 diabetes (incident)	seq.21361.8	TXNRD3NB	coxph	-0.0576286	0.114033	0.6133	1	0	1	0
Disease	Diabetes	Type 2 diabetes (incident)	seq.21365.5	CYTH3	coxph	0.0121085	0.104925	0.908127	1	0	1	0
Disease	Diabetes	Type 2 diabetes (incident)	seq.21366.7	MSI2	coxph	0.10594	0.114005	0.352753	1	0	1	0
Disease	Diabetes	Type 2 diabetes (incident)	seq.21367.63	NRBF2	coxph	-0.146985	0.113918	0.196957	1	0	1	0
Disease	Diabetes	Type 2 diabetes (incident)	seq.21368.46	POLR3K	coxph	0.061034	0.108715	0.574516	1	0	1	0
Disease	Diabetes	Type 2 diabetes (incident)	seq.21369.15	RTCA	coxph	-0.298812	0.108406	0.00584373	1	0	1	0
Disease	Diabetes	Type 2 diabetes (incident)	seq.21370.45	SKA1	coxph	0.334225	0.0955655	0.000469926	1	0	1	0
Disease	Diabetes	Type 2 diabetes (incident)	seq.21371.12	RIOX2	coxph	-0.0217424	0.109296	0.842316	1	0	1	0
Disease	Diabetes	Type 2 diabetes (incident)	seq.21373.8	QTRT2	coxph	0.164135	0.118075	0.164502	1	0	1	0
Disease	Diabetes	Type 2 diabetes (incident)	seq.21375.34	RAB3IL1	coxph	-0.146814	0.113594	0.196204	1	0	1	0
Disease	Diabetes	Type 2 diabetes (incident)	seq.21378.7	PNPT1	coxph	0.166936	0.109016	0.125695	1	0	1	0
Disease	Diabetes	Type 2 diabetes (incident)	seq.21379.30	ETNK2	coxph	-0.0548454	0.110751	0.620449	1	0	1	0
Disease	Diabetes	Type 2 diabetes (incident)	seq.21380.77	QTRT1	coxph	0.124636	0.122943	0.310691	1	0	1	0
Disease	Diabetes	Type 2 diabetes (incident)	seq.21381.73	TBC1D22B	coxph	0.123013	0.105173	0.242152	1	0	1	0
Disease	Diabetes	Type 2 diabetes (incident)	seq.21382.70	ELAC1	coxph	-0.0115213	0.105854	0.913328	1	0	1	0
Disease	Diabetes	Type 2 diabetes (incident)	seq.21383.37	NARS1	coxph	0.148785	0.111761	0.183099	1	0	1	0
Disease	Diabetes	Type 2 diabetes (incident)	seq.21384.2	FUCA1	coxph	0.117088	0.105532	0.267214	1	0	1	0
Disease	Diabetes	Type 2 diabetes (incident)	seq.21385.5	SLITRK2	coxph	0.12225	0.111378	0.272373	1	0	1	0
Disease	Diabetes	Type 2 diabetes (incident)	seq.21387.64	MEP1A	coxph	0.285026	0.118316	0.0159951	1	0	1	0
Disease	Diabetes	Type 2 diabetes (incident)	seq.21389.32	STK3	coxph	0.379717	0.10989	0.000549449	1	0	1	0
Disease	Diabetes	Type 2 diabetes (incident)	seq.21390.68	DCT	coxph	-0.0718777	0.107276	0.502841	1	0	1	0
Disease	Diabetes	Type 2 diabetes (incident)	seq.21391.17	CGB3	coxph	-0.138885	0.122653	0.25749	1	0	1	0
Disease	Diabetes	Type 2 diabetes (incident)	seq.21392.15	MAGED1	coxph	-0.229294	0.126578	0.0700648	1	0	1	0
Disease	Diabetes	Type 2 diabetes (incident)	seq.21393.62	AHCY	coxph	0.0200783	0.119963	0.867078	1	0	1	0
Disease	Diabetes	Type 2 diabetes (incident)	seq.21395.23	PCDH17	coxph	0.0790061	0.113543	0.48654	1	0	1	0
Disease	Diabetes	Type 2 diabetes (incident)	seq.21397.21	PRTG	coxph	-0.0987147	0.112607	0.380687	1	0	1	0
Disease	Diabetes	Type 2 diabetes (incident)	seq.21403.39	TSC2	coxph	-0.196898	0.116455	0.0908825	1	0	1	0
Disease	Diabetes	Type 2 diabetes (incident)	seq.21406.25	MAP3K11	coxph	-0.362433	0.126712	0.00423255	1	0	1	0
Disease	Diabetes	Type 2 diabetes (incident)	seq.21415.212	MAP3K3	coxph	0.0883062	0.115997	0.446488	1	0	1	0
Disease	Diabetes	Type 2 diabetes (incident)	seq.21426.88	CPTP	coxph	0.057254	0.113401	0.613643	1	0	1	0
Disease	Diabetes	Type 2 diabetes (incident)	seq.21429.50	THOP1	coxph	0.0482924	0.111307	0.664385	1	0	1	0
Disease	Diabetes	Type 2 diabetes (incident)	seq.21430.4	PLA2G4A	coxph	-0.599978	0.115743	2.1749714652185e-07	0.00158512	1	0.039628	1
Disease	Diabetes	Type 2 diabetes (incident)	seq.21433.3	BTN3A2	coxph	-0.0830587	0.119688	0.487708	1	0	1	0
Disease	Diabetes	Type 2 diabetes (incident)	seq.21435.143	SRPK2	coxph	-0.049733	0.110673	0.653166	1	0	1	0
Disease	Diabetes	Type 2 diabetes (incident)	seq.21436.56	ATG4A	coxph	-0.122601	0.112962	0.277777	1	0	1	0
Disease	Diabetes	Type 2 diabetes (incident)	seq.21437.77	MGMT	coxph	0.348403	0.109925	0.00152717	1	0	1	0
Disease	Diabetes	Type 2 diabetes (incident)	seq.21438.45	TRIM5	coxph	-0.119001	0.105301	0.258434	1	0	1	0
Disease	Diabetes	Type 2 diabetes (incident)	seq.21439.37	HCLS1	coxph	0.0502982	0.106699	0.637354	1	0	1	0
Disease	Diabetes	Type 2 diabetes (incident)	seq.21440.9	ADAM8	coxph	0.0150575	0.113264	0.89424	1	0	1	0
Disease	Diabetes	Type 2 diabetes (incident)	seq.21441.20	TYRP1	coxph	0.0656475	0.116725	0.573835	1	0	1	0
Disease	Diabetes	Type 2 diabetes (incident)	seq.21444.40	KLK2	coxph	-0.190966	0.124651	0.125521	1	0	1	0
Disease	Diabetes	Type 2 diabetes (incident)	seq.21445.40	NEDD8	coxph	-0.138955	0.137245	0.311317	1	0	1	0
Disease	Diabetes	Type 2 diabetes (incident)	seq.21450.333	CASP10	coxph	-0.191761	0.121978	0.115929	1	0	1	0
Disease	Diabetes	Type 2 diabetes (incident)	seq.21452.3	DNM1L	coxph	-0.0496621	0.109171	0.649179	1	0	1	0
Disease	Diabetes	Type 2 diabetes (incident)	seq.21457.141	COQ10A	coxph	-0.370883	0.121024	0.00218001	1	0	1	0
Disease	Diabetes	Type 2 diabetes (incident)	seq.21464.2	BIRC2	coxph	0.196051	0.123353	0.11198	1	0	1	0
Disease	Diabetes	Type 2 diabetes (incident)	seq.21475.137	TXNL1	coxph	-0.079435	0.117256	0.498122	1	0	1	0
Disease	Diabetes	Type 2 diabetes (incident)	seq.21476.43	NEIL2	coxph	-0.394131	0.115235	0.00062568	1	0	1	0
Disease	Diabetes	Type 2 diabetes (incident)	seq.21477.105	MAEA	coxph	-0.197015	0.125092	0.115266	1	0	1	0
Disease	Diabetes	Type 2 diabetes (incident)	seq.21478.20	SMAD5	coxph	-0.233085	0.126591	0.0655862	1	0	1	0
Disease	Diabetes	Type 2 diabetes (incident)	seq.21480.2	CD82	coxph	0.0955277	0.105537	0.365381	1	0	1	0
Disease	Diabetes	Type 2 diabetes (incident)	seq.21483.155	PRKAR1A	coxph	0.0255455	0.111493	0.818775	1	0	1	0
Disease	Diabetes	Type 2 diabetes (incident)	seq.21487.20	BLOC1S6	coxph	-0.00411998	0.112321	0.97074	1	0	1	0
Disease	Diabetes	Type 2 diabetes (incident)	seq.21491.7	AOC3	coxph	-0.0163065	0.112688	0.884944	1	0	1	0
Disease	Diabetes	Type 2 diabetes (incident)	seq.21492.19	CLUL1	coxph	-0.363743	0.110001	0.000943892	1	0	1	0
Disease	Diabetes	Type 2 diabetes (incident)	seq.21495.134	GPR37	coxph	0.0260367	0.123165	0.832578	1	0	1	0
Disease	Diabetes	Type 2 diabetes (incident)	seq.21497.32	HYOU1	coxph	-0.0940469	0.11521	0.414326	1	0	1	0
Disease	Diabetes	Type 2 diabetes (incident)	seq.21498.3	ALDH7A1	coxph	0.190521	0.11775	0.105662	1	0	1	0
Disease	Diabetes	Type 2 diabetes (incident)	seq.21499.17	COQ7	coxph	-0.23357	0.128984	0.0701653	1	0	1	0
Disease	Diabetes	Type 2 diabetes (incident)	seq.21501.30	FDPS	coxph	-0.18738	0.118148	0.112745	1	0	1	0
Disease	Diabetes	Type 2 diabetes (incident)	seq.21503.12	TSHR	coxph	0.0527681	0.103805	0.611217	1	0	1	0
Disease	Diabetes	Type 2 diabetes (incident)	seq.21504.41	AGO2	coxph	-0.213537	0.136951	0.118943	1	0	1	0
Disease	Diabetes	Type 2 diabetes (incident)	seq.21507.48	COMMD8	coxph	-0.191438	0.127534	0.133335	1	0	1	0
Disease	Diabetes	Type 2 diabetes (incident)	seq.21508.7	ST8SIA1	coxph	-0.120597	0.113027	0.285985	1	0	1	0
Disease	Diabetes	Type 2 diabetes (incident)	seq.21509.29	GLT8D2	coxph	0.0482397	0.103144	0.640005	1	0	1	0
Disease	Diabetes	Type 2 diabetes (incident)	seq.21510.24	GRK5	coxph	0.216778	0.107876	0.0444825	1	0	1	0
Disease	Diabetes	Type 2 diabetes (incident)	seq.21512.6	EDEM2	coxph	-0.0506077	0.118211	0.66857	1	0	1	0
Disease	Diabetes	Type 2 diabetes (incident)	seq.21513.1	CASP7	coxph	-0.0104867	0.112298	0.925599	1	0	1	0
Disease	Diabetes	Type 2 diabetes (incident)	seq.21514.1	GP1BB	coxph	0.200551	0.108446	0.0644118	1	0	1	0
Disease	Diabetes	Type 2 diabetes (incident)	seq.21515.61	AACS	coxph	-0.134123	0.127262	0.291923	1	0	1	0
Disease	Diabetes	Type 2 diabetes (incident)	seq.21521.17	TPH1	coxph	0.250039	0.113384	0.0274372	1	0	1	0
Disease	Diabetes	Type 2 diabetes (incident)	seq.21523.71	ILKAP	coxph	0.064134	0.104868	0.540824	1	0	1	0
Disease	Diabetes	Type 2 diabetes (incident)	seq.21524.14	USP5	coxph	0.0747529	0.11193	0.504226	1	0	1	0
Disease	Diabetes	Type 2 diabetes (incident)	seq.21526.88	IZUMO1	coxph	0.0964304	0.110427	0.382527	1	0	1	0
Disease	Diabetes	Type 2 diabetes (incident)	seq.21528.12	BMF	coxph	-0.203704	0.118346	0.0852048	1	0	1	0
Disease	Diabetes	Type 2 diabetes (incident)	seq.21529.6	UBASH3A	coxph	-0.0731007	0.115078	0.525282	1	0	1	0
Disease	Diabetes	Type 2 diabetes (incident)	seq.21533.51	LSP1	coxph	0.108379	0.111147	0.329513	1	0	1	0
Disease	Diabetes	Type 2 diabetes (incident)	seq.21535.5	AARSD1	coxph	0.087795	0.115589	0.447527	1	0	1	0
Disease	Diabetes	Type 2 diabetes (incident)	seq.21536.65	CPLX3	coxph	-0.00820554	0.117977	0.94455	1	0	1	0
Disease	Diabetes	Type 2 diabetes (incident)	seq.21537.33	SCLY	coxph	0.413264	0.108961	0.000148967	1	0	1	0
Disease	Diabetes	Type 2 diabetes (incident)	seq.21539.139	SYT6	coxph	0.0933637	0.114051	0.413007	1	0	1	0
Disease	Diabetes	Type 2 diabetes (incident)	seq.21540.73	BIN2	coxph	-0.154565	0.109267	0.157194	1	0	1	0
Disease	Diabetes	Type 2 diabetes (incident)	seq.21544.4	ATL3	coxph	-0.288533	0.107792	0.0074339	1	0	1	0
Disease	Diabetes	Type 2 diabetes (incident)	seq.21545.51	MUSTN1	coxph	0.0328066	0.123942	0.791246	1	0	1	0
Disease	Diabetes	Type 2 diabetes (incident)	seq.21546.20	ADGRD1	coxph	0.472814	0.112336	2.56586997328818e-05	0.187001	0	1	0
Disease	Diabetes	Type 2 diabetes (incident)	seq.21547.6	FAM20C	coxph	0.355582	0.108452	0.00104285	1	0	1	0
Disease	Diabetes	Type 2 diabetes (incident)	seq.21548.20	GGT5	coxph	-0.263727	0.105175	0.0121585	1	0	1	0
Disease	Diabetes	Type 2 diabetes (incident)	seq.21549.144	TECTB	coxph	0.188128	0.0960082	0.0500544	1	0	1	0
Disease	Diabetes	Type 2 diabetes (incident)	seq.21552.9	ACOX1	coxph	0.28822	0.10397	0.00556864	1	0	1	0
Disease	Diabetes	Type 2 diabetes (incident)	seq.21555.17	FAM3A	coxph	-0.209892	0.115796	0.0698937	1	0	1	0
Disease	Diabetes	Type 2 diabetes (incident)	seq.21562.3	SCGB1D1	coxph	0.156173	0.103748	0.132242	1	0	1	0
Disease	Diabetes	Type 2 diabetes (incident)	seq.21563.3	PLA2G12A	coxph	0.17127	0.107936	0.112566	1	0	1	0
Disease	Diabetes	Type 2 diabetes (incident)	seq.21567.214	C1QTNF4	coxph	-0.121274	0.120247	0.313194	1	0	1	0
Disease	Diabetes	Type 2 diabetes (incident)	seq.21569.49	STK10	coxph	0.0263966	0.107754	0.806479	1	0	1	0
Disease	Diabetes	Type 2 diabetes (incident)	seq.21572.91	XYLT2	coxph	0.0122075	0.112741	0.913775	1	0	1	0
Disease	Diabetes	Type 2 diabetes (incident)	seq.21574.106	S100A7A	coxph	0.0182112	0.115562	0.874782	1	0	1	0
Disease	Diabetes	Type 2 diabetes (incident)	seq.21577.35	FKBP5	coxph	0.0940384	0.101378	0.353615	1	0	1	0
Disease	Diabetes	Type 2 diabetes (incident)	seq.21579.35	MYBPC3	coxph	-0.0986239	0.111121	0.37479	1	0	1	0
Disease	Diabetes	Type 2 diabetes (incident)	seq.21581.87	CDK15	coxph	0.216417	0.1159	0.0618634	1	0	1	0
Disease	Diabetes	Type 2 diabetes (incident)	seq.21583.14	RPL26L1	coxph	0.0599153	0.111235	0.590135	1	0	1	0
Disease	Diabetes	Type 2 diabetes (incident)	seq.21588.4	KCTD4	coxph	0.0633416	0.101914	0.534257	1	0	1	0
Disease	Diabetes	Type 2 diabetes (incident)	seq.21589.80	DPPA4	coxph	0.252529	0.100018	0.0115753	1	0	1	0
Disease	Diabetes	Type 2 diabetes (incident)	seq.21590.9	ANKRA2	coxph	-0.0620426	0.120373	0.60626	1	0	1	0
Disease	Diabetes	Type 2 diabetes (incident)	seq.21592.8	GBA3	coxph	0.0898392	0.106443	0.398664	1	0	1	0
Disease	Diabetes	Type 2 diabetes (incident)	seq.21595.8	CCDC43	coxph	-0.0981742	0.122933	0.424524	1	0	1	0
Disease	Diabetes	Type 2 diabetes (incident)	seq.21599.6	CTH	coxph	0.131626	0.102784	0.200331	1	0	1	0
Disease	Diabetes	Type 2 diabetes (incident)	seq.21600.10	CTNNBIP1	coxph	-0.0488999	0.125252	0.696233	1	0	1	0
Disease	Diabetes	Type 2 diabetes (incident)	seq.21604.2	CUTA	coxph	0.0553489	0.11076	0.617272	1	0	1	0
Disease	Diabetes	Type 2 diabetes (incident)	seq.21614.2	GEMIN6	coxph	-0.0267463	0.11931	0.822622	1	0	1	0
Disease	Diabetes	Type 2 diabetes (incident)	seq.21624.64	NKIRAS2	coxph	-0.146807	0.124553	0.238529	1	0	1	0
Disease	Diabetes	Type 2 diabetes (incident)	seq.21628.6	EEF1E1	coxph	-0.427695	0.136206	0.00168918	1	0	1	0
Disease	Diabetes	Type 2 diabetes (incident)	seq.21636.63	NCBP2	coxph	0.13314	0.112263	0.235637	1	0	1	0
Disease	Diabetes	Type 2 diabetes (incident)	seq.21638.5	PPIL3	coxph	-0.223629	0.118278	0.0586647	1	0	1	0
Disease	Diabetes	Type 2 diabetes (incident)	seq.21643.8	RPS20	coxph	0.334626	0.119865	0.00524327	1	0	1	0
Disease	Diabetes	Type 2 diabetes (incident)	seq.21645.6	SNIP1	coxph	-0.172422	0.111034	0.120452	1	0	1	0
Disease	Diabetes	Type 2 diabetes (incident)	seq.21647.9	SRM	coxph	-0.0702395	0.112116	0.530995	1	0	1	0
Disease	Diabetes	Type 2 diabetes (incident)	seq.21649.12	STX17	coxph	-0.486736	0.127777	0.000139381	1	0	1	0
Disease	Diabetes	Type 2 diabetes (incident)	seq.21651.9	TXNL4A	coxph	0.193853	0.109781	0.0774268	1	0	1	0
Disease	Diabetes	Type 2 diabetes (incident)	seq.21653.205	URM1	coxph	-0.0754535	0.115908	0.515062	1	0	1	0
Disease	Diabetes	Type 2 diabetes (incident)	seq.21655.18	CEP20	coxph	-0.0683686	0.107594	0.525148	1	0	1	0
Disease	Diabetes	Type 2 diabetes (incident)	seq.21658.15	PHB2	coxph	-0.478754	0.117971	4.94452333370617e-05	0.360357	0	1	0
Disease	Diabetes	Type 2 diabetes (incident)	seq.21660.4	SAR1B	coxph	0.162572	0.113804	0.153141	1	0	1	0
Disease	Diabetes	Type 2 diabetes (incident)	seq.21661.82	FAM20C	coxph	0.187382	0.106541	0.0786148	1	0	1	0
Disease	Diabetes	Type 2 diabetes (incident)	seq.21662.121	DYRK3	coxph	-0.116448	0.120027	0.331957	1	0	1	0
Disease	Diabetes	Type 2 diabetes (incident)	seq.21663.149	ST8SIA1	coxph	0.104098	0.119094	0.382076	1	0	1	0
Disease	Diabetes	Type 2 diabetes (incident)	seq.21664.6	MACROH2A1	coxph	-0.163608	0.124071	0.187282	1	0	1	0
Disease	Diabetes	Type 2 diabetes (incident)	seq.21667.57	PDE1B	coxph	-0.104089	0.110146	0.344652	1	0	1	0
Disease	Diabetes	Type 2 diabetes (incident)	seq.21670.52	WWP2	coxph	-0.0376547	0.132682	0.776567	1	0	1	0
Disease	Diabetes	Type 2 diabetes (incident)	seq.21674.132	BTN1A1	coxph	-0.196093	0.113917	0.0851847	1	0	1	0
Disease	Diabetes	Type 2 diabetes (incident)	seq.21676.17	SERPINB2	coxph	0.0510229	0.114251	0.655173	1	0	1	0
Disease	Diabetes	Type 2 diabetes (incident)	seq.21679.16	CDH20	coxph	-0.00294716	0.131854	0.982167	1	0	1	0
Disease	Diabetes	Type 2 diabetes (incident)	seq.21681.10	ADAM28	coxph	-0.105257	0.117333	0.369675	1	0	1	0
Disease	Diabetes	Type 2 diabetes (incident)	seq.21685.29	DCC	coxph	-0.292963	0.111381	0.00853131	1	0	1	0
Disease	Diabetes	Type 2 diabetes (incident)	seq.21687.3	ELFN2	coxph	0.0594047	0.108226	0.583076	1	0	1	0
Disease	Diabetes	Type 2 diabetes (incident)	seq.21688.50	ITGA4|ITGB1	coxph	0.0949604	0.108287	0.380522	1	0	1	0
Disease	Diabetes	Type 2 diabetes (incident)	seq.21690.31	LRRC4	coxph	-0.125492	0.111431	0.260087	1	0	1	0
Disease	Diabetes	Type 2 diabetes (incident)	seq.21691.27	LRFN3	coxph	-0.0262434	0.110744	0.812677	1	0	1	0
Disease	Diabetes	Type 2 diabetes (incident)	seq.21692.12	CD8A|CD8B	coxph	-0.051213	0.113789	0.65266	1	0	1	0
Disease	Diabetes	Type 2 diabetes (incident)	seq.21693.14	CDH13	coxph	-0.187022	0.125076	0.134846	1	0	1	0
Disease	Diabetes	Type 2 diabetes (incident)	seq.21696.80	LRFN4	coxph	-0.156953	0.106938	0.142187	1	0	1	0
Disease	Diabetes	Type 2 diabetes (incident)	seq.21697.57	ADGRF2	coxph	-0.0280866	0.108413	0.795581	1	0	1	0
Disease	Diabetes	Type 2 diabetes (incident)	seq.21698.11	ITGA11|ITGB1	coxph	-0.119755	0.10961	0.274588	1	0	1	0
Disease	Diabetes	Type 2 diabetes (incident)	seq.21703.31	ACVR1	coxph	0.057659	0.117246	0.622875	1	0	1	0
Disease	Diabetes	Type 2 diabetes (incident)	seq.21704.8	PCDH12	coxph	-0.257758	0.115823	0.0260515	1	0	1	0
Disease	Diabetes	Type 2 diabetes (incident)	seq.21705.33	METRNL	coxph	-0.321305	0.124174	0.00966643	1	0	1	0
Disease	Diabetes	Type 2 diabetes (incident)	seq.21706.29	LILRA1	coxph	0.146901	0.10992	0.181406	1	0	1	0
Disease	Diabetes	Type 2 diabetes (incident)	seq.21707.15	C1QL3	coxph	-0.502775	0.109767	4.64117886541558e-06	0.0338249	1	0.845623	0
Disease	Diabetes	Type 2 diabetes (incident)	seq.21708.149	FCGRT	coxph	-0.0714568	0.123736	0.563606	1	0	1	0
Disease	Diabetes	Type 2 diabetes (incident)	seq.21710.16	NLGN4Y	coxph	-0.134288	0.112987	0.234624	1	0	1	0
Disease	Diabetes	Type 2 diabetes (incident)	seq.21711.86	ADGRB1	coxph	-0.108195	0.11248	0.336097	1	0	1	0
Disease	Diabetes	Type 2 diabetes (incident)	seq.21713.11	RELN	coxph	0.548733	0.113873	1.44406137994839e-06	0.0105243	1	0.263108	0
Disease	Diabetes	Type 2 diabetes (incident)	seq.21715.40	SENP1	coxph	0.0587139	0.101573	0.563232	1	0	1	0
Disease	Diabetes	Type 2 diabetes (incident)	seq.21716.29	FUT7	coxph	-0.0496549	0.111207	0.655229	1	0	1	0
Disease	Diabetes	Type 2 diabetes (incident)	seq.21717.44	UBE2Q2	coxph	-0.285216	0.132968	0.0319529	1	0	1	0
Disease	Diabetes	Type 2 diabetes (incident)	seq.21718.150	HYAL4	coxph	-0.310378	0.113456	0.00622554	1	0	1	0
Disease	Diabetes	Type 2 diabetes (incident)	seq.21720.13	FUT11	coxph	-0.102213	0.107135	0.340055	1	0	1	0
Disease	Diabetes	Type 2 diabetes (incident)	seq.21721.6	CHST10	coxph	0.0677923	0.118296	0.566596	1	0	1	0
Disease	Diabetes	Type 2 diabetes (incident)	seq.21722.21	GALNT4	coxph	-0.195021	0.113034	0.0844679	1	0	1	0
Disease	Diabetes	Type 2 diabetes (incident)	seq.21724.22	GALNS	coxph	0.273454	0.113253	0.0157551	1	0	1	0
Disease	Diabetes	Type 2 diabetes (incident)	seq.21726.73	ST6GALNAC4	coxph	0.0710742	0.100417	0.479074	1	0	1	0
Disease	Diabetes	Type 2 diabetes (incident)	seq.21727.15	UBE2Q1	coxph	-0.277327	0.123478	0.0247068	1	0	1	0
Disease	Diabetes	Type 2 diabetes (incident)	seq.21728.4	USP2	coxph	-0.133703	0.107449	0.213374	1	0	1	0
Disease	Diabetes	Type 2 diabetes (incident)	seq.21730.56	USP19	coxph	-0.0563763	0.122033	0.644098	1	0	1	0
Disease	Diabetes	Type 2 diabetes (incident)	seq.21732.78	UBE2Q1	coxph	0.0359453	0.105271	0.732762	1	0	1	0
Disease	Diabetes	Type 2 diabetes (incident)	seq.21733.11	OGT	coxph	0.0118972	0.105717	0.910396	1	0	1	0
Disease	Diabetes	Type 2 diabetes (incident)	seq.21734.36	C1GALT1|C1GALT1C1	coxph	-0.282178	0.127738	0.0271713	1	0	1	0
Disease	Diabetes	Type 2 diabetes (incident)	seq.21736.60	HS2ST1	coxph	-0.303723	0.110357	0.00591967	1	0	1	0
Disease	Diabetes	Type 2 diabetes (incident)	seq.21737.20	ST6GAL2	coxph	-0.0432785	0.106267	0.683815	1	0	1	0
Disease	Diabetes	Type 2 diabetes (incident)	seq.21739.7	GNE	coxph	-0.00565507	0.106913	0.957816	1	0	1	0
Disease	Diabetes	Type 2 diabetes (incident)	seq.21740.26	USP1	coxph	-0.0753953	0.115551	0.514089	1	0	1	0
Disease	Diabetes	Type 2 diabetes (incident)	seq.21742.43	OTUD7B	coxph	-0.0528148	0.109929	0.63091	1	0	1	0
Disease	Diabetes	Type 2 diabetes (incident)	seq.21743.1	WDR48	coxph	0.0671514	0.113178	0.552964	1	0	1	0
Disease	Diabetes	Type 2 diabetes (incident)	seq.21746.13	USP10	coxph	-0.0808422	0.124345	0.5156	1	0	1	0
Disease	Diabetes	Type 2 diabetes (incident)	seq.21747.114	UBE2N|UBE2V1	coxph	-0.249968	0.115797	0.0308749	1	0	1	0
Disease	Diabetes	Type 2 diabetes (incident)	seq.21747.8	UBE2N|UBE2V1	coxph	-0.151994	0.105331	0.149015	1	0	1	0
Disease	Diabetes	Type 2 diabetes (incident)	seq.21748.36	USP46|WDR48	coxph	0.108395	0.113661	0.34025	1	0	1	0
Disease	Diabetes	Type 2 diabetes (incident)	seq.21750.25	BAP1	coxph	-0.142298	0.11817	0.228519	1	0	1	0
Disease	Diabetes	Type 2 diabetes (incident)	seq.21751.6	USP12|WDR48	coxph	0.124459	0.106814	0.243938	1	0	1	0
Disease	Diabetes	Type 2 diabetes (incident)	seq.21752.10	RHOT1	coxph	0.141606	0.099791	0.155893	1	0	1	0
Disease	Diabetes	Type 2 diabetes (incident)	seq.21754.5	ZRANB1	coxph	0.0436465	0.111824	0.696305	1	0	1	0
Disease	Diabetes	Type 2 diabetes (incident)	seq.21755.27	USP12	coxph	-0.0567458	0.106739	0.594981	1	0	1	0
Disease	Diabetes	Type 2 diabetes (incident)	seq.21756.5	UBE2N|UBE2V2	coxph	-0.156538	0.108439	0.148865	1	0	1	0
Disease	Diabetes	Type 2 diabetes (incident)	seq.21757.49	USP22	coxph	-0.105599	0.118106	0.371263	1	0	1	0
Disease	Diabetes	Type 2 diabetes (incident)	seq.21758.65	SENP2	coxph	0.15279	0.0965802	0.113649	1	0	1	0
Disease	Diabetes	Type 2 diabetes (incident)	seq.21759.23	USP1|WDR48	coxph	0.186524	0.111344	0.0938946	1	0	1	0
Disease	Diabetes	Type 2 diabetes (incident)	seq.21760.22	UBA1	coxph	-0.10083	0.110001	0.359339	1	0	1	0
Disease	Diabetes	Type 2 diabetes (incident)	seq.21761.213	USP46	coxph	-0.021526	0.1089	0.843305	1	0	1	0
Disease	Diabetes	Type 2 diabetes (incident)	seq.21762.32	USP11	coxph	-0.0968291	0.1102	0.379583	1	0	1	0
Disease	Diabetes	Type 2 diabetes (incident)	seq.21763.46	USP4	coxph	0.0500947	0.106884	0.639295	1	0	1	0
Disease	Diabetes	Type 2 diabetes (incident)	seq.21764.99	USP30	coxph	-0.213823	0.114505	0.061851	1	0	1	0
Disease	Diabetes	Type 2 diabetes (incident)	seq.21765.10	CYLD	coxph	-0.0785808	0.113397	0.488327	1	0	1	0
Disease	Diabetes	Type 2 diabetes (incident)	seq.21766.50	SGSH	coxph	0.248832	0.10505	0.0178505	1	0	1	0
Disease	Diabetes	Type 2 diabetes (incident)	seq.21767.129	GALNT14	coxph	0.116669	0.110886	0.292731	1	0	1	0
Disease	Diabetes	Type 2 diabetes (incident)	seq.21768.9	MGAT5	coxph	-0.320672	0.119227	0.00715399	1	0	1	0
Disease	Diabetes	Type 2 diabetes (incident)	seq.21769.10	XYLB	coxph	-0.188072	0.120003	0.117062	1	0	1	0
Disease	Diabetes	Type 2 diabetes (incident)	seq.21770.18	B3GAT1	coxph	-0.592739	0.115927	3.17032520773044e-07	0.00231053	1	0.0577633	0
Disease	Diabetes	Type 2 diabetes (incident)	seq.21771.47	MGAT3	coxph	-0.148543	0.109762	0.175955	1	0	1	0
Disease	Diabetes	Type 2 diabetes (incident)	seq.21780.15	ABHD4	coxph	-0.0704822	0.1128	0.532073	1	0	1	0
Disease	Diabetes	Type 2 diabetes (incident)	seq.21781.9	ACY3	coxph	0.191026	0.113089	0.0911874	1	0	1	0
Disease	Diabetes	Type 2 diabetes (incident)	seq.21786.25	CDKL2	coxph	0.20141	0.110625	0.0686582	1	0	1	0
Disease	Diabetes	Type 2 diabetes (incident)	seq.21793.4	CEP43	coxph	0.295024	0.121635	0.0152881	1	0	1	0
Disease	Diabetes	Type 2 diabetes (incident)	seq.21796.43	GPX3	coxph	-0.300566	0.129121	0.0199233	1	0	1	0
Disease	Diabetes	Type 2 diabetes (incident)	seq.21797.4	HLA-C	coxph	0.176726	0.110991	0.111326	1	0	1	0
Disease	Diabetes	Type 2 diabetes (incident)	seq.21799.15	HOMER3	coxph	0.2921	0.120032	0.0149526	1	0	1	0
Disease	Diabetes	Type 2 diabetes (incident)	seq.21802.53	NEIL1	coxph	0.1589	0.117993	0.17808	1	0	1	0
Disease	Diabetes	Type 2 diabetes (incident)	seq.21804.15	KHDC1L	coxph	0.358777	0.122143	0.00331034	1	0	1	0
Disease	Diabetes	Type 2 diabetes (incident)	seq.21810.50	MLANA	coxph	0.418491	0.126943	0.000978331	1	0	1	0
Disease	Diabetes	Type 2 diabetes (incident)	seq.21811.20	ZCCHC17	coxph	0.129169	0.118098	0.274068	1	0	1	0
Disease	Diabetes	Type 2 diabetes (incident)	seq.21813.171	MGAT5	coxph	-0.273	0.116729	0.0193488	1	0	1	0
Disease	Diabetes	Type 2 diabetes (incident)	seq.21814.13	MMADHC	coxph	0.184858	0.125751	0.141552	1	0	1	0
Disease	Diabetes	Type 2 diabetes (incident)	seq.21815.7	MOB3B	coxph	0.287434	0.130246	0.027324	1	0	1	0
Disease	Diabetes	Type 2 diabetes (incident)	seq.21817.5	MYL9	coxph	-0.289079	0.125125	0.0208701	1	0	1	0
Disease	Diabetes	Type 2 diabetes (incident)	seq.21819.9	NELFE	coxph	0.226764	0.121945	0.062948	1	0	1	0
Disease	Diabetes	Type 2 diabetes (incident)	seq.2182.54	C4A|C4B	coxph	-0.000436342	0.108011	0.996777	1	0	1	0
Disease	Diabetes	Type 2 diabetes (incident)	seq.21821.9	None	coxph	0.192052	0.112677	0.0882982	1	0	1	0
Disease	Diabetes	Type 2 diabetes (incident)	seq.21823.5	PPM1G	coxph	0.217616	0.122493	0.0756415	1	0	1	0
Disease	Diabetes	Type 2 diabetes (incident)	seq.21827.7	RHOQ	coxph	0.259102	0.106989	0.0154454	1	0	1	0
Disease	Diabetes	Type 2 diabetes (incident)	seq.21828.6	RPN2	coxph	0.133489	0.121076	0.270232	1	0	1	0
Disease	Diabetes	Type 2 diabetes (incident)	seq.21829.8	RPS12	coxph	0.300443	0.119057	0.0116182	1	0	1	0
Disease	Diabetes	Type 2 diabetes (incident)	seq.21832.31	SERPINB3	coxph	0.0566609	0.104351	0.58714	1	0	1	0
Disease	Diabetes	Type 2 diabetes (incident)	seq.21833.6	SIRT6	coxph	0.339008	0.109027	0.00187473	1	0	1	0
Disease	Diabetes	Type 2 diabetes (incident)	seq.21834.8	SNF8	coxph	0.299912	0.116503	0.0100451	1	0	1	0
Disease	Diabetes	Type 2 diabetes (incident)	seq.21836.9	SSTR1	coxph	-0.0145475	0.108865	0.893696	1	0	1	0
Disease	Diabetes	Type 2 diabetes (incident)	seq.21837.3	SSR2	coxph	0.179674	0.0945271	0.0573331	1	0	1	0
Disease	Diabetes	Type 2 diabetes (incident)	seq.21839.3	POU2AF1	coxph	0.30851	0.103664	0.00291995	1	0	1	0
Disease	Diabetes	Type 2 diabetes (incident)	seq.21848.18	UBE2R2	coxph	0.299106	0.113503	0.00840836	1	0	1	0
Disease	Diabetes	Type 2 diabetes (incident)	seq.21849.2	UBQLN3	coxph	0.38083	0.117695	0.00121335	1	0	1	0
Disease	Diabetes	Type 2 diabetes (incident)	seq.21853.3	CLEC1A	coxph	0.162001	0.104234	0.120136	1	0	1	0
Disease	Diabetes	Type 2 diabetes (incident)	seq.21856.59	KHK	coxph	0.305234	0.118494	0.00999686	1	0	1	0
Disease	Diabetes	Type 2 diabetes (incident)	seq.21857.26	RACK1	coxph	0.291419	0.106697	0.00630895	1	0	1	0
Disease	Diabetes	Type 2 diabetes (incident)	seq.21858.25	SIAH1	coxph	0.0571756	0.10155	0.573415	1	0	1	0
Disease	Diabetes	Type 2 diabetes (incident)	seq.21861.8	PSMB10	coxph	0.0803995	0.11818	0.496305	1	0	1	0
Disease	Diabetes	Type 2 diabetes (incident)	seq.21862.145	LASP1	coxph	0.285807	0.106317	0.00718251	1	0	1	0
Disease	Diabetes	Type 2 diabetes (incident)	seq.21863.11	NUBP2	coxph	0.362226	0.114861	0.00161273	1	0	1	0
Disease	Diabetes	Type 2 diabetes (incident)	seq.21864.20	MAK16	coxph	0.22794	0.122497	0.0627746	1	0	1	0
Disease	Diabetes	Type 2 diabetes (incident)	seq.21875.31	ZFAND3	coxph	-0.0780428	0.108336	0.471291	1	0	1	0
Disease	Diabetes	Type 2 diabetes (incident)	seq.21876.266	PICK1	coxph	-0.0340607	0.116028	0.769098	1	0	1	0
Disease	Diabetes	Type 2 diabetes (incident)	seq.21883.17	BMP5	coxph	-0.0412673	0.115062	0.719855	1	0	1	0
Disease	Diabetes	Type 2 diabetes (incident)	seq.21885.196	TIA1	coxph	0.072869	0.104528	0.485727	1	0	1	0
Disease	Diabetes	Type 2 diabetes (incident)	seq.21887.2	CBLN2	coxph	-0.351398	0.112905	0.00185608	1	0	1	0
Disease	Diabetes	Type 2 diabetes (incident)	seq.21889.2	GGCT	coxph	0.332961	0.107995	0.00204851	1	0	1	0
Disease	Diabetes	Type 2 diabetes (incident)	seq.21891.31	FBLN7	coxph	-0.117572	0.110925	0.289182	1	0	1	0
Disease	Diabetes	Type 2 diabetes (incident)	seq.21895.36	None	coxph	-0.0352335	0.123588	0.775577	1	0	1	0
Disease	Diabetes	Type 2 diabetes (incident)	seq.21897.4	IL17A|IL17F	coxph	-0.231802	0.113475	0.0410759	1	0	1	0
Disease	Diabetes	Type 2 diabetes (incident)	seq.21899.36	INHA|INHBA	coxph	0.0245954	0.110306	0.823556	1	0	1	0
Disease	Diabetes	Type 2 diabetes (incident)	seq.2190.55	F11	coxph	0.12731	0.118889	0.284246	1	0	1	0
Disease	Diabetes	Type 2 diabetes (incident)	seq.21901.14	ITGA3|ITGB1	coxph	0.0986064	0.11367	0.385681	1	0	1	0
Disease	Diabetes	Type 2 diabetes (incident)	seq.21903.6	ITGAL|ITGB2	coxph	-0.0174907	0.106696	0.869786	1	0	1	0
Disease	Diabetes	Type 2 diabetes (incident)	seq.21905.10	ITGA2|ITGB1	coxph	0.116124	0.109627	0.28948	1	0	1	0
Disease	Diabetes	Type 2 diabetes (incident)	seq.21909.10	ITGA5|ITGB1	coxph	0.306431	0.107346	0.00430897	1	0	1	0
Disease	Diabetes	Type 2 diabetes (incident)	seq.21909.2	ITGA5|ITGB1	coxph	0.281078	0.118535	0.0177275	1	0	1	0
Disease	Diabetes	Type 2 diabetes (incident)	seq.21911.17	NDP	coxph	-0.0308325	0.114552	0.787808	1	0	1	0
Disease	Diabetes	Type 2 diabetes (incident)	seq.21913.5	YY2	coxph	0.25022	0.115293	0.0299838	1	0	1	0
Disease	Diabetes	Type 2 diabetes (incident)	seq.21915.2	OTUD3	coxph	-0.13198	0.126251	0.295848	1	0	1	0
Disease	Diabetes	Type 2 diabetes (incident)	seq.21916.82	OTULIN	coxph	-0.10027	0.105709	0.342848	1	0	1	0
Disease	Diabetes	Type 2 diabetes (incident)	seq.2192.63	CCL27	coxph	-0.284727	0.12522	0.0229769	1	0	1	0
Disease	Diabetes	Type 2 diabetes (incident)	seq.21923.24	SAE1|UBA2	coxph	0.305048	0.127306	0.016567	1	0	1	0
Disease	Diabetes	Type 2 diabetes (incident)	seq.21925.15	TGFB1	coxph	0.167334	0.113441	0.140195	1	0	1	0
Disease	Diabetes	Type 2 diabetes (incident)	seq.21926.24	UBE2D1|UBB	coxph	-0.216188	0.1042	0.0380118	1	0	1	0
Disease	Diabetes	Type 2 diabetes (incident)	seq.21929.53	UBE2D3|UBB	coxph	-0.191792	0.110822	0.0835179	1	0	1	0
Disease	Diabetes	Type 2 diabetes (incident)	seq.21931.16	UBE2L3|UBB	coxph	0.102845	0.109824	0.349039	1	0	1	0
Disease	Diabetes	Type 2 diabetes (incident)	seq.21931.27	UBE2L3|UBB	coxph	-0.0496062	0.123279	0.687397	1	0	1	0
Disease	Diabetes	Type 2 diabetes (incident)	seq.21933.7	UBA7	coxph	-0.0606591	0.108084	0.574648	1	0	1	0
Disease	Diabetes	Type 2 diabetes (incident)	seq.21935.16	UBE2H	coxph	0.21172	0.109471	0.0531092	1	0	1	0
Disease	Diabetes	Type 2 diabetes (incident)	seq.21939.6	NAE1|UBA3	coxph	0.126193	0.105152	0.230101	1	0	1	0
Disease	Diabetes	Type 2 diabetes (incident)	seq.21940.12	WNT10B	coxph	-0.191861	0.112156	0.0871443	1	0	1	0
Disease	Diabetes	Type 2 diabetes (incident)	seq.21942.14	WNT16	coxph	0.0954377	0.104112	0.359307	1	0	1	0
Disease	Diabetes	Type 2 diabetes (incident)	seq.21943.170	WNT16	coxph	-0.020627	0.118885	0.862255	1	0	1	0
Disease	Diabetes	Type 2 diabetes (incident)	seq.21945.4	WNT5B	coxph	-0.0329078	0.114497	0.773797	1	0	1	0
Disease	Diabetes	Type 2 diabetes (incident)	seq.21946.79	IL6|IL6R	coxph	-0.0675377	0.116278	0.561354	1	0	1	0
Disease	Diabetes	Type 2 diabetes (incident)	seq.21949.4	APBB1IP	coxph	0.191763	0.113816	0.0920167	1	0	1	0
Disease	Diabetes	Type 2 diabetes (incident)	seq.21951.32	ARNT	coxph	-0.128739	0.105748	0.223448	1	0	1	0
Disease	Diabetes	Type 2 diabetes (incident)	seq.21955.36	BAG6	coxph	-0.346618	0.117029	0.00305839	1	0	1	0
Disease	Diabetes	Type 2 diabetes (incident)	seq.21957.12	PIK3AP1	coxph	0.172082	0.111028	0.121164	1	0	1	0
Disease	Diabetes	Type 2 diabetes (incident)	seq.21958.4	ABR	coxph	-0.0334384	0.117294	0.775582	1	0	1	0
Disease	Diabetes	Type 2 diabetes (incident)	seq.21961.14	CD2AP	coxph	-0.0538216	0.106386	0.612922	1	0	1	0
Disease	Diabetes	Type 2 diabetes (incident)	seq.21963.48	DAB2	coxph	-0.205069	0.108884	0.0596512	1	0	1	0
Disease	Diabetes	Type 2 diabetes (incident)	seq.21967.20	HSD11B1	coxph	-0.00140297	0.109036	0.989734	1	0	1	0
Disease	Diabetes	Type 2 diabetes (incident)	seq.21969.5	DPP6	coxph	0.0702658	0.116371	0.545969	1	0	1	0
Disease	Diabetes	Type 2 diabetes (incident)	seq.21971.47	FLI1	coxph	0.193437	0.104316	0.0636918	1	0	1	0
Disease	Diabetes	Type 2 diabetes (incident)	seq.21975.22	ICA1	coxph	0.227352	0.118978	0.0560211	1	0	1	0
Disease	Diabetes	Type 2 diabetes (incident)	seq.21976.4	IKBKG	coxph	0.146904	0.106592	0.168144	1	0	1	0
Disease	Diabetes	Type 2 diabetes (incident)	seq.21979.12	ITGA6	coxph	0.12195	0.119659	0.308133	1	0	1	0
Disease	Diabetes	Type 2 diabetes (incident)	seq.21979.8	ITGA6	coxph	-0.0617136	0.127213	0.627592	1	0	1	0
Disease	Diabetes	Type 2 diabetes (incident)	seq.21981.2	ITGAM	coxph	-0.0300383	0.149837	0.84111	1	0	1	0
Disease	Diabetes	Type 2 diabetes (incident)	seq.21985.61	ITGB1BP2	coxph	0.0118176	0.105517	0.910826	1	0	1	0
Disease	Diabetes	Type 2 diabetes (incident)	seq.21987.76	LPL	coxph	0.228911	0.10659	0.0317472	1	0	1	0
Disease	Diabetes	Type 2 diabetes (incident)	seq.21989.12	MAP4K5	coxph	0.0374796	0.107399	0.727109	1	0	1	0
Disease	Diabetes	Type 2 diabetes (incident)	seq.21991.79	PPP1R9B	coxph	-0.033753	0.106865	0.752119	1	0	1	0
Disease	Diabetes	Type 2 diabetes (incident)	seq.21995.20	NOS3	coxph	0.105823	0.103412	0.306161	1	0	1	0
Disease	Diabetes	Type 2 diabetes (incident)	seq.21996.28	NUB1	coxph	0.0958321	0.102351	0.349117	1	0	1	0
Disease	Diabetes	Type 2 diabetes (incident)	seq.21999.61	NUCB2	coxph	0.187209	0.118145	0.113065	1	0	1	0
Disease	Diabetes	Type 2 diabetes (incident)	seq.22001.23	PADI2	coxph	0.0676922	0.0990058	0.494153	1	0	1	0
Disease	Diabetes	Type 2 diabetes (incident)	seq.22003.4	PON2	coxph	-0.123858	0.11987	0.301481	1	0	1	0
Disease	Diabetes	Type 2 diabetes (incident)	seq.22005.8	PDP1	coxph	0.0814051	0.111563	0.465588	1	0	1	0
Disease	Diabetes	Type 2 diabetes (incident)	seq.22007.1	RETNLB	coxph	0.333137	0.107139	0.00187465	1	0	1	0
Disease	Diabetes	Type 2 diabetes (incident)	seq.22009.1	PPM1B	coxph	0.115696	0.118783	0.330049	1	0	1	0
Disease	Diabetes	Type 2 diabetes (incident)	seq.2201.17	COL18A1	coxph	-0.00466981	0.135603	0.972528	1	0	1	0
Disease	Diabetes	Type 2 diabetes (incident)	seq.22010.36	PRKRA	coxph	0.0484763	0.10775	0.652787	1	0	1	0
Disease	Diabetes	Type 2 diabetes (incident)	seq.22013.6	RASSF2	coxph	0.149788	0.116083	0.196929	1	0	1	0
Disease	Diabetes	Type 2 diabetes (incident)	seq.22015.2	TRIM21	coxph	-0.0699741	0.108097	0.517419	1	0	1	0
Disease	Diabetes	Type 2 diabetes (incident)	seq.22019.21	SH2B3	coxph	0.234526	0.0970245	0.015641	1	0	1	0
Disease	Diabetes	Type 2 diabetes (incident)	seq.22023.3	AADAT	coxph	-0.00354701	0.116199	0.975648	1	0	1	0
Disease	Diabetes	Type 2 diabetes (incident)	seq.22027.13	TACC3	coxph	0.000563298	0.110898	0.995947	1	0	1	0
Disease	Diabetes	Type 2 diabetes (incident)	seq.22033.32	WAS	coxph	0.182124	0.118675	0.124871	1	0	1	0
Disease	Diabetes	Type 2 diabetes (incident)	seq.22033.7	WAS	coxph	-0.0445468	0.109839	0.685062	1	0	1	0
Disease	Diabetes	Type 2 diabetes (incident)	seq.22034.61	ZBTB16	coxph	0.275767	0.116142	0.017578	1	0	1	0
Disease	Diabetes	Type 2 diabetes (incident)	seq.22037.47	EFHD2	coxph	0.304993	0.121136	0.0118099	1	0	1	0
Disease	Diabetes	Type 2 diabetes (incident)	seq.22041.26	MAP2K5	coxph	0.102152	0.109505	0.350897	1	0	1	0
Disease	Diabetes	Type 2 diabetes (incident)	seq.22043.174	HSPA2	coxph	0.517569	0.113047	4.68643690428289e-06	0.0341548	1	0.853869	0
Disease	Diabetes	Type 2 diabetes (incident)	seq.22045.8	SUMO4	coxph	0.1292	0.101663	0.203775	1	0	1	0
Disease	Diabetes	Type 2 diabetes (incident)	seq.22047.46	COL5A1	coxph	0.0531289	0.118369	0.653547	1	0	1	0
Disease	Diabetes	Type 2 diabetes (incident)	seq.22049.24	YWHAH	coxph	0.164686	0.122195	0.177744	1	0	1	0
Disease	Diabetes	Type 2 diabetes (incident)	seq.22050.19	KXD1	coxph	0.256323	0.114479	0.0251529	1	0	1	0
Disease	Diabetes	Type 2 diabetes (incident)	seq.22055.31	FOXO1	coxph	0.028422	0.111662	0.79908	1	0	1	0
Disease	Diabetes	Type 2 diabetes (incident)	seq.22057.9	ALDH1B1	coxph	-0.0974208	0.112567	0.386794	1	0	1	0
Disease	Diabetes	Type 2 diabetes (incident)	seq.22059.56	PALMD	coxph	0.0847562	0.107729	0.431424	1	0	1	0
Disease	Diabetes	Type 2 diabetes (incident)	seq.22063.20	CAPNS2	coxph	0.0543597	0.11358	0.632223	1	0	1	0
Disease	Diabetes	Type 2 diabetes (incident)	seq.22065.32	IRF8	coxph	0.376403	0.118699	0.00151877	1	0	1	0
Disease	Diabetes	Type 2 diabetes (incident)	seq.22068.5	PPP2R5D	coxph	-0.0935814	0.108331	0.387671	1	0	1	0
Disease	Diabetes	Type 2 diabetes (incident)	seq.22070.5	ARHGEF16	coxph	0.00805228	0.111422	0.942389	1	0	1	0
Disease	Diabetes	Type 2 diabetes (incident)	seq.22071.38	ASB8	coxph	0.217391	0.106273	0.0407965	1	0	1	0
Disease	Diabetes	Type 2 diabetes (incident)	seq.22073.47	ATP5PB	coxph	0.0145585	0.104644	0.889352	1	0	1	0
Disease	Diabetes	Type 2 diabetes (incident)	seq.22074.35	RBFOX1	coxph	0.0748122	0.116275	0.519961	1	0	1	0
Disease	Diabetes	Type 2 diabetes (incident)	seq.22075.16	ATF3	coxph	-0.0544639	0.106067	0.607611	1	0	1	0
Disease	Diabetes	Type 2 diabetes (incident)	seq.22076.34	ATOH1	coxph	-0.0657201	0.109503	0.548394	1	0	1	0
Disease	Diabetes	Type 2 diabetes (incident)	seq.22077.46	ATP23	coxph	0.107102	0.100117	0.284726	1	0	1	0
Disease	Diabetes	Type 2 diabetes (incident)	seq.22078.4	TAT	coxph	-0.0559638	0.120084	0.641187	1	0	1	0
Disease	Diabetes	Type 2 diabetes (incident)	seq.22080.22	KCTD13	coxph	-0.037957	0.110655	0.731582	1	0	1	0
Disease	Diabetes	Type 2 diabetes (incident)	seq.22082.25	BEX2	coxph	0.142677	0.0961154	0.137694	1	0	1	0
Disease	Diabetes	Type 2 diabetes (incident)	seq.22083.60	BEX5	coxph	0.0116836	0.131005	0.928935	1	0	1	0
Disease	Diabetes	Type 2 diabetes (incident)	seq.22085.86	BMI1	coxph	-0.244249	0.124104	0.049057	1	0	1	0
Disease	Diabetes	Type 2 diabetes (incident)	seq.22086.2	BRMS1L	coxph	-0.0409854	0.104328	0.694429	1	0	1	0
Disease	Diabetes	Type 2 diabetes (incident)	seq.22088.3	BTG1	coxph	0.0187059	0.116911	0.87288	1	0	1	0
Disease	Diabetes	Type 2 diabetes (incident)	seq.22089.13	BTG4	coxph	-0.349783	0.140159	0.012574	1	0	1	0
Disease	Diabetes	Type 2 diabetes (incident)	seq.22091.14	UPB1	coxph	-0.130349	0.113509	0.250821	1	0	1	0
Disease	Diabetes	Type 2 diabetes (incident)	seq.22092.43	CASP4	coxph	0.121928	0.0950666	0.199647	1	0	1	0
Disease	Diabetes	Type 2 diabetes (incident)	seq.22094.15	C2orf73	coxph	0.0894116	0.108189	0.408554	1	0	1	0
Disease	Diabetes	Type 2 diabetes (incident)	seq.22095.29	CBX2	coxph	0.0474471	0.106473	0.655869	1	0	1	0
Disease	Diabetes	Type 2 diabetes (incident)	seq.22098.10	CCNYL1	coxph	-0.354357	0.127266	0.00536294	1	0	1	0
Disease	Diabetes	Type 2 diabetes (incident)	seq.22099.1	C4orf36	coxph	-0.0267746	0.104451	0.797691	1	0	1	0
Disease	Diabetes	Type 2 diabetes (incident)	seq.22103.25	CDK20	coxph	-0.176014	0.119548	0.140931	1	0	1	0
Disease	Diabetes	Type 2 diabetes (incident)	seq.22104.39	CDX1	coxph	-0.0839565	0.109358	0.442653	1	0	1	0
Disease	Diabetes	Type 2 diabetes (incident)	seq.2211.9	TIMP1	coxph	-0.311587	0.11825	0.0084143	1	0	1	0
Disease	Diabetes	Type 2 diabetes (incident)	seq.22112.30	COQ5	coxph	0.254057	0.110116	0.0210446	1	0	1	0
Disease	Diabetes	Type 2 diabetes (incident)	seq.22113.2	COQ6	coxph	-0.220698	0.108857	0.0426193	1	0	1	0
Disease	Diabetes	Type 2 diabetes (incident)	seq.22114.4	LAS2	coxph	-0.0816499	0.12168	0.502205	1	0	1	0
Disease	Diabetes	Type 2 diabetes (incident)	seq.22115.2	CREBL2	coxph	0.0998889	0.100438	0.319965	1	0	1	0
Disease	Diabetes	Type 2 diabetes (incident)	seq.22116.9	CREM	coxph	-0.0963026	0.110591	0.383863	1	0	1	0
Disease	Diabetes	Type 2 diabetes (incident)	seq.22118.7	CSAG2	coxph	-0.19592	0.117013	0.0940615	1	0	1	0
Disease	Diabetes	Type 2 diabetes (incident)	seq.22119.18	COPS8	coxph	0.203963	0.118822	0.0860637	1	0	1	0
Disease	Diabetes	Type 2 diabetes (incident)	seq.2212.69	PLAT	coxph	0.584381	0.112158	1.88497174072592e-07	0.00137377	1	0.0343442	1
Disease	Diabetes	Type 2 diabetes (incident)	seq.22120.4	DCAF11	coxph	-0.0336186	0.106164	0.751497	1	0	1	0
Disease	Diabetes	Type 2 diabetes (incident)	seq.22121.43	DCAF12	coxph	-0.0529971	0.119615	0.657719	1	0	1	0
Disease	Diabetes	Type 2 diabetes (incident)	seq.22123.15	DLX2	coxph	-0.115436	0.11193	0.302393	1	0	1	0
Disease	Diabetes	Type 2 diabetes (incident)	seq.22124.94	DYTN	coxph	-0.0437171	0.108539	0.68711	1	0	1	0
Disease	Diabetes	Type 2 diabetes (incident)	seq.22125.9	E2F5	coxph	0.0144426	0.105817	0.891437	1	0	1	0
Disease	Diabetes	Type 2 diabetes (incident)	seq.22128.8	ELK4	coxph	0.32945	0.0964006	0.000631952	1	0	1	0
Disease	Diabetes	Type 2 diabetes (incident)	seq.22129.55	ELL3	coxph	0.159979	0.0961514	0.0961483	1	0	1	0
Disease	Diabetes	Type 2 diabetes (incident)	seq.22134.1	ETV4	coxph	-0.14804	0.106903	0.166113	1	0	1	0
Disease	Diabetes	Type 2 diabetes (incident)	seq.22136.9	EXOG	coxph	-0.15196	0.110207	0.167939	1	0	1	0
Disease	Diabetes	Type 2 diabetes (incident)	seq.22137.3	FAM102B	coxph	-0.029986	0.1172	0.798065	1	0	1	0
Disease	Diabetes	Type 2 diabetes (incident)	seq.22140.6	FAM204A	coxph	0.295981	0.10616	0.00530239	1	0	1	0
Disease	Diabetes	Type 2 diabetes (incident)	seq.22141.59	PFKFB1	coxph	-0.0712917	0.115752	0.53796	1	0	1	0
Disease	Diabetes	Type 2 diabetes (incident)	seq.22142.4	FAM86B1	coxph	-0.321363	0.123417	0.0092178	1	0	1	0
Disease	Diabetes	Type 2 diabetes (incident)	seq.22143.6	FBXO28	coxph	0.254338	0.100486	0.0113708	1	0	1	0
Disease	Diabetes	Type 2 diabetes (incident)	seq.22144.65	FBXO48	coxph	0.283585	0.111315	0.0108471	1	0	1	0
Disease	Diabetes	Type 2 diabetes (incident)	seq.22146.20	FOSL2	coxph	0.183081	0.100086	0.0673655	1	0	1	0
Disease	Diabetes	Type 2 diabetes (incident)	seq.22147.19	FOXO4	coxph	0.189647	0.101859	0.0626233	1	0	1	0
Disease	Diabetes	Type 2 diabetes (incident)	seq.22148.135	FOXP3	coxph	0.299752	0.115842	0.00966498	1	0	1	0
Disease	Diabetes	Type 2 diabetes (incident)	seq.22149.2	FUNDC1	coxph	-0.213685	0.136586	0.117705	1	0	1	0
Disease	Diabetes	Type 2 diabetes (incident)	seq.22150.2	GABPB1	coxph	0.0577769	0.115666	0.617417	1	0	1	0
Disease	Diabetes	Type 2 diabetes (incident)	seq.22151.48	GSC2	coxph	-0.0466632	0.113042	0.679758	1	0	1	0
Disease	Diabetes	Type 2 diabetes (incident)	seq.22152.162	GALNT9	coxph	0.030838	0.130296	0.812908	1	0	1	0
Disease	Diabetes	Type 2 diabetes (incident)	seq.22154.37	GATAD1	coxph	-0.0954288	0.115146	0.40724	1	0	1	0
Disease	Diabetes	Type 2 diabetes (incident)	seq.22155.44	GEMIN7	coxph	0.0541148	0.109133	0.619991	1	0	1	0
Disease	Diabetes	Type 2 diabetes (incident)	seq.22363.31	ADAT1	coxph	-0.0302474	0.113802	0.7904	1	0	1	0
Disease	Diabetes	Type 2 diabetes (incident)	seq.22365.52	ATF5	coxph	0.0435637	0.10474	0.677467	1	0	1	0
Disease	Diabetes	Type 2 diabetes (incident)	seq.22367.17	C11orf49	coxph	-0.319608	0.113154	0.00473498	1	0	1	0
Disease	Diabetes	Type 2 diabetes (incident)	seq.22369.12	DMRTC2	coxph	-0.120552	0.113596	0.288584	1	0	1	0
Disease	Diabetes	Type 2 diabetes (incident)	seq.22371.46	FAM110A	coxph	-0.306414	0.110002	0.005344	1	0	1	0
Disease	Diabetes	Type 2 diabetes (incident)	seq.22374.56	HEY1	coxph	0.0540733	0.105707	0.608972	1	0	1	0
Disease	Diabetes	Type 2 diabetes (incident)	seq.22375.15	HOXA11	coxph	0.0625709	0.101799	0.538785	1	0	1	0
Disease	Diabetes	Type 2 diabetes (incident)	seq.22376.95	HOXA5	coxph	-0.245453	0.122203	0.0445828	1	0	1	0
Disease	Diabetes	Type 2 diabetes (incident)	seq.22377.27	IER2	coxph	0.113668	0.104721	0.277729	1	0	1	0
Disease	Diabetes	Type 2 diabetes (incident)	seq.22378.2	KRT34	coxph	-0.047822	0.106525	0.653484	1	0	1	0
Disease	Diabetes	Type 2 diabetes (incident)	seq.22381.1	LACTB2	coxph	0.0875137	0.122936	0.476548	1	0	1	0
Disease	Diabetes	Type 2 diabetes (incident)	seq.22383.21	MITF	coxph	-0.0580471	0.109946	0.597528	1	0	1	0
Disease	Diabetes	Type 2 diabetes (incident)	seq.22385.2	PWWP3A	coxph	-0.274871	0.125924	0.0290477	1	0	1	0
Disease	Diabetes	Type 2 diabetes (incident)	seq.22386.11	OTX1	coxph	0.169935	0.104193	0.102897	1	0	1	0
Disease	Diabetes	Type 2 diabetes (incident)	seq.22387.26	PITX3	coxph	0.0869069	0.118842	0.464609	1	0	1	0
Disease	Diabetes	Type 2 diabetes (incident)	seq.22391.34	SAP30L	coxph	0.0392575	0.103759	0.705168	1	0	1	0
Disease	Diabetes	Type 2 diabetes (incident)	seq.22392.5	SERTAD3	coxph	0.113275	0.105205	0.281612	1	0	1	0
Disease	Diabetes	Type 2 diabetes (incident)	seq.22393.130	CCDC59	coxph	0.0229434	0.107653	0.83123	1	0	1	0
Disease	Diabetes	Type 2 diabetes (incident)	seq.22394.8	TCF21	coxph	-0.0525255	0.110051	0.633161	1	0	1	0
Disease	Diabetes	Type 2 diabetes (incident)	seq.22395.7	ZFP36	coxph	0.0441102	0.113989	0.69878	1	0	1	0
Disease	Diabetes	Type 2 diabetes (incident)	seq.22397.2	XBP1	coxph	0.0747794	0.105589	0.478815	1	0	1	0
Disease	Diabetes	Type 2 diabetes (incident)	seq.22398.5	ANP32C	coxph	-0.276061	0.124413	0.0264934	1	0	1	0
Disease	Diabetes	Type 2 diabetes (incident)	seq.22401.26	GUCA1B	coxph	-0.0435176	0.110073	0.692583	1	0	1	0
Disease	Diabetes	Type 2 diabetes (incident)	seq.22402.12	H2AC1	coxph	0.313754	0.113962	0.00590237	1	0	1	0
Disease	Diabetes	Type 2 diabetes (incident)	seq.22403.13	H2BC12	coxph	0.219751	0.111037	0.0478061	1	0	1	0
Disease	Diabetes	Type 2 diabetes (incident)	seq.22404.4	IP6K1	coxph	-0.0470989	0.108685	0.664757	1	0	1	0
Disease	Diabetes	Type 2 diabetes (incident)	seq.22405.61	PCK2	coxph	0.23707	0.109794	0.0308332	1	0	1	0
Disease	Diabetes	Type 2 diabetes (incident)	seq.22414.127	TLK1	coxph	-0.2438	0.110363	0.0271693	1	0	1	0
Disease	Diabetes	Type 2 diabetes (incident)	seq.22417.10	CBLC	coxph	-0.327162	0.12199	0.00732101	1	0	1	0
Disease	Diabetes	Type 2 diabetes (incident)	seq.22421.79	PELI1	coxph	0.0419957	0.105527	0.690658	1	0	1	0
Disease	Diabetes	Type 2 diabetes (incident)	seq.22429.13	KDM1A	coxph	-0.0863381	0.139571	0.536183	1	0	1	0
Disease	Diabetes	Type 2 diabetes (incident)	seq.22430.15	CHN1	coxph	-0.204627	0.120675	0.0899444	1	0	1	0
Disease	Diabetes	Type 2 diabetes (incident)	seq.22431.164	SRFBP1	coxph	-0.0490561	0.118206	0.678139	1	0	1	0
Disease	Diabetes	Type 2 diabetes (incident)	seq.22432.83	SRPK1	coxph	0.0159202	0.106875	0.881585	1	0	1	0
Disease	Diabetes	Type 2 diabetes (incident)	seq.22445.2	CABP5	coxph	-0.304976	0.116711	0.00897303	1	0	1	0
Disease	Diabetes	Type 2 diabetes (incident)	seq.22465.43	HES1	coxph	0.284617	0.111777	0.0108875	1	0	1	0
Disease	Diabetes	Type 2 diabetes (incident)	seq.22466.27	HES5	coxph	-0.121951	0.129134	0.344977	1	0	1	0
Disease	Diabetes	Type 2 diabetes (incident)	seq.22467.94	HHLA3	coxph	0.0301068	0.124881	0.809491	1	0	1	0
Disease	Diabetes	Type 2 diabetes (incident)	seq.22468.54	H2AC11	coxph	0.22474	0.114192	0.0490575	1	0	1	0
Disease	Diabetes	Type 2 diabetes (incident)	seq.22469.103	HMX2	coxph	0.0742472	0.109667	0.498392	1	0	1	0
Disease	Diabetes	Type 2 diabetes (incident)	seq.2247.20	PROK1	coxph	-0.156109	0.13561	0.249665	1	0	1	0
Disease	Diabetes	Type 2 diabetes (incident)	seq.22472.4	TCF12	coxph	0.0125799	0.114157	0.912252	1	0	1	0
Disease	Diabetes	Type 2 diabetes (incident)	seq.22474.28	HOXC11	coxph	-0.0743288	0.117582	0.527291	1	0	1	0
Disease	Diabetes	Type 2 diabetes (incident)	seq.22476.115	HOXD4	coxph	0.216485	0.125602	0.0847826	1	0	1	0
Disease	Diabetes	Type 2 diabetes (incident)	seq.22479.64	IP6K2	coxph	-0.0580976	0.116973	0.619417	1	0	1	0
Disease	Diabetes	Type 2 diabetes (incident)	seq.22481.15	IQCD	coxph	-0.138785	0.126734	0.273479	1	0	1	0
Disease	Diabetes	Type 2 diabetes (incident)	seq.22482.87	KRT14	coxph	-0.0988791	0.108983	0.364252	1	0	1	0
Disease	Diabetes	Type 2 diabetes (incident)	seq.22483.109	KRT71	coxph	0.0233353	0.11634	0.841029	1	0	1	0
Disease	Diabetes	Type 2 diabetes (incident)	seq.22484.17	CSNK1A1L	coxph	-0.0151336	0.111637	0.892169	1	0	1	0
Disease	Diabetes	Type 2 diabetes (incident)	seq.22485.1	KCTD7	coxph	-0.0510307	0.119657	0.669761	1	0	1	0
Disease	Diabetes	Type 2 diabetes (incident)	seq.22486.58	KRT6A	coxph	-0.258634	0.118548	0.0291333	1	0	1	0
Disease	Diabetes	Type 2 diabetes (incident)	seq.22488.17	KLF9	coxph	-0.203775	0.111024	0.0664437	1	0	1	0
Disease	Diabetes	Type 2 diabetes (incident)	seq.22490.16	LCNL1	coxph	-0.266481	0.124787	0.032721	1	0	1	0
Disease	Diabetes	Type 2 diabetes (incident)	seq.22491.10	LDB2	coxph	0.077833	0.112138	0.48763	1	0	1	0
Disease	Diabetes	Type 2 diabetes (incident)	seq.22492.108	LMO3	coxph	0.178988	0.119187	0.133163	1	0	1	0
Disease	Diabetes	Type 2 diabetes (incident)	seq.22496.21	LYRM1	coxph	-0.0322609	0.133356	0.808846	1	0	1	0
Disease	Diabetes	Type 2 diabetes (incident)	seq.22499.15	MED28	coxph	0.132436	0.114452	0.247219	1	0	1	0
Disease	Diabetes	Type 2 diabetes (incident)	seq.22500.9	MED11	coxph	-0.329275	0.124271	0.00805748	1	0	1	0
Disease	Diabetes	Type 2 diabetes (incident)	seq.22503.24	MKX	coxph	0.113566	0.118459	0.337713	1	0	1	0
Disease	Diabetes	Type 2 diabetes (incident)	seq.22504.3	N4BP2L2	coxph	-0.0119805	0.110009	0.913278	1	0	1	0
Disease	Diabetes	Type 2 diabetes (incident)	seq.22505.24	NADK2	coxph	-0.370215	0.127567	0.00370636	1	0	1	0
Disease	Diabetes	Type 2 diabetes (incident)	seq.22506.25	NAA20	coxph	-0.137819	0.113995	0.226665	1	0	1	0
Disease	Diabetes	Type 2 diabetes (incident)	seq.22508.2	NDUFB10	coxph	-0.0931322	0.139245	0.5036	1	0	1	0
Disease	Diabetes	Type 2 diabetes (incident)	seq.22509.9	NDUFAF5	coxph	0.0969184	0.115285	0.400526	1	0	1	0
Disease	Diabetes	Type 2 diabetes (incident)	seq.22510.6	NFE2L2	coxph	0.0713048	0.115622	0.537428	1	0	1	0
Disease	Diabetes	Type 2 diabetes (incident)	seq.22511.28	NFYA	coxph	-0.0375674	0.115724	0.745461	1	0	1	0
Disease	Diabetes	Type 2 diabetes (incident)	seq.22512.18	NGDN	coxph	0.0839064	0.106431	0.430485	1	0	1	0
Disease	Diabetes	Type 2 diabetes (incident)	seq.22514.12	NKD2	coxph	-0.0417285	0.130665	0.749457	1	0	1	0
Disease	Diabetes	Type 2 diabetes (incident)	seq.22516.30	NRL	coxph	0.144048	0.116846	0.217651	1	0	1	0
Disease	Diabetes	Type 2 diabetes (incident)	seq.22517.106	NSMCE2	coxph	0.275385	0.120247	0.0220122	1	0	1	0
Disease	Diabetes	Type 2 diabetes (incident)	seq.22518.54	NSL1	coxph	0.258098	0.110069	0.0190335	1	0	1	0
Disease	Diabetes	Type 2 diabetes (incident)	seq.22521.13	OTX2	coxph	-0.0331534	0.11192	0.767058	1	0	1	0
Disease	Diabetes	Type 2 diabetes (incident)	seq.22523.4	PABPC5	coxph	-0.127732	0.123212	0.299884	1	0	1	0
Disease	Diabetes	Type 2 diabetes (incident)	seq.22525.9	PAX3	coxph	0.10083	0.108346	0.352047	1	0	1	0
Disease	Diabetes	Type 2 diabetes (incident)	seq.22526.81	PDHB	coxph	0.0204993	0.111675	0.854357	1	0	1	0
Disease	Diabetes	Type 2 diabetes (incident)	seq.22527.4	PDLIM3	coxph	-0.0734771	0.12823	0.566637	1	0	1	0
Disease	Diabetes	Type 2 diabetes (incident)	seq.22528.1	PHF11	coxph	-0.25422	0.108423	0.0190421	1	0	1	0
Disease	Diabetes	Type 2 diabetes (incident)	seq.22529.31	PHF6	coxph	-0.337306	0.13612	0.0132118	1	0	1	0
Disease	Diabetes	Type 2 diabetes (incident)	seq.22530.111	PHYHD1	coxph	-0.0882577	0.10962	0.420748	1	0	1	0
Disease	Diabetes	Type 2 diabetes (incident)	seq.22531.44	PITX2	coxph	0.275748	0.112676	0.0143951	1	0	1	0
Disease	Diabetes	Type 2 diabetes (incident)	seq.22532.59	PLAC8L1	coxph	-0.128601	0.109158	0.238749	1	0	1	0
Disease	Diabetes	Type 2 diabetes (incident)	seq.22533.95	PPP1R10	coxph	0.528529	0.114014	3.55821714718975e-06	0.0259323	1	0.648307	0
Disease	Diabetes	Type 2 diabetes (incident)	seq.22534.14	PPP4C	coxph	-0.0260552	0.106983	0.807583	1	0	1	0
Disease	Diabetes	Type 2 diabetes (incident)	seq.22536.1	PPP1R42	coxph	-0.218278	0.118287	0.0649903	1	0	1	0
Disease	Diabetes	Type 2 diabetes (incident)	seq.22537.5	PPTC7	coxph	-0.271778	0.1193	0.0227203	1	0	1	0
Disease	Diabetes	Type 2 diabetes (incident)	seq.22540.129	PSMB7	coxph	0.125239	0.117464	0.286338	1	0	1	0
Disease	Diabetes	Type 2 diabetes (incident)	seq.22541.46	GINS1	coxph	-0.140012	0.11344	0.217114	1	0	1	0
Disease	Diabetes	Type 2 diabetes (incident)	seq.22544.10	RAD51C	coxph	-0.17817	0.111008	0.108489	1	0	1	0
Disease	Diabetes	Type 2 diabetes (incident)	seq.22545.20	RALYL	coxph	0.309902	0.129033	0.0163175	1	0	1	0
Disease	Diabetes	Type 2 diabetes (incident)	seq.22547.17	RBMS1	coxph	0.205454	0.106586	0.0539074	1	0	1	0
Disease	Diabetes	Type 2 diabetes (incident)	seq.22548.18	RGS13	coxph	0.349592	0.112667	0.00191653	1	0	1	0
Disease	Diabetes	Type 2 diabetes (incident)	seq.22549.73	RIPK1	coxph	0.109628	0.112364	0.329238	1	0	1	0
Disease	Diabetes	Type 2 diabetes (incident)	seq.22553.4	RPL38	coxph	0.085916	0.119047	0.470481	1	0	1	0
Disease	Diabetes	Type 2 diabetes (incident)	seq.22554.101	MRPL10	coxph	0.206777	0.125942	0.100622	1	0	1	0
Disease	Diabetes	Type 2 diabetes (incident)	seq.22557.68	MRPL50	coxph	-0.0015556	0.108156	0.988524	1	0	1	0
Disease	Diabetes	Type 2 diabetes (incident)	seq.22560.1	EVI2A	coxph	0.0413303	0.106531	0.698042	1	0	1	0
Disease	Diabetes	Type 2 diabetes (incident)	seq.22561.3	LYPD8	coxph	-0.0438834	0.106583	0.680539	1	0	1	0
Disease	Diabetes	Type 2 diabetes (incident)	seq.22563.4	KIRREL1	coxph	-0.446189	0.115091	0.00010582	0.77122	0	1	0
Disease	Diabetes	Type 2 diabetes (incident)	seq.22564.5	LDLRAD3	coxph	-0.0509993	0.10486	0.626715	1	0	1	0
Disease	Diabetes	Type 2 diabetes (incident)	seq.22566.53	ADCYAP1R1	coxph	0.222813	0.112974	0.0485814	1	0	1	0
Disease	Diabetes	Type 2 diabetes (incident)	seq.22568.7	DSG4	coxph	0.0965435	0.113429	0.394696	1	0	1	0
Disease	Diabetes	Type 2 diabetes (incident)	seq.22569.55	TGFBR1	coxph	0.0199687	0.117554	0.865114	1	0	1	0
Disease	Diabetes	Type 2 diabetes (incident)	seq.22572.19	PGA4	coxph	0.162642	0.104606	0.119992	1	0	1	0
Disease	Diabetes	Type 2 diabetes (incident)	seq.22576.1	CD209	coxph	-0.0261324	0.108364	0.809436	1	0	1	0
Disease	Diabetes	Type 2 diabetes (incident)	seq.22576.2	CD209	coxph	-0.102966	0.119879	0.390384	1	0	1	0
Disease	Diabetes	Type 2 diabetes (incident)	seq.22577.24	SIGLEC14	coxph	-0.322225	0.102522	0.00167228	1	0	1	0
Disease	Diabetes	Type 2 diabetes (incident)	seq.22578.17	ROBO2	coxph	-0.16139	0.11495	0.16032	1	0	1	0
Disease	Diabetes	Type 2 diabetes (incident)	seq.22579.93	NRXN1	coxph	-0.246423	0.107044	0.0213312	1	0	1	0
Disease	Diabetes	Type 2 diabetes (incident)	seq.22580.29	EFNA2	coxph	0.205469	0.110149	0.0621296	1	0	1	0
Disease	Diabetes	Type 2 diabetes (incident)	seq.22583.47	ULBP2	coxph	-0.254314	0.10859	0.0191824	1	0	1	0
Disease	Diabetes	Type 2 diabetes (incident)	seq.22584.2	LRP6	coxph	0.221664	0.112751	0.0493029	1	0	1	0
Disease	Diabetes	Type 2 diabetes (incident)	seq.22585.5	FZD4	coxph	-0.0246162	0.11869	0.835698	1	0	1	0
Disease	Diabetes	Type 2 diabetes (incident)	seq.22586.24	BTN2A2	coxph	-0.00504248	0.115768	0.965258	1	0	1	0
Disease	Diabetes	Type 2 diabetes (incident)	seq.22587.37	EPHA6	coxph	-0.342522	0.120883	0.00460419	1	0	1	0
Disease	Diabetes	Type 2 diabetes (incident)	seq.22588.35	ADGRB2	coxph	-0.187281	0.111502	0.0930292	1	0	1	0
Disease	Diabetes	Type 2 diabetes (incident)	seq.22589.3	FZD2	coxph	-0.245007	0.131027	0.0614973	1	0	1	0
Disease	Diabetes	Type 2 diabetes (incident)	seq.22590.68	FZD1	coxph	-0.140945	0.124823	0.25883	1	0	1	0
Disease	Diabetes	Type 2 diabetes (incident)	seq.22591.4	FZD9	coxph	0.0465511	0.109246	0.670025	1	0	1	0
Disease	Diabetes	Type 2 diabetes (incident)	seq.22770.22	SLC25A38	coxph	-0.172615	0.120016	0.150358	1	0	1	0
Disease	Diabetes	Type 2 diabetes (incident)	seq.22771.6	SAMD12	coxph	0.127449	0.11968	0.286911	1	0	1	0
Disease	Diabetes	Type 2 diabetes (incident)	seq.22772.125	SAMM50	coxph	0.161366	0.131162	0.218591	1	0	1	0
Disease	Diabetes	Type 2 diabetes (incident)	seq.22773.69	SDHB	coxph	-0.108189	0.113365	0.339912	1	0	1	0
Disease	Diabetes	Type 2 diabetes (incident)	seq.22774.20	TSEN34	coxph	0.0497872	0.110849	0.653326	1	0	1	0
Disease	Diabetes	Type 2 diabetes (incident)	seq.22776.40	NR0B2	coxph	0.23509	0.117031	0.0445593	1	0	1	0
Disease	Diabetes	Type 2 diabetes (incident)	seq.22777.46	SKP2	coxph	0.153473	0.10974	0.16196	1	0	1	0
Disease	Diabetes	Type 2 diabetes (incident)	seq.22779.75	SMCO1	coxph	0.00863257	0.114702	0.940007	1	0	1	0
Disease	Diabetes	Type 2 diabetes (incident)	seq.2278.61	TIMP2	coxph	-0.298789	0.11773	0.0111515	1	0	1	0
Disease	Diabetes	Type 2 diabetes (incident)	seq.22782.80	SPC25	coxph	0.0504264	0.109319	0.6446	1	0	1	0
Disease	Diabetes	Type 2 diabetes (incident)	seq.22783.40	SPI1	coxph	0.198802	0.107997	0.0656508	1	0	1	0
Disease	Diabetes	Type 2 diabetes (incident)	seq.22784.4	SPATA22	coxph	0.109968	0.1125	0.328325	1	0	1	0
Disease	Diabetes	Type 2 diabetes (incident)	seq.22786.57	SPATA46	coxph	-0.18843	0.108236	0.081697	1	0	1	0
Disease	Diabetes	Type 2 diabetes (incident)	seq.22787.39	SPANXN3	coxph	-0.0986882	0.111113	0.374443	1	0	1	0
Disease	Diabetes	Type 2 diabetes (incident)	seq.22788.10	SULT6B1	coxph	0.156052	0.10812	0.148932	1	0	1	0
Disease	Diabetes	Type 2 diabetes (incident)	seq.22792.21	WARS2	coxph	0.303979	0.112904	0.00709471	1	0	1	0
Disease	Diabetes	Type 2 diabetes (incident)	seq.22793.110	GTF2A2	coxph	0.141969	0.116976	0.224879	1	0	1	0
Disease	Diabetes	Type 2 diabetes (incident)	seq.22795.17	TADA2A	coxph	0.165392	0.121273	0.17263	1	0	1	0
Disease	Diabetes	Type 2 diabetes (incident)	seq.22796.17	TADA1	coxph	-0.199491	0.138293	0.149154	1	0	1	0
Disease	Diabetes	Type 2 diabetes (incident)	seq.22797.20	TAF12	coxph	0.0756495	0.11008	0.491944	1	0	1	0
Disease	Diabetes	Type 2 diabetes (incident)	seq.22798.111	TAF8	coxph	0.133307	0.113603	0.240615	1	0	1	0
Disease	Diabetes	Type 2 diabetes (incident)	seq.22799.17	TBC1D28	coxph	-0.0493391	0.126987	0.697619	1	0	1	0
Disease	Diabetes	Type 2 diabetes (incident)	seq.22800.24	TCAP	coxph	0.0782358	0.12124	0.518734	1	0	1	0
Disease	Diabetes	Type 2 diabetes (incident)	seq.22801.83	TERB2	coxph	-0.0686783	0.11531	0.551444	1	0	1	0
Disease	Diabetes	Type 2 diabetes (incident)	seq.22802.13	TEX30	coxph	0.172306	0.106849	0.106829	1	0	1	0
Disease	Diabetes	Type 2 diabetes (incident)	seq.22805.18	THAP11	coxph	-0.225394	0.11278	0.0456601	1	0	1	0
Disease	Diabetes	Type 2 diabetes (incident)	seq.22806.1	THAP2	coxph	-0.0920963	0.118183	0.435822	1	0	1	0
Disease	Diabetes	Type 2 diabetes (incident)	seq.22808.59	THRB	coxph	0.00478519	0.116261	0.967169	1	0	1	0
Disease	Diabetes	Type 2 diabetes (incident)	seq.22809.32	TIMM23	coxph	0.215067	0.109127	0.0487468	1	0	1	0
Disease	Diabetes	Type 2 diabetes (incident)	seq.22810.41	TIPIN	coxph	0.157413	0.103928	0.129867	1	0	1	0
Disease	Diabetes	Type 2 diabetes (incident)	seq.22811.5	TMA16	coxph	-0.154234	0.117576	0.189595	1	0	1	0
Disease	Diabetes	Type 2 diabetes (incident)	seq.22812.4	TRAPPC6B	coxph	-0.289905	0.116494	0.0128252	1	0	1	0
Disease	Diabetes	Type 2 diabetes (incident)	seq.22813.5	FLJ44635	coxph	-0.128539	0.116166	0.268506	1	0	1	0
Disease	Diabetes	Type 2 diabetes (incident)	seq.22814.1	TRIM27	coxph	0.182862	0.115205	0.11245	1	0	1	0
Disease	Diabetes	Type 2 diabetes (incident)	seq.22815.4	TRIM40	coxph	0.272596	0.120047	0.0231623	1	0	1	0
Disease	Diabetes	Type 2 diabetes (incident)	seq.22816.4	TRIM54	coxph	0.0944336	0.117595	0.421951	1	0	1	0
Disease	Diabetes	Type 2 diabetes (incident)	seq.22817.126	TRIM9	coxph	-0.094758	0.11458	0.408235	1	0	1	0
Disease	Diabetes	Type 2 diabetes (incident)	seq.22818.4	SLC25A1	coxph	0.154218	0.107528	0.15151	1	0	1	0
Disease	Diabetes	Type 2 diabetes (incident)	seq.22821.50	UNG	coxph	0.186111	0.102866	0.070411	1	0	1	0
Disease	Diabetes	Type 2 diabetes (incident)	seq.22824.53	ATP6V1C2	coxph	0.0800412	0.108376	0.46018	1	0	1	0
Disease	Diabetes	Type 2 diabetes (incident)	seq.22826.2	VHLL	coxph	-0.166957	0.13138	0.203801	1	0	1	0
Disease	Diabetes	Type 2 diabetes (incident)	seq.22831.11	ZBP1	coxph	0.12865	0.108693	0.23657	1	0	1	0
Disease	Diabetes	Type 2 diabetes (incident)	seq.22832.9	ZC3H8	coxph	0.102839	0.125598	0.412903	1	0	1	0
Disease	Diabetes	Type 2 diabetes (incident)	seq.22833.74	ZCCHC18	coxph	-0.0890697	0.107336	0.406641	1	0	1	0
Disease	Diabetes	Type 2 diabetes (incident)	seq.22834.21	ZDHHC4	coxph	0.330748	0.119587	0.00567912	1	0	1	0
Disease	Diabetes	Type 2 diabetes (incident)	seq.22838.39	ZNF230	coxph	-0.0920816	0.122442	0.452027	1	0	1	0
Disease	Diabetes	Type 2 diabetes (incident)	seq.22839.23	ZNF263	coxph	0.0169694	0.124274	0.891388	1	0	1	0
Disease	Diabetes	Type 2 diabetes (incident)	seq.22841.16	ZNF696	coxph	0.247166	0.129083	0.0555196	1	0	1	0
Disease	Diabetes	Type 2 diabetes (incident)	seq.22842.85	ZNF69	coxph	0.238132	0.15192	0.117003	1	0	1	0
Disease	Diabetes	Type 2 diabetes (incident)	seq.22844.4	ZSWIM7	coxph	-0.196158	0.124079	0.113899	1	0	1	0
Disease	Diabetes	Type 2 diabetes (incident)	seq.22845.3	MRPS14	coxph	0.0780551	0.115375	0.498702	1	0	1	0
Disease	Diabetes	Type 2 diabetes (incident)	seq.22847.18	STK4	coxph	-0.09717	0.108358	0.369851	1	0	1	0
Disease	Diabetes	Type 2 diabetes (incident)	seq.22857.5	KCTD7	coxph	0.0465668	0.126787	0.713408	1	0	1	0
Disease	Diabetes	Type 2 diabetes (incident)	seq.22858.3	MAPK6	coxph	-0.39799	0.111339	0.00035081	1	0	1	0
Disease	Diabetes	Type 2 diabetes (incident)	seq.22862.44	PPM1M	coxph	0.137386	0.123593	0.266309	1	0	1	0
Disease	Diabetes	Type 2 diabetes (incident)	seq.22946.55	SNTA1	coxph	0.0990822	0.121763	0.415799	1	0	1	0
Disease	Diabetes	Type 2 diabetes (incident)	seq.22948.13	BMP3	coxph	0.273003	0.103749	0.008504	1	0	1	0
Disease	Diabetes	Type 2 diabetes (incident)	seq.22950.6	BTN3A3	coxph	0.128475	0.108568	0.23667	1	0	1	0
Disease	Diabetes	Type 2 diabetes (incident)	seq.22952.28	CDK2AP2	coxph	-0.0316419	0.108371	0.770304	1	0	1	0
Disease	Diabetes	Type 2 diabetes (incident)	seq.22953.85	CEBPB	coxph	-0.0574976	0.138734	0.678549	1	0	1	0
Disease	Diabetes	Type 2 diabetes (incident)	seq.22954.10	CLIC2	coxph	-0.173818	0.118569	0.142658	1	0	1	0
Disease	Diabetes	Type 2 diabetes (incident)	seq.22955.28	RBP1	coxph	-0.169339	0.121603	0.163755	1	0	1	0
Disease	Diabetes	Type 2 diabetes (incident)	seq.22958.6	DSTN	coxph	-0.0925074	0.10601	0.382865	1	0	1	0
Disease	Diabetes	Type 2 diabetes (incident)	seq.22959.32	DKK4	coxph	-0.14095	0.123743	0.254681	1	0	1	0
Disease	Diabetes	Type 2 diabetes (incident)	seq.22960.8	FCGR2B	coxph	0.126423	0.107268	0.238569	1	0	1	0
Disease	Diabetes	Type 2 diabetes (incident)	seq.22961.7	FCN1	coxph	0.361138	0.108852	0.000907656	1	0	1	0
Disease	Diabetes	Type 2 diabetes (incident)	seq.22963.3	VAMP2	coxph	0.0962676	0.100972	0.340383	1	0	1	0
Disease	Diabetes	Type 2 diabetes (incident)	seq.22966.20	GABARAP	coxph	-0.0999604	0.136511	0.464016	1	0	1	0
Disease	Diabetes	Type 2 diabetes (incident)	seq.22967.15	GDF7	coxph	-0.0219196	0.10648	0.836903	1	0	1	0
Disease	Diabetes	Type 2 diabetes (incident)	seq.22968.9	GAGE2D	coxph	-0.0559377	0.106243	0.598535	1	0	1	0
Disease	Diabetes	Type 2 diabetes (incident)	seq.22969.12	CCL7	coxph	0.253006	0.099135	0.0107064	1	0	1	0
Disease	Diabetes	Type 2 diabetes (incident)	seq.22970.8	GIPC1	coxph	-0.410709	0.129661	0.00153718	1	0	1	0
Disease	Diabetes	Type 2 diabetes (incident)	seq.22972.26	CXCL2	coxph	-0.14072	0.104761	0.179191	1	0	1	0
Disease	Diabetes	Type 2 diabetes (incident)	seq.22973.8	CXCL3	coxph	-0.107341	0.113193	0.342977	1	0	1	0
Disease	Diabetes	Type 2 diabetes (incident)	seq.22974.25	H2BC21	coxph	0.213535	0.113422	0.0597476	1	0	1	0
Disease	Diabetes	Type 2 diabetes (incident)	seq.22977.18	HEXIM1	coxph	-0.0958118	0.128355	0.455392	1	0	1	0
Disease	Diabetes	Type 2 diabetes (incident)	seq.22978.13	HMGB2	coxph	0.252474	0.105929	0.0171526	1	0	1	0
Disease	Diabetes	Type 2 diabetes (incident)	seq.22980.37	HOMER1	coxph	0.0895688	0.117266	0.444982	1	0	1	0
Disease	Diabetes	Type 2 diabetes (incident)	seq.22981.3	HPCAL1	coxph	0.119465	0.116094	0.303459	1	0	1	0
Disease	Diabetes	Type 2 diabetes (incident)	seq.22984.10	EIF4A2	coxph	-0.184185	0.111128	0.0974347	1	0	1	0
Disease	Diabetes	Type 2 diabetes (incident)	seq.22985.160	IGFBP2	coxph	-0.981565	0.129906	4.15787528197885e-14	3.03025950550619e-10	1	7.57564876376547e-09	1
Disease	Diabetes	Type 2 diabetes (incident)	seq.22987.69	MAPK9	coxph	-0.0519008	0.110473	0.638494	1	0	1	0
Disease	Diabetes	Type 2 diabetes (incident)	seq.22989.24	LIN7A	coxph	0.0211129	0.10629	0.842549	1	0	1	0
Disease	Diabetes	Type 2 diabetes (incident)	seq.22990.20	LIN7B	coxph	0.14887	0.111602	0.182226	1	0	1	0
Disease	Diabetes	Type 2 diabetes (incident)	seq.22991.9	MAGEA6	coxph	-0.293133	0.119035	0.0137941	1	0	1	0
Disease	Diabetes	Type 2 diabetes (incident)	seq.22992.6	MAPRE3	coxph	0.148801	0.101075	0.140972	1	0	1	0
Disease	Diabetes	Type 2 diabetes (incident)	seq.22993.9	CCL22	coxph	0.192766	0.116984	0.0993936	1	0	1	0
Disease	Diabetes	Type 2 diabetes (incident)	seq.23000.22	NLGN1	coxph	0.0271286	0.107685	0.801098	1	0	1	0
Disease	Diabetes	Type 2 diabetes (incident)	seq.23002.27	NXPH1	coxph	0.0436132	0.118148	0.712022	1	0	1	0
Disease	Diabetes	Type 2 diabetes (incident)	seq.23006.19	PIP4K2B	coxph	0.153327	0.129639	0.23692	1	0	1	0
Disease	Diabetes	Type 2 diabetes (incident)	seq.23007.8	JUP	coxph	0.0875446	0.116778	0.453457	1	0	1	0
Disease	Diabetes	Type 2 diabetes (incident)	seq.23008.4	RAB2A	coxph	0.112365	0.12677	0.37542	1	0	1	0
Disease	Diabetes	Type 2 diabetes (incident)	seq.23016.24	TAF15	coxph	0.226576	0.10424	0.0297361	1	0	1	0
Disease	Diabetes	Type 2 diabetes (incident)	seq.23017.17	RCN3	coxph	-0.297332	0.107781	0.00580376	1	0	1	0
Disease	Diabetes	Type 2 diabetes (incident)	seq.23018.4	REG1B	coxph	-0.0377025	0.113426	0.739589	1	0	1	0
Disease	Diabetes	Type 2 diabetes (incident)	seq.23020.18	RGS4	coxph	0.360531	0.0975829	0.000220219	1	0	1	0
Disease	Diabetes	Type 2 diabetes (incident)	seq.23022.5	GDI1	coxph	-0.20154	0.122949	0.101168	1	0	1	0
Disease	Diabetes	Type 2 diabetes (incident)	seq.23023.21	S100A14	coxph	0.024966	0.102691	0.807915	1	0	1	0
Disease	Diabetes	Type 2 diabetes (incident)	seq.23024.25	SAR1A	coxph	-0.0304629	0.112449	0.786465	1	0	1	0
Disease	Diabetes	Type 2 diabetes (incident)	seq.23028.49	SDCBP2	coxph	0.341298	0.0934262	0.000259064	1	0	1	0
Disease	Diabetes	Type 2 diabetes (incident)	seq.23029.3	SH3GL3	coxph	0.0644175	0.11925	0.589067	1	0	1	0
Disease	Diabetes	Type 2 diabetes (incident)	seq.23030.4	SIGLEC5	coxph	-0.356024	0.114966	0.00195639	1	0	1	0
Disease	Diabetes	Type 2 diabetes (incident)	seq.23031.6	SIRT2	coxph	0.0953749	0.0992798	0.336719	1	0	1	0
Disease	Diabetes	Type 2 diabetes (incident)	seq.23034.13	SORCS3	coxph	-0.117269	0.119955	0.328268	1	0	1	0
Disease	Diabetes	Type 2 diabetes (incident)	seq.23037.37	UBE2D3	coxph	0.184414	0.123113	0.134151	1	0	1	0
Disease	Diabetes	Type 2 diabetes (incident)	seq.23038.63	UNC5B	coxph	-0.291714	0.124578	0.0192005	1	0	1	0
Disease	Diabetes	Type 2 diabetes (incident)	seq.23039.56	MEOX2	coxph	-0.0865484	0.118254	0.464239	1	0	1	0
Disease	Diabetes	Type 2 diabetes (incident)	seq.23148.100	LIPG	coxph	0.450671	0.118058	0.000134882	0.98302	0	1	0
Disease	Diabetes	Type 2 diabetes (incident)	seq.23152.49	TNFAIP1	coxph	-0.150877	0.123565	0.222075	1	0	1	0
Disease	Diabetes	Type 2 diabetes (incident)	seq.23153.14	BIK	coxph	0.0690324	0.11123	0.534845	1	0	1	0
Disease	Diabetes	Type 2 diabetes (incident)	seq.23156.146	CASP10	coxph	0.052369	0.109464	0.632355	1	0	1	0
Disease	Diabetes	Type 2 diabetes (incident)	seq.23161.3	KCTD6	coxph	-0.205539	0.114357	0.0722819	1	0	1	0
Disease	Diabetes	Type 2 diabetes (incident)	seq.23162.36	MAP3K10	coxph	-0.463037	0.13661	0.000700237	1	0	1	0
Disease	Diabetes	Type 2 diabetes (incident)	seq.23164.8	MPC1	coxph	-0.196884	0.116156	0.0900773	1	0	1	0
Disease	Diabetes	Type 2 diabetes (incident)	seq.23173.3	TIMP1	coxph	0.239821	0.116088	0.0388426	1	0	1	0
Disease	Diabetes	Type 2 diabetes (incident)	seq.23176.17	DAG1	coxph	-0.0612994	0.120392	0.610636	1	0	1	0
Disease	Diabetes	Type 2 diabetes (incident)	seq.23178.95	HNMT	coxph	-0.0361043	0.112908	0.749144	1	0	1	0
Disease	Diabetes	Type 2 diabetes (incident)	seq.23181.2	LTK	coxph	-0.0694772	0.116928	0.552385	1	0	1	0
Disease	Diabetes	Type 2 diabetes (incident)	seq.23183.6	RNF31	coxph	0.0136004	0.103685	0.895641	1	0	1	0
Disease	Diabetes	Type 2 diabetes (incident)	seq.23187.9	VCPIP1	coxph	-0.0936055	0.113411	0.409163	1	0	1	0
Disease	Diabetes	Type 2 diabetes (incident)	seq.23200.25	C1QTNF4	coxph	-0.21875	0.121587	0.0719997	1	0	1	0
Disease	Diabetes	Type 2 diabetes (incident)	seq.23202.78	ART5	coxph	0.118636	0.116794	0.309737	1	0	1	0
Disease	Diabetes	Type 2 diabetes (incident)	seq.23203.3	SCPEP1	coxph	-0.151687	0.103734	0.14367	1	0	1	0
Disease	Diabetes	Type 2 diabetes (incident)	seq.23210.4	ETV2	coxph	-0.275572	0.109393	0.0117657	1	0	1	0
Disease	Diabetes	Type 2 diabetes (incident)	seq.23212.8	EURL	coxph	-0.128603	0.115315	0.264748	1	0	1	0
Disease	Diabetes	Type 2 diabetes (incident)	seq.23213.21	CFAP300	coxph	0.243055	0.109238	0.0260805	1	0	1	0
Disease	Diabetes	Type 2 diabetes (incident)	seq.23224.11	RGN	coxph	0.136358	0.0992293	0.169388	1	0	1	0
Disease	Diabetes	Type 2 diabetes (incident)	seq.23225.26	TRIM62	coxph	0.126656	0.107615	0.23922	1	0	1	0
Disease	Diabetes	Type 2 diabetes (incident)	seq.23226.42	ATP5PB	coxph	0.0739588	0.11222	0.509864	1	0	1	0
Disease	Diabetes	Type 2 diabetes (incident)	seq.23228.2	C12orf76	coxph	0.0720466	0.103817	0.487698	1	0	1	0
Disease	Diabetes	Type 2 diabetes (incident)	seq.23241.27	TIMM10B	coxph	-0.0637746	0.1161	0.582794	1	0	1	0
Disease	Diabetes	Type 2 diabetes (incident)	seq.23242.2	SSNA1	coxph	0.00700748	0.105668	0.947126	1	0	1	0
Disease	Diabetes	Type 2 diabetes (incident)	seq.23243.120	RPS25	coxph	0.218987	0.104969	0.0369599	1	0	1	0
Disease	Diabetes	Type 2 diabetes (incident)	seq.23245.5	SPATC1L	coxph	-0.305177	0.118692	0.0101354	1	0	1	0
Disease	Diabetes	Type 2 diabetes (incident)	seq.23246.67	BLOC1S1	coxph	-0.200282	0.121362	0.0988855	1	0	1	0
Disease	Diabetes	Type 2 diabetes (incident)	seq.23248.1	XAGE2	coxph	-0.0874175	0.122969	0.477151	1	0	1	0
Disease	Diabetes	Type 2 diabetes (incident)	seq.23250.3	TCEAL4	coxph	0.0142908	0.10673	0.893485	1	0	1	0
Disease	Diabetes	Type 2 diabetes (incident)	seq.23252.4	DNAJB3	coxph	0.00180746	0.110019	0.986892	1	0	1	0
Disease	Diabetes	Type 2 diabetes (incident)	seq.23253.5	COMTD1	coxph	0.00434496	0.125989	0.972489	1	0	1	0
Disease	Diabetes	Type 2 diabetes (incident)	seq.23254.31	NDUFAF3	coxph	0.127616	0.102577	0.213464	1	0	1	0
Disease	Diabetes	Type 2 diabetes (incident)	seq.23255.7	RAB33A	coxph	-0.150944	0.109054	0.166324	1	0	1	0
Disease	Diabetes	Type 2 diabetes (incident)	seq.23256.21	TLDC2	coxph	-0.266273	0.118945	0.0251797	1	0	1	0
Disease	Diabetes	Type 2 diabetes (incident)	seq.23257.14	COMMD10	coxph	0.0668573	0.112169	0.551147	1	0	1	0
Disease	Diabetes	Type 2 diabetes (incident)	seq.23258.56	COA7	coxph	-0.486128	0.119963	5.07153859678431e-05	0.369614	0	1	0
Disease	Diabetes	Type 2 diabetes (incident)	seq.23259.23	EEF1AKMT1	coxph	0.298495	0.119496	0.0124913	1	0	1	0
Disease	Diabetes	Type 2 diabetes (incident)	seq.23261.27	C1orf50	coxph	-0.211211	0.130233	0.104847	1	0	1	0
Disease	Diabetes	Type 2 diabetes (incident)	seq.23262.11	CRYBB3	coxph	0.0365972	0.110595	0.740711	1	0	1	0
Disease	Diabetes	Type 2 diabetes (incident)	seq.23263.9	KCTD15	coxph	-0.033598	0.119266	0.778168	1	0	1	0
Disease	Diabetes	Type 2 diabetes (incident)	seq.23264.42	MED10	coxph	-0.0667635	0.111729	0.550141	1	0	1	0
Disease	Diabetes	Type 2 diabetes (incident)	seq.23265.15	TPD52L2	coxph	0.1316	0.115976	0.256493	1	0	1	0
Disease	Diabetes	Type 2 diabetes (incident)	seq.23266.62	MITD1	coxph	-0.169747	0.0987819	0.0857225	1	0	1	0
Disease	Diabetes	Type 2 diabetes (incident)	seq.23267.5	KCTD6	coxph	-0.0169948	0.107464	0.874343	1	0	1	0
Disease	Diabetes	Type 2 diabetes (incident)	seq.23268.15	FRG1	coxph	-0.0383712	0.118871	0.746849	1	0	1	0
Disease	Diabetes	Type 2 diabetes (incident)	seq.23269.40	CMTM4	coxph	-0.189976	0.11886	0.109972	1	0	1	0
Disease	Diabetes	Type 2 diabetes (incident)	seq.23270.14	SPATA33	coxph	-0.0250696	0.108038	0.816504	1	0	1	0
Disease	Diabetes	Type 2 diabetes (incident)	seq.23271.20	EBP	coxph	-0.0827829	0.110852	0.45519	1	0	1	0
Disease	Diabetes	Type 2 diabetes (incident)	seq.23272.8	DPCD	coxph	-0.151354	0.11291	0.18009	1	0	1	0
Disease	Diabetes	Type 2 diabetes (incident)	seq.23273.42	C22orf23	coxph	0.0147668	0.113325	0.896326	1	0	1	0
Disease	Diabetes	Type 2 diabetes (incident)	seq.23274.27	EFCAB1	coxph	-0.0422548	0.112386	0.706932	1	0	1	0
Disease	Diabetes	Type 2 diabetes (incident)	seq.23275.9	SSPN	coxph	-0.150495	0.12634	0.233579	1	0	1	0
Disease	Diabetes	Type 2 diabetes (incident)	seq.23276.14	C2orf68	coxph	0.214852	0.0967753	0.0264108	1	0	1	0
Disease	Diabetes	Type 2 diabetes (incident)	seq.23278.13	MRPL12	coxph	0.111576	0.105541	0.290427	1	0	1	0
Disease	Diabetes	Type 2 diabetes (incident)	seq.23280.9	AKIRIN2	coxph	-0.0645523	0.128135	0.614414	1	0	1	0
Disease	Diabetes	Type 2 diabetes (incident)	seq.23281.29	ARL8A	coxph	-0.280022	0.10554	0.00797213	1	0	1	0
Disease	Diabetes	Type 2 diabetes (incident)	seq.23282.19	RAB37	coxph	-0.282987	0.126825	0.02566	1	0	1	0
Disease	Diabetes	Type 2 diabetes (incident)	seq.23283.9	RAB43	coxph	-0.232774	0.120926	0.0542395	1	0	1	0
Disease	Diabetes	Type 2 diabetes (incident)	seq.23284.5	LMO4	coxph	-0.0401638	0.126767	0.751371	1	0	1	0
Disease	Diabetes	Type 2 diabetes (incident)	seq.23285.51	KCTD2	coxph	0.087258	0.113724	0.442915	1	0	1	0
Disease	Diabetes	Type 2 diabetes (incident)	seq.23286.2	RNF141	coxph	-0.303895	0.116558	0.00912751	1	0	1	0
Disease	Diabetes	Type 2 diabetes (incident)	seq.23287.109	NDUFB6	coxph	0.365409	0.109104	0.000810535	1	0	1	0
Disease	Diabetes	Type 2 diabetes (incident)	seq.23288.28	LRRC20	coxph	-0.0646082	0.111524	0.562371	1	0	1	0
Disease	Diabetes	Type 2 diabetes (incident)	seq.23289.25	NEUROG1	coxph	-0.036692	0.113527	0.746543	1	0	1	0
Disease	Diabetes	Type 2 diabetes (incident)	seq.23290.3	SMN1	coxph	0.234524	0.117596	0.0461168	1	0	1	0
Disease	Diabetes	Type 2 diabetes (incident)	seq.23291.18	PID1	coxph	-0.0270362	0.1081	0.802507	1	0	1	0
Disease	Diabetes	Type 2 diabetes (incident)	seq.23292.1	CEP112	coxph	0.0255234	0.108325	0.813728	1	0	1	0
Disease	Diabetes	Type 2 diabetes (incident)	seq.23293.15	CHAC1	coxph	-0.285729	0.113512	0.0118299	1	0	1	0
Disease	Diabetes	Type 2 diabetes (incident)	seq.23294.19	MLX	coxph	0.242497	0.112867	0.031673	1	0	1	0
Disease	Diabetes	Type 2 diabetes (incident)	seq.23296.29	SFRP5	coxph	-0.16239	0.119702	0.174902	1	0	1	0
Disease	Diabetes	Type 2 diabetes (incident)	seq.23298.148	THEM4	coxph	0.293298	0.104977	0.00520726	1	0	1	0
Disease	Diabetes	Type 2 diabetes (incident)	seq.23299.52	TPPP	coxph	-0.0297138	0.108034	0.783284	1	0	1	0
Disease	Diabetes	Type 2 diabetes (incident)	seq.2330.2	CXCL12	coxph	-0.314222	0.111611	0.0048727	1	0	1	0
Disease	Diabetes	Type 2 diabetes (incident)	seq.23300.3	RBPMS2	coxph	-0.341729	0.131579	0.00940021	1	0	1	0
Disease	Diabetes	Type 2 diabetes (incident)	seq.23301.2	MSX2	coxph	0.0806058	0.105718	0.445784	1	0	1	0
Disease	Diabetes	Type 2 diabetes (incident)	seq.23302.19	AKT1S1	coxph	0.313373	0.100398	0.00180041	1	0	1	0
Disease	Diabetes	Type 2 diabetes (incident)	seq.23303.131	TXNDC9	coxph	0.0230608	0.113314	0.838734	1	0	1	0
Disease	Diabetes	Type 2 diabetes (incident)	seq.23304.1	NIPSNAP3B	coxph	-0.156303	0.111565	0.161213	1	0	1	0
Disease	Diabetes	Type 2 diabetes (incident)	seq.23305.38	REEP2	coxph	-0.482722	0.148206	0.00112553	1	0	1	0
Disease	Diabetes	Type 2 diabetes (incident)	seq.23306.37	PMF1	coxph	-0.152343	0.152891	0.319047	1	0	1	0
Disease	Diabetes	Type 2 diabetes (incident)	seq.23307.7	CLUAP1	coxph	-0.262229	0.133401	0.0493304	1	0	1	0
Disease	Diabetes	Type 2 diabetes (incident)	seq.23308.31	KCTD1	coxph	-0.111939	0.118396	0.344422	1	0	1	0
Disease	Diabetes	Type 2 diabetes (incident)	seq.23309.11	PSMC3IP	coxph	-0.2198	0.138984	0.113768	1	0	1	0
Disease	Diabetes	Type 2 diabetes (incident)	seq.23310.51	RAB38	coxph	-0.542131	0.171582	0.00157989	1	0	1	0
Disease	Diabetes	Type 2 diabetes (incident)	seq.23311.19	RPP25	coxph	-0.213617	0.112512	0.0576159	1	0	1	0
Disease	Diabetes	Type 2 diabetes (incident)	seq.23312.16	RABL3	coxph	0.0821171	0.112924	0.467112	1	0	1	0
Disease	Diabetes	Type 2 diabetes (incident)	seq.23314.46	CCDC103	coxph	-0.0618485	0.106798	0.562512	1	0	1	0
Disease	Diabetes	Type 2 diabetes (incident)	seq.23315.30	FAM9B	coxph	-0.123061	0.117408	0.294571	1	0	1	0
Disease	Diabetes	Type 2 diabetes (incident)	seq.23317.10	DHRS11	coxph	-0.131199	0.114396	0.251432	1	0	1	0
Disease	Diabetes	Type 2 diabetes (incident)	seq.23318.60	PCTP	coxph	0.0108271	0.11301	0.923674	1	0	1	0
Disease	Diabetes	Type 2 diabetes (incident)	seq.23319.6	ZFAND2B	coxph	0.177168	0.119292	0.1375	1	0	1	0
Disease	Diabetes	Type 2 diabetes (incident)	seq.23320.11	MVB12B	coxph	0.0491557	0.116009	0.671768	1	0	1	0
Disease	Diabetes	Type 2 diabetes (incident)	seq.23321.42	INO80E	coxph	0.124303	0.1433	0.385705	1	0	1	0
Disease	Diabetes	Type 2 diabetes (incident)	seq.23322.2	MSC	coxph	0.277726	0.112703	0.0137312	1	0	1	0
Disease	Diabetes	Type 2 diabetes (incident)	seq.23323.25	DUPD1	coxph	-0.170714	0.124444	0.170122	1	0	1	0
Disease	Diabetes	Type 2 diabetes (incident)	seq.23324.6	HSPB3	coxph	0.263935	0.109965	0.0163878	1	0	1	0
Disease	Diabetes	Type 2 diabetes (incident)	seq.23325.18	BMERB1	coxph	0.301408	0.111827	0.00703215	1	0	1	0
Disease	Diabetes	Type 2 diabetes (incident)	seq.23326.10	GSTA2	coxph	0.61145	0.109753	2.53084900009909e-08	0.000184448	1	0.00461121	1
Disease	Diabetes	Type 2 diabetes (incident)	seq.23327.1	BORCS5	coxph	-0.320799	0.118271	0.0066795	1	0	1	0
Disease	Diabetes	Type 2 diabetes (incident)	seq.23329.52	RAB4B	coxph	-0.116895	0.106925	0.274287	1	0	1	0
Disease	Diabetes	Type 2 diabetes (incident)	seq.2333.72	TGFB1	coxph	-0.201921	0.120088	0.0926775	1	0	1	0
Disease	Diabetes	Type 2 diabetes (incident)	seq.23330.12	GUCD1	coxph	-0.0372831	0.110327	0.735413	1	0	1	0
Disease	Diabetes	Type 2 diabetes (incident)	seq.23334.21	LCE3C	coxph	0.0520262	0.111196	0.639872	1	0	1	0
Disease	Diabetes	Type 2 diabetes (incident)	seq.23335.31	None	coxph	-0.148336	0.126516	0.241009	1	0	1	0
Disease	Diabetes	Type 2 diabetes (incident)	seq.23336.2	KCNRG	coxph	0.158099	0.112574	0.1602	1	0	1	0
Disease	Diabetes	Type 2 diabetes (incident)	seq.23337.54	KCTD10	coxph	0.21027	0.111072	0.0583442	1	0	1	0
Disease	Diabetes	Type 2 diabetes (incident)	seq.23339.46	TCF24	coxph	0.0749925	0.104694	0.473806	1	0	1	0
Disease	Diabetes	Type 2 diabetes (incident)	seq.23340.37	MRI1	coxph	-0.165101	0.122325	0.177114	1	0	1	0
Disease	Diabetes	Type 2 diabetes (incident)	seq.23341.16	DMC1	coxph	0.0160989	0.115558	0.889202	1	0	1	0
Disease	Diabetes	Type 2 diabetes (incident)	seq.23342.4	ARRDC5	coxph	-0.238208	0.113722	0.0362023	1	0	1	0
Disease	Diabetes	Type 2 diabetes (incident)	seq.23343.6	ROGDI	coxph	0.0258427	0.109583	0.813566	1	0	1	0
Disease	Diabetes	Type 2 diabetes (incident)	seq.23345.2	NECAB1	coxph	0.122063	0.118816	0.304266	1	0	1	0
Disease	Diabetes	Type 2 diabetes (incident)	seq.23349.5	PCYT1A	coxph	-0.167904	0.109866	0.126446	1	0	1	0
Disease	Diabetes	Type 2 diabetes (incident)	seq.23350.66	FAM118B	coxph	0.0625184	0.114377	0.584655	1	0	1	0
Disease	Diabetes	Type 2 diabetes (incident)	seq.23351.59	PRMT1	coxph	0.227371	0.109674	0.0381585	1	0	1	0
Disease	Diabetes	Type 2 diabetes (incident)	seq.23352.9	DTNBP1	coxph	-0.172966	0.128753	0.179144	1	0	1	0
Disease	Diabetes	Type 2 diabetes (incident)	seq.23354.12	CRYBA2	coxph	0.219002	0.122418	0.0736186	1	0	1	0
Disease	Diabetes	Type 2 diabetes (incident)	seq.23356.32	CCDC24	coxph	0.0890712	0.103709	0.390419	1	0	1	0
Disease	Diabetes	Type 2 diabetes (incident)	seq.23358.42	FAM118A	coxph	-0.250162	0.113983	0.0281828	1	0	1	0
Disease	Diabetes	Type 2 diabetes (incident)	seq.23359.25	WTAP	coxph	0.455152	0.117735	0.000110683	0.806655	0	1	0
Disease	Diabetes	Type 2 diabetes (incident)	seq.23361.20	RBM4	coxph	0.0757714	0.105557	0.472865	1	0	1	0
Disease	Diabetes	Type 2 diabetes (incident)	seq.23362.26	NT5C1A	coxph	0.142129	0.107774	0.187245	1	0	1	0
Disease	Diabetes	Type 2 diabetes (incident)	seq.23363.41	PCBP2	coxph	-0.0862269	0.108158	0.425317	1	0	1	0
Disease	Diabetes	Type 2 diabetes (incident)	seq.23364.3	UCK1	coxph	-0.579477	0.129391	7.51763082812447e-06	0.0547885	0	1	0
Disease	Diabetes	Type 2 diabetes (incident)	seq.23365.7	FNDC8	coxph	-0.27855	0.136953	0.0419608	1	0	1	0
Disease	Diabetes	Type 2 diabetes (incident)	seq.23366.15	UBL7	coxph	-0.0463046	0.121345	0.702763	1	0	1	0
Disease	Diabetes	Type 2 diabetes (incident)	seq.23367.8	ANKRD40	coxph	0.0609982	0.117298	0.603045	1	0	1	0
Disease	Diabetes	Type 2 diabetes (incident)	seq.23369.17	PHYH	coxph	-0.00915542	0.119774	0.93907	1	0	1	0
Disease	Diabetes	Type 2 diabetes (incident)	seq.23370.39	KCNAB3	coxph	0.218201	0.120184	0.0694389	1	0	1	0
Disease	Diabetes	Type 2 diabetes (incident)	seq.23371.5	NIF3L1	coxph	-0.101587	0.109701	0.354425	1	0	1	0
Disease	Diabetes	Type 2 diabetes (incident)	seq.23372.112	ERGIC1	coxph	-0.142972	0.11533	0.215096	1	0	1	0
Disease	Diabetes	Type 2 diabetes (incident)	seq.23373.77	DPH5	coxph	-0.018511	0.115273	0.872421	1	0	1	0
Disease	Diabetes	Type 2 diabetes (incident)	seq.23374.42	NECAB3	coxph	-0.206288	0.114058	0.0705087	1	0	1	0
Disease	Diabetes	Type 2 diabetes (incident)	seq.23375.4	RFPL3	coxph	0.125392	0.118496	0.289964	1	0	1	0
Disease	Diabetes	Type 2 diabetes (incident)	seq.23376.56	ARPC2	coxph	0.278944	0.113603	0.0140718	1	0	1	0
Disease	Diabetes	Type 2 diabetes (incident)	seq.23378.29	CGGBP1	coxph	0.229133	0.109517	0.036419	1	0	1	0
Disease	Diabetes	Type 2 diabetes (incident)	seq.23379.60	C16orf72	coxph	-0.138532	0.123611	0.262412	1	0	1	0
Disease	Diabetes	Type 2 diabetes (incident)	seq.23380.16	L3HYPDH	coxph	-0.135047	0.123197	0.273	1	0	1	0
Disease	Diabetes	Type 2 diabetes (incident)	seq.23381.8	SEPTIN1	coxph	-0.018587	0.117333	0.874132	1	0	1	0
Disease	Diabetes	Type 2 diabetes (incident)	seq.23382.30	VCX3A	coxph	0.202827	0.12431	0.102758	1	0	1	0
Disease	Diabetes	Type 2 diabetes (incident)	seq.23384.19	KCTD17	coxph	-0.174148	0.113805	0.12596	1	0	1	0
Disease	Diabetes	Type 2 diabetes (incident)	seq.23385.18	CASTOR1	coxph	-0.339157	0.123811	0.0061567	1	0	1	0
Disease	Diabetes	Type 2 diabetes (incident)	seq.23386.38	None	coxph	0.0751808	0.111456	0.499971	1	0	1	0
Disease	Diabetes	Type 2 diabetes (incident)	seq.23387.18	TIPRL	coxph	-0.155747	0.136578	0.254139	1	0	1	0
Disease	Diabetes	Type 2 diabetes (incident)	seq.23389.28	FAHD2A	coxph	0.358749	0.114333	0.00170245	1	0	1	0
Disease	Diabetes	Type 2 diabetes (incident)	seq.23390.6	CCDC107	coxph	0.201706	0.116577	0.083586	1	0	1	0
Disease	Diabetes	Type 2 diabetes (incident)	seq.23391.20	RP2	coxph	-0.242241	0.111411	0.0296828	1	0	1	0
Disease	Diabetes	Type 2 diabetes (incident)	seq.23392.41	PLEKHA3	coxph	-0.157904	0.123021	0.199297	1	0	1	0
Disease	Diabetes	Type 2 diabetes (incident)	seq.23393.56	ABHD5	coxph	0.0688229	0.109473	0.529562	1	0	1	0
Disease	Diabetes	Type 2 diabetes (incident)	seq.23394.125	GAS2	coxph	0.391576	0.106577	0.000238681	1	0	1	0
Disease	Diabetes	Type 2 diabetes (incident)	seq.23395.5	KHDRBS2	coxph	0.189609	0.105216	0.0715298	1	0	1	0
Disease	Diabetes	Type 2 diabetes (incident)	seq.23396.21	TWF2	coxph	0.0998886	0.11462	0.383493	1	0	1	0
Disease	Diabetes	Type 2 diabetes (incident)	seq.23398.1	POLR2M	coxph	-0.0829394	0.114789	0.469963	1	0	1	0
Disease	Diabetes	Type 2 diabetes (incident)	seq.23399.35	NUP35	coxph	-0.00173841	0.116144	0.988058	1	0	1	0
Disease	Diabetes	Type 2 diabetes (incident)	seq.23401.3	DAZAP1	coxph	0.114273	0.104352	0.273482	1	0	1	0
Disease	Diabetes	Type 2 diabetes (incident)	seq.23402.147	GDAP1L1	coxph	-0.0347881	0.111679	0.75542	1	0	1	0
Disease	Diabetes	Type 2 diabetes (incident)	seq.23403.64	CDC42EP4	coxph	0.0806087	0.11391	0.47916	1	0	1	0
Disease	Diabetes	Type 2 diabetes (incident)	seq.23404.16	MAD2L2	coxph	-0.186169	0.118683	0.116736	1	0	1	0
Disease	Diabetes	Type 2 diabetes (incident)	seq.23405.33	HORMAD2	coxph	-0.426366	0.120954	0.000423444	1	0	1	0
Disease	Diabetes	Type 2 diabetes (incident)	seq.23406.3	RASSF5	coxph	-0.133056	0.134039	0.320874	1	0	1	0
Disease	Diabetes	Type 2 diabetes (incident)	seq.23407.9	OLAH	coxph	0.273433	0.112354	0.0149462	1	0	1	0
Disease	Diabetes	Type 2 diabetes (incident)	seq.23408.1	SNX16	coxph	-0.365667	0.136343	0.00731918	1	0	1	0
Disease	Diabetes	Type 2 diabetes (incident)	seq.23409.83	SYAP1	coxph	0.0987665	0.110898	0.373142	1	0	1	0
Disease	Diabetes	Type 2 diabetes (incident)	seq.23410.46	EIF3M	coxph	-0.220484	0.125317	0.0785073	1	0	1	0
Disease	Diabetes	Type 2 diabetes (incident)	seq.23411.108	PNMA2	coxph	-0.42309	0.143918	0.00328429	1	0	1	0
Disease	Diabetes	Type 2 diabetes (incident)	seq.23413.38	ANKRD45	coxph	0.118283	0.107709	0.272131	1	0	1	0
Disease	Diabetes	Type 2 diabetes (incident)	seq.23414.12	ZNF483	coxph	-0.40202	0.106416	0.000158203	1	0	1	0
Disease	Diabetes	Type 2 diabetes (incident)	seq.23416.47	SNX15	coxph	-0.330394	0.133581	0.0133848	1	0	1	0
Disease	Diabetes	Type 2 diabetes (incident)	seq.23418.66	CCDC92	coxph	0.172452	0.111012	0.120314	1	0	1	0
Disease	Diabetes	Type 2 diabetes (incident)	seq.23422.47	RFC4	coxph	-0.0468112	0.107827	0.664191	1	0	1	0
Disease	Diabetes	Type 2 diabetes (incident)	seq.23424.4	None	coxph	0.114921	0.124641	0.356519	1	0	1	0
Disease	Diabetes	Type 2 diabetes (incident)	seq.23425.19	ERMN	coxph	-0.0144047	0.12058	0.904909	1	0	1	0
Disease	Diabetes	Type 2 diabetes (incident)	seq.23426.1	VCX	coxph	0.0110158	0.112346	0.921891	1	0	1	0
Disease	Diabetes	Type 2 diabetes (incident)	seq.23518.7	FAM151B	coxph	-0.126794	0.110616	0.251692	1	0	1	0
Disease	Diabetes	Type 2 diabetes (incident)	seq.23519.91	TMEM221	coxph	0.068247	0.115993	0.556283	1	0	1	0
Disease	Diabetes	Type 2 diabetes (incident)	seq.23520.60	MBLAC2	coxph	-0.0341973	0.124422	0.783431	1	0	1	0
Disease	Diabetes	Type 2 diabetes (incident)	seq.23521.29	NME7	coxph	-0.165845	0.111339	0.136343	1	0	1	0
Disease	Diabetes	Type 2 diabetes (incident)	seq.23522.1	GIMD1	coxph	-0.337799	0.122523	0.00583291	1	0	1	0
Disease	Diabetes	Type 2 diabetes (incident)	seq.23523.14	CYRIA	coxph	0.138113	0.123673	0.264096	1	0	1	0
Disease	Diabetes	Type 2 diabetes (incident)	seq.23524.2	NTAN1	coxph	-0.274785	0.113038	0.015061	1	0	1	0
Disease	Diabetes	Type 2 diabetes (incident)	seq.23525.27	NOSIP	coxph	0.107166	0.116125	0.356085	1	0	1	0
Disease	Diabetes	Type 2 diabetes (incident)	seq.23526.25	KTI12	coxph	-0.0744114	0.11513	0.518067	1	0	1	0
Disease	Diabetes	Type 2 diabetes (incident)	seq.23528.199	PHYHIPL	coxph	0.0162812	0.10918	0.881456	1	0	1	0
Disease	Diabetes	Type 2 diabetes (incident)	seq.23529.11	STARD7	coxph	-0.0793515	0.111801	0.477855	1	0	1	0
Disease	Diabetes	Type 2 diabetes (incident)	seq.23530.3	TMOD4	coxph	0.0112411	0.108653	0.917599	1	0	1	0
Disease	Diabetes	Type 2 diabetes (incident)	seq.23531.79	HSH2D	coxph	0.106133	0.102832	0.302026	1	0	1	0
Disease	Diabetes	Type 2 diabetes (incident)	seq.23534.27	RTF2	coxph	0.186288	0.122396	0.128007	1	0	1	0
Disease	Diabetes	Type 2 diabetes (incident)	seq.23535.3	DENND10	coxph	0.0307212	0.108663	0.777391	1	0	1	0
Disease	Diabetes	Type 2 diabetes (incident)	seq.23536.14	None	coxph	0.0460542	0.120528	0.702385	1	0	1	0
Disease	Diabetes	Type 2 diabetes (incident)	seq.23537.4	SP6	coxph	0.0209928	0.144167	0.884226	1	0	1	0
Disease	Diabetes	Type 2 diabetes (incident)	seq.23540.3	MNAT1	coxph	-0.366161	0.137522	0.00775505	1	0	1	0
Disease	Diabetes	Type 2 diabetes (incident)	seq.23541.61	CLYBL	coxph	0.325177	0.107002	0.00237386	1	0	1	0
Disease	Diabetes	Type 2 diabetes (incident)	seq.23542.8	GOLPH3L	coxph	-0.105736	0.11485	0.357236	1	0	1	0
Disease	Diabetes	Type 2 diabetes (incident)	seq.23543.92	TRUB1	coxph	-0.0113921	0.116937	0.922392	1	0	1	0
Disease	Diabetes	Type 2 diabetes (incident)	seq.23544.10	TCP10L3	coxph	-0.00501671	0.10618	0.962316	1	0	1	0
Disease	Diabetes	Type 2 diabetes (incident)	seq.23545.6	NDEL1	coxph	0.0433566	0.10488	0.67932	1	0	1	0
Disease	Diabetes	Type 2 diabetes (incident)	seq.23546.9	HAGHL	coxph	0.0701014	0.118567	0.55436	1	0	1	0
Disease	Diabetes	Type 2 diabetes (incident)	seq.23547.21	TCEA3	coxph	-0.275082	0.114273	0.016074	1	0	1	0
Disease	Diabetes	Type 2 diabetes (incident)	seq.23550.10	KDF1	coxph	-0.194631	0.115263	0.091299	1	0	1	0
Disease	Diabetes	Type 2 diabetes (incident)	seq.23551.15	TADA3	coxph	0.232208	0.114942	0.0433609	1	0	1	0
Disease	Diabetes	Type 2 diabetes (incident)	seq.23553.1	ABI3	coxph	-0.0712646	0.111655	0.523306	1	0	1	0
Disease	Diabetes	Type 2 diabetes (incident)	seq.23554.2	SHD	coxph	-0.0504483	0.116094	0.66389	1	0	1	0
Disease	Diabetes	Type 2 diabetes (incident)	seq.23555.11	RRAD	coxph	-0.0663443	0.12039	0.581579	1	0	1	0
Disease	Diabetes	Type 2 diabetes (incident)	seq.23556.4	VGLL4	coxph	0.211377	0.106778	0.0477479	1	0	1	0
Disease	Diabetes	Type 2 diabetes (incident)	seq.23557.110	CAPZB	coxph	0.106249	0.113325	0.348473	1	0	1	0
Disease	Diabetes	Type 2 diabetes (incident)	seq.23558.33	METTL2B	coxph	0.140014	0.109652	0.20164	1	0	1	0
Disease	Diabetes	Type 2 diabetes (incident)	seq.23559.10	DDRGK1	coxph	-0.10705	0.133873	0.423922	1	0	1	0
Disease	Diabetes	Type 2 diabetes (incident)	seq.23560.154	CEP41	coxph	-0.0715162	0.119555	0.549717	1	0	1	0
Disease	Diabetes	Type 2 diabetes (incident)	seq.23561.4	CCDC97	coxph	0.241067	0.100911	0.0168989	1	0	1	0
Disease	Diabetes	Type 2 diabetes (incident)	seq.23564.83	METTL21C	coxph	-0.207341	0.119336	0.0823078	1	0	1	0
Disease	Diabetes	Type 2 diabetes (incident)	seq.23566.6	APOL2	coxph	0.0931948	0.107751	0.38709	1	0	1	0
Disease	Diabetes	Type 2 diabetes (incident)	seq.23567.37	GNAQ	coxph	0.158904	0.115645	0.169421	1	0	1	0
Disease	Diabetes	Type 2 diabetes (incident)	seq.23568.41	MEIS2	coxph	-0.0562128	0.109546	0.607851	1	0	1	0
Disease	Diabetes	Type 2 diabetes (incident)	seq.23569.53	STARD10	coxph	0.477301	0.11285	2.34195833948956e-05	0.170682	0	1	0
Disease	Diabetes	Type 2 diabetes (incident)	seq.23570.87	ZKSCAN7	coxph	-0.0332568	0.12257	0.786137	1	0	1	0
Disease	Diabetes	Type 2 diabetes (incident)	seq.23571.93	YJU2	coxph	0.0985468	0.104529	0.345799	1	0	1	0
Disease	Diabetes	Type 2 diabetes (incident)	seq.23572.186	TYW3	coxph	-0.015447	0.112401	0.890693	1	0	1	0
Disease	Diabetes	Type 2 diabetes (incident)	seq.23575.58	COX19	coxph	-0.16392	0.148731	0.270407	1	0	1	0
Disease	Diabetes	Type 2 diabetes (incident)	seq.23576.46	BEX4	coxph	-0.0681501	0.108959	0.531666	1	0	1	0
Disease	Diabetes	Type 2 diabetes (incident)	seq.23578.6	SMIM3	coxph	-0.0485812	0.109054	0.655976	1	0	1	0
Disease	Diabetes	Type 2 diabetes (incident)	seq.23579.3	CT83	coxph	-0.200639	0.117998	0.0890636	1	0	1	0
Disease	Diabetes	Type 2 diabetes (incident)	seq.2358.19	FLT4	coxph	0.1991	0.107922	0.0650599	1	0	1	0
Disease	Diabetes	Type 2 diabetes (incident)	seq.23580.2	PRR15	coxph	-0.195846	0.116878	0.0938062	1	0	1	0
Disease	Diabetes	Type 2 diabetes (incident)	seq.23581.131	GHRL	coxph	-0.143872	0.112639	0.201503	1	0	1	0
Disease	Diabetes	Type 2 diabetes (incident)	seq.23584.2	NUDT15	coxph	-0.0475044	0.11333	0.675092	1	0	1	0
Disease	Diabetes	Type 2 diabetes (incident)	seq.23586.32	CTAG1A	coxph	-0.122586	0.126586	0.332841	1	0	1	0
Disease	Diabetes	Type 2 diabetes (incident)	seq.23588.9	HSDL2	coxph	-0.108644	0.116539	0.351206	1	0	1	0
Disease	Diabetes	Type 2 diabetes (incident)	seq.23589.21	PPP1R27	coxph	0.190957	0.0944017	0.043093	1	0	1	0
Disease	Diabetes	Type 2 diabetes (incident)	seq.23591.9	EXD1	coxph	0.0894945	0.120125	0.456266	1	0	1	0
Disease	Diabetes	Type 2 diabetes (incident)	seq.23593.14	MB21D2	coxph	-0.376758	0.120871	0.00182678	1	0	1	0
Disease	Diabetes	Type 2 diabetes (incident)	seq.23594.2	NR2C2AP	coxph	-0.0237434	0.114818	0.836173	1	0	1	0
Disease	Diabetes	Type 2 diabetes (incident)	seq.23595.6	LACC1	coxph	0.0266328	0.118055	0.821515	1	0	1	0
Disease	Diabetes	Type 2 diabetes (incident)	seq.23596.17	CCDC89	coxph	-0.170169	0.118788	0.151987	1	0	1	0
Disease	Diabetes	Type 2 diabetes (incident)	seq.23597.11	AGFG2	coxph	-0.159031	0.111093	0.152284	1	0	1	0
Disease	Diabetes	Type 2 diabetes (incident)	seq.23601.43	ACOT12	coxph	-0.107616	0.136334	0.429903	1	0	1	0
Disease	Diabetes	Type 2 diabetes (incident)	seq.23602.35	NAPEPLD	coxph	0.163799	0.101629	0.107019	1	0	1	0
Disease	Diabetes	Type 2 diabetes (incident)	seq.23605.3	TCP11L1	coxph	-0.594544	0.110214	6.87418406246584e-08	0.000500991	1	0.0125248	1
Disease	Diabetes	Type 2 diabetes (incident)	seq.23606.18	SAMD4B	coxph	0.0306776	0.104306	0.768673	1	0	1	0
Disease	Diabetes	Type 2 diabetes (incident)	seq.23607.1	C16orf71	coxph	0.0586357	0.108751	0.589766	1	0	1	0
Disease	Diabetes	Type 2 diabetes (incident)	seq.23611.16	MARVELD2	coxph	0.0353153	0.109226	0.746451	1	0	1	0
Disease	Diabetes	Type 2 diabetes (incident)	seq.23615.4	TRMT112	coxph	0.102692	0.108019	0.341766	1	0	1	0
Disease	Diabetes	Type 2 diabetes (incident)	seq.23616.4	PADI1	coxph	0.0369399	0.120309	0.758811	1	0	1	0
Disease	Diabetes	Type 2 diabetes (incident)	seq.23617.15	HYPK	coxph	-0.295857	0.12346	0.0165579	1	0	1	0
Disease	Diabetes	Type 2 diabetes (incident)	seq.23618.23	ZNF593	coxph	-0.0376624	0.120812	0.755235	1	0	1	0
Disease	Diabetes	Type 2 diabetes (incident)	seq.23619.235	C19orf53	coxph	-0.290409	0.121	0.0163913	1	0	1	0
Disease	Diabetes	Type 2 diabetes (incident)	seq.23620.16	RCSD1	coxph	-0.0865265	0.12525	0.489674	1	0	1	0
Disease	Diabetes	Type 2 diabetes (incident)	seq.23621.326	TIMM13	coxph	0.231571	0.123369	0.0605092	1	0	1	0
Disease	Diabetes	Type 2 diabetes (incident)	seq.23622.128	INIP	coxph	-0.0822765	0.111002	0.458563	1	0	1	0
Disease	Diabetes	Type 2 diabetes (incident)	seq.23623.48	NUDT11	coxph	-0.0715197	0.124449	0.565501	1	0	1	0
Disease	Diabetes	Type 2 diabetes (incident)	seq.23624.34	PSENEN	coxph	0.00983032	0.127397	0.938494	1	0	1	0
Disease	Diabetes	Type 2 diabetes (incident)	seq.23625.44	KIAA1143	coxph	0.212524	0.115036	0.0646798	1	0	1	0
Disease	Diabetes	Type 2 diabetes (incident)	seq.23627.3	SDHAF4	coxph	-0.148189	0.132286	0.262622	1	0	1	0
Disease	Diabetes	Type 2 diabetes (incident)	seq.23629.4	VMAC	coxph	0.15992	0.102746	0.119599	1	0	1	0
Disease	Diabetes	Type 2 diabetes (incident)	seq.23631.1	GALK2	coxph	-0.0516858	0.109995	0.638432	1	0	1	0
Disease	Diabetes	Type 2 diabetes (incident)	seq.23632.22	SLFNL1	coxph	-0.000914001	0.124872	0.99416	1	0	1	0
Disease	Diabetes	Type 2 diabetes (incident)	seq.23637.55	RNF25	coxph	-0.187653	0.123358	0.128208	1	0	1	0
Disease	Diabetes	Type 2 diabetes (incident)	seq.23638.3	CARNMT1	coxph	-0.012692	0.111319	0.909226	1	0	1	0
Disease	Diabetes	Type 2 diabetes (incident)	seq.23639.93	NPEPL1	coxph	0.0316914	0.117396	0.787197	1	0	1	0
Disease	Diabetes	Type 2 diabetes (incident)	seq.23640.10	EHD2	coxph	-0.00868464	0.134094	0.948361	1	0	1	0
Disease	Diabetes	Type 2 diabetes (incident)	seq.23643.22	HSD17B4	coxph	-0.0743202	0.111179	0.503833	1	0	1	0
Disease	Diabetes	Type 2 diabetes (incident)	seq.23644.19	TKFC	coxph	0.332141	0.10783	0.00206835	1	0	1	0
Disease	Diabetes	Type 2 diabetes (incident)	seq.23645.49	HACL1	coxph	-0.0118121	0.117815	0.920138	1	0	1	0
Disease	Diabetes	Type 2 diabetes (incident)	seq.23646.5	AIPL1	coxph	-0.139248	0.119507	0.243945	1	0	1	0
Disease	Diabetes	Type 2 diabetes (incident)	seq.23648.36	DDI1	coxph	0.0466244	0.110448	0.672924	1	0	1	0
Disease	Diabetes	Type 2 diabetes (incident)	seq.23649.6	KLHL2	coxph	-0.0212059	0.112708	0.85076	1	0	1	0
Disease	Diabetes	Type 2 diabetes (incident)	seq.23650.2	DMTN	coxph	0.0106745	0.104076	0.918308	1	0	1	0
Disease	Diabetes	Type 2 diabetes (incident)	seq.23652.15	PIPOX	coxph	0.0481162	0.106265	0.650697	1	0	1	0
Disease	Diabetes	Type 2 diabetes (incident)	seq.23654.6	ALG2	coxph	-0.392264	0.115881	0.000711622	1	0	1	0
Disease	Diabetes	Type 2 diabetes (incident)	seq.23656.9	PUS7	coxph	-0.0276757	0.104933	0.791975	1	0	1	0
Disease	Diabetes	Type 2 diabetes (incident)	seq.23657.102	HNRNPLL	coxph	-0.0456636	0.120825	0.70548	1	0	1	0
Disease	Diabetes	Type 2 diabetes (incident)	seq.23658.1	NARS2	coxph	-0.125938	0.13501	0.350923	1	0	1	0
Disease	Diabetes	Type 2 diabetes (incident)	seq.23659.2	BZW2	coxph	-0.108244	0.107357	0.313326	1	0	1	0
Disease	Diabetes	Type 2 diabetes (incident)	seq.23660.112	KLHL41	coxph	0.0757891	0.107857	0.482253	1	0	1	0
Disease	Diabetes	Type 2 diabetes (incident)	seq.23661.61	XPNPEP3	coxph	-0.067113	0.109582	0.540243	1	0	1	0
Disease	Diabetes	Type 2 diabetes (incident)	seq.23662.10	SH3BP5	coxph	-0.165524	0.116369	0.154908	1	0	1	0
Disease	Diabetes	Type 2 diabetes (incident)	seq.23663.28	ATP6V1C1	coxph	0.0245685	0.109992	0.823251	1	0	1	0
Disease	Diabetes	Type 2 diabetes (incident)	seq.23664.17	RTKN	coxph	-0.171643	0.110256	0.119525	1	0	1	0
Disease	Diabetes	Type 2 diabetes (incident)	seq.23665.35	PSMC3	coxph	-0.309671	0.12358	0.0122161	1	0	1	0
Disease	Diabetes	Type 2 diabetes (incident)	seq.23666.35	ATIC	coxph	-0.137245	0.112854	0.223937	1	0	1	0
Disease	Diabetes	Type 2 diabetes (incident)	seq.23668.281	MIEF1	coxph	0.190576	0.120286	0.113112	1	0	1	0
Disease	Diabetes	Type 2 diabetes (incident)	seq.23669.20	GFPT2	coxph	-0.0549855	0.106962	0.607205	1	0	1	0
Disease	Diabetes	Type 2 diabetes (incident)	seq.23670.11	DPH2	coxph	0.096224	0.138388	0.486854	1	0	1	0
Disease	Diabetes	Type 2 diabetes (incident)	seq.23671.11	SPDL1	coxph	-0.181204	0.138312	0.190159	1	0	1	0
Disease	Diabetes	Type 2 diabetes (incident)	seq.23672.10	PSMD6	coxph	-0.0880048	0.116846	0.451348	1	0	1	0
Disease	Diabetes	Type 2 diabetes (incident)	seq.23673.9	DBT	coxph	0.021293	0.109351	0.845611	1	0	1	0
Disease	Diabetes	Type 2 diabetes (incident)	seq.23675.16	CEP76	coxph	0.0176989	0.121196	0.883894	1	0	1	0
Disease	Diabetes	Type 2 diabetes (incident)	seq.23677.30	NCKIPSD	coxph	-0.149097	0.107893	0.167003	1	0	1	0
Disease	Diabetes	Type 2 diabetes (incident)	seq.23678.132	SOX10	coxph	0.141483	0.105763	0.180983	1	0	1	0
Disease	Diabetes	Type 2 diabetes (incident)	seq.23679.43	DSCC1	coxph	-0.602423	0.13953	1.57805433885542e-05	0.115009	0	1	0
Disease	Diabetes	Type 2 diabetes (incident)	seq.23680.1	ZC3H12A	coxph	0.143578	0.112874	0.203367	1	0	1	0
Disease	Diabetes	Type 2 diabetes (incident)	seq.23682.79	HENMT1	coxph	-0.150228	0.135586	0.267867	1	0	1	0
Disease	Diabetes	Type 2 diabetes (incident)	seq.23683.79	TRIM55	coxph	-0.312717	0.117085	0.0075656	1	0	1	0
Disease	Diabetes	Type 2 diabetes (incident)	seq.23685.132	M1AP	coxph	0.0852458	0.108444	0.431819	1	0	1	0
Disease	Diabetes	Type 2 diabetes (incident)	seq.23686.44	CWF19L1	coxph	0.326723	0.108697	0.00264869	1	0	1	0
Disease	Diabetes	Type 2 diabetes (incident)	seq.23687.27	TBC1D20	coxph	-0.485032	0.110175	1.07067033551601e-05	0.0780305	0	1	0
Disease	Diabetes	Type 2 diabetes (incident)	seq.23689.52	CPNE6	coxph	0.0919991	0.12201	0.450833	1	0	1	0
Disease	Diabetes	Type 2 diabetes (incident)	seq.23690.228	RBM41	coxph	-0.355415	0.136299	0.00911767	1	0	1	0
Disease	Diabetes	Type 2 diabetes (incident)	seq.23691.2	TTLL12	coxph	-0.266175	0.113879	0.0194215	1	0	1	0
Disease	Diabetes	Type 2 diabetes (incident)	seq.23692.19	ACSS3	coxph	-0.203241	0.10588	0.0549173	1	0	1	0
Disease	Diabetes	Type 2 diabetes (incident)	seq.23693.4	MKNK1	coxph	-0.130469	0.119123	0.273409	1	0	1	0
Disease	Diabetes	Type 2 diabetes (incident)	seq.23694.3	ASNS	coxph	0.0131639	0.116457	0.910002	1	0	1	0
Disease	Diabetes	Type 2 diabetes (incident)	seq.23695.1	FSD1	coxph	-0.296738	0.130069	0.022525	1	0	1	0
Disease	Diabetes	Type 2 diabetes (incident)	seq.23696.256	TRMT6	coxph	0.169566	0.110595	0.125222	1	0	1	0
Disease	Diabetes	Type 2 diabetes (incident)	seq.23699.61	DLST	coxph	-0.211386	0.131144	0.106991	1	0	1	0
Disease	Diabetes	Type 2 diabetes (incident)	seq.23700.42	ABCF3	coxph	-0.0824935	0.11397	0.469179	1	0	1	0
Disease	Diabetes	Type 2 diabetes (incident)	seq.23702.98	SHKBP1	coxph	0.0153698	0.1067	0.885464	1	0	1	0
Disease	Diabetes	Type 2 diabetes (incident)	seq.23703.8	PDLIM5	coxph	-0.0825916	0.12521	0.509496	1	0	1	0
Disease	Diabetes	Type 2 diabetes (incident)	seq.23704.11	C2CD2L	coxph	-0.0297366	0.111748	0.790159	1	0	1	0
Disease	Diabetes	Type 2 diabetes (incident)	seq.23705.42	CTPS1	coxph	-0.155988	0.121489	0.199153	1	0	1	0
Disease	Diabetes	Type 2 diabetes (incident)	seq.23706.13	TRMT61B	coxph	0.0088673	0.107647	0.934349	1	0	1	0
Disease	Diabetes	Type 2 diabetes (incident)	seq.23767.1	C11orf49	coxph	0.037921	0.114212	0.739871	1	0	1	0
Disease	Diabetes	Type 2 diabetes (incident)	seq.23771.17	ATF5	coxph	0.12517	0.108614	0.249144	1	0	1	0
Disease	Diabetes	Type 2 diabetes (incident)	seq.23783.22	FAM110A	coxph	0.162303	0.117875	0.168542	1	0	1	0
Disease	Diabetes	Type 2 diabetes (incident)	seq.2381.52	C5	coxph	-0.156754	0.111795	0.16087	1	0	1	0
Disease	Diabetes	Type 2 diabetes (incident)	seq.23903.3	GOT2	coxph	0.100284	0.108873	0.356993	1	0	1	0
Disease	Diabetes	Type 2 diabetes (incident)	seq.23915.18	RAB7A	coxph	-0.0756739	0.107607	0.481905	1	0	1	0
Disease	Diabetes	Type 2 diabetes (incident)	seq.23923.26	PPM1F	coxph	-0.0955359	0.1172	0.414985	1	0	1	0
Disease	Diabetes	Type 2 diabetes (incident)	seq.23929.159	PRRT2	coxph	0.30929	0.10101	0.00219891	1	0	1	0
Disease	Diabetes	Type 2 diabetes (incident)	seq.23949.12	ITGB1	coxph	0.00498775	0.112144	0.964525	1	0	1	0
Disease	Diabetes	Type 2 diabetes (incident)	seq.23967.8	PAGR1	coxph	0.0280788	0.108121	0.795097	1	0	1	0
Disease	Diabetes	Type 2 diabetes (incident)	seq.23981.172	CPA1	coxph	0.0362875	0.105501	0.730882	1	0	1	0
Disease	Diabetes	Type 2 diabetes (incident)	seq.24011.27	VSIG10L	coxph	0.0583328	0.111935	0.602275	1	0	1	0
Disease	Diabetes	Type 2 diabetes (incident)	seq.24013.6	GRM4	coxph	-0.0126267	0.111609	0.909924	1	0	1	0
Disease	Diabetes	Type 2 diabetes (incident)	seq.24023.35	PROCR	coxph	-0.363359	0.11463	0.00152516	1	0	1	0
Disease	Diabetes	Type 2 diabetes (incident)	seq.24027.32	IFNE	coxph	-0.373163	0.134702	0.00560071	1	0	1	0
Disease	Diabetes	Type 2 diabetes (incident)	seq.24050.26	GSK3B	coxph	0.181645	0.116917	0.120274	1	0	1	0
Disease	Diabetes	Type 2 diabetes (incident)	seq.24055.44	CSTF1	coxph	0.121878	0.119765	0.30885	1	0	1	0
Disease	Diabetes	Type 2 diabetes (incident)	seq.24111.10	EEF1G	coxph	-0.182178	0.119884	0.128606	1	0	1	0
Disease	Diabetes	Type 2 diabetes (incident)	seq.24179.48	PTER	coxph	-0.124075	0.11209	0.268329	1	0	1	0
Disease	Diabetes	Type 2 diabetes (incident)	seq.2418.55	APOE	coxph	0.114415	0.116602	0.326472	1	0	1	0
Disease	Diabetes	Type 2 diabetes (incident)	seq.24201.86	PAGE4	coxph	0.138904	0.126441	0.271956	1	0	1	0
Disease	Diabetes	Type 2 diabetes (incident)	seq.2421.7	BDNF	coxph	-0.122235	0.11082	0.270026	1	0	1	0
Disease	Diabetes	Type 2 diabetes (incident)	seq.24211.25	HMGCL	coxph	0.274422	0.103296	0.00789189	1	0	1	0
Disease	Diabetes	Type 2 diabetes (incident)	seq.24215.8	PRRX1	coxph	-0.0556325	0.109226	0.610519	1	0	1	0
Disease	Diabetes	Type 2 diabetes (incident)	seq.24216.30	AAMDC	coxph	0.123614	0.128011	0.334219	1	0	1	0
Disease	Diabetes	Type 2 diabetes (incident)	seq.24217.2	S100A8	coxph	0.251583	0.100947	0.0126948	1	0	1	0
Disease	Diabetes	Type 2 diabetes (incident)	seq.24221.3	PPARG	coxph	0.233948	0.122524	0.0562097	1	0	1	0
Disease	Diabetes	Type 2 diabetes (incident)	seq.24222.10	NELFA	coxph	0.0844918	0.109659	0.441004	1	0	1	0
Disease	Diabetes	Type 2 diabetes (incident)	seq.24223.5	GSTT2	coxph	0.150893	0.114815	0.188771	1	0	1	0
Disease	Diabetes	Type 2 diabetes (incident)	seq.24226.30	FSCN1	coxph	-0.290215	0.114752	0.0114368	1	0	1	0
Disease	Diabetes	Type 2 diabetes (incident)	seq.24235.2	EHD1	coxph	0.0481871	0.10684	0.651974	1	0	1	0
Disease	Diabetes	Type 2 diabetes (incident)	seq.24236.46	VAT1L	coxph	0.107022	0.0993323	0.281294	1	0	1	0
Disease	Diabetes	Type 2 diabetes (incident)	seq.24237.115	CACNB3	coxph	-0.230217	0.114276	0.0439485	1	0	1	0
Disease	Diabetes	Type 2 diabetes (incident)	seq.24244.81	RILP	coxph	-0.252887	0.114945	0.0278013	1	0	1	0
Disease	Diabetes	Type 2 diabetes (incident)	seq.24245.2	KLC3	coxph	-0.085753	0.12325	0.486576	1	0	1	0
Disease	Diabetes	Type 2 diabetes (incident)	seq.24247.13	C15orf40	coxph	0.00316968	0.112326	0.977488	1	0	1	0
Disease	Diabetes	Type 2 diabetes (incident)	seq.24251.44	RPP25L	coxph	0.172817	0.105077	0.100038	1	0	1	0
Disease	Diabetes	Type 2 diabetes (incident)	seq.24252.85	C12orf65	coxph	-0.00152085	0.113274	0.989288	1	0	1	0
Disease	Diabetes	Type 2 diabetes (incident)	seq.24253.5	GSPT2	coxph	0.102972	0.106351	0.33293	1	0	1	0
Disease	Diabetes	Type 2 diabetes (incident)	seq.24255.38	EPN1	coxph	-0.127784	0.118055	0.279072	1	0	1	0
Disease	Diabetes	Type 2 diabetes (incident)	seq.24256.7	KLHL40	coxph	0.0612753	0.120479	0.611034	1	0	1	0
Disease	Diabetes	Type 2 diabetes (incident)	seq.24259.24	FOXP4	coxph	0.241828	0.109403	0.0270743	1	0	1	0
Disease	Diabetes	Type 2 diabetes (incident)	seq.24260.4	SETD3	coxph	0.09958	0.0976596	0.307888	1	0	1	0
Disease	Diabetes	Type 2 diabetes (incident)	seq.24261.202	DAPK3	coxph	0.125298	0.103474	0.225932	1	0	1	0
Disease	Diabetes	Type 2 diabetes (incident)	seq.24263.6	OCLN	coxph	-0.137333	0.117383	0.24202	1	0	1	0
Disease	Diabetes	Type 2 diabetes (incident)	seq.24265.6	MPP2	coxph	0.180102	0.104909	0.0860251	1	0	1	0
Disease	Diabetes	Type 2 diabetes (incident)	seq.24266.2	MEF2D	coxph	0.191662	0.115932	0.098286	1	0	1	0
Disease	Diabetes	Type 2 diabetes (incident)	seq.24267.24	PWWP2B	coxph	0.0486452	0.11002	0.658381	1	0	1	0
Disease	Diabetes	Type 2 diabetes (incident)	seq.24268.21	GAB1	coxph	0.188199	0.114652	0.100699	1	0	1	0
Disease	Diabetes	Type 2 diabetes (incident)	seq.24271.9	GMPPA	coxph	0.179573	0.124124	0.147975	1	0	1	0
Disease	Diabetes	Type 2 diabetes (incident)	seq.24273.43	NME8	coxph	-0.056077	0.111864	0.616164	1	0	1	0
Disease	Diabetes	Type 2 diabetes (incident)	seq.24276.171	TTC25	coxph	0.0175939	0.110681	0.8737	1	0	1	0
Disease	Diabetes	Type 2 diabetes (incident)	seq.24277.22	CPNE7	coxph	0.0474553	0.111537	0.670497	1	0	1	0
Disease	Diabetes	Type 2 diabetes (incident)	seq.24278.4	USP3	coxph	0.116148	0.102642	0.257807	1	0	1	0
Disease	Diabetes	Type 2 diabetes (incident)	seq.24279.30	UTP6	coxph	0.212331	0.125431	0.0904914	1	0	1	0
Disease	Diabetes	Type 2 diabetes (incident)	seq.24286.48	MEIG1	coxph	0.0527553	0.106245	0.619509	1	0	1	0
Disease	Diabetes	Type 2 diabetes (incident)	seq.24289.1	LSMEM1	coxph	0.122728	0.110361	0.26611	1	0	1	0
Disease	Diabetes	Type 2 diabetes (incident)	seq.2429.27	C8A|C8B|C8G	coxph	0.0659163	0.117612	0.575168	1	0	1	0
Disease	Diabetes	Type 2 diabetes (incident)	seq.24290.5	C20orf202	coxph	0.0750129	0.117367	0.522737	1	0	1	0
Disease	Diabetes	Type 2 diabetes (incident)	seq.24293.39	SCP2	coxph	0.395062	0.102708	0.000119844	0.873423	0	1	0
Disease	Diabetes	Type 2 diabetes (incident)	seq.24294.13	CHTF8	coxph	-0.0419757	0.111559	0.706721	1	0	1	0
Disease	Diabetes	Type 2 diabetes (incident)	seq.24299.1	CEACAM16	coxph	0.231306	0.104539	0.0269234	1	0	1	0
Disease	Diabetes	Type 2 diabetes (incident)	seq.24304.3	CRACR2A	coxph	-0.135318	0.135716	0.318734	1	0	1	0
Disease	Diabetes	Type 2 diabetes (incident)	seq.24307.22	KDM8	coxph	0.135895	0.114091	0.233613	1	0	1	0
Disease	Diabetes	Type 2 diabetes (incident)	seq.24309.14	SYTL2	coxph	-0.117989	0.119179	0.322166	1	0	1	0
Disease	Diabetes	Type 2 diabetes (incident)	seq.2431.17	CTSG	coxph	0.240895	0.10342	0.019844	1	0	1	0
Disease	Diabetes	Type 2 diabetes (incident)	seq.24314.9	TRAPPC13	coxph	-0.025833	0.120268	0.829926	1	0	1	0
Disease	Diabetes	Type 2 diabetes (incident)	seq.24316.10	BMT2	coxph	0.0703964	0.111923	0.529368	1	0	1	0
Disease	Diabetes	Type 2 diabetes (incident)	seq.24318.13	FGD2	coxph	0.38823	0.119923	0.00120654	1	0	1	0
Disease	Diabetes	Type 2 diabetes (incident)	seq.24319.19	CRPPA	coxph	-0.137262	0.117237	0.241678	1	0	1	0
Disease	Diabetes	Type 2 diabetes (incident)	seq.24320.3	TRIM72	coxph	0.0259745	0.1083	0.810455	1	0	1	0
Disease	Diabetes	Type 2 diabetes (incident)	seq.24321.67	NARF	coxph	0.36605	0.105912	0.000547924	1	0	1	0
Disease	Diabetes	Type 2 diabetes (incident)	seq.24322.1	GTF2E1	coxph	0.158716	0.126623	0.210041	1	0	1	0
Disease	Diabetes	Type 2 diabetes (incident)	seq.24323.43	BROX	coxph	-0.0487724	0.126087	0.698892	1	0	1	0
Disease	Diabetes	Type 2 diabetes (incident)	seq.2436.49	CXCL16	coxph	-0.0485928	0.116465	0.676511	1	0	1	0
Disease	Diabetes	Type 2 diabetes (incident)	seq.24407.31	KIF3C	coxph	0.0040214	0.119613	0.97318	1	0	1	0
Disease	Diabetes	Type 2 diabetes (incident)	seq.24408.30	MBNL1	coxph	0.120232	0.108037	0.265761	1	0	1	0
Disease	Diabetes	Type 2 diabetes (incident)	seq.24409.2	RDH13	coxph	-0.0756196	0.131099	0.564065	1	0	1	0
Disease	Diabetes	Type 2 diabetes (incident)	seq.2441.2	FGF10	coxph	-0.0231849	0.122149	0.84946	1	0	1	0
Disease	Diabetes	Type 2 diabetes (incident)	seq.24411.144	LRSAM1	coxph	0.125214	0.106853	0.241264	1	0	1	0
Disease	Diabetes	Type 2 diabetes (incident)	seq.24412.1	SYCE1L	coxph	-0.0242736	0.105703	0.818373	1	0	1	0
Disease	Diabetes	Type 2 diabetes (incident)	seq.24413.96	NUDT7	coxph	-0.0734119	0.107988	0.496623	1	0	1	0
Disease	Diabetes	Type 2 diabetes (incident)	seq.24414.3	PYGB	coxph	0.245094	0.108289	0.0236146	1	0	1	0
Disease	Diabetes	Type 2 diabetes (incident)	seq.24416.20	SND1	coxph	0.15308	0.11853	0.196535	1	0	1	0
Disease	Diabetes	Type 2 diabetes (incident)	seq.24417.22	RABEP1	coxph	-0.129976	0.112057	0.246086	1	0	1	0
Disease	Diabetes	Type 2 diabetes (incident)	seq.24418.14	HMX3	coxph	-0.123969	0.113189	0.273412	1	0	1	0
Disease	Diabetes	Type 2 diabetes (incident)	seq.24419.3	MOCOS	coxph	-0.133652	0.118723	0.260275	1	0	1	0
Disease	Diabetes	Type 2 diabetes (incident)	seq.24420.57	DOHH	coxph	-0.0853534	0.115888	0.461418	1	0	1	0
Disease	Diabetes	Type 2 diabetes (incident)	seq.24422.36	SPATA24	coxph	0.000421668	0.112587	0.997012	1	0	1	0
Disease	Diabetes	Type 2 diabetes (incident)	seq.24423.9	None	coxph	-0.0835345	0.110144	0.448206	1	0	1	0
Disease	Diabetes	Type 2 diabetes (incident)	seq.24424.25	TBC1D25	coxph	-0.101038	0.121652	0.406229	1	0	1	0
Disease	Diabetes	Type 2 diabetes (incident)	seq.24425.8	mar.01	coxph	0.105109	0.109803	0.33844	1	0	1	0
Disease	Diabetes	Type 2 diabetes (incident)	seq.24426.15	CTNNA1	coxph	0.102428	0.105928	0.333564	1	0	1	0
Disease	Diabetes	Type 2 diabetes (incident)	seq.24426.191	CTNNA1	coxph	-0.192486	0.121533	0.113235	1	0	1	0
Disease	Diabetes	Type 2 diabetes (incident)	seq.24427.33	INPP4B	coxph	-0.0933084	0.136703	0.494883	1	0	1	0
Disease	Diabetes	Type 2 diabetes (incident)	seq.24428.76	GDPD1	coxph	-0.0269509	0.107821	0.802619	1	0	1	0
Disease	Diabetes	Type 2 diabetes (incident)	seq.2443.10	FGF8	coxph	0.152495	0.113843	0.180402	1	0	1	0
Disease	Diabetes	Type 2 diabetes (incident)	seq.24430.11	ZNF580	coxph	-0.0579868	0.124166	0.640492	1	0	1	0
Disease	Diabetes	Type 2 diabetes (incident)	seq.24431.32	CMTR1	coxph	0.00409047	0.104836	0.968876	1	0	1	0
Disease	Diabetes	Type 2 diabetes (incident)	seq.24432.3	GRIPAP1	coxph	0.11879	0.108305	0.272723	1	0	1	0
Disease	Diabetes	Type 2 diabetes (incident)	seq.24434.16	PHYHIP	coxph	0.105131	0.114748	0.359571	1	0	1	0
Disease	Diabetes	Type 2 diabetes (incident)	seq.24435.1	DNM1	coxph	-0.353303	0.107813	0.00104913	1	0	1	0
Disease	Diabetes	Type 2 diabetes (incident)	seq.24436.23	DLGAP4	coxph	-0.0746584	0.117098	0.523752	1	0	1	0
Disease	Diabetes	Type 2 diabetes (incident)	seq.24437.6	YJEFN3	coxph	-0.0902177	0.112706	0.423438	1	0	1	0
Disease	Diabetes	Type 2 diabetes (incident)	seq.24440.11	KCTD3	coxph	0.0426453	0.106046	0.687582	1	0	1	0
Disease	Diabetes	Type 2 diabetes (incident)	seq.24441.7	NCBP1	coxph	0.077155	0.118402	0.514637	1	0	1	0
Disease	Diabetes	Type 2 diabetes (incident)	seq.24443.8	MORF4L2	coxph	-0.207432	0.10664	0.0517562	1	0	1	0
Disease	Diabetes	Type 2 diabetes (incident)	seq.24444.10	TTC27	coxph	-0.203603	0.11678	0.0812496	1	0	1	0
Disease	Diabetes	Type 2 diabetes (incident)	seq.24445.38	AFAP1L2	coxph	-0.394769	0.121954	0.00120779	1	0	1	0
Disease	Diabetes	Type 2 diabetes (incident)	seq.24446.65	MBNL2	coxph	0.195979	0.105453	0.0631057	1	0	1	0
Disease	Diabetes	Type 2 diabetes (incident)	seq.24447.26	FAM221A	coxph	-0.082612	0.10905	0.448713	1	0	1	0
Disease	Diabetes	Type 2 diabetes (incident)	seq.24449.11	CRYGA	coxph	-0.251632	0.121436	0.0382526	1	0	1	0
Disease	Diabetes	Type 2 diabetes (incident)	seq.24450.96	C19orf54	coxph	-0.219379	0.149399	0.141991	1	0	1	0
Disease	Diabetes	Type 2 diabetes (incident)	seq.24453.75	HCCS	coxph	-0.124228	0.109148	0.255056	1	0	1	0
Disease	Diabetes	Type 2 diabetes (incident)	seq.24454.27	MTHFD2L	coxph	-0.142667	0.116542	0.220889	1	0	1	0
Disease	Diabetes	Type 2 diabetes (incident)	seq.24455.2	ASAP3	coxph	-0.115408	0.135837	0.395545	1	0	1	0
Disease	Diabetes	Type 2 diabetes (incident)	seq.24456.3	VSX1	coxph	-0.0521135	0.121108	0.666974	1	0	1	0
Disease	Diabetes	Type 2 diabetes (incident)	seq.24457.12	USF2	coxph	0.287186	0.113948	0.0117243	1	0	1	0
Disease	Diabetes	Type 2 diabetes (incident)	seq.24459.15	COPB2	coxph	0.0360558	0.109605	0.742186	1	0	1	0
Disease	Diabetes	Type 2 diabetes (incident)	seq.24462.4	CNGB1	coxph	-0.251431	0.129105	0.0514757	1	0	1	0
Disease	Diabetes	Type 2 diabetes (incident)	seq.24463.1	NDRG2	coxph	-0.121057	0.117767	0.30398	1	0	1	0
Disease	Diabetes	Type 2 diabetes (incident)	seq.24465.28	SSX4	coxph	-0.0697846	0.123345	0.57155	1	0	1	0
Disease	Diabetes	Type 2 diabetes (incident)	seq.24468.36	ADD2	coxph	-0.00159874	0.128832	0.990099	1	0	1	0
Disease	Diabetes	Type 2 diabetes (incident)	seq.24469.10	LPIN1	coxph	-0.0830277	0.111669	0.457171	1	0	1	0
Disease	Diabetes	Type 2 diabetes (incident)	seq.2447.7	PLA2G2E	coxph	-0.227206	0.132779	0.0870517	1	0	1	0
Disease	Diabetes	Type 2 diabetes (incident)	seq.24470.20	PCBP3	coxph	-0.200689	0.107991	0.0631141	1	0	1	0
Disease	Diabetes	Type 2 diabetes (incident)	seq.24471.2	SETBP1	coxph	0.217629	0.112651	0.0533741	1	0	1	0
Disease	Diabetes	Type 2 diabetes (incident)	seq.24472.28	SHARPIN	coxph	-0.0739577	0.109235	0.498374	1	0	1	0
Disease	Diabetes	Type 2 diabetes (incident)	seq.24473.11	CT45A3	coxph	-0.127664	0.131308	0.330925	1	0	1	0
Disease	Diabetes	Type 2 diabetes (incident)	seq.24474.12	TTC9	coxph	0.022506	0.108391	0.835513	1	0	1	0
Disease	Diabetes	Type 2 diabetes (incident)	seq.24475.45	SNX12	coxph	-0.125684	0.144668	0.384967	1	0	1	0
Disease	Diabetes	Type 2 diabetes (incident)	seq.24476.18	ASCC2	coxph	0.00519809	0.114467	0.96378	1	0	1	0
Disease	Diabetes	Type 2 diabetes (incident)	seq.24479.25	TMEM225B	coxph	0.0714001	0.123064	0.561787	1	0	1	0
Disease	Diabetes	Type 2 diabetes (incident)	seq.24485.32	BCAP31	coxph	-0.3424	0.127532	0.00725705	1	0	1	0
Disease	Diabetes	Type 2 diabetes (incident)	seq.24486.1	BCL11A	coxph	0.00315322	0.108148	0.97674	1	0	1	0
Disease	Diabetes	Type 2 diabetes (incident)	seq.24487.95	BLOC1S3	coxph	0.316651	0.106864	0.00304521	1	0	1	0
Disease	Diabetes	Type 2 diabetes (incident)	seq.24488.8	HID1	coxph	-0.0434689	0.114454	0.704098	1	0	1	0
Disease	Diabetes	Type 2 diabetes (incident)	seq.24489.34	HES3	coxph	-0.0307931	0.107776	0.775097	1	0	1	0
Disease	Diabetes	Type 2 diabetes (incident)	seq.2449.1	PLA2G5	coxph	-0.229132	0.117017	0.0502178	1	0	1	0
Disease	Diabetes	Type 2 diabetes (incident)	seq.24490.16	THAP4	coxph	-0.305302	0.121593	0.0120441	1	0	1	0
Disease	Diabetes	Type 2 diabetes (incident)	seq.24493.10	MTMR7	coxph	-0.14381	0.121071	0.234909	1	0	1	0
Disease	Diabetes	Type 2 diabetes (incident)	seq.24494.67	KATNAL1	coxph	-0.327961	0.126128	0.0093162	1	0	1	0
Disease	Diabetes	Type 2 diabetes (incident)	seq.24496.26	RILPL1	coxph	0.00198822	0.110955	0.985703	1	0	1	0
Disease	Diabetes	Type 2 diabetes (incident)	seq.24497.8	TRIML1	coxph	-0.290346	0.126068	0.0212736	1	0	1	0
Disease	Diabetes	Type 2 diabetes (incident)	seq.24499.36	LGSN	coxph	0.0128923	0.132473	0.922472	1	0	1	0
Disease	Diabetes	Type 2 diabetes (incident)	seq.24634.1	RIPPLY3	coxph	-0.0477637	0.108418	0.659537	1	0	1	0
Disease	Diabetes	Type 2 diabetes (incident)	seq.24635.25	TRAPPC6A	coxph	0.0696152	0.107981	0.519124	1	0	1	0
Disease	Diabetes	Type 2 diabetes (incident)	seq.24636.9	DRAP1	coxph	0.35989	0.117869	0.0022633	1	0	1	0
Disease	Diabetes	Type 2 diabetes (incident)	seq.24637.3	TCEAL5	coxph	0.221095	0.124638	0.0760795	1	0	1	0
Disease	Diabetes	Type 2 diabetes (incident)	seq.24638.3	FAM89B	coxph	0.396787	0.130817	0.00242011	1	0	1	0
Disease	Diabetes	Type 2 diabetes (incident)	seq.24640.63	HEY1	coxph	0.162835	0.112373	0.147321	1	0	1	0
Disease	Diabetes	Type 2 diabetes (incident)	seq.24641.10	CLDN1	coxph	0.166171	0.120823	0.169029	1	0	1	0
Disease	Diabetes	Type 2 diabetes (incident)	seq.24642.21	FAM92A	coxph	0.245376	0.109178	0.0246093	1	0	1	0
Disease	Diabetes	Type 2 diabetes (incident)	seq.24643.21	CRYL1	coxph	0.406757	0.119754	0.000682291	1	0	1	0
Disease	Diabetes	Type 2 diabetes (incident)	seq.24645.2	BIN3	coxph	-0.125917	0.119153	0.290617	1	0	1	0
Disease	Diabetes	Type 2 diabetes (incident)	seq.24646.47	AGXT	coxph	0.0454667	0.104773	0.66432	1	0	1	0
Disease	Diabetes	Type 2 diabetes (incident)	seq.24647.3	APOBEC2	coxph	0.00747632	0.118651	0.949758	1	0	1	0
Disease	Diabetes	Type 2 diabetes (incident)	seq.24648.8	SLBP	coxph	0.300421	0.103694	0.00376531	1	0	1	0
Disease	Diabetes	Type 2 diabetes (incident)	seq.24649.11	NTAQ1	coxph	-0.323261	0.122599	0.00837065	1	0	1	0
Disease	Diabetes	Type 2 diabetes (incident)	seq.24651.1	RTN1	coxph	0.208245	0.108561	0.0550812	1	0	1	0
Disease	Diabetes	Type 2 diabetes (incident)	seq.24654.13	HES6	coxph	0.232087	0.120988	0.0550782	1	0	1	0
Disease	Diabetes	Type 2 diabetes (incident)	seq.24655.23	RILPL2	coxph	0.394907	0.111684	0.000406337	1	0	1	0
Disease	Diabetes	Type 2 diabetes (incident)	seq.24656.6	PHETA2	coxph	0.262222	0.110667	0.017814	1	0	1	0
Disease	Diabetes	Type 2 diabetes (incident)	seq.24658.98	CCDC115	coxph	0.0318932	0.129167	0.804975	1	0	1	0
Disease	Diabetes	Type 2 diabetes (incident)	seq.24659.6	DNAJB13	coxph	0.234751	0.122119	0.0545669	1	0	1	0
Disease	Diabetes	Type 2 diabetes (incident)	seq.24661.4	MAP6D1	coxph	0.324486	0.120468	0.00706959	1	0	1	0
Disease	Diabetes	Type 2 diabetes (incident)	seq.24662.78	TTC36	coxph	0.369743	0.1124	0.00100357	1	0	1	0
Disease	Diabetes	Type 2 diabetes (incident)	seq.24664.3	EMC10	coxph	0.223331	0.121658	0.0663973	1	0	1	0
Disease	Diabetes	Type 2 diabetes (incident)	seq.24665.48	REM1	coxph	0.138763	0.118036	0.239755	1	0	1	0
Disease	Diabetes	Type 2 diabetes (incident)	seq.24667.27	CT45A1	coxph	0.3078	0.12318	0.0124622	1	0	1	0
Disease	Diabetes	Type 2 diabetes (incident)	seq.24669.12	DNAJC5B	coxph	-0.0262	0.111748	0.814631	1	0	1	0
Disease	Diabetes	Type 2 diabetes (incident)	seq.24670.1	PIH1D1	coxph	0.0682907	0.103324	0.508653	1	0	1	0
Disease	Diabetes	Type 2 diabetes (incident)	seq.24671.15	PYCARD	coxph	0.441035	0.126406	0.000484754	1	0	1	0
Disease	Diabetes	Type 2 diabetes (incident)	seq.24674.22	EGLN2	coxph	0.257932	0.116064	0.0262613	1	0	1	0
Disease	Diabetes	Type 2 diabetes (incident)	seq.24675.2	MAST4	coxph	-0.365882	0.123339	0.00301236	1	0	1	0
Disease	Diabetes	Type 2 diabetes (incident)	seq.24676.105	CFAP298	coxph	0.345173	0.109558	0.00162934	1	0	1	0
Disease	Diabetes	Type 2 diabetes (incident)	seq.24677.106	RER1	coxph	0.208102	0.112488	0.0643154	1	0	1	0
Disease	Diabetes	Type 2 diabetes (incident)	seq.24678.10	AVEN	coxph	0.219272	0.104785	0.0363846	1	0	1	0
Disease	Diabetes	Type 2 diabetes (incident)	seq.24679.35	ETV7	coxph	0.09321	0.125196	0.456568	1	0	1	0
Disease	Diabetes	Type 2 diabetes (incident)	seq.2468.62	CCL20	coxph	-0.130658	0.117862	0.267617	1	0	1	0
Disease	Diabetes	Type 2 diabetes (incident)	seq.24680.51	TMX1	coxph	0.210468	0.0985979	0.0327926	1	0	1	0
Disease	Diabetes	Type 2 diabetes (incident)	seq.24681.2	PSPH	coxph	0.273969	0.132049	0.03801	1	0	1	0
Disease	Diabetes	Type 2 diabetes (incident)	seq.24682.35	CYBRD1	coxph	-0.0363405	0.112947	0.747644	1	0	1	0
Disease	Diabetes	Type 2 diabetes (incident)	seq.24683.11	GIMAP7	coxph	0.167537	0.106485	0.115641	1	0	1	0
Disease	Diabetes	Type 2 diabetes (incident)	seq.24684.7	GIMAP4	coxph	-0.0243188	0.109649	0.82448	1	0	1	0
Disease	Diabetes	Type 2 diabetes (incident)	seq.24685.12	SNX11	coxph	0.241557	0.105026	0.0214498	1	0	1	0
Disease	Diabetes	Type 2 diabetes (incident)	seq.24686.19	ACBD4	coxph	0.491708	0.113417	1.45497057839667e-05	0.106038	0	1	0
Disease	Diabetes	Type 2 diabetes (incident)	seq.24687.18	TTPAL	coxph	-0.00316564	0.109011	0.976833	1	0	1	0
Disease	Diabetes	Type 2 diabetes (incident)	seq.24688.9	DMRTB1	coxph	0.268779	0.123151	0.0290712	1	0	1	0
Disease	Diabetes	Type 2 diabetes (incident)	seq.24689.9	CAVIN1	coxph	0.236926	0.110754	0.0324185	1	0	1	0
Disease	Diabetes	Type 2 diabetes (incident)	seq.24690.1	CABP2	coxph	0.116742	0.107643	0.278133	1	0	1	0
Disease	Diabetes	Type 2 diabetes (incident)	seq.24693.5	CLIC3	coxph	-0.0730514	0.114694	0.524172	1	0	1	0
Disease	Diabetes	Type 2 diabetes (incident)	seq.24694.158	SLC9A3R1	coxph	-0.0170525	0.121986	0.888826	1	0	1	0
Disease	Diabetes	Type 2 diabetes (incident)	seq.24695.8	PLEKHB1	coxph	-0.0747178	0.116814	0.522411	1	0	1	0
Disease	Diabetes	Type 2 diabetes (incident)	seq.24696.14	MAGIX	coxph	0.429231	0.0986058	1.34286652498974e-05	0.0978681	0	1	0
Disease	Diabetes	Type 2 diabetes (incident)	seq.24697.48	HNRNPA0	coxph	0.0746551	0.106301	0.482492	1	0	1	0
Disease	Diabetes	Type 2 diabetes (incident)	seq.24698.12	PRPF18	coxph	0.383672	0.125696	0.00227039	1	0	1	0
Disease	Diabetes	Type 2 diabetes (incident)	seq.24699.20	ARL6IP1	coxph	-0.120109	0.119153	0.313442	1	0	1	0
Disease	Diabetes	Type 2 diabetes (incident)	seq.24701.21	DTNA	coxph	0.16436	0.102866	0.110086	1	0	1	0
Disease	Diabetes	Type 2 diabetes (incident)	seq.24702.31	CCDC149	coxph	0.176473	0.119931	0.141169	1	0	1	0
Disease	Diabetes	Type 2 diabetes (incident)	seq.24704.38	COMMD5	coxph	0.280517	0.121122	0.0205586	1	0	1	0
Disease	Diabetes	Type 2 diabetes (incident)	seq.24706.73	CFDP1	coxph	0.0476459	0.103573	0.645499	1	0	1	0
Disease	Diabetes	Type 2 diabetes (incident)	seq.24707.6	CXorf38	coxph	0.236017	0.105649	0.0254852	1	0	1	0
Disease	Diabetes	Type 2 diabetes (incident)	seq.24708.7	DHRS3	coxph	0.0177393	0.111393	0.873473	1	0	1	0
Disease	Diabetes	Type 2 diabetes (incident)	seq.24710.1	MTUS2	coxph	0.0239888	0.113347	0.832387	1	0	1	0
Disease	Diabetes	Type 2 diabetes (incident)	seq.24711.21	SHOX	coxph	0.0315553	0.107152	0.768382	1	0	1	0
Disease	Diabetes	Type 2 diabetes (incident)	seq.24712.6	GTPBP10	coxph	0.203321	0.113085	0.0721863	1	0	1	0
Disease	Diabetes	Type 2 diabetes (incident)	seq.24713.4	MAGIX	coxph	0.32673	0.129384	0.011561	1	0	1	0
Disease	Diabetes	Type 2 diabetes (incident)	seq.24717.26	PTPA	coxph	-0.337813	0.114785	0.0032503	1	0	1	0
Disease	Diabetes	Type 2 diabetes (incident)	seq.24718.8	LRRC75A	coxph	0.099558	0.106135	0.34823	1	0	1	0
Disease	Diabetes	Type 2 diabetes (incident)	seq.24720.10	ANKRD16	coxph	-0.39381	0.122064	0.00125422	1	0	1	0
Disease	Diabetes	Type 2 diabetes (incident)	seq.24721.17	GOLPH3	coxph	-0.0220223	0.116952	0.85064	1	0	1	0
Disease	Diabetes	Type 2 diabetes (incident)	seq.24722.13	SPIN3	coxph	-0.110534	0.117804	0.348094	1	0	1	0
Disease	Diabetes	Type 2 diabetes (incident)	seq.24723.58	EIF2S2	coxph	-0.00973346	0.10799	0.928182	1	0	1	0
Disease	Diabetes	Type 2 diabetes (incident)	seq.24724.4	VPS26B	coxph	0.0944097	0.106843	0.376898	1	0	1	0
Disease	Diabetes	Type 2 diabetes (incident)	seq.24725.4	COPS5	coxph	-0.0191967	0.109185	0.860437	1	0	1	0
Disease	Diabetes	Type 2 diabetes (incident)	seq.2474.54	APCS	coxph	0.273505	0.115697	0.0180803	1	0	1	0
Disease	Diabetes	Type 2 diabetes (incident)	seq.2475.1	KIT	coxph	-0.291781	0.109214	0.00754795	1	0	1	0
Disease	Diabetes	Type 2 diabetes (incident)	seq.2480.58	TIMP3	coxph	-0.0815142	0.105627	0.440281	1	0	1	0
Disease	Diabetes	Type 2 diabetes (incident)	seq.24891.54	EPS8L2	coxph	0.0328155	0.115301	0.775944	1	0	1	0
Disease	Diabetes	Type 2 diabetes (incident)	seq.24892.8	SHCBP1L	coxph	0.0842606	0.109085	0.439859	1	0	1	0
Disease	Diabetes	Type 2 diabetes (incident)	seq.24895.25	FCHSD1	coxph	0.0211749	0.125142	0.865634	1	0	1	0
Disease	Diabetes	Type 2 diabetes (incident)	seq.24896.5	MEN1	coxph	-0.301383	0.124125	0.0151801	1	0	1	0
Disease	Diabetes	Type 2 diabetes (incident)	seq.24898.39	SCFD1	coxph	0.112112	0.107114	0.295257	1	0	1	0
Disease	Diabetes	Type 2 diabetes (incident)	seq.24899.13	EPS8L1	coxph	-0.102256	0.11689	0.381681	1	0	1	0
Disease	Diabetes	Type 2 diabetes (incident)	seq.24900.46	VPS9D1	coxph	-0.071757	0.10864	0.50893	1	0	1	0
Disease	Diabetes	Type 2 diabetes (incident)	seq.24901.4	VIL1	coxph	-0.210221	0.11366	0.0643781	1	0	1	0
Disease	Diabetes	Type 2 diabetes (incident)	seq.24902.84	GPHN	coxph	-0.238639	0.116753	0.0409574	1	0	1	0
Disease	Diabetes	Type 2 diabetes (incident)	seq.24903.7	KLHL14	coxph	-0.360762	0.137502	0.00869857	1	0	1	0
Disease	Diabetes	Type 2 diabetes (incident)	seq.24904.121	STXBP4	coxph	-0.41085	0.126233	0.00113514	1	0	1	0
Disease	Diabetes	Type 2 diabetes (incident)	seq.24905.22	EOLA1	coxph	0.0210477	0.110193	0.848519	1	0	1	0
Disease	Diabetes	Type 2 diabetes (incident)	seq.24907.3	PMPCA	coxph	0.110237	0.108242	0.308475	1	0	1	0
Disease	Diabetes	Type 2 diabetes (incident)	seq.24908.19	AMPH	coxph	-0.423679	0.120764	0.000450951	1	0	1	0
Disease	Diabetes	Type 2 diabetes (incident)	seq.24909.40	PLCD1	coxph	-0.302976	0.111912	0.00678362	1	0	1	0
Disease	Diabetes	Type 2 diabetes (incident)	seq.24910.18	NONO	coxph	0.0775756	0.111885	0.48809	1	0	1	0
Disease	Diabetes	Type 2 diabetes (incident)	seq.24911.57	MVP	coxph	-0.0942585	0.114748	0.411396	1	0	1	0
Disease	Diabetes	Type 2 diabetes (incident)	seq.24912.40	WDR26	coxph	-0.104916	0.114454	0.359318	1	0	1	0
Disease	Diabetes	Type 2 diabetes (incident)	seq.24914.10	EZH2	coxph	-0.0100163	0.132055	0.939539	1	0	1	0
Disease	Diabetes	Type 2 diabetes (incident)	seq.24915.123	CAPN13	coxph	-0.258668	0.111103	0.0199022	1	0	1	0
Disease	Diabetes	Type 2 diabetes (incident)	seq.24917.95	DNAJC1	coxph	-0.092687	0.114688	0.418997	1	0	1	0
Disease	Diabetes	Type 2 diabetes (incident)	seq.24920.6	GLS	coxph	-0.173951	0.130098	0.181199	1	0	1	0
Disease	Diabetes	Type 2 diabetes (incident)	seq.24921.73	HIRIP3	coxph	-0.151995	0.125618	0.226285	1	0	1	0
Disease	Diabetes	Type 2 diabetes (incident)	seq.24922.19	NHLRC2	coxph	0.0413265	0.129785	0.750164	1	0	1	0
Disease	Diabetes	Type 2 diabetes (incident)	seq.24923.27	SCRN3	coxph	0.0444206	0.10776	0.680181	1	0	1	0
Disease	Diabetes	Type 2 diabetes (incident)	seq.24926.9	KHSRP	coxph	0.154522	0.118505	0.192258	1	0	1	0
Disease	Diabetes	Type 2 diabetes (incident)	seq.24928.20	MZT2A	coxph	-0.0571119	0.132279	0.665921	1	0	1	0
Disease	Diabetes	Type 2 diabetes (incident)	seq.24929.26	SOX6	coxph	0.0631521	0.100698	0.530565	1	0	1	0
Disease	Diabetes	Type 2 diabetes (incident)	seq.24931.9	EPS8L3	coxph	-0.335727	0.110621	0.00240599	1	0	1	0
Disease	Diabetes	Type 2 diabetes (incident)	seq.24934.96	OGFR	coxph	-0.217281	0.122215	0.0754257	1	0	1	0
Disease	Diabetes	Type 2 diabetes (incident)	seq.24935.62	FOXP1	coxph	-0.188356	0.126339	0.135992	1	0	1	0
Disease	Diabetes	Type 2 diabetes (incident)	seq.24937.7	ARHGAP26	coxph	0.0159234	0.116816	0.891574	1	0	1	0
Disease	Diabetes	Type 2 diabetes (incident)	seq.24938.7	AP2B1	coxph	0.119	0.124656	0.339765	1	0	1	0
Disease	Diabetes	Type 2 diabetes (incident)	seq.24940.3	IKBKB	coxph	-0.497554	0.139923	0.000376654	1	0	1	0
Disease	Diabetes	Type 2 diabetes (incident)	seq.24941.14	CLUH	coxph	-0.172101	0.123305	0.162796	1	0	1	0
Disease	Diabetes	Type 2 diabetes (incident)	seq.24942.22	UNC13D	coxph	-0.0471143	0.10943	0.6668	1	0	1	0
Disease	Diabetes	Type 2 diabetes (incident)	seq.24944.12	REPS2	coxph	-0.238633	0.125972	0.0581812	1	0	1	0
Disease	Diabetes	Type 2 diabetes (incident)	seq.24945.16	SNX27	coxph	-0.00122449	0.11527	0.991524	1	0	1	0
Disease	Diabetes	Type 2 diabetes (incident)	seq.24946.9	ARHGAP22	coxph	-0.192487	0.141725	0.174407	1	0	1	0
Disease	Diabetes	Type 2 diabetes (incident)	seq.24947.40	NUMBL	coxph	-0.214884	0.12219	0.0786447	1	0	1	0
Disease	Diabetes	Type 2 diabetes (incident)	seq.24948.79	PSPC1	coxph	0.164301	0.114484	0.151245	1	0	1	0
Disease	Diabetes	Type 2 diabetes (incident)	seq.24950.21	SARG	coxph	-0.14026	0.114623	0.221079	1	0	1	0
Disease	Diabetes	Type 2 diabetes (incident)	seq.24951.3	VAC14	coxph	-0.220675	0.130965	0.0919894	1	0	1	0
Disease	Diabetes	Type 2 diabetes (incident)	seq.24952.28	FUBP3	coxph	0.0158053	0.123039	0.897787	1	0	1	0
Disease	Diabetes	Type 2 diabetes (incident)	seq.24953.27	KIF3B	coxph	-0.185561	0.127124	0.144377	1	0	1	0
Disease	Diabetes	Type 2 diabetes (incident)	seq.24954.83	AP1B1	coxph	-0.513856	0.130751	8.49329959836301e-05	0.618992	0	1	0
Disease	Diabetes	Type 2 diabetes (incident)	seq.24955.116	ZHX2	coxph	0.000817037	0.111211	0.994138	1	0	1	0
Disease	Diabetes	Type 2 diabetes (incident)	seq.24956.1	METTL3	coxph	-0.0862382	0.110724	0.436063	1	0	1	0
Disease	Diabetes	Type 2 diabetes (incident)	seq.24957.6	None	coxph	0.612458	0.113	5.96043693872213e-08	0.000434397	1	0.0108599	1
Disease	Diabetes	Type 2 diabetes (incident)	seq.24958.3	RFX5	coxph	-0.195703	0.118459	0.0985182	1	0	1	0
Disease	Diabetes	Type 2 diabetes (incident)	seq.24959.20	CYB5R4	coxph	0.198105	0.104016	0.0568371	1	0	1	0
Disease	Diabetes	Type 2 diabetes (incident)	seq.24960.48	HIP1R	coxph	-0.116726	0.117347	0.319878	1	0	1	0
Disease	Diabetes	Type 2 diabetes (incident)	seq.24962.7	SH3KBP1	coxph	-0.158425	0.11534	0.169582	1	0	1	0
Disease	Diabetes	Type 2 diabetes (incident)	seq.24963.1	ARMC3	coxph	-0.220727	0.104946	0.0354442	1	0	1	0
Disease	Diabetes	Type 2 diabetes (incident)	seq.24967.4	PCDH1	coxph	0.0474692	0.10598	0.654221	1	0	1	0
Disease	Diabetes	Type 2 diabetes (incident)	seq.24968.10	TIAM2	coxph	-0.262769	0.136854	0.0548489	1	0	1	0
Disease	Diabetes	Type 2 diabetes (incident)	seq.24970.117	SRRT	coxph	-0.054432	0.108668	0.61644	1	0	1	0
Disease	Diabetes	Type 2 diabetes (incident)	seq.24971.2	INPP5F	coxph	-0.367767	0.126227	0.00357357	1	0	1	0
Disease	Diabetes	Type 2 diabetes (incident)	seq.24973.11	MICALL1	coxph	-0.126471	0.118228	0.284742	1	0	1	0
Disease	Diabetes	Type 2 diabetes (incident)	seq.24975.3	FCRLA	coxph	-0.108575	0.115661	0.347865	1	0	1	0
Disease	Diabetes	Type 2 diabetes (incident)	seq.24977.18	VILL	coxph	-0.0425084	0.108258	0.694572	1	0	1	0
Disease	Diabetes	Type 2 diabetes (incident)	seq.24979.17	EIF3B	coxph	0.259103	0.117302	0.0271855	1	0	1	0
Disease	Diabetes	Type 2 diabetes (incident)	seq.24981.8	DYNC1LI1	coxph	0.0536353	0.10578	0.612124	1	0	1	0
Disease	Diabetes	Type 2 diabetes (incident)	seq.24982.33	MPP5	coxph	-0.209507	0.116025	0.0709656	1	0	1	0
Disease	Diabetes	Type 2 diabetes (incident)	seq.24983.119	ERC1	coxph	-0.3964	0.125951	0.00164803	1	0	1	0
Disease	Diabetes	Type 2 diabetes (incident)	seq.2500.2	ANGPT4	coxph	-0.354829	0.124155	0.00426393	1	0	1	0
Disease	Diabetes	Type 2 diabetes (incident)	seq.2501.51	CDH1	coxph	0.401181	0.112282	0.000352959	1	0	1	0
Disease	Diabetes	Type 2 diabetes (incident)	seq.25033.194	VCP	coxph	-0.197527	0.122697	0.107426	1	0	1	0
Disease	Diabetes	Type 2 diabetes (incident)	seq.25036.10	RANGAP1	coxph	-0.232199	0.113103	0.0400731	1	0	1	0
Disease	Diabetes	Type 2 diabetes (incident)	seq.25037.4	DNPEP	coxph	0.184429	0.118326	0.11908	1	0	1	0
Disease	Diabetes	Type 2 diabetes (incident)	seq.25038.5	WEE2	coxph	-0.0780063	0.11718	0.505603	1	0	1	0
Disease	Diabetes	Type 2 diabetes (incident)	seq.25039.10	KLHL3	coxph	-0.0149707	0.118957	0.899851	1	0	1	0
Disease	Diabetes	Type 2 diabetes (incident)	seq.25041.11	PFKFB4	coxph	0.193515	0.120545	0.10842	1	0	1	0
Disease	Diabetes	Type 2 diabetes (incident)	seq.25042.3	ME2	coxph	0.0910659	0.108491	0.401254	1	0	1	0
Disease	Diabetes	Type 2 diabetes (incident)	seq.25043.74	OXCT1	coxph	-0.205425	0.110342	0.0626446	1	0	1	0
Disease	Diabetes	Type 2 diabetes (incident)	seq.25048.30	PACSIN2	coxph	-0.022647	0.105124	0.829432	1	0	1	0
Disease	Diabetes	Type 2 diabetes (incident)	seq.25049.8	SCP2	coxph	0.277661	0.111201	0.0125277	1	0	1	0
Disease	Diabetes	Type 2 diabetes (incident)	seq.2505.49	GFRA3	coxph	0.226094	0.107501	0.0354509	1	0	1	0
Disease	Diabetes	Type 2 diabetes (incident)	seq.25050.82	TPP2	coxph	0.055348	0.105309	0.599183	1	0	1	0
Disease	Diabetes	Type 2 diabetes (incident)	seq.25051.104	FTO	coxph	0.398104	0.113805	0.000468555	1	0	1	0
Disease	Diabetes	Type 2 diabetes (incident)	seq.25052.3	CRLF3	coxph	0.120392	0.114207	0.291811	1	0	1	0
Disease	Diabetes	Type 2 diabetes (incident)	seq.25053.1	DYNC1LI2	coxph	-0.0237076	0.119419	0.842634	1	0	1	0
Disease	Diabetes	Type 2 diabetes (incident)	seq.25054.15	PRPF19	coxph	0.130047	0.104699	0.214198	1	0	1	0
Disease	Diabetes	Type 2 diabetes (incident)	seq.25055.56	OSBP	coxph	0.257552	0.101907	0.0114939	1	0	1	0
Disease	Diabetes	Type 2 diabetes (incident)	seq.25057.2	ACTN4	coxph	0.358485	0.10646	0.000759039	1	0	1	0
Disease	Diabetes	Type 2 diabetes (incident)	seq.25058.23	PITPNM3	coxph	0.0809578	0.124276	0.514764	1	0	1	0
Disease	Diabetes	Type 2 diabetes (incident)	seq.25059.18	HDAC6	coxph	0.312372	0.107808	0.00376169	1	0	1	0
Disease	Diabetes	Type 2 diabetes (incident)	seq.25060.18	ME1	coxph	0.183908	0.112448	0.101945	1	0	1	0
Disease	Diabetes	Type 2 diabetes (incident)	seq.25061.8	ELMO2	coxph	0.31629	0.110457	0.0041902	1	0	1	0
Disease	Diabetes	Type 2 diabetes (incident)	seq.25064.34	INPP4A	coxph	0.0645228	0.10667	0.545255	1	0	1	0
Disease	Diabetes	Type 2 diabetes (incident)	seq.25065.22	MYBPH	coxph	0.160665	0.106302	0.130684	1	0	1	0
Disease	Diabetes	Type 2 diabetes (incident)	seq.25066.32	GYG2	coxph	0.189482	0.0990184	0.0556704	1	0	1	0
Disease	Diabetes	Type 2 diabetes (incident)	seq.25068.131	GLUD2	coxph	0.156038	0.109855	0.155489	1	0	1	0
Disease	Diabetes	Type 2 diabetes (incident)	seq.25070.18	MICAL1	coxph	0.146529	0.102802	0.154054	1	0	1	0
Disease	Diabetes	Type 2 diabetes (incident)	seq.25072.11	CHD1L	coxph	0.060705	0.111002	0.584461	1	0	1	0
Disease	Diabetes	Type 2 diabetes (incident)	seq.25073.13	UBE4A	coxph	-0.0646713	0.107949	0.549111	1	0	1	0
Disease	Diabetes	Type 2 diabetes (incident)	seq.25074.119	GK5	coxph	0.0638865	0.110898	0.56456	1	0	1	0
Disease	Diabetes	Type 2 diabetes (incident)	seq.25075.2	ZBTB10	coxph	0.0858104	0.119718	0.473515	1	0	1	0
Disease	Diabetes	Type 2 diabetes (incident)	seq.25076.2	SELENBP1	coxph	0.226098	0.116735	0.0527653	1	0	1	0
Disease	Diabetes	Type 2 diabetes (incident)	seq.25078.13	ATG4C	coxph	0.252312	0.120367	0.0360655	1	0	1	0
Disease	Diabetes	Type 2 diabetes (incident)	seq.25080.16	UGT2B15	coxph	0.339646	0.10916	0.00186166	1	0	1	0
Disease	Diabetes	Type 2 diabetes (incident)	seq.25081.6	FAM160B1	coxph	-0.0129746	0.101907	0.898688	1	0	1	0
Disease	Diabetes	Type 2 diabetes (incident)	seq.25082.3	WASL	coxph	-0.37217	0.142043	0.00878972	1	0	1	0
Disease	Diabetes	Type 2 diabetes (incident)	seq.25083.26	DIAPH1	coxph	0.39847	0.121764	0.00106613	1	0	1	0
Disease	Diabetes	Type 2 diabetes (incident)	seq.25085.37	ASPSCR1	coxph	0.0056813	0.113683	0.960142	1	0	1	0
Disease	Diabetes	Type 2 diabetes (incident)	seq.25086.83	GRAMD2B	coxph	0.10505	0.105407	0.318949	1	0	1	0
Disease	Diabetes	Type 2 diabetes (incident)	seq.25087.11	DTNA	coxph	0.2448	0.100135	0.0144974	1	0	1	0
Disease	Diabetes	Type 2 diabetes (incident)	seq.25088.42	PHKA1	coxph	0.138494	0.116245	0.233497	1	0	1	0
Disease	Diabetes	Type 2 diabetes (incident)	seq.25089.21	TRIM28	coxph	-0.135679	0.135038	0.315019	1	0	1	0
Disease	Diabetes	Type 2 diabetes (incident)	seq.25091.83	SRGAP2	coxph	0.0359763	0.109046	0.741461	1	0	1	0
Disease	Diabetes	Type 2 diabetes (incident)	seq.25092.32	DDX1	coxph	0.0401341	0.107026	0.707664	1	0	1	0
Disease	Diabetes	Type 2 diabetes (incident)	seq.25093.96	VANGL1	coxph	-0.0392684	0.10419	0.706255	1	0	1	0
Disease	Diabetes	Type 2 diabetes (incident)	seq.25094.9	ACSS2	coxph	0.462615	0.109523	2.40089753779251e-05	0.174977	0	1	0
Disease	Diabetes	Type 2 diabetes (incident)	seq.25095.1	SNCAIP	coxph	-0.19909	0.114593	0.0823227	1	0	1	0
Disease	Diabetes	Type 2 diabetes (incident)	seq.25096.58	MYBPC2	coxph	0.0779065	0.105766	0.461368	1	0	1	0
Disease	Diabetes	Type 2 diabetes (incident)	seq.25099.4	CADPS2	coxph	0.0970552	0.109595	0.375842	1	0	1	0
Disease	Diabetes	Type 2 diabetes (incident)	seq.25100.11	CMIP	coxph	0.0837953	0.105667	0.42777	1	0	1	0
Disease	Diabetes	Type 2 diabetes (incident)	seq.25102.23	ELP1	coxph	0.295104	0.106016	0.00537638	1	0	1	0
Disease	Diabetes	Type 2 diabetes (incident)	seq.25103.45	VPS53	coxph	-0.271808	0.125502	0.0303284	1	0	1	0
Disease	Diabetes	Type 2 diabetes (incident)	seq.25104.10	TFCP2L1	coxph	-0.0521539	0.108584	0.631007	1	0	1	0
Disease	Diabetes	Type 2 diabetes (incident)	seq.25105.70	EIF2A	coxph	-0.147859	0.115328	0.199819	1	0	1	0
Disease	Diabetes	Type 2 diabetes (incident)	seq.25105.87	EIF2A	coxph	0.191769	0.12129	0.113858	1	0	1	0
Disease	Diabetes	Type 2 diabetes (incident)	seq.25108.6	ATE1	coxph	-0.296936	0.107466	0.0057259	1	0	1	0
Disease	Diabetes	Type 2 diabetes (incident)	seq.25110.19	EXOC7	coxph	-0.00979522	0.116685	0.9331	1	0	1	0
Disease	Diabetes	Type 2 diabetes (incident)	seq.25111.24	RAD18	coxph	0.149231	0.11805	0.206182	1	0	1	0
Disease	Diabetes	Type 2 diabetes (incident)	seq.25112.6	RPS6KB2	coxph	-0.160701	0.134434	0.231934	1	0	1	0
Disease	Diabetes	Type 2 diabetes (incident)	seq.25114.256	TBC1D24	coxph	0.0919283	0.109564	0.401447	1	0	1	0
Disease	Diabetes	Type 2 diabetes (incident)	seq.25115.21	FHOD1	coxph	-0.448586	0.125296	0.000343324	1	0	1	0
Disease	Diabetes	Type 2 diabetes (incident)	seq.25116.11	CCDC9	coxph	0.133333	0.111919	0.233524	1	0	1	0
Disease	Diabetes	Type 2 diabetes (incident)	seq.25117.17	PGM5	coxph	-0.274236	0.119224	0.0214384	1	0	1	0
Disease	Diabetes	Type 2 diabetes (incident)	seq.25118.45	BICD1	coxph	0.12537	0.124399	0.313548	1	0	1	0
Disease	Diabetes	Type 2 diabetes (incident)	seq.25121.7	NOMO2	coxph	0.675856	0.112095	1.64660673455165e-09	1.20004698814124e-05	1	0.000300012	1
Disease	Diabetes	Type 2 diabetes (incident)	seq.25123.198	APEX2	coxph	0.252765	0.117298	0.0311706	1	0	1	0
Disease	Diabetes	Type 2 diabetes (incident)	seq.25124.21	ZBTB7A	coxph	0.00990975	0.122718	0.935639	1	0	1	0
Disease	Diabetes	Type 2 diabetes (incident)	seq.25125.7	STAC	coxph	0.267698	0.106846	0.0122292	1	0	1	0
Disease	Diabetes	Type 2 diabetes (incident)	seq.25126.19	HECW2	coxph	0.259989	0.0982749	0.00815637	1	0	1	0
Disease	Diabetes	Type 2 diabetes (incident)	seq.2514.65	EFNB3	coxph	0.11616	0.111005	0.295357	1	0	1	0
Disease	Diabetes	Type 2 diabetes (incident)	seq.2515.14	GFRA2	coxph	-0.290248	0.111509	0.00924371	1	0	1	0
Disease	Diabetes	Type 2 diabetes (incident)	seq.2516.57	CCL21	coxph	0.265481	0.115221	0.0212172	1	0	1	0
Disease	Diabetes	Type 2 diabetes (incident)	seq.25209.15	FXYD2	coxph	-0.0977411	0.11629	0.40063	1	0	1	0
Disease	Diabetes	Type 2 diabetes (incident)	seq.25211.14	GNG12	coxph	-0.491329	0.107078	4.46456928880512e-06	0.0325378	1	0.813445	0
Disease	Diabetes	Type 2 diabetes (incident)	seq.25215.1	TIMM10	coxph	0.0194351	0.108852	0.858294	1	0	1	0
Disease	Diabetes	Type 2 diabetes (incident)	seq.25216.8	S100A8	coxph	0.144534	0.116214	0.213617	1	0	1	0
Disease	Diabetes	Type 2 diabetes (incident)	seq.25217.35	SPANXA1	coxph	-0.0103418	0.106159	0.922395	1	0	1	0
Disease	Diabetes	Type 2 diabetes (incident)	seq.25218.10	SPCS1	coxph	-0.0382636	0.130896	0.770042	1	0	1	0
Disease	Diabetes	Type 2 diabetes (incident)	seq.25219.17	ATP6V1F	coxph	-0.078102	0.105829	0.460515	1	0	1	0
Disease	Diabetes	Type 2 diabetes (incident)	seq.25220.8	CYSRT1	coxph	-0.0687607	0.108145	0.524895	1	0	1	0
Disease	Diabetes	Type 2 diabetes (incident)	seq.25225.14	FTHL17	coxph	-0.217826	0.106523	0.0408682	1	0	1	0
Disease	Diabetes	Type 2 diabetes (incident)	seq.25227.20	TCEAL2	coxph	0.0579081	0.106623	0.587053	1	0	1	0
Disease	Diabetes	Type 2 diabetes (incident)	seq.2523.31	CCL5	coxph	-0.138828	0.109614	0.205326	1	0	1	0
Disease	Diabetes	Type 2 diabetes (incident)	seq.25232.4	EHD3	coxph	-0.0519401	0.102654	0.612875	1	0	1	0
Disease	Diabetes	Type 2 diabetes (incident)	seq.25233.2	MPI	coxph	-0.0585927	0.120467	0.626697	1	0	1	0
Disease	Diabetes	Type 2 diabetes (incident)	seq.25235.2	DPH7	coxph	-0.0967777	0.110566	0.381415	1	0	1	0
Disease	Diabetes	Type 2 diabetes (incident)	seq.25236.11	METTL26	coxph	0.0694194	0.109477	0.526014	1	0	1	0
Disease	Diabetes	Type 2 diabetes (incident)	seq.25238.6	BCL2L14	coxph	0.160688	0.11081	0.147024	1	0	1	0
Disease	Diabetes	Type 2 diabetes (incident)	seq.2524.56	HMGB1	coxph	0.312067	0.112324	0.00546499	1	0	1	0
Disease	Diabetes	Type 2 diabetes (incident)	seq.25240.1	EEF2KMT	coxph	-0.127596	0.121276	0.292748	1	0	1	0
Disease	Diabetes	Type 2 diabetes (incident)	seq.25242.12	CATIP	coxph	0.0678596	0.119456	0.569987	1	0	1	0
Disease	Diabetes	Type 2 diabetes (incident)	seq.25244.9	HECTD3	coxph	0.0883979	0.119693	0.460186	1	0	1	0
Disease	Diabetes	Type 2 diabetes (incident)	seq.25245.22	RIC8A	coxph	0.0453551	0.122512	0.711225	1	0	1	0
Disease	Diabetes	Type 2 diabetes (incident)	seq.25247.12	ARMC8	coxph	0.10421	0.115415	0.36657	1	0	1	0
Disease	Diabetes	Type 2 diabetes (incident)	seq.25248.28	NUMB	coxph	-0.0429689	0.112685	0.702966	1	0	1	0
Disease	Diabetes	Type 2 diabetes (incident)	seq.25249.33	PDHA2	coxph	-0.140064	0.109712	0.201725	1	0	1	0
Disease	Diabetes	Type 2 diabetes (incident)	seq.25251.6	ENPP3	coxph	0.125524	0.11556	0.277381	1	0	1	0
Disease	Diabetes	Type 2 diabetes (incident)	seq.25252.29	MTSS2	coxph	-0.343246	0.124286	0.00574932	1	0	1	0
Disease	Diabetes	Type 2 diabetes (incident)	seq.25253.17	GNAS|GNAS	coxph	-0.0427018	0.114442	0.709051	1	0	1	0
Disease	Diabetes	Type 2 diabetes (incident)	seq.25255.4	TMUB1	coxph	0.0302525	0.112808	0.788563	1	0	1	0
Disease	Diabetes	Type 2 diabetes (incident)	seq.25256.153	EEF1A1	coxph	0.357947	0.107002	0.000822101	1	0	1	0
Disease	Diabetes	Type 2 diabetes (incident)	seq.25256.23	EEF1A1	coxph	0.26151	0.105299	0.0130095	1	0	1	0
Disease	Diabetes	Type 2 diabetes (incident)	seq.25257.162	OLIG1	coxph	-0.140258	0.127064	0.269661	1	0	1	0
Disease	Diabetes	Type 2 diabetes (incident)	seq.25258.41	SPATA5	coxph	0.0243977	0.105308	0.816786	1	0	1	0
Disease	Diabetes	Type 2 diabetes (incident)	seq.25259.7	CYBC1	coxph	0.170503	0.11807	0.148715	1	0	1	0
Disease	Diabetes	Type 2 diabetes (incident)	seq.25260.62	FAM219B	coxph	-0.0994578	0.120893	0.410683	1	0	1	0
Disease	Diabetes	Type 2 diabetes (incident)	seq.25261.42	ANKS3	coxph	-0.0295555	0.128199	0.817669	1	0	1	0
Disease	Diabetes	Type 2 diabetes (incident)	seq.25262.6	ZW10	coxph	0.0359836	0.107426	0.737654	1	0	1	0
Disease	Diabetes	Type 2 diabetes (incident)	seq.25263.4	ARHGAP24	coxph	-0.149127	0.105686	0.158234	1	0	1	0
Disease	Diabetes	Type 2 diabetes (incident)	seq.25264.102	INPP5D	coxph	0.141111	0.114541	0.217963	1	0	1	0
Disease	Diabetes	Type 2 diabetes (incident)	seq.25265.8	FNBP1	coxph	0.0504538	0.109799	0.645867	1	0	1	0
Disease	Diabetes	Type 2 diabetes (incident)	seq.25266.14	OSBPL1A	coxph	0.0936109	0.111058	0.399286	1	0	1	0
Disease	Diabetes	Type 2 diabetes (incident)	seq.25267.10	HSPA12A	coxph	-0.21805	0.114396	0.0566375	1	0	1	0
Disease	Diabetes	Type 2 diabetes (incident)	seq.25269.10	NRDC	coxph	-0.174649	0.110788	0.114926	1	0	1	0
Disease	Diabetes	Type 2 diabetes (incident)	seq.25270.3	PML	coxph	0.0796881	0.121727	0.512695	1	0	1	0
Disease	Diabetes	Type 2 diabetes (incident)	seq.25272.17	CDH23	coxph	-0.160788	0.113847	0.157856	1	0	1	0
Disease	Diabetes	Type 2 diabetes (incident)	seq.25273.80	CALD1	coxph	-0.383273	0.130555	0.00332776	1	0	1	0
Disease	Diabetes	Type 2 diabetes (incident)	seq.25274.2	ANKRD2	coxph	0.132933	0.10821	0.219272	1	0	1	0
Disease	Diabetes	Type 2 diabetes (incident)	seq.25275.30	HDAC4	coxph	0.0174359	0.118852	0.883367	1	0	1	0
Disease	Diabetes	Type 2 diabetes (incident)	seq.25276.32	RABL6	coxph	-0.0211853	0.115792	0.854829	1	0	1	0
Disease	Diabetes	Type 2 diabetes (incident)	seq.25277.51	PANK1	coxph	-0.0618927	0.124519	0.61915	1	0	1	0
Disease	Diabetes	Type 2 diabetes (incident)	seq.25278.41	ARHGAP6	coxph	-0.265497	0.108617	0.0145117	1	0	1	0
Disease	Diabetes	Type 2 diabetes (incident)	seq.25279.44	NVL	coxph	-0.0491003	0.117859	0.676969	1	0	1	0
Disease	Diabetes	Type 2 diabetes (incident)	seq.25280.2	LIMD1	coxph	-0.340574	0.123367	0.00576862	1	0	1	0
Disease	Diabetes	Type 2 diabetes (incident)	seq.25281.50	DPP8	coxph	-0.340804	0.120813	0.00478864	1	0	1	0
Disease	Diabetes	Type 2 diabetes (incident)	seq.25282.6	AZIN1	coxph	0.0208205	0.113778	0.854804	1	0	1	0
Disease	Diabetes	Type 2 diabetes (incident)	seq.25283.2	CTNNA3	coxph	-0.2675	0.119946	0.0257359	1	0	1	0
Disease	Diabetes	Type 2 diabetes (incident)	seq.25284.47	UBA6	coxph	-0.118611	0.111436	0.287153	1	0	1	0
Disease	Diabetes	Type 2 diabetes (incident)	seq.25285.14	KBTBD11	coxph	-0.150778	0.110624	0.172888	1	0	1	0
Disease	Diabetes	Type 2 diabetes (incident)	seq.25286.33	RABGAP1L	coxph	-0.0918895	0.11358	0.418499	1	0	1	0
Disease	Diabetes	Type 2 diabetes (incident)	seq.25287.7	EIF4G1	coxph	0.00810262	0.104874	0.938416	1	0	1	0
Disease	Diabetes	Type 2 diabetes (incident)	seq.25288.16	FMO3	coxph	-0.214577	0.122389	0.0795611	1	0	1	0
Disease	Diabetes	Type 2 diabetes (incident)	seq.25291.27	PLEKHM2	coxph	-0.300486	0.12035	0.0125328	1	0	1	0
Disease	Diabetes	Type 2 diabetes (incident)	seq.25292.4	CES3	coxph	-0.237332	0.120528	0.0489417	1	0	1	0
Disease	Diabetes	Type 2 diabetes (incident)	seq.25292.6	CES3	coxph	-0.057983	0.105157	0.581363	1	0	1	0
Disease	Diabetes	Type 2 diabetes (incident)	seq.25296.3	AMOT	coxph	-0.305676	0.139167	0.0280582	1	0	1	0
Disease	Diabetes	Type 2 diabetes (incident)	seq.25297.11	SH3PXD2B	coxph	-0.170417	0.125996	0.176198	1	0	1	0
Disease	Diabetes	Type 2 diabetes (incident)	seq.25298.53	KDM4C	coxph	-0.246225	0.114629	0.0317124	1	0	1	0
Disease	Diabetes	Type 2 diabetes (incident)	seq.25299.11	NCOA7	coxph	0.126001	0.109338	0.249161	1	0	1	0
Disease	Diabetes	Type 2 diabetes (incident)	seq.25300.39	MALT1	coxph	-0.18119	0.118726	0.126981	1	0	1	0
Disease	Diabetes	Type 2 diabetes (incident)	seq.25301.48	DYRK1A	coxph	0.0431983	0.107129	0.686773	1	0	1	0
Disease	Diabetes	Type 2 diabetes (incident)	seq.25306.51	DAXX	coxph	0.0123869	0.104254	0.905422	1	0	1	0
Disease	Diabetes	Type 2 diabetes (incident)	seq.25307.8	WDR18	coxph	0.0160272	0.108427	0.882488	1	0	1	0
Disease	Diabetes	Type 2 diabetes (incident)	seq.25308.8	LIMK1	coxph	0.112912	0.116591	0.332823	1	0	1	0
Disease	Diabetes	Type 2 diabetes (incident)	seq.25409.5	CCDC140	coxph	-0.0386965	0.108881	0.722288	1	0	1	0
Disease	Diabetes	Type 2 diabetes (incident)	seq.25412.53	FXYD6	coxph	0.0389196	0.108412	0.719597	1	0	1	0
Disease	Diabetes	Type 2 diabetes (incident)	seq.25413.80	GAGE2B	coxph	0.299295	0.118373	0.0114579	1	0	1	0
Disease	Diabetes	Type 2 diabetes (incident)	seq.25414.11	LCE3B	coxph	0.140669	0.11527	0.222333	1	0	1	0
Disease	Diabetes	Type 2 diabetes (incident)	seq.25416.5	PRX	coxph	0.0539258	0.103434	0.602118	1	0	1	0
Disease	Diabetes	Type 2 diabetes (incident)	seq.25419.59	SPANXN4	coxph	0.0677273	0.126005	0.590924	1	0	1	0
Disease	Diabetes	Type 2 diabetes (incident)	seq.25422.58	RPP40	coxph	-0.242382	0.137203	0.0772971	1	0	1	0
Disease	Diabetes	Type 2 diabetes (incident)	seq.25424.234	SYT12	coxph	0.0271195	0.106046	0.798158	1	0	1	0
Disease	Diabetes	Type 2 diabetes (incident)	seq.25428.103	IFRD1	coxph	0.219499	0.123944	0.0765687	1	0	1	0
Disease	Diabetes	Type 2 diabetes (incident)	seq.25433.25	NSUN6	coxph	-0.191624	0.112201	0.0876636	1	0	1	0
Disease	Diabetes	Type 2 diabetes (incident)	seq.25436.44	SCCPDH	coxph	-0.0429383	0.114432	0.707491	1	0	1	0
Disease	Diabetes	Type 2 diabetes (incident)	seq.25437.18	ANKMY2	coxph	0.0994068	0.10504	0.343961	1	0	1	0
Disease	Diabetes	Type 2 diabetes (incident)	seq.25438.288	NT5DC1	coxph	-0.0570113	0.118003	0.629001	1	0	1	0
Disease	Diabetes	Type 2 diabetes (incident)	seq.25444.29	INPP5A	coxph	-0.240253	0.114109	0.0352501	1	0	1	0
Disease	Diabetes	Type 2 diabetes (incident)	seq.25446.34	DDI2	coxph	-0.299302	0.113134	0.0081556	1	0	1	0
Disease	Diabetes	Type 2 diabetes (incident)	seq.25451.39	YAP1	coxph	-0.0865696	0.114425	0.449311	1	0	1	0
Disease	Diabetes	Type 2 diabetes (incident)	seq.25452.16	MSANTD2	coxph	0.066438	0.103601	0.521338	1	0	1	0
Disease	Diabetes	Type 2 diabetes (incident)	seq.25453.57	ROPN1B	coxph	-0.0816181	0.114194	0.474773	1	0	1	0
Disease	Diabetes	Type 2 diabetes (incident)	seq.25454.38	PRMT2	coxph	0.157806	0.1118	0.158095	1	0	1	0
Disease	Diabetes	Type 2 diabetes (incident)	seq.25456.73	PSMC5	coxph	-0.132657	0.116839	0.256214	1	0	1	0
Disease	Diabetes	Type 2 diabetes (incident)	seq.25459.3	MACROD2	coxph	0.0187639	0.116714	0.872276	1	0	1	0
Disease	Diabetes	Type 2 diabetes (incident)	seq.25460.36	IRF5	coxph	0.247035	0.115962	0.0331451	1	0	1	0
Disease	Diabetes	Type 2 diabetes (incident)	seq.25461.3	SAG	coxph	-0.137641	0.125477	0.272667	1	0	1	0
Disease	Diabetes	Type 2 diabetes (incident)	seq.25463.3	PRKAR2B	coxph	0.0690361	0.116671	0.554042	1	0	1	0
Disease	Diabetes	Type 2 diabetes (incident)	seq.25464.1	CYP2C19	coxph	0.040733	0.105074	0.698267	1	0	1	0
Disease	Diabetes	Type 2 diabetes (incident)	seq.25465.42	MLIP	coxph	-0.13492	0.125718	0.283181	1	0	1	0
Disease	Diabetes	Type 2 diabetes (incident)	seq.25466.84	KMO	coxph	0.0157407	0.12483	0.899655	1	0	1	0
Disease	Diabetes	Type 2 diabetes (incident)	seq.25468.5	SOX9	coxph	0.255867	0.105016	0.0148317	1	0	1	0
Disease	Diabetes	Type 2 diabetes (incident)	seq.25472.12	BEGAIN	coxph	0.0193743	0.110337	0.860614	1	0	1	0
Disease	Diabetes	Type 2 diabetes (incident)	seq.25473.62	FNTA	coxph	-0.0487328	0.118147	0.67999	1	0	1	0
Disease	Diabetes	Type 2 diabetes (incident)	seq.25479.8	LRRFIP2	coxph	0.131536	0.117807	0.264193	1	0	1	0
Disease	Diabetes	Type 2 diabetes (incident)	seq.25480.21	UBAC1	coxph	-0.342303	0.11659	0.00332519	1	0	1	0
Disease	Diabetes	Type 2 diabetes (incident)	seq.25481.66	ATXN10	coxph	-0.114257	0.117175	0.32951	1	0	1	0
Disease	Diabetes	Type 2 diabetes (incident)	seq.25482.5	NFIA	coxph	-0.0248102	0.119071	0.834944	1	0	1	0
Disease	Diabetes	Type 2 diabetes (incident)	seq.25484.120	ARID3C	coxph	0.253061	0.105724	0.0166836	1	0	1	0
Disease	Diabetes	Type 2 diabetes (incident)	seq.25486.38	MRPL38	coxph	-0.20134	0.122047	0.0990061	1	0	1	0
Disease	Diabetes	Type 2 diabetes (incident)	seq.25488.6	PLEKHO2	coxph	-0.0860303	0.133479	0.519238	1	0	1	0
Disease	Diabetes	Type 2 diabetes (incident)	seq.25491.54	LNPK	coxph	0.0661744	0.121283	0.585328	1	0	1	0
Disease	Diabetes	Type 2 diabetes (incident)	seq.25492.7	TOM1	coxph	0.123555	0.111015	0.265724	1	0	1	0
Disease	Diabetes	Type 2 diabetes (incident)	seq.25493.11	FAM221B	coxph	-0.193479	0.123552	0.117355	1	0	1	0
Disease	Diabetes	Type 2 diabetes (incident)	seq.25497.35	SEC14L4	coxph	0.246086	0.118757	0.038249	1	0	1	0
Disease	Diabetes	Type 2 diabetes (incident)	seq.25499.37	DDHD2	coxph	0.123228	0.111228	0.267911	1	0	1	0
Disease	Diabetes	Type 2 diabetes (incident)	seq.25500.6	RAB11FIP3	coxph	-0.156935	0.140136	0.262766	1	0	1	0
Disease	Diabetes	Type 2 diabetes (incident)	seq.25501.128	CLNK	coxph	-0.237772	0.122799	0.0528351	1	0	1	0
Disease	Diabetes	Type 2 diabetes (incident)	seq.2558.51	POMC	coxph	-0.258111	0.131127	0.0490226	1	0	1	0
Disease	Diabetes	Type 2 diabetes (incident)	seq.2567.5	CFI	coxph	0.205863	0.107699	0.0559452	1	0	1	0
Disease	Diabetes	Type 2 diabetes (incident)	seq.2570.72	IGFBP2	coxph	-0.985577	0.143974	7.61916744467738e-12	5.55284923368088e-08	1	1.38821230842022e-06	1
Disease	Diabetes	Type 2 diabetes (incident)	seq.2571.12	IGFBP3	coxph	-0.18255	0.125587	0.146064	1	0	1	0
Disease	Diabetes	Type 2 diabetes (incident)	seq.2573.20	IL6	coxph	-0.11655	0.111826	0.297295	1	0	1	0
Disease	Diabetes	Type 2 diabetes (incident)	seq.2575.5	LEP	coxph	0.704104	0.144625	1.12456101992851e-06	0.0081958	1	0.204895	0
Disease	Diabetes	Type 2 diabetes (incident)	seq.2578.67	CCL2	coxph	-0.167015	0.105737	0.114214	1	0	1	0
Disease	Diabetes	Type 2 diabetes (incident)	seq.2579.17	MMP9	coxph	0.259734	0.105519	0.0138359	1	0	1	0
Disease	Diabetes	Type 2 diabetes (incident)	seq.2580.83	MPO	coxph	0.0658961	0.111364	0.554037	1	0	1	0
Disease	Diabetes	Type 2 diabetes (incident)	seq.2585.2	PRL	coxph	-0.335635	0.111199	0.00254171	1	0	1	0
Disease	Diabetes	Type 2 diabetes (incident)	seq.25879.6	KAT5	coxph	0.199923	0.0947665	0.0348894	1	0	1	0
Disease	Diabetes	Type 2 diabetes (incident)	seq.25880.14	ALOX5	coxph	0.0415621	0.107041	0.697806	1	0	1	0
Disease	Diabetes	Type 2 diabetes (incident)	seq.25886.11	ABCD4	coxph	0.0669976	0.1052	0.524217	1	0	1	0
Disease	Diabetes	Type 2 diabetes (incident)	seq.25889.108	AIM2	coxph	-0.416927	0.135974	0.00216783	1	0	1	0
Disease	Diabetes	Type 2 diabetes (incident)	seq.25895.29	CASP5	coxph	-0.0573363	0.124259	0.644494	1	0	1	0
Disease	Diabetes	Type 2 diabetes (incident)	seq.25898.4	CHID1	coxph	-0.000917486	0.115527	0.993663	1	0	1	0
Disease	Diabetes	Type 2 diabetes (incident)	seq.2590.69	ROR1	coxph	-0.419704	0.115468	0.000278188	1	0	1	0
Disease	Diabetes	Type 2 diabetes (incident)	seq.25901.3	CRTC3	coxph	0.266142	0.0977308	0.00646502	1	0	1	0
Disease	Diabetes	Type 2 diabetes (incident)	seq.25902.27	GLUD1	coxph	-0.230123	0.114861	0.0451245	1	0	1	0
Disease	Diabetes	Type 2 diabetes (incident)	seq.25904.17	DOCK2	coxph	-0.0546867	0.110654	0.621156	1	0	1	0
Disease	Diabetes	Type 2 diabetes (incident)	seq.25906.5	EEF1A1	coxph	-0.156583	0.129912	0.228089	1	0	1	0
Disease	Diabetes	Type 2 diabetes (incident)	seq.25907.47	EML2	coxph	0.131068	0.116707	0.261416	1	0	1	0
Disease	Diabetes	Type 2 diabetes (incident)	seq.25910.1	FCGBP	coxph	-0.0927806	0.112466	0.409391	1	0	1	0
Disease	Diabetes	Type 2 diabetes (incident)	seq.25912.131	FKBP1A	coxph	-0.0511502	0.124511	0.681214	1	0	1	0
Disease	Diabetes	Type 2 diabetes (incident)	seq.25913.17	FTH1	coxph	0.202544	0.112726	0.0723707	1	0	1	0
Disease	Diabetes	Type 2 diabetes (incident)	seq.25917.12	HEXA	coxph	-0.0711921	0.11952	0.551409	1	0	1	0
Disease	Diabetes	Type 2 diabetes (incident)	seq.25918.60	HLA-E	coxph	-0.0523998	0.10951	0.632301	1	0	1	0
Disease	Diabetes	Type 2 diabetes (incident)	seq.25921.3	INHA	coxph	-0.23932	0.120802	0.0475812	1	0	1	0
Disease	Diabetes	Type 2 diabetes (incident)	seq.25922.7	LRP5	coxph	0.278152	0.112681	0.0135683	1	0	1	0
Disease	Diabetes	Type 2 diabetes (incident)	seq.25926.29	LDB1	coxph	-0.203456	0.136709	0.136686	1	0	1	0
Disease	Diabetes	Type 2 diabetes (incident)	seq.25938.13	NEUROG3	coxph	0.0971666	0.108691	0.371337	1	0	1	0
Disease	Diabetes	Type 2 diabetes (incident)	seq.25941.4	OASL	coxph	-0.108472	0.108875	0.319105	1	0	1	0
Disease	Diabetes	Type 2 diabetes (incident)	seq.25947.116	PIK3C3	coxph	-0.183035	0.116435	0.115954	1	0	1	0
Disease	Diabetes	Type 2 diabetes (incident)	seq.25948.18	PKN2	coxph	-0.0698094	0.109168	0.522519	1	0	1	0
Disease	Diabetes	Type 2 diabetes (incident)	seq.25949.3	PLCD3	coxph	0.124055	0.10057	0.217383	1	0	1	0
Disease	Diabetes	Type 2 diabetes (incident)	seq.25951.17	PRAME	coxph	-0.102636	0.10545	0.330393	1	0	1	0
Disease	Diabetes	Type 2 diabetes (incident)	seq.25954.3	PTPRN	coxph	0.0560828	0.0998656	0.5744	1	0	1	0
Disease	Diabetes	Type 2 diabetes (incident)	seq.25956.9	RAPGEF1	coxph	0.0810942	0.111982	0.468961	1	0	1	0
Disease	Diabetes	Type 2 diabetes (incident)	seq.25957.5	SRY	coxph	-0.0197531	0.108014	0.854895	1	0	1	0
Disease	Diabetes	Type 2 diabetes (incident)	seq.25960.15	PLS3	coxph	0.176109	0.118933	0.138676	1	0	1	0
Disease	Diabetes	Type 2 diabetes (incident)	seq.25962.51	WNK1	coxph	0.051225	0.107784	0.634606	1	0	1	0
Disease	Diabetes	Type 2 diabetes (incident)	seq.25963.2	XPO5	coxph	0.133835	0.124578	0.282687	1	0	1	0
Disease	Diabetes	Type 2 diabetes (incident)	seq.25964.12	C1QTNF4	coxph	-0.194057	0.112985	0.0858793	1	0	1	0
Disease	Diabetes	Type 2 diabetes (incident)	seq.25967.34	TIMP1	coxph	-0.0206064	0.117603	0.860907	1	0	1	0
Disease	Diabetes	Type 2 diabetes (incident)	seq.2597.8	VEGFA	coxph	-0.00456729	0.116651	0.968768	1	0	1	0
Disease	Diabetes	Type 2 diabetes (incident)	seq.2598.9	TNFRSF9	coxph	-0.267301	0.126599	0.0347378	1	0	1	0
Disease	Diabetes	Type 2 diabetes (incident)	seq.2599.51	TNFSF9	coxph	-0.331848	0.123509	0.00721332	1	0	1	0
Disease	Diabetes	Type 2 diabetes (incident)	seq.2602.2	ANGPT2	coxph	0.165109	0.119671	0.167682	1	0	1	0
Disease	Diabetes	Type 2 diabetes (incident)	seq.2603.61	CD80	coxph	0.158607	0.117735	0.17793	1	0	1	0
Disease	Diabetes	Type 2 diabetes (incident)	seq.2605.49	TNFRSF8	coxph	0.147047	0.117473	0.210658	1	0	1	0
Disease	Diabetes	Type 2 diabetes (incident)	seq.2607.54	CRLF1|CLCF1	coxph	-0.00865973	0.11235	0.938561	1	0	1	0
Disease	Diabetes	Type 2 diabetes (incident)	seq.2609.59	CST3	coxph	0.0753109	0.146824	0.607999	1	0	1	0
Disease	Diabetes	Type 2 diabetes (incident)	seq.2611.72	TYRO3	coxph	-0.228716	0.113904	0.0446458	1	0	1	0
Disease	Diabetes	Type 2 diabetes (incident)	seq.2612.5	EIF5	coxph	-0.0188916	0.111966	0.866012	1	0	1	0
Disease	Diabetes	Type 2 diabetes (incident)	seq.2614.28	EFNA4	coxph	0.00140033	0.129696	0.991385	1	0	1	0
Disease	Diabetes	Type 2 diabetes (incident)	seq.2615.60	EFNA5	coxph	-0.303579	0.124626	0.0148542	1	0	1	0
Disease	Diabetes	Type 2 diabetes (incident)	seq.2616.23	ERBB2	coxph	-0.0194469	0.10889	0.858258	1	0	1	0
Disease	Diabetes	Type 2 diabetes (incident)	seq.2617.56	ERBB3	coxph	-0.124314	0.121551	0.306434	1	0	1	0
Disease	Diabetes	Type 2 diabetes (incident)	seq.2618.10	ERBB4	coxph	-0.2173	0.129064	0.092248	1	0	1	0
Disease	Diabetes	Type 2 diabetes (incident)	seq.2619.72	TACSTD2	coxph	-0.140989	0.121678	0.246577	1	0	1	0
Disease	Diabetes	Type 2 diabetes (incident)	seq.2620.4	IL6ST	coxph	-0.100289	0.116312	0.388555	1	0	1	0
Disease	Diabetes	Type 2 diabetes (incident)	seq.2622.18	HMOX2	coxph	-0.0346588	0.111571	0.756072	1	0	1	0
Disease	Diabetes	Type 2 diabetes (incident)	seq.2625.53	HSP90AA1	coxph	0.54837	0.110365	6.74083283986889e-07	0.00491272	1	0.122818	0
Disease	Diabetes	Type 2 diabetes (incident)	seq.2630.12	IL1RAP	coxph	-0.494545	0.118223	2.87496649483127e-05	0.209528	0	1	0
Disease	Diabetes	Type 2 diabetes (incident)	seq.2631.50	IL10RB	coxph	0.144175	0.113048	0.202187	1	0	1	0
Disease	Diabetes	Type 2 diabetes (incident)	seq.2632.5	IL12RB1	coxph	0.0133637	0.12385	0.914073	1	0	1	0
Disease	Diabetes	Type 2 diabetes (incident)	seq.2633.52	IL13RA1	coxph	-0.070983	0.115818	0.539952	1	0	1	0
Disease	Diabetes	Type 2 diabetes (incident)	seq.2634.2	IL2RG	coxph	-0.136598	0.117589	0.245377	1	0	1	0
Disease	Diabetes	Type 2 diabetes (incident)	seq.2635.61	LAYN	coxph	-0.029514	0.13539	0.827435	1	0	1	0
Disease	Diabetes	Type 2 diabetes (incident)	seq.2636.10	LTBR	coxph	0.142347	0.118934	0.231363	1	0	1	0
Disease	Diabetes	Type 2 diabetes (incident)	seq.2637.77	MRC1	coxph	0.00105003	0.111205	0.992466	1	0	1	0
Disease	Diabetes	Type 2 diabetes (incident)	seq.2638.12	CSF1R	coxph	0.315627	0.110852	0.00440929	1	0	1	0
Disease	Diabetes	Type 2 diabetes (incident)	seq.2640.3	MST1R	coxph	0.228163	0.116046	0.0492819	1	0	1	0
Disease	Diabetes	Type 2 diabetes (incident)	seq.2642.4	PAFAH1B2	coxph	-0.391297	0.121599	0.0012912	1	0	1	0
Disease	Diabetes	Type 2 diabetes (incident)	seq.2643.57	CDH3	coxph	0.333	0.111803	0.00289712	1	0	1	0
Disease	Diabetes	Type 2 diabetes (incident)	seq.2644.11	PRKCA	coxph	-0.11501	0.107981	0.286834	1	0	1	0
Disease	Diabetes	Type 2 diabetes (incident)	seq.2645.54	PRKCZ	coxph	0.10078	0.110936	0.36364	1	0	1	0
Disease	Diabetes	Type 2 diabetes (incident)	seq.2647.66	GDI2	coxph	0.148771	0.111507	0.182144	1	0	1	0
Disease	Diabetes	Type 2 diabetes (incident)	seq.2649.77	ICAM3	coxph	0.203651	0.107081	0.0571925	1	0	1	0
Disease	Diabetes	Type 2 diabetes (incident)	seq.2652.15	PLAUR	coxph	0.0351326	0.129386	0.78598	1	0	1	0
Disease	Diabetes	Type 2 diabetes (incident)	seq.2654.19	TNFRSF1A	coxph	-0.0422109	0.137258	0.75844	1	0	1	0
Disease	Diabetes	Type 2 diabetes (incident)	seq.2658.27	NTRK3	coxph	-0.565244	0.117754	1.58496795815201e-06	0.0115512	1	0.288781	0
Disease	Diabetes	Type 2 diabetes (incident)	seq.2665.26	TNFRSF17	coxph	-0.105403	0.119423	0.377449	1	0	1	0
Disease	Diabetes	Type 2 diabetes (incident)	seq.2666.53	DCN	coxph	-0.122518	0.115219	0.287624	1	0	1	0
Disease	Diabetes	Type 2 diabetes (incident)	seq.2668.70	CAPN1|CAPNS1	coxph	-0.155926	0.116449	0.180567	1	0	1	0
Disease	Diabetes	Type 2 diabetes (incident)	seq.2670.67	CKM	coxph	-0.117329	0.118721	0.323015	1	0	1	0
Disease	Diabetes	Type 2 diabetes (incident)	seq.2677.1	EGFR	coxph	-0.314645	0.113449	0.00554674	1	0	1	0
Disease	Diabetes	Type 2 diabetes (incident)	seq.2681.23	HGF	coxph	0.355537	0.105509	0.000752427	1	0	1	0
Disease	Diabetes	Type 2 diabetes (incident)	seq.2682.68	HSPD1	coxph	0.183871	0.104908	0.0796562	1	0	1	0
Disease	Diabetes	Type 2 diabetes (incident)	seq.2683.1	C3	coxph	0.46336	0.109806	2.44523591240396e-05	0.178209	0	1	0
Disease	Diabetes	Type 2 diabetes (incident)	seq.2685.21	IGFBP5	coxph	-0.313935	0.110677	0.00456106	1	0	1	0
Disease	Diabetes	Type 2 diabetes (incident)	seq.2686.67	IGFBP6	coxph	-0.3239	0.151875	0.0329512	1	0	1	0
Disease	Diabetes	Type 2 diabetes (incident)	seq.2687.2	MIA	coxph	-0.496117	0.121306	4.31720040503648e-05	0.314638	0	1	0
Disease	Diabetes	Type 2 diabetes (incident)	seq.2692.74	PLA2G2A	coxph	0.000771746	0.11002	0.994403	1	0	1	0
Disease	Diabetes	Type 2 diabetes (incident)	seq.2693.20	OSM	coxph	0.146762	0.114134	0.198486	1	0	1	0
Disease	Diabetes	Type 2 diabetes (incident)	seq.2695.25	PECAM1	coxph	0.109066	0.117467	0.353158	1	0	1	0
Disease	Diabetes	Type 2 diabetes (incident)	seq.2696.87	PSPN	coxph	-0.114004	0.131903	0.387423	1	0	1	0
Disease	Diabetes	Type 2 diabetes (incident)	seq.2697.7	PF4	coxph	-0.044598	0.114095	0.695883	1	0	1	0
Disease	Diabetes	Type 2 diabetes (incident)	seq.2700.56	PROS1	coxph	0.224441	0.131944	0.088937	1	0	1	0
Disease	Diabetes	Type 2 diabetes (incident)	seq.2704.74	TNFRSF13B	coxph	0.0947263	0.122476	0.439268	1	0	1	0
Disease	Diabetes	Type 2 diabetes (incident)	seq.2705.5	CCL25	coxph	0.182149	0.107416	0.0899358	1	0	1	0
Disease	Diabetes	Type 2 diabetes (incident)	seq.2706.69	SERPINA7	coxph	-0.0258393	0.108864	0.812381	1	0	1	0
Disease	Diabetes	Type 2 diabetes (incident)	seq.2708.54	TNFSF18	coxph	-0.0116445	0.130097	0.92868	1	0	1	0
Disease	Diabetes	Type 2 diabetes (incident)	seq.2711.6	CNTFR	coxph	-0.478484	0.112329	2.04718417743265e-05	0.149199	0	1	0
Disease	Diabetes	Type 2 diabetes (incident)	seq.2714.78	AIMP1	coxph	0.135832	0.11467	0.236196	1	0	1	0
Disease	Diabetes	Type 2 diabetes (incident)	seq.2715.25	EPOR	coxph	-0.196833	0.156695	0.209059	1	0	1	0
Disease	Diabetes	Type 2 diabetes (incident)	seq.2719.3	CSF3R	coxph	0.192276	0.11068	0.0823474	1	0	1	0
Disease	Diabetes	Type 2 diabetes (incident)	seq.2723.9	IL37	coxph	0.261028	0.124251	0.0356569	1	0	1	0
Disease	Diabetes	Type 2 diabetes (incident)	seq.2728.62	TNC	coxph	-0.134592	0.10822	0.213615	1	0	1	0
Disease	Diabetes	Type 2 diabetes (incident)	seq.2730.58	MICA	coxph	0.157214	0.110919	0.156371	1	0	1	0
Disease	Diabetes	Type 2 diabetes (incident)	seq.2731.29	POR	coxph	0.372896	0.10994	0.000694303	1	0	1	0
Disease	Diabetes	Type 2 diabetes (incident)	seq.2732.58	NANOG	coxph	-0.0908757	0.116124	0.433878	1	0	1	0
Disease	Diabetes	Type 2 diabetes (incident)	seq.2734.49	NCR2	coxph	-0.370234	0.122826	0.00257588	1	0	1	0
Disease	Diabetes	Type 2 diabetes (incident)	seq.2737.22	CCN3	coxph	0.0483524	0.130562	0.711128	1	0	1	0
Disease	Diabetes	Type 2 diabetes (incident)	seq.2741.22	SIGLEC6	coxph	-0.0849562	0.105263	0.419617	1	0	1	0
Disease	Diabetes	Type 2 diabetes (incident)	seq.2742.68	SIGLEC7	coxph	0.251683	0.11153	0.0240313	1	0	1	0
Disease	Diabetes	Type 2 diabetes (incident)	seq.2743.5	SHH	coxph	-0.283338	0.10961	0.00973895	1	0	1	0
Disease	Diabetes	Type 2 diabetes (incident)	seq.2744.57	IGHG1	coxph	-0.373621	0.117056	0.00141377	1	0	1	0
Disease	Diabetes	Type 2 diabetes (incident)	seq.2746.56	CRLF2	coxph	-0.0407819	0.11864	0.731038	1	0	1	0
Disease	Diabetes	Type 2 diabetes (incident)	seq.2747.3	ULBP3	coxph	-0.0895586	0.116	0.440081	1	0	1	0
Disease	Diabetes	Type 2 diabetes (incident)	seq.2748.3	INHBA	coxph	0.172836	0.115461	0.134413	1	0	1	0
Disease	Diabetes	Type 2 diabetes (incident)	seq.2750.3	APOA1	coxph	-0.0197414	0.109826	0.857347	1	0	1	0
Disease	Diabetes	Type 2 diabetes (incident)	seq.2751.16	AZU1	coxph	-0.357834	0.127164	0.00489348	1	0	1	0
Disease	Diabetes	Type 2 diabetes (incident)	seq.2752.62	GDF5	coxph	-0.0501612	0.109305	0.6463	1	0	1	0
Disease	Diabetes	Type 2 diabetes (incident)	seq.2753.2	C1QA|C1QB|C1QC	coxph	-0.229895	0.111401	0.0390499	1	0	1	0
Disease	Diabetes	Type 2 diabetes (incident)	seq.2754.50	C3	coxph	0.409835	0.103699	7.74496547160998e-05	0.564453	0	1	0
Disease	Diabetes	Type 2 diabetes (incident)	seq.2755.8	C3	coxph	0.244002	0.103746	0.0186764	1	0	1	0
Disease	Diabetes	Type 2 diabetes (incident)	seq.2760.2	FAM107A	coxph	0.113114	0.151275	0.454617	1	0	1	0
Disease	Diabetes	Type 2 diabetes (incident)	seq.2761.49	FGF18	coxph	-0.27399	0.128822	0.0334296	1	0	1	0
Disease	Diabetes	Type 2 diabetes (incident)	seq.2762.30	FGF19	coxph	-0.0765549	0.107522	0.47647	1	0	1	0
Disease	Diabetes	Type 2 diabetes (incident)	seq.2763.66	FGF20	coxph	-0.348405	0.117926	0.00313237	1	0	1	0
Disease	Diabetes	Type 2 diabetes (incident)	seq.2765.4	GDF11|MSTN	coxph	-0.151851	0.11436	0.184233	1	0	1	0
Disease	Diabetes	Type 2 diabetes (incident)	seq.2768.56	HPX	coxph	-0.160371	0.105936	0.130062	1	0	1	0
Disease	Diabetes	Type 2 diabetes (incident)	seq.2770.51	CCL1	coxph	0.0760074	0.11552	0.510564	1	0	1	0
Disease	Diabetes	Type 2 diabetes (incident)	seq.2771.35	IGFBP1	coxph	-0.673215	0.112969	2.53358869791079e-09	1.84647944303738e-05	1	0.00046162	1
Disease	Diabetes	Type 2 diabetes (incident)	seq.2773.50	IL10	coxph	-0.242747	0.124915	0.051981	1	0	1	0
Disease	Diabetes	Type 2 diabetes (incident)	seq.2774.10	IL16	coxph	-0.0907865	0.117764	0.440756	1	0	1	0
Disease	Diabetes	Type 2 diabetes (incident)	seq.2775.54	IL17F	coxph	-0.148207	0.121796	0.223661	1	0	1	0
Disease	Diabetes	Type 2 diabetes (incident)	seq.2778.10	IL22	coxph	0.0122379	0.112235	0.913172	1	0	1	0
Disease	Diabetes	Type 2 diabetes (incident)	seq.2780.35	LTF	coxph	0.21523	0.112083	0.0548231	1	0	1	0
Disease	Diabetes	Type 2 diabetes (incident)	seq.2781.63	CCL4L1	coxph	-0.0359853	0.10955	0.742547	1	0	1	0
Disease	Diabetes	Type 2 diabetes (incident)	seq.2783.18	CCL3L1	coxph	0.10679	0.119572	0.371803	1	0	1	0
Disease	Diabetes	Type 2 diabetes (incident)	seq.2785.15	CCL8	coxph	-0.318806	0.115719	0.00586898	1	0	1	0
Disease	Diabetes	Type 2 diabetes (incident)	seq.2788.55	MMP3	coxph	-0.0725332	0.125671	0.563826	1	0	1	0
Disease	Diabetes	Type 2 diabetes (incident)	seq.2789.26	MMP7	coxph	-0.0183574	0.118215	0.876594	1	0	1	0
Disease	Diabetes	Type 2 diabetes (incident)	seq.2790.54	PPBP	coxph	-0.0096062	0.110169	0.930516	1	0	1	0
Disease	Diabetes	Type 2 diabetes (incident)	seq.2794.60	SOD1	coxph	-0.0757185	0.116701	0.516453	1	0	1	0
Disease	Diabetes	Type 2 diabetes (incident)	seq.2796.62	FGA|FGB|FGG	coxph	0.0462145	0.110935	0.676977	1	0	1	0
Disease	Diabetes	Type 2 diabetes (incident)	seq.2797.56	APOB	coxph	-0.463852	0.112369	3.66036850567995e-05	0.266768	0	1	0
Disease	Diabetes	Type 2 diabetes (incident)	seq.2805.6	ACE2	coxph	-0.0820242	0.118898	0.490277	1	0	1	0
Disease	Diabetes	Type 2 diabetes (incident)	seq.2806.49	ACVR1B	coxph	-0.171934	0.117178	0.1423	1	0	1	0
Disease	Diabetes	Type 2 diabetes (incident)	seq.2809.25	ADAMTS4	coxph	-0.270261	0.123583	0.0287513	1	0	1	0
Disease	Diabetes	Type 2 diabetes (incident)	seq.2811.27	ANGPT1	coxph	-0.349169	0.109807	0.00147354	1	0	1	0
Disease	Diabetes	Type 2 diabetes (incident)	seq.2813.11	AGRP	coxph	-0.405169	0.111825	0.000290923	1	0	1	0
Disease	Diabetes	Type 2 diabetes (incident)	seq.2816.50	BCAM	coxph	-0.145402	0.115313	0.207331	1	0	1	0
Disease	Diabetes	Type 2 diabetes (incident)	seq.2819.23	CDH5	coxph	-0.0511818	0.112979	0.650534	1	0	1	0
Disease	Diabetes	Type 2 diabetes (incident)	seq.2822.56	ADGRE5	coxph	0.107209	0.107343	0.317915	1	0	1	0
Disease	Diabetes	Type 2 diabetes (incident)	seq.2823.7	COMMD7	coxph	-0.185114	0.139401	0.184201	1	0	1	0
Disease	Diabetes	Type 2 diabetes (incident)	seq.2826.53	EDA	coxph	-0.15428	0.127276	0.225448	1	0	1	0
Disease	Diabetes	Type 2 diabetes (incident)	seq.2827.23	CX3CL1	coxph	-0.0583064	0.130657	0.655412	1	0	1	0
Disease	Diabetes	Type 2 diabetes (incident)	seq.2828.82	SPINT1	coxph	-0.134616	0.111169	0.225928	1	0	1	0
Disease	Diabetes	Type 2 diabetes (incident)	seq.2829.19	IL27|EBI3	coxph	-0.346664	0.129206	0.00729569	1	0	1	0
Disease	Diabetes	Type 2 diabetes (incident)	seq.2831.29	KLK11	coxph	-0.257993	0.11268	0.0220445	1	0	1	0
Disease	Diabetes	Type 2 diabetes (incident)	seq.2833.20	KLK4	coxph	-0.263437	0.11224	0.0189211	1	0	1	0
Disease	Diabetes	Type 2 diabetes (incident)	seq.2834.54	KLK8	coxph	-0.495051	0.116931	2.29885985231831e-05	0.167541	0	1	0
Disease	Diabetes	Type 2 diabetes (incident)	seq.2835.1	XRCC6	coxph	0.132758	0.109147	0.223865	1	0	1	0
Disease	Diabetes	Type 2 diabetes (incident)	seq.2836.68	LCN2	coxph	0.279446	0.115636	0.0156664	1	0	1	0
Disease	Diabetes	Type 2 diabetes (incident)	seq.2837.3	MET	coxph	-0.306242	0.107493	0.00438643	1	0	1	0
Disease	Diabetes	Type 2 diabetes (incident)	seq.2838.53	MMP17	coxph	0.223648	0.111686	0.0452346	1	0	1	0
Disease	Diabetes	Type 2 diabetes (incident)	seq.2839.2	TNFSF4	coxph	0.0184171	0.111802	0.869157	1	0	1	0
Disease	Diabetes	Type 2 diabetes (incident)	seq.2841.13	FRZB	coxph	0.168399	0.111212	0.129971	1	0	1	0
Disease	Diabetes	Type 2 diabetes (incident)	seq.2843.13	SPINT2	coxph	-0.319093	0.107473	0.00298721	1	0	1	0
Disease	Diabetes	Type 2 diabetes (incident)	seq.2844.53	TIE1	coxph	0.240747	0.106771	0.0241454	1	0	1	0
Disease	Diabetes	Type 2 diabetes (incident)	seq.2846.24	RPS27A	coxph	0.0320684	0.113434	0.777402	1	0	1	0
Disease	Diabetes	Type 2 diabetes (incident)	seq.2848.2	WIF1	coxph	-0.310652	0.123871	0.0121461	1	0	1	0
Disease	Diabetes	Type 2 diabetes (incident)	seq.2849.49	AIF1	coxph	0.127371	0.13168	0.333407	1	0	1	0
Disease	Diabetes	Type 2 diabetes (incident)	seq.2851.63	C5	coxph	0.0780387	0.103434	0.450561	1	0	1	0
Disease	Diabetes	Type 2 diabetes (incident)	seq.2853.68	CHEK1	coxph	-0.0768653	0.129636	0.553228	1	0	1	0
Disease	Diabetes	Type 2 diabetes (incident)	seq.2855.49	MAPK3	coxph	0.0196919	0.113938	0.862785	1	0	1	0
Disease	Diabetes	Type 2 diabetes (incident)	seq.2857.70	NR3C1	coxph	-0.286309	0.115817	0.0134333	1	0	1	0
Disease	Diabetes	Type 2 diabetes (incident)	seq.2858.29	HAT1	coxph	-0.0662779	0.111235	0.551284	1	0	1	0
Disease	Diabetes	Type 2 diabetes (incident)	seq.2859.69	HDAC8	coxph	0.139756	0.123913	0.259382	1	0	1	0
Disease	Diabetes	Type 2 diabetes (incident)	seq.2860.19	KPNA2	coxph	-0.403639	0.10243	8.126699524817e-05	0.592274	0	1	0
Disease	Diabetes	Type 2 diabetes (incident)	seq.2864.2	MAP2K1	coxph	-0.117235	0.119143	0.325121	1	0	1	0
Disease	Diabetes	Type 2 diabetes (incident)	seq.2867.52	AKT1	coxph	-0.262954	0.111425	0.0182785	1	0	1	0
Disease	Diabetes	Type 2 diabetes (incident)	seq.2869.68	PRKCD	coxph	-0.220656	0.119231	0.0642186	1	0	1	0
Disease	Diabetes	Type 2 diabetes (incident)	seq.2870.29	RAC1	coxph	-0.102799	0.105754	0.331022	1	0	1	0
Disease	Diabetes	Type 2 diabetes (incident)	seq.2871.73	RAD51	coxph	0.104433	0.117783	0.375262	1	0	1	0
Disease	Diabetes	Type 2 diabetes (incident)	seq.2875.15	TBP	coxph	-0.152681	0.124424	0.219785	1	0	1	0
Disease	Diabetes	Type 2 diabetes (incident)	seq.2876.74	TOP1	coxph	0.0482164	0.104826	0.64554	1	0	1	0
Disease	Diabetes	Type 2 diabetes (incident)	seq.2877.3	UBE2I	coxph	0.0176335	0.116194	0.879377	1	0	1	0
Disease	Diabetes	Type 2 diabetes (incident)	seq.2878.66	YES1	coxph	0.24142	0.115454	0.036523	1	0	1	0
Disease	Diabetes	Type 2 diabetes (incident)	seq.2879.9	SERPINA3	coxph	-0.388994	0.121572	0.00137572	1	0	1	0
Disease	Diabetes	Type 2 diabetes (incident)	seq.2888.49	C7	coxph	-0.226464	0.109694	0.0389703	1	0	1	0
Disease	Diabetes	Type 2 diabetes (incident)	seq.2889.37	CTF1	coxph	-0.267475	0.138636	0.0536897	1	0	1	0
Disease	Diabetes	Type 2 diabetes (incident)	seq.2890.59	CCL28	coxph	-0.26242	0.114548	0.0219676	1	0	1	0
Disease	Diabetes	Type 2 diabetes (incident)	seq.2891.1	CD22	coxph	0.0489531	0.127453	0.700915	1	0	1	0
Disease	Diabetes	Type 2 diabetes (incident)	seq.2900.53	CCL14	coxph	-0.0302683	0.125089	0.8088	1	0	1	0
Disease	Diabetes	Type 2 diabetes (incident)	seq.2906.55	IL4	coxph	-0.153315	0.12021	0.202172	1	0	1	0
Disease	Diabetes	Type 2 diabetes (incident)	seq.2911.27	MDK	coxph	0.0108445	0.129044	0.933027	1	0	1	0
Disease	Diabetes	Type 2 diabetes (incident)	seq.2913.1	CCL23	coxph	-0.270504	0.116826	0.0205882	1	0	1	0
Disease	Diabetes	Type 2 diabetes (incident)	seq.2915.6	PCNA	coxph	-0.161083	0.121394	0.184525	1	0	1	0
Disease	Diabetes	Type 2 diabetes (incident)	seq.2917.3	TNFSF11	coxph	0.123786	0.111826	0.268318	1	0	1	0
Disease	Diabetes	Type 2 diabetes (incident)	seq.2925.9	SERPINE1	coxph	0.248897	0.114269	0.029393	1	0	1	0
Disease	Diabetes	Type 2 diabetes (incident)	seq.2937.10	APOE	coxph	0.0163638	0.111569	0.883393	1	0	1	0
Disease	Diabetes	Type 2 diabetes (incident)	seq.2938.55	APOE	coxph	0.0247962	0.111136	0.823446	1	0	1	0
Disease	Diabetes	Type 2 diabetes (incident)	seq.2939.10	ARTN	coxph	0.0582862	0.10911	0.593206	1	0	1	0
Disease	Diabetes	Type 2 diabetes (incident)	seq.2942.50	CYCS	coxph	-0.208371	0.111203	0.0609599	1	0	1	0
Disease	Diabetes	Type 2 diabetes (incident)	seq.2943.5	CYP3A4	coxph	-0.0222005	0.115364	0.847399	1	0	1	0
Disease	Diabetes	Type 2 diabetes (incident)	seq.2944.66	NBL1	coxph	-0.157433	0.136287	0.248026	1	0	1	0
Disease	Diabetes	Type 2 diabetes (incident)	seq.2946.52	CFD	coxph	0.0213109	0.134498	0.874104	1	0	1	0
Disease	Diabetes	Type 2 diabetes (incident)	seq.2948.58	GHR	coxph	0.860665	0.122394	2.03677795448403e-12	1.48440377322796e-08	1	3.7110094330699e-07	1
Disease	Diabetes	Type 2 diabetes (incident)	seq.2949.6	PLA2G10	coxph	-0.266983	0.13531	0.0484814	1	0	1	0
Disease	Diabetes	Type 2 diabetes (incident)	seq.2950.57	IGFBP4	coxph	0.504056	0.119983	2.65655122397223e-05	0.193609	0	1	0
Disease	Diabetes	Type 2 diabetes (incident)	seq.2952.75	IGF1	coxph	-0.205004	0.118676	0.0840905	1	0	1	0
Disease	Diabetes	Type 2 diabetes (incident)	seq.2953.31	CGA|LHB	coxph	-0.298852	0.141888	0.0351818	1	0	1	0
Disease	Diabetes	Type 2 diabetes (incident)	seq.2954.56	MMP8	coxph	-0.0449328	0.108898	0.679888	1	0	1	0
Disease	Diabetes	Type 2 diabetes (incident)	seq.2960.66	CFP	coxph	-0.0968427	0.109513	0.376534	1	0	1	0
Disease	Diabetes	Type 2 diabetes (incident)	seq.2961.1	PROC	coxph	-0.229348	0.114328	0.04485	1	0	1	0
Disease	Diabetes	Type 2 diabetes (incident)	seq.2962.50	PTHLH	coxph	-0.0024025	0.115436	0.983395	1	0	1	0
Disease	Diabetes	Type 2 diabetes (incident)	seq.2966.65	CLEC11A	coxph	0.104999	0.114381	0.358634	1	0	1	0
Disease	Diabetes	Type 2 diabetes (incident)	seq.2967.8	VCAM1	coxph	0.19283	0.114506	0.0921788	1	0	1	0
Disease	Diabetes	Type 2 diabetes (incident)	seq.2968.61	TNFSF15	coxph	-0.118691	0.11923	0.319501	1	0	1	0
Disease	Diabetes	Type 2 diabetes (incident)	seq.2969.11	ACVRL1	coxph	0.212023	0.1013	0.0363464	1	0	1	0
Disease	Diabetes	Type 2 diabetes (incident)	seq.2970.60	AREG	coxph	-0.332177	0.118775	0.00516305	1	0	1	0
Disease	Diabetes	Type 2 diabetes (incident)	seq.2972.57	BMP7	coxph	0.0636072	0.112724	0.572568	1	0	1	0
Disease	Diabetes	Type 2 diabetes (incident)	seq.2973.15	CD36	coxph	0.181012	0.11431	0.113305	1	0	1	0
Disease	Diabetes	Type 2 diabetes (incident)	seq.2974.61	CNTN1	coxph	-0.34257	0.113047	0.00244296	1	0	1	0
Disease	Diabetes	Type 2 diabetes (incident)	seq.2975.19	CCN2	coxph	-0.310161	0.127099	0.014675	1	0	1	0
Disease	Diabetes	Type 2 diabetes (incident)	seq.2976.58	DSG1	coxph	0.0587347	0.116013	0.612662	1	0	1	0
Disease	Diabetes	Type 2 diabetes (incident)	seq.2977.7	EDAR	coxph	-0.150299	0.105419	0.153945	1	0	1	0
Disease	Diabetes	Type 2 diabetes (incident)	seq.2979.8	CXCL5	coxph	0.128214	0.112449	0.254203	1	0	1	0
Disease	Diabetes	Type 2 diabetes (incident)	seq.2981.9	ESAM	coxph	-0.072537	0.117052	0.535454	1	0	1	0
Disease	Diabetes	Type 2 diabetes (incident)	seq.2982.82	LGALS4	coxph	0.401239	0.0994949	5.5126733946936e-05	0.401764	0	1	0
Disease	Diabetes	Type 2 diabetes (incident)	seq.2985.35	CXCL1	coxph	-0.114494	0.110666	0.300859	1	0	1	0
Disease	Diabetes	Type 2 diabetes (incident)	seq.2986.49	CXCL3	coxph	-0.0655675	0.105174	0.53301	1	0	1	0
Disease	Diabetes	Type 2 diabetes (incident)	seq.2987.37	H1-2	coxph	0.263717	0.107841	0.0144682	1	0	1	0
Disease	Diabetes	Type 2 diabetes (incident)	seq.2989.17	IFNG	coxph	-0.329697	0.121439	0.00662935	1	0	1	0
Disease	Diabetes	Type 2 diabetes (incident)	seq.2991.9	IL1R1	coxph	-0.305586	0.11817	0.00970999	1	0	1	0
Disease	Diabetes	Type 2 diabetes (incident)	seq.2992.59	IL17RA	coxph	-0.259528	0.105926	0.0142824	1	0	1	0
Disease	Diabetes	Type 2 diabetes (incident)	seq.2993.1	IL18RAP	coxph	-0.241766	0.129661	0.0622377	1	0	1	0
Disease	Diabetes	Type 2 diabetes (incident)	seq.2994.71	IL1RL2	coxph	-0.0460014	0.117994	0.696639	1	0	1	0
Disease	Diabetes	Type 2 diabetes (incident)	seq.2997.8	JAM2	coxph	-0.158571	0.14145	0.26227	1	0	1	0
Disease	Diabetes	Type 2 diabetes (incident)	seq.2998.53	JAM3	coxph	-0.304531	0.122454	0.0128864	1	0	1	0
Disease	Diabetes	Type 2 diabetes (incident)	seq.2999.6	LSAMP	coxph	-0.397353	0.11396	0.000488891	1	0	1	0
Disease	Diabetes	Type 2 diabetes (incident)	seq.3000.66	MBL2	coxph	-0.112674	0.109769	0.304673	1	0	1	0
Disease	Diabetes	Type 2 diabetes (incident)	seq.3003.29	NCR3	coxph	-0.297786	0.114263	0.00915675	1	0	1	0
Disease	Diabetes	Type 2 diabetes (incident)	seq.3004.67	PDCD1LG2	coxph	-0.337527	0.114251	0.00313436	1	0	1	0
Disease	Diabetes	Type 2 diabetes (incident)	seq.3005.5	PTPN1	coxph	0.11044	0.118728	0.352274	1	0	1	0
Disease	Diabetes	Type 2 diabetes (incident)	seq.3007.7	SIGLEC9	coxph	-0.0439746	0.106688	0.680208	1	0	1	0
Disease	Diabetes	Type 2 diabetes (incident)	seq.3009.3	TGFBR3	coxph	-0.499925	0.122018	4.18255891602822e-05	0.304825	0	1	0
Disease	Diabetes	Type 2 diabetes (incident)	seq.3010.53	TSLP	coxph	-0.263923	0.131369	0.0445354	1	0	1	0
Disease	Diabetes	Type 2 diabetes (incident)	seq.3022.4	CTLA4	coxph	-0.0955441	0.109368	0.382335	1	0	1	0
Disease	Diabetes	Type 2 diabetes (incident)	seq.3024.18	SERPINF2	coxph	0.239419	0.131875	0.0694463	1	0	1	0
Disease	Diabetes	Type 2 diabetes (incident)	seq.3025.50	FGF2	coxph	-0.0413115	0.106872	0.699089	1	0	1	0
Disease	Diabetes	Type 2 diabetes (incident)	seq.3026.5	CAST	coxph	-0.0846757	0.11175	0.448617	1	0	1	0
Disease	Diabetes	Type 2 diabetes (incident)	seq.3028.36	CCL23	coxph	-0.322426	0.118845	0.00666779	1	0	1	0
Disease	Diabetes	Type 2 diabetes (incident)	seq.3029.52	CD209	coxph	-0.0204842	0.106633	0.847664	1	0	1	0
Disease	Diabetes	Type 2 diabetes (incident)	seq.3030.3	CLEC4M	coxph	-0.384612	0.130007	0.00309256	1	0	1	0
Disease	Diabetes	Type 2 diabetes (incident)	seq.3032.11	CGA|FSHB	coxph	-0.396761	0.170517	0.0199755	1	0	1	0
Disease	Diabetes	Type 2 diabetes (incident)	seq.3033.57	LGALS2	coxph	0.0363419	0.108392	0.737412	1	0	1	0
Disease	Diabetes	Type 2 diabetes (incident)	seq.3034.1	GFAP	coxph	0.0471162	0.101017	0.640917	1	0	1	0
Disease	Diabetes	Type 2 diabetes (incident)	seq.3035.80	IL19	coxph	0.264085	0.11385	0.0203635	1	0	1	0
Disease	Diabetes	Type 2 diabetes (incident)	seq.3037.62	IL1B	coxph	0.332671	0.108093	0.00208645	1	0	1	0
Disease	Diabetes	Type 2 diabetes (incident)	seq.3038.9	CXCL11	coxph	0.0279435	0.109459	0.798501	1	0	1	0
Disease	Diabetes	Type 2 diabetes (incident)	seq.3040.59	CCL3	coxph	0.151266	0.106498	0.155499	1	0	1	0
Disease	Diabetes	Type 2 diabetes (incident)	seq.3041.55	MRC2	coxph	0.220393	0.112576	0.0502617	1	0	1	0
Disease	Diabetes	Type 2 diabetes (incident)	seq.3042.7	MB	coxph	0.142324	0.133798	0.287454	1	0	1	0
Disease	Diabetes	Type 2 diabetes (incident)	seq.3043.49	SPARC	coxph	-0.0685207	0.11284	0.543694	1	0	1	0
Disease	Diabetes	Type 2 diabetes (incident)	seq.3044.3	CCL18	coxph	0.0258025	0.110632	0.815584	1	0	1	0
Disease	Diabetes	Type 2 diabetes (incident)	seq.3045.72	PTN	coxph	-0.104264	0.143353	0.467029	1	0	1	0
Disease	Diabetes	Type 2 diabetes (incident)	seq.3046.31	RETN	coxph	0.0358373	0.12255	0.769959	1	0	1	0
Disease	Diabetes	Type 2 diabetes (incident)	seq.3049.61	PRSS1	coxph	-0.171111	0.130937	0.191274	1	0	1	0
Disease	Diabetes	Type 2 diabetes (incident)	seq.3050.7	VWF	coxph	0.215078	0.110584	0.0517844	1	0	1	0
Disease	Diabetes	Type 2 diabetes (incident)	seq.3052.8	FASLG	coxph	-0.146503	0.10525	0.163936	1	0	1	0
Disease	Diabetes	Type 2 diabetes (incident)	seq.3053.49	FLT3LG	coxph	0.174943	0.135567	0.196892	1	0	1	0
Disease	Diabetes	Type 2 diabetes (incident)	seq.3054.3	HP	coxph	0.0152287	0.106849	0.886665	1	0	1	0
Disease	Diabetes	Type 2 diabetes (incident)	seq.3055.54	IL4R	coxph	0.0359029	0.103597	0.728919	1	0	1	0
Disease	Diabetes	Type 2 diabetes (incident)	seq.3056.11	KLRK1	coxph	0.113927	0.103648	0.271692	1	0	1	0
Disease	Diabetes	Type 2 diabetes (incident)	seq.3057.55	CCN4	coxph	-0.0101857	0.113884	0.928733	1	0	1	0
Disease	Diabetes	Type 2 diabetes (incident)	seq.3059.50	TNFSF13B	coxph	-0.0124459	0.111134	0.910831	1	0	1	0
Disease	Diabetes	Type 2 diabetes (incident)	seq.3060.43	C9	coxph	-0.340813	0.109314	0.00182242	1	0	1	0
Disease	Diabetes	Type 2 diabetes (incident)	seq.3061.61	CTSB	coxph	0.0605845	0.107254	0.572163	1	0	1	0
Disease	Diabetes	Type 2 diabetes (incident)	seq.3065.65	FGF5	coxph	0.33127	0.0949207	0.000483073	1	0	1	0
Disease	Diabetes	Type 2 diabetes (incident)	seq.3066.12	LGALS3	coxph	-0.00905201	0.121878	0.940795	1	0	1	0
Disease	Diabetes	Type 2 diabetes (incident)	seq.3067.67	GDF9	coxph	0.0582805	0.114811	0.61172	1	0	1	0
Disease	Diabetes	Type 2 diabetes (incident)	seq.3069.52	IGHM	coxph	-0.012504	0.113106	0.911972	1	0	1	0
Disease	Diabetes	Type 2 diabetes (incident)	seq.3070.1	IL2	coxph	0.215334	0.110452	0.0512267	1	0	1	0
Disease	Diabetes	Type 2 diabetes (incident)	seq.3072.4	IL13	coxph	0.127767	0.113677	0.261036	1	0	1	0
Disease	Diabetes	Type 2 diabetes (incident)	seq.3073.51	IL18BP	coxph	-0.0347737	0.120974	0.77377	1	0	1	0
Disease	Diabetes	Type 2 diabetes (incident)	seq.3074.6	LBP	coxph	0.106481	0.112263	0.342875	1	0	1	0
Disease	Diabetes	Type 2 diabetes (incident)	seq.3077.66	F10	coxph	0.241993	0.112978	0.0321981	1	0	1	0
Disease	Diabetes	Type 2 diabetes (incident)	seq.3078.1	PGF	coxph	0.104687	0.112428	0.351782	1	0	1	0
Disease	Diabetes	Type 2 diabetes (incident)	seq.3079.62	RARRES2	coxph	0.338315	0.124284	0.00648674	1	0	1	0
Disease	Diabetes	Type 2 diabetes (incident)	seq.3081.70	ULBP1	coxph	0.065607	0.103159	0.524791	1	0	1	0
Disease	Diabetes	Type 2 diabetes (incident)	seq.3082.9	ULBP2	coxph	-0.207935	0.120214	0.083683	1	0	1	0
Disease	Diabetes	Type 2 diabetes (incident)	seq.3083.71	EDA2R	coxph	0.104909	0.108569	0.333898	1	0	1	0
Disease	Diabetes	Type 2 diabetes (incident)	seq.3091.70	AURKA	coxph	0.108923	0.110936	0.32617	1	0	1	0
Disease	Diabetes	Type 2 diabetes (incident)	seq.3115.64	MAPK1	coxph	-0.143639	0.11255	0.201874	1	0	1	0
Disease	Diabetes	Type 2 diabetes (incident)	seq.3122.6	DIABLO	coxph	-0.00759364	0.129625	0.953285	1	0	1	0
Disease	Diabetes	Type 2 diabetes (incident)	seq.3132.1	VEGFC	coxph	-0.221351	0.111359	0.0468426	1	0	1	0
Disease	Diabetes	Type 2 diabetes (incident)	seq.3143.3	CD4	coxph	0.110842	0.112936	0.326367	1	0	1	0
Disease	Diabetes	Type 2 diabetes (incident)	seq.3148.49	CXCL2	coxph	-0.131194	0.108408	0.226204	1	0	1	0
Disease	Diabetes	Type 2 diabetes (incident)	seq.3151.6	IL2RA	coxph	-0.0191189	0.107002	0.858191	1	0	1	0
Disease	Diabetes	Type 2 diabetes (incident)	seq.3152.57	TNFRSF1B	coxph	0.143157	0.119933	0.232619	1	0	1	0
Disease	Diabetes	Type 2 diabetes (incident)	seq.3166.92	CD33	coxph	-0.121357	0.107733	0.259971	1	0	1	0
Disease	Diabetes	Type 2 diabetes (incident)	seq.3168.8	ADAMTS5	coxph	-0.253231	0.114373	0.0268234	1	0	1	0
Disease	Diabetes	Type 2 diabetes (incident)	seq.3169.70	IDUA	coxph	0.244534	0.106831	0.0220802	1	0	1	0
Disease	Diabetes	Type 2 diabetes (incident)	seq.3170.6	METAP2	coxph	0.183282	0.114382	0.109075	1	0	1	0
Disease	Diabetes	Type 2 diabetes (incident)	seq.3171.57	APP	coxph	-0.145002	0.108613	0.181865	1	0	1	0
Disease	Diabetes	Type 2 diabetes (incident)	seq.3172.28	ARSB	coxph	-0.0244479	0.116364	0.833591	1	0	1	0
Disease	Diabetes	Type 2 diabetes (incident)	seq.3173.49	NAAA	coxph	-0.000229074	0.106316	0.998281	1	0	1	0
Disease	Diabetes	Type 2 diabetes (incident)	seq.3174.2	ADAMTS1	coxph	-0.107006	0.113359	0.345191	1	0	1	0
Disease	Diabetes	Type 2 diabetes (incident)	seq.3175.51	ADAMTS13	coxph	0.0453583	0.106753	0.670918	1	0	1	0
Disease	Diabetes	Type 2 diabetes (incident)	seq.3177.49	CA4	coxph	0.136872	0.108505	0.207154	1	0	1	0
Disease	Diabetes	Type 2 diabetes (incident)	seq.3178.5	CTSC	coxph	-0.039248	0.128491	0.760022	1	0	1	0
Disease	Diabetes	Type 2 diabetes (incident)	seq.3179.51	CTSA	coxph	0.218803	0.111055	0.0488124	1	0	1	0
Disease	Diabetes	Type 2 diabetes (incident)	seq.3181.50	CTSS	coxph	-0.0828699	0.113283	0.464455	1	0	1	0
Disease	Diabetes	Type 2 diabetes (incident)	seq.3182.38	ENTPD1	coxph	0.0104637	0.128117	0.934906	1	0	1	0
Disease	Diabetes	Type 2 diabetes (incident)	seq.3184.25	F7	coxph	0.0489425	0.111447	0.660548	1	0	1	0
Disease	Diabetes	Type 2 diabetes (incident)	seq.3186.2	C2	coxph	0.494092	0.142889	0.000544434	1	0	1	0
Disease	Diabetes	Type 2 diabetes (incident)	seq.3187.52	CRISP3	coxph	-0.2538	0.120149	0.0346544	1	0	1	0
Disease	Diabetes	Type 2 diabetes (incident)	seq.3189.61	TMPRSS15	coxph	-0.255818	0.12567	0.0417867	1	0	1	0
Disease	Diabetes	Type 2 diabetes (incident)	seq.3191.50	WFIKKN1	coxph	-0.082004	0.112411	0.465694	1	0	1	0
Disease	Diabetes	Type 2 diabetes (incident)	seq.3192.3	CNDP2	coxph	0.148575	0.111384	0.182237	1	0	1	0
Disease	Diabetes	Type 2 diabetes (incident)	seq.3194.36	GP6	coxph	0.087379	0.107522	0.416411	1	0	1	0
Disease	Diabetes	Type 2 diabetes (incident)	seq.3195.50	GNLY	coxph	-0.0656897	0.111058	0.554192	1	0	1	0
Disease	Diabetes	Type 2 diabetes (incident)	seq.3196.6	HAPLN1	coxph	-0.419944	0.122334	0.000597475	1	0	1	0
Disease	Diabetes	Type 2 diabetes (incident)	seq.3197.70	IDE	coxph	-0.0508573	0.117619	0.665457	1	0	1	0
Disease	Diabetes	Type 2 diabetes (incident)	seq.3198.4	IDS	coxph	-0.29821	0.111429	0.00744538	1	0	1	0
Disease	Diabetes	Type 2 diabetes (incident)	seq.3199.54	KLK12	coxph	0.0249175	0.106697	0.815346	1	0	1	0
Disease	Diabetes	Type 2 diabetes (incident)	seq.3200.49	KLK13	coxph	0.0839493	0.122343	0.4926	1	0	1	0
Disease	Diabetes	Type 2 diabetes (incident)	seq.3201.49	KLK5	coxph	-0.106451	0.112948	0.34595	1	0	1	0
Disease	Diabetes	Type 2 diabetes (incident)	seq.3202.28	KREMEN2	coxph	0.145509	0.112461	0.195713	1	0	1	0
Disease	Diabetes	Type 2 diabetes (incident)	seq.3204.2	LTA4H	coxph	0.0467586	0.104284	0.653881	1	0	1	0
Disease	Diabetes	Type 2 diabetes (incident)	seq.3206.4	LYVE1	coxph	0.0470598	0.109672	0.667855	1	0	1	0
Disease	Diabetes	Type 2 diabetes (incident)	seq.3208.2	MATN3	coxph	0.297513	0.118033	0.0117156	1	0	1	0
Disease	Diabetes	Type 2 diabetes (incident)	seq.3209.69	MEPE	coxph	-0.154046	0.118858	0.194958	1	0	1	0
Disease	Diabetes	Type 2 diabetes (incident)	seq.3210.1	METAP1	coxph	-0.27463	0.105307	0.00910987	1	0	1	0
Disease	Diabetes	Type 2 diabetes (incident)	seq.3212.30	ASAH2	coxph	0.264142	0.109281	0.015645	1	0	1	0
Disease	Diabetes	Type 2 diabetes (incident)	seq.3213.65	NID1	coxph	-0.0335439	0.10944	0.759221	1	0	1	0
Disease	Diabetes	Type 2 diabetes (incident)	seq.3214.3	NRP1	coxph	-0.157623	0.111862	0.158808	1	0	1	0
Disease	Diabetes	Type 2 diabetes (incident)	seq.3216.2	PIGR	coxph	0.217615	0.106767	0.0415283	1	0	1	0
Disease	Diabetes	Type 2 diabetes (incident)	seq.3217.74	SERPINE2	coxph	-0.11289	0.110003	0.304774	1	0	1	0
Disease	Diabetes	Type 2 diabetes (incident)	seq.3218.8	FOLH1	coxph	0.110664	0.119778	0.355532	1	0	1	0
Disease	Diabetes	Type 2 diabetes (incident)	seq.3220.40	RET	coxph	0.749924	0.115607	8.76456687506462e-11	6.38761633854709e-07	1	1.59690408463677e-05	1
Disease	Diabetes	Type 2 diabetes (incident)	seq.3221.54	SFRP1	coxph	-0.0767619	0.112369	0.494529	1	0	1	0
Disease	Diabetes	Type 2 diabetes (incident)	seq.3222.11	SEMA3A	coxph	-0.094491	0.117456	0.421121	1	0	1	0
Disease	Diabetes	Type 2 diabetes (incident)	seq.3232.28	ACP5	coxph	-0.0481649	0.111741	0.666441	1	0	1	0
Disease	Diabetes	Type 2 diabetes (incident)	seq.3234.23	CCDC80	coxph	0.0133505	0.124849	0.914842	1	0	1	0
Disease	Diabetes	Type 2 diabetes (incident)	seq.3235.50	WFIKKN2	coxph	-0.628843	0.112007	1.97356038915145e-08	0.000143833	1	0.00359583	1
Disease	Diabetes	Type 2 diabetes (incident)	seq.3236.12	GSK3B	coxph	-0.0668376	0.104661	0.523075	1	0	1	0
Disease	Diabetes	Type 2 diabetes (incident)	seq.3280.49	ACAN	coxph	-0.318292	0.111985	0.00447937	1	0	1	0
Disease	Diabetes	Type 2 diabetes (incident)	seq.3283.21	TGFBI	coxph	0.189485	0.112928	0.0933619	1	0	1	0
Disease	Diabetes	Type 2 diabetes (incident)	seq.3284.75	BGN	coxph	0.116601	0.10967	0.287691	1	0	1	0
Disease	Diabetes	Type 2 diabetes (incident)	seq.3285.23	C1R	coxph	-0.0900743	0.111085	0.417446	1	0	1	0
Disease	Diabetes	Type 2 diabetes (incident)	seq.3289.19	CA10	coxph	-0.204802	0.13647	0.133431	1	0	1	0
Disease	Diabetes	Type 2 diabetes (incident)	seq.3290.50	CD109	coxph	0.04424	0.109735	0.686836	1	0	1	0
Disease	Diabetes	Type 2 diabetes (incident)	seq.3291.30	FCER2	coxph	0.00446876	0.115628	0.969171	1	0	1	0
Disease	Diabetes	Type 2 diabetes (incident)	seq.3292.75	CD48	coxph	-0.0243731	0.11992	0.838943	1	0	1	0
Disease	Diabetes	Type 2 diabetes (incident)	seq.3293.2	CD5L	coxph	0.0301755	0.112027	0.787653	1	0	1	0
Disease	Diabetes	Type 2 diabetes (incident)	seq.3294.55	CFC1	coxph	-0.327901	0.117557	0.00528222	1	0	1	0
Disease	Diabetes	Type 2 diabetes (incident)	seq.3296.92	CNTN2	coxph	-0.0859118	0.106871	0.421462	1	0	1	0
Disease	Diabetes	Type 2 diabetes (incident)	seq.3298.52	CNTN4	coxph	-0.186749	0.112868	0.0980102	1	0	1	0
Disease	Diabetes	Type 2 diabetes (incident)	seq.3299.29	CNTN5	coxph	-0.358504	0.127578	0.0049528	1	0	1	0
Disease	Diabetes	Type 2 diabetes (incident)	seq.3302.58	CST7	coxph	0.240746	0.101829	0.0180678	1	0	1	0
Disease	Diabetes	Type 2 diabetes (incident)	seq.3303.23	CST6	coxph	-0.375213	0.126986	0.00312923	1	0	1	0
Disease	Diabetes	Type 2 diabetes (incident)	seq.3305.6	DLL4	coxph	-0.0549797	0.118088	0.641515	1	0	1	0
Disease	Diabetes	Type 2 diabetes (incident)	seq.3309.2	FCGR2A	coxph	0.121604	0.110263	0.270092	1	0	1	0
Disease	Diabetes	Type 2 diabetes (incident)	seq.3310.62	FCGR2B	coxph	0.225416	0.109583	0.0396831	1	0	1	0
Disease	Diabetes	Type 2 diabetes (incident)	seq.3311.27	FCGR3B	coxph	0.144668	0.107516	0.17845	1	0	1	0
Disease	Diabetes	Type 2 diabetes (incident)	seq.3312.64	FCGR1A	coxph	-0.0648533	0.108206	0.54894	1	0	1	0
Disease	Diabetes	Type 2 diabetes (incident)	seq.3313.21	FCN2	coxph	0.0220295	0.112764	0.845112	1	0	1	0
Disease	Diabetes	Type 2 diabetes (incident)	seq.3314.74	GFRA1	coxph	0.149831	0.106647	0.160045	1	0	1	0
Disease	Diabetes	Type 2 diabetes (incident)	seq.3315.15	GPC2	coxph	-0.1038	0.114377	0.364132	1	0	1	0
Disease	Diabetes	Type 2 diabetes (incident)	seq.3316.58	SERPIND1	coxph	0.402162	0.113054	0.000374765	1	0	1	0
Disease	Diabetes	Type 2 diabetes (incident)	seq.3317.33	HTRA2	coxph	0.057897	0.111683	0.604176	1	0	1	0
Disease	Diabetes	Type 2 diabetes (incident)	seq.3320.49	IGFBP7	coxph	0.0263389	0.115032	0.818892	1	0	1	0
Disease	Diabetes	Type 2 diabetes (incident)	seq.3321.2	IL24	coxph	-0.0252573	0.107085	0.81354	1	0	1	0
Disease	Diabetes	Type 2 diabetes (incident)	seq.3322.52	LRIG3	coxph	-0.255487	0.111357	0.0217733	1	0	1	0
Disease	Diabetes	Type 2 diabetes (incident)	seq.3323.37	LRP8	coxph	-0.204094	0.10897	0.0610762	1	0	1	0
Disease	Diabetes	Type 2 diabetes (incident)	seq.3324.51	LY9	coxph	-0.110475	0.109346	0.312339	1	0	1	0
Disease	Diabetes	Type 2 diabetes (incident)	seq.3325.2	MATN2	coxph	-0.328775	0.116023	0.00460103	1	0	1	0
Disease	Diabetes	Type 2 diabetes (incident)	seq.3326.58	CADM1	coxph	-0.195889	0.116114	0.0915953	1	0	1	0
Disease	Diabetes	Type 2 diabetes (incident)	seq.3327.27	NTN4	coxph	0.0135719	0.109962	0.901772	1	0	1	0
Disease	Diabetes	Type 2 diabetes (incident)	seq.3329.14	PGLYRP1	coxph	0.201902	0.102748	0.0494118	1	0	1	0
Disease	Diabetes	Type 2 diabetes (incident)	seq.3331.8	RGMB	coxph	-0.434474	0.123584	0.000438748	1	0	1	0
Disease	Diabetes	Type 2 diabetes (incident)	seq.3332.57	HJV	coxph	0.13314	0.118372	0.260688	1	0	1	0
Disease	Diabetes	Type 2 diabetes (incident)	seq.3336.50	TFPI	coxph	0.118343	0.112734	0.29383	1	0	1	0
Disease	Diabetes	Type 2 diabetes (incident)	seq.3339.33	THBS2	coxph	0.530753	0.116207	4.94049269434776e-06	0.0360063	1	0.900158	0
Disease	Diabetes	Type 2 diabetes (incident)	seq.3340.53	THBS4	coxph	0.260557	0.115587	0.0241839	1	0	1	0
Disease	Diabetes	Type 2 diabetes (incident)	seq.3341.33	ABL1	coxph	-0.153391	0.117435	0.191492	1	0	1	0
Disease	Diabetes	Type 2 diabetes (incident)	seq.3342.76	ABL2	coxph	-0.0510332	0.112263	0.649406	1	0	1	0
Disease	Diabetes	Type 2 diabetes (incident)	seq.3343.1	ACY1	coxph	0.683692	0.112711	1.31232236488697e-09	9.56420539529624e-06	1	0.000239105	1
Disease	Diabetes	Type 2 diabetes (incident)	seq.3344.60	SERPINC1	coxph	-0.291901	0.11183	0.0090484	1	0	1	0
Disease	Diabetes	Type 2 diabetes (incident)	seq.3346.72	AURKB	coxph	0.202514	0.112363	0.0714949	1	0	1	0
Disease	Diabetes	Type 2 diabetes (incident)	seq.3347.9	GRK2	coxph	0.191014	0.114589	0.0955266	1	0	1	0
Disease	Diabetes	Type 2 diabetes (incident)	seq.3348.49	BMP1	coxph	0.474617	0.121697	9.62028769126573e-05	0.701127	0	1	0
Disease	Diabetes	Type 2 diabetes (incident)	seq.3350.53	CAMK2A	coxph	-0.346404	0.129231	0.00735141	1	0	1	0
Disease	Diabetes	Type 2 diabetes (incident)	seq.3351.1	CAMK2B	coxph	0.0653706	0.106564	0.539586	1	0	1	0
Disease	Diabetes	Type 2 diabetes (incident)	seq.3352.80	CA6	coxph	-0.254473	0.113262	0.0246552	1	0	1	0
Disease	Diabetes	Type 2 diabetes (incident)	seq.3356.50	CA7	coxph	-0.165044	0.117719	0.16091	1	0	1	0
Disease	Diabetes	Type 2 diabetes (incident)	seq.3357.67	CDK2|CCNA2	coxph	-0.109737	0.115075	0.340278	1	0	1	0
Disease	Diabetes	Type 2 diabetes (incident)	seq.3358.51	CDK5|CDK5R1	coxph	0.0661419	0.116601	0.570545	1	0	1	0
Disease	Diabetes	Type 2 diabetes (incident)	seq.3359.11	CDK8|CCNC	coxph	-0.199281	0.127471	0.11797	1	0	1	0
Disease	Diabetes	Type 2 diabetes (incident)	seq.3360.50	CHEK2	coxph	0.0039522	0.108487	0.970939	1	0	1	0
Disease	Diabetes	Type 2 diabetes (incident)	seq.3361.26	CD207	coxph	-0.531273	0.130743	4.83429789483056e-05	0.352324	0	1	0
Disease	Diabetes	Type 2 diabetes (incident)	seq.3362.61	CHRDL1	coxph	-0.367992	0.139972	0.00856283	1	0	1	0
Disease	Diabetes	Type 2 diabetes (incident)	seq.3363.31	CSK	coxph	0.0204887	0.109213	0.851188	1	0	1	0
Disease	Diabetes	Type 2 diabetes (incident)	seq.3364.76	CTSV	coxph	-0.358389	0.119524	0.00271335	1	0	1	0
Disease	Diabetes	Type 2 diabetes (incident)	seq.3365.7	DKK4	coxph	-0.214073	0.11393	0.0602473	1	0	1	0
Disease	Diabetes	Type 2 diabetes (incident)	seq.3366.51	ECM1	coxph	0.110025	0.115741	0.341801	1	0	1	0
Disease	Diabetes	Type 2 diabetes (incident)	seq.3367.8	FETUB	coxph	0.275454	0.109411	0.0118156	1	0	1	0
Disease	Diabetes	Type 2 diabetes (incident)	seq.3373.5	GZMH	coxph	-0.0843422	0.114982	0.463237	1	0	1	0
Disease	Diabetes	Type 2 diabetes (incident)	seq.3374.49	HCK	coxph	-0.285724	0.121886	0.0190683	1	0	1	0
Disease	Diabetes	Type 2 diabetes (incident)	seq.3376.49	IL17RD	coxph	-0.164828	0.115672	0.15417	1	0	1	0
Disease	Diabetes	Type 2 diabetes (incident)	seq.3378.49	KLK7	coxph	-0.302187	0.111472	0.00671048	1	0	1	0
Disease	Diabetes	Type 2 diabetes (incident)	seq.3379.29	PRKCI	coxph	-0.0445507	0.11423	0.69653	1	0	1	0
Disease	Diabetes	Type 2 diabetes (incident)	seq.3381.24	LYN	coxph	-0.194551	0.107885	0.071339	1	0	1	0
Disease	Diabetes	Type 2 diabetes (incident)	seq.3387.1	PAK3	coxph	0.180189	0.135737	0.184347	1	0	1	0
Disease	Diabetes	Type 2 diabetes (incident)	seq.3388.58	PAK5	coxph	0.244624	0.12362	0.0478349	1	0	1	0
Disease	Diabetes	Type 2 diabetes (incident)	seq.3389.7	SERPINA5	coxph	0.0999775	0.11522	0.385553	1	0	1	0
Disease	Diabetes	Type 2 diabetes (incident)	seq.3390.72	PIK3CA|PIK3R1	coxph	0.0128636	0.104887	0.90239	1	0	1	0
Disease	Diabetes	Type 2 diabetes (incident)	seq.3391.10	PIK3CG	coxph	0.102232	0.123749	0.408733	1	0	1	0
Disease	Diabetes	Type 2 diabetes (incident)	seq.3392.68	AKT3	coxph	-0.218657	0.118645	0.0653376	1	0	1	0
Disease	Diabetes	Type 2 diabetes (incident)	seq.3394.81	PLK1	coxph	-0.24008	0.113914	0.03507	1	0	1	0
Disease	Diabetes	Type 2 diabetes (incident)	seq.3396.54	REN	coxph	0.311337	0.11632	0.0074383	1	0	1	0
Disease	Diabetes	Type 2 diabetes (incident)	seq.3397.7	PTPN11	coxph	-0.0506853	0.120151	0.673137	1	0	1	0
Disease	Diabetes	Type 2 diabetes (incident)	seq.3399.31	STAB2	coxph	0.109552	0.118002	0.353205	1	0	1	0
Disease	Diabetes	Type 2 diabetes (incident)	seq.3400.49	TBK1	coxph	-0.211007	0.116332	0.0697038	1	0	1	0
Disease	Diabetes	Type 2 diabetes (incident)	seq.3401.8	PTPN2	coxph	-0.149883	0.130826	0.251933	1	0	1	0
Disease	Diabetes	Type 2 diabetes (incident)	seq.3403.1	TPSB2	coxph	-0.0202823	0.106792	0.849369	1	0	1	0
Disease	Diabetes	Type 2 diabetes (incident)	seq.3404.51	TPSG1	coxph	-0.140927	0.115956	0.224235	1	0	1	0
Disease	Diabetes	Type 2 diabetes (incident)	seq.3405.6	UFC1	coxph	-0.344046	0.129412	0.00784823	1	0	1	0
Disease	Diabetes	Type 2 diabetes (incident)	seq.3412.7	BCL2	coxph	-0.066399	0.127325	0.602023	1	0	1	0
Disease	Diabetes	Type 2 diabetes (incident)	seq.3413.50	BCL2A1	coxph	-0.0872348	0.110517	0.429915	1	0	1	0
Disease	Diabetes	Type 2 diabetes (incident)	seq.3414.40	BMX	coxph	-0.258891	0.118477	0.0288769	1	0	1	0
Disease	Diabetes	Type 2 diabetes (incident)	seq.3415.61	IBSP	coxph	-0.231144	0.115042	0.0445137	1	0	1	0
Disease	Diabetes	Type 2 diabetes (incident)	seq.3416.2	BTK	coxph	-0.0754939	0.106352	0.477798	1	0	1	0
Disease	Diabetes	Type 2 diabetes (incident)	seq.3418.12	CAMK1D	coxph	0.136703	0.118878	0.250166	1	0	1	0
Disease	Diabetes	Type 2 diabetes (incident)	seq.3419.49	CAMK2D	coxph	0.31244	0.12814	0.0147577	1	0	1	0
Disease	Diabetes	Type 2 diabetes (incident)	seq.3420.21	CA13	coxph	-0.257643	0.110548	0.0197748	1	0	1	0
Disease	Diabetes	Type 2 diabetes (incident)	seq.3421.54	TNFSF8	coxph	0.247284	0.104951	0.018464	1	0	1	0
Disease	Diabetes	Type 2 diabetes (incident)	seq.3422.4	CDK1|CCNB1	coxph	0.100026	0.128963	0.437973	1	0	1	0
Disease	Diabetes	Type 2 diabetes (incident)	seq.3423.59	CMA1	coxph	0.227516	0.121252	0.0606021	1	0	1	0
Disease	Diabetes	Type 2 diabetes (incident)	seq.3427.63	CSNK2A1	coxph	-0.171399	0.133854	0.200374	1	0	1	0
Disease	Diabetes	Type 2 diabetes (incident)	seq.3431.54	EPHA1	coxph	0.0519419	0.118218	0.66039	1	0	1	0
Disease	Diabetes	Type 2 diabetes (incident)	seq.3432.21	EPHA3	coxph	-0.0444332	0.1108	0.688406	1	0	1	0
Disease	Diabetes	Type 2 diabetes (incident)	seq.3434.34	FN1	coxph	0.0765181	0.109545	0.484858	1	0	1	0
Disease	Diabetes	Type 2 diabetes (incident)	seq.3435.53	FN1	coxph	0.151933	0.108993	0.163329	1	0	1	0
Disease	Diabetes	Type 2 diabetes (incident)	seq.3437.80	FLT3	coxph	0.313003	0.131492	0.0172945	1	0	1	0
Disease	Diabetes	Type 2 diabetes (incident)	seq.3438.10	FSTL3	coxph	0.0565123	0.138048	0.682271	1	0	1	0
Disease	Diabetes	Type 2 diabetes (incident)	seq.3440.7	GZMA	coxph	-0.0197077	0.110215	0.858085	1	0	1	0
Disease	Diabetes	Type 2 diabetes (incident)	seq.3441.64	GSK3A	coxph	0.18513	0.115995	0.110486	1	0	1	0
Disease	Diabetes	Type 2 diabetes (incident)	seq.3445.53	IL15RA	coxph	0.182837	0.109207	0.0940867	1	0	1	0
Disease	Diabetes	Type 2 diabetes (incident)	seq.3446.7	IL18R1	coxph	0.406229	0.112945	0.000322267	1	0	1	0
Disease	Diabetes	Type 2 diabetes (incident)	seq.3447.64	CXCL8	coxph	0.132734	0.110577	0.229995	1	0	1	0
Disease	Diabetes	Type 2 diabetes (incident)	seq.3448.13	INSR	coxph	0.00846896	0.11618	0.94189	1	0	1	0
Disease	Diabetes	Type 2 diabetes (incident)	seq.3449.58	SERPINA4	coxph	0.228108	0.111059	0.0399815	1	0	1	0
Disease	Diabetes	Type 2 diabetes (incident)	seq.3450.4	KLK6	coxph	0.0476921	0.143294	0.739266	1	0	1	0
Disease	Diabetes	Type 2 diabetes (incident)	seq.3452.17	LCK	coxph	0.0783927	0.103645	0.449435	1	0	1	0
Disease	Diabetes	Type 2 diabetes (incident)	seq.3453.87	LYN	coxph	-0.177657	0.107441	0.0982222	1	0	1	0
Disease	Diabetes	Type 2 diabetes (incident)	seq.3457.57	POSTN	coxph	-0.277999	0.115265	0.0158727	1	0	1	0
Disease	Diabetes	Type 2 diabetes (incident)	seq.3459.49	PDGFRB	coxph	-0.201298	0.107382	0.0608469	1	0	1	0
Disease	Diabetes	Type 2 diabetes (incident)	seq.3461.58	BCAN	coxph	-0.420161	0.106971	8.57240472416708e-05	0.624757	0	1	0
Disease	Diabetes	Type 2 diabetes (incident)	seq.3466.8	PRKACA	coxph	-0.0807747	0.112321	0.472053	1	0	1	0
Disease	Diabetes	Type 2 diabetes (incident)	seq.3469.74	RPS6KA3	coxph	-0.0334762	0.114521	0.770046	1	0	1	0
Disease	Diabetes	Type 2 diabetes (incident)	seq.3470.1	SELE	coxph	0.247721	0.112524	0.0277009	1	0	1	0
Disease	Diabetes	Type 2 diabetes (incident)	seq.3471.49	STK16	coxph	0.231189	0.115467	0.0452619	1	0	1	0
Disease	Diabetes	Type 2 diabetes (incident)	seq.3472.40	BIRC5	coxph	0.329174	0.125205	0.00856137	1	0	1	0
Disease	Diabetes	Type 2 diabetes (incident)	seq.3473.78	MPL	coxph	-0.161168	0.122317	0.187631	1	0	1	0
Disease	Diabetes	Type 2 diabetes (incident)	seq.3474.19	THBS1	coxph	-0.00986704	0.105812	0.925704	1	0	1	0
Disease	Diabetes	Type 2 diabetes (incident)	seq.3477.63	NTRK1	coxph	0.298748	0.0996709	0.0027234	1	0	1	0
Disease	Diabetes	Type 2 diabetes (incident)	seq.3479.71	PRSS3	coxph	-0.150984	0.125546	0.229126	1	0	1	0
Disease	Diabetes	Type 2 diabetes (incident)	seq.3480.7	DUSP3	coxph	0.0124565	0.114621	0.91346	1	0	1	0
Disease	Diabetes	Type 2 diabetes (incident)	seq.3481.87	XPNPEP1	coxph	0.0961307	0.110448	0.384098	1	0	1	0
Disease	Diabetes	Type 2 diabetes (incident)	seq.3484.60	AGT	coxph	0.213049	0.11432	0.0623754	1	0	1	0
Disease	Diabetes	Type 2 diabetes (incident)	seq.3485.28	B2M	coxph	0.0288359	0.142544	0.839687	1	0	1	0
Disease	Diabetes	Type 2 diabetes (incident)	seq.3486.58	FGF1	coxph	-0.0866692	0.120286	0.4712	1	0	1	0
Disease	Diabetes	Type 2 diabetes (incident)	seq.3487.32	CXCL13	coxph	0.0697483	0.110061	0.52626	1	0	1	0
Disease	Diabetes	Type 2 diabetes (incident)	seq.3488.64	CAT	coxph	-0.0770291	0.113313	0.496637	1	0	1	0
Disease	Diabetes	Type 2 diabetes (incident)	seq.3489.9	CNTF	coxph	-0.279523	0.124291	0.0245166	1	0	1	0
Disease	Diabetes	Type 2 diabetes (incident)	seq.3494.71	FGF17	coxph	-0.134018	0.149151	0.368901	1	0	1	0
Disease	Diabetes	Type 2 diabetes (incident)	seq.3495.15	CXCL6	coxph	0.0198355	0.116562	0.864876	1	0	1	0
Disease	Diabetes	Type 2 diabetes (incident)	seq.3497.13	IFNA2	coxph	-0.0819052	0.129645	0.527541	1	0	1	0
Disease	Diabetes	Type 2 diabetes (incident)	seq.3498.53	IL17A	coxph	-0.060767	0.135322	0.653393	1	0	1	0
Disease	Diabetes	Type 2 diabetes (incident)	seq.3499.77	IL17B	coxph	-0.162826	0.132252	0.218254	1	0	1	0
Disease	Diabetes	Type 2 diabetes (incident)	seq.3503.4	ITGA1|ITGB1	coxph	0.322476	0.110778	0.0036027	1	0	1	0
Disease	Diabetes	Type 2 diabetes (incident)	seq.3504.58	HAMP	coxph	0.0939088	0.117708	0.424978	1	0	1	0
Disease	Diabetes	Type 2 diabetes (incident)	seq.3505.6	LTA|LTB	coxph	-0.0780253	0.108732	0.47301	1	0	1	0
Disease	Diabetes	Type 2 diabetes (incident)	seq.3506.49	LTA|LTB	coxph	0.0670246	0.133307	0.615115	1	0	1	0
Disease	Diabetes	Type 2 diabetes (incident)	seq.3508.78	CCL22	coxph	0.0802286	0.114653	0.484084	1	0	1	0
Disease	Diabetes	Type 2 diabetes (incident)	seq.3509.1	CCL15	coxph	-0.188467	0.119842	0.115804	1	0	1	0
Disease	Diabetes	Type 2 diabetes (incident)	seq.3514.49	PRTN3	coxph	0.13184	0.110537	0.232977	1	0	1	0
Disease	Diabetes	Type 2 diabetes (incident)	seq.3516.60	CXCL12	coxph	-0.306493	0.113081	0.00672067	1	0	1	0
Disease	Diabetes	Type 2 diabetes (incident)	seq.3518.54	CPB2	coxph	0.0279705	0.109705	0.798753	1	0	1	0
Disease	Diabetes	Type 2 diabetes (incident)	seq.3519.3	CCL17	coxph	-0.201722	0.110143	0.0670337	1	0	1	0
Disease	Diabetes	Type 2 diabetes (incident)	seq.3520.58	TGFB3	coxph	0.224216	0.10865	0.0390507	1	0	1	0
Disease	Diabetes	Type 2 diabetes (incident)	seq.3521.16	CGA|TSHB	coxph	-0.233598	0.108031	0.0305933	1	0	1	0
Disease	Diabetes	Type 2 diabetes (incident)	seq.3522.57	VIP	coxph	-0.237633	0.118214	0.0444104	1	0	1	0
Disease	Diabetes	Type 2 diabetes (incident)	seq.3534.14	CD40LG	coxph	-0.243298	0.103434	0.0186627	1	0	1	0
Disease	Diabetes	Type 2 diabetes (incident)	seq.3535.84	DKK1	coxph	-0.0737053	0.113972	0.51783	1	0	1	0
Disease	Diabetes	Type 2 diabetes (incident)	seq.3538.26	DDC	coxph	-0.35778	0.115177	0.00189416	1	0	1	0
Disease	Diabetes	Type 2 diabetes (incident)	seq.3554.24	ADIPOQ	coxph	-0.658993	0.120258	4.25701953334384e-08	0.000310252	1	0.00775629	1
Disease	Diabetes	Type 2 diabetes (incident)	seq.3580.25	SERPINA1	coxph	-0.193668	0.113426	0.0877416	1	0	1	0
Disease	Diabetes	Type 2 diabetes (incident)	seq.3581.53	AHSG	coxph	0.169419	0.118501	0.152807	1	0	1	0
Disease	Diabetes	Type 2 diabetes (incident)	seq.3583.54	ARSA	coxph	0.0425759	0.129132	0.741621	1	0	1	0
Disease	Diabetes	Type 2 diabetes (incident)	seq.3585.54	BSG	coxph	-0.0529836	0.122943	0.666496	1	0	1	0
Disease	Diabetes	Type 2 diabetes (incident)	seq.3587.53	BMP10	coxph	0.0690774	0.111487	0.535519	1	0	1	0
Disease	Diabetes	Type 2 diabetes (incident)	seq.3591.51	CDH6	coxph	0.552816	0.122961	6.92872031097202e-06	0.0504965	0	1	0
Disease	Diabetes	Type 2 diabetes (incident)	seq.3592.4	CAMK1	coxph	0.127457	0.11518	0.268473	1	0	1	0
Disease	Diabetes	Type 2 diabetes (incident)	seq.3593.72	CASP3	coxph	-0.118869	0.111756	0.287486	1	0	1	0
Disease	Diabetes	Type 2 diabetes (incident)	seq.3600.2	CHIT1	coxph	0.00912477	0.108408	0.932921	1	0	1	0
Disease	Diabetes	Type 2 diabetes (incident)	seq.3601.54	CHL1	coxph	-0.305762	0.110306	0.00557235	1	0	1	0
Disease	Diabetes	Type 2 diabetes (incident)	seq.3603.60	CLEC7A	coxph	0.152853	0.103898	0.141241	1	0	1	0
Disease	Diabetes	Type 2 diabetes (incident)	seq.3605.77	MASP1	coxph	0.397361	0.109988	0.000302951	1	0	1	0
Disease	Diabetes	Type 2 diabetes (incident)	seq.3607.71	DKK3	coxph	-0.261478	0.115514	0.0235983	1	0	1	0
Disease	Diabetes	Type 2 diabetes (incident)	seq.3611.70	ECE1	coxph	0.216722	0.113148	0.0554447	1	0	1	0
Disease	Diabetes	Type 2 diabetes (incident)	seq.3613.62	FCN1	coxph	0.158014	0.117736	0.179563	1	0	1	0
Disease	Diabetes	Type 2 diabetes (incident)	seq.3616.3	GNS	coxph	0.20096	0.103649	0.0525186	1	0	1	0
Disease	Diabetes	Type 2 diabetes (incident)	seq.3617.80	HGFAC	coxph	-0.163665	0.106282	0.123581	1	0	1	0
Disease	Diabetes	Type 2 diabetes (incident)	seq.3620.67	IL22RA1	coxph	0.283208	0.107617	0.00849781	1	0	1	0
Disease	Diabetes	Type 2 diabetes (incident)	seq.3622.33	LGMN	coxph	0.222458	0.110333	0.0437752	1	0	1	0
Disease	Diabetes	Type 2 diabetes (incident)	seq.3623.84	LY86	coxph	-0.00475071	0.110936	0.965842	1	0	1	0
Disease	Diabetes	Type 2 diabetes (incident)	seq.3624.3	PRSS27	coxph	0.352704	0.141699	0.0128063	1	0	1	0
Disease	Diabetes	Type 2 diabetes (incident)	seq.3627.71	MMEL1	coxph	0.0123919	0.10881	0.909329	1	0	1	0
Disease	Diabetes	Type 2 diabetes (incident)	seq.3628.3	MAP2K2	coxph	-0.211412	0.119263	0.0762867	1	0	1	0
Disease	Diabetes	Type 2 diabetes (incident)	seq.3629.60	CDC42BPB	coxph	0.432836	0.115693	0.000183115	1	0	1	0
Disease	Diabetes	Type 2 diabetes (incident)	seq.3630.27	CADM3	coxph	-0.139987	0.130884	0.284823	1	0	1	0
Disease	Diabetes	Type 2 diabetes (incident)	seq.3633.70	NID2	coxph	0.0713074	0.104889	0.496608	1	0	1	0
Disease	Diabetes	Type 2 diabetes (incident)	seq.3634.5	OPCML	coxph	0.313912	0.129032	0.0149814	1	0	1	0
Disease	Diabetes	Type 2 diabetes (incident)	seq.3635.76	OCIAD1	coxph	0.18638	0.104939	0.0757206	1	0	1	0
Disease	Diabetes	Type 2 diabetes (incident)	seq.3636.37	OLR1	coxph	0.197263	0.106119	0.0630429	1	0	1	0
Disease	Diabetes	Type 2 diabetes (incident)	seq.3640.14	LRPAP1	coxph	0.0943489	0.100412	0.347413	1	0	1	0
Disease	Diabetes	Type 2 diabetes (incident)	seq.3642.4	CD84	coxph	-0.20389	0.121966	0.0945836	1	0	1	0
Disease	Diabetes	Type 2 diabetes (incident)	seq.3644.5	DKKL1	coxph	0.258455	0.133804	0.0534089	1	0	1	0
Disease	Diabetes	Type 2 diabetes (incident)	seq.3646.7	TEC	coxph	0.133763	0.106561	0.209379	1	0	1	0
Disease	Diabetes	Type 2 diabetes (incident)	seq.3647.49	TLR4|LY96	coxph	-0.163506	0.11142	0.142244	1	0	1	0
Disease	Diabetes	Type 2 diabetes (incident)	seq.3651.50	KDR	coxph	-0.110928	0.112391	0.32365	1	0	1	0
Disease	Diabetes	Type 2 diabetes (incident)	seq.3654.27	BMPER	coxph	0.12273	0.101701	0.227521	1	0	1	0
Disease	Diabetes	Type 2 diabetes (incident)	seq.3666.17	CFHR5	coxph	-0.21739	0.109015	0.0461376	1	0	1	0
Disease	Diabetes	Type 2 diabetes (incident)	seq.3676.15	IGF2R	coxph	0.190184	0.108808	0.0804837	1	0	1	0
Disease	Diabetes	Type 2 diabetes (incident)	seq.3681.87	KLK14	coxph	0.247439	0.110802	0.0255377	1	0	1	0
Disease	Diabetes	Type 2 diabetes (incident)	seq.3684.78	MSR1	coxph	0.118851	0.107033	0.26682	1	0	1	0
Disease	Diabetes	Type 2 diabetes (incident)	seq.3685.53	MFRP	coxph	0.245913	0.104266	0.018348	1	0	1	0
Disease	Diabetes	Type 2 diabetes (incident)	seq.3708.62	A2M	coxph	-0.0901116	0.107209	0.400614	1	0	1	0
Disease	Diabetes	Type 2 diabetes (incident)	seq.3709.4	GPT	coxph	0.333031	0.105114	0.00153337	1	0	1	0
Disease	Diabetes	Type 2 diabetes (incident)	seq.3710.49	PLG	coxph	0.136874	0.108114	0.205509	1	0	1	0
Disease	Diabetes	Type 2 diabetes (incident)	seq.3714.49	CKB|CKM	coxph	-0.0645318	0.121624	0.595707	1	0	1	0
Disease	Diabetes	Type 2 diabetes (incident)	seq.3719.2	CDKN1B	coxph	-0.12229	0.109217	0.262845	1	0	1	0
Disease	Diabetes	Type 2 diabetes (incident)	seq.3723.1	NPPB	coxph	0.281078	0.107063	0.00865555	1	0	1	0
Disease	Diabetes	Type 2 diabetes (incident)	seq.3727.35	PYY	coxph	0.0902896	0.117655	0.442837	1	0	1	0
Disease	Diabetes	Type 2 diabetes (incident)	seq.3728.52	SCT	coxph	-0.162931	0.117638	0.166048	1	0	1	0
Disease	Diabetes	Type 2 diabetes (incident)	seq.3730.81	TNFRSF4	coxph	0.209265	0.0990302	0.0345885	1	0	1	0
Disease	Diabetes	Type 2 diabetes (incident)	seq.3736.60	BMP6	coxph	0.0672767	0.109645	0.539488	1	0	1	0
Disease	Diabetes	Type 2 diabetes (incident)	seq.3738.54	CSF1	coxph	0.215739	0.0975775	0.0270396	1	0	1	0
Disease	Diabetes	Type 2 diabetes (incident)	seq.3739.72	ITGA2B|ITGB3	coxph	-0.0734509	0.108837	0.499756	1	0	1	0
Disease	Diabetes	Type 2 diabetes (incident)	seq.3741.4	IL5	coxph	0.279534	0.127697	0.0285946	1	0	1	0
Disease	Diabetes	Type 2 diabetes (incident)	seq.3758.63	PROC	coxph	-0.0480325	0.11787	0.683637	1	0	1	0
Disease	Diabetes	Type 2 diabetes (incident)	seq.3758.68	PROC	coxph	-0.0427187	0.108959	0.695013	1	0	1	0
Disease	Diabetes	Type 2 diabetes (incident)	seq.3761.4	PTGS2	coxph	0.0525152	0.118931	0.658808	1	0	1	0
Disease	Diabetes	Type 2 diabetes (incident)	seq.3766.51	STX1A	coxph	0.126943	0.125874	0.313219	1	0	1	0
Disease	Diabetes	Type 2 diabetes (incident)	seq.3773.15	TEK	coxph	-0.167153	0.108828	0.124555	1	0	1	0
Disease	Diabetes	Type 2 diabetes (incident)	seq.3795.6	ADAM9	coxph	-0.225658	0.120006	0.0600556	1	0	1	0
Disease	Diabetes	Type 2 diabetes (incident)	seq.3796.79	ANGPTL4	coxph	0.364229	0.106393	0.000618362	1	0	1	0
Disease	Diabetes	Type 2 diabetes (incident)	seq.3797.1	CDH2	coxph	0.0646962	0.105249	0.538754	1	0	1	0
Disease	Diabetes	Type 2 diabetes (incident)	seq.3798.71	CA9	coxph	0.035454	0.10536	0.736491	1	0	1	0
Disease	Diabetes	Type 2 diabetes (incident)	seq.3799.11	CA3	coxph	0.0229028	0.12028	0.848986	1	0	1	0
Disease	Diabetes	Type 2 diabetes (incident)	seq.3800.71	CKB	coxph	-0.0240321	0.107311	0.822797	1	0	1	0
Disease	Diabetes	Type 2 diabetes (incident)	seq.3803.10	CST5	coxph	-0.241643	0.121517	0.0467516	1	0	1	0
Disease	Diabetes	Type 2 diabetes (incident)	seq.3805.16	ESM1	coxph	-0.376539	0.108795	0.000538183	1	0	1	0
Disease	Diabetes	Type 2 diabetes (incident)	seq.3806.55	EPHA5	coxph	-0.323783	0.10767	0.00263676	1	0	1	0
Disease	Diabetes	Type 2 diabetes (incident)	seq.3807.1	FGF23	coxph	0.080388	0.103938	0.439272	1	0	1	0
Disease	Diabetes	Type 2 diabetes (incident)	seq.3808.76	FGFR2	coxph	-0.136038	0.113165	0.229318	1	0	1	0
Disease	Diabetes	Type 2 diabetes (incident)	seq.3809.1	FGFR3	coxph	0.152001	0.113682	0.181198	1	0	1	0
Disease	Diabetes	Type 2 diabetes (incident)	seq.3810.50	FGR	coxph	-0.0217897	0.105568	0.836476	1	0	1	0
Disease	Diabetes	Type 2 diabetes (incident)	seq.3813.3	FYN	coxph	-0.23979	0.105809	0.0234358	1	0	1	0
Disease	Diabetes	Type 2 diabetes (incident)	seq.3814.63	IL11RA	coxph	-0.267057	0.108406	0.0137594	1	0	1	0
Disease	Diabetes	Type 2 diabetes (incident)	seq.3815.14	IL12RB2	coxph	-0.0418799	0.106856	0.695112	1	0	1	0
Disease	Diabetes	Type 2 diabetes (incident)	seq.3817.18	PRKCQ	coxph	0.0534558	0.104992	0.610652	1	0	1	0
Disease	Diabetes	Type 2 diabetes (incident)	seq.3820.68	MAPKAPK2	coxph	0.154005	0.0968678	0.111869	1	0	1	0
Disease	Diabetes	Type 2 diabetes (incident)	seq.3821.28	MAPKAPK5	coxph	0.149365	0.105774	0.157917	1	0	1	0
Disease	Diabetes	Type 2 diabetes (incident)	seq.3822.54	MAPKAPK3	coxph	-0.0179461	0.113496	0.874361	1	0	1	0
Disease	Diabetes	Type 2 diabetes (incident)	seq.3823.9	MATK	coxph	0.0799971	0.106642	0.453166	1	0	1	0
Disease	Diabetes	Type 2 diabetes (incident)	seq.3825.18	MAPK8	coxph	-0.0525839	0.109746	0.631838	1	0	1	0
Disease	Diabetes	Type 2 diabetes (incident)	seq.3827.22	PAK6	coxph	0.0552349	0.102232	0.588997	1	0	1	0
Disease	Diabetes	Type 2 diabetes (incident)	seq.3828.54	PDGFC	coxph	0.0700854	0.100137	0.483993	1	0	1	0
Disease	Diabetes	Type 2 diabetes (incident)	seq.3831.21	PTEN	coxph	0.122655	0.0972355	0.207156	1	0	1	0
Disease	Diabetes	Type 2 diabetes (incident)	seq.3832.51	PTK6	coxph	-0.0877602	0.108401	0.418176	1	0	1	0
Disease	Diabetes	Type 2 diabetes (incident)	seq.3835.11	TLR2	coxph	-0.127301	0.11987	0.288239	1	0	1	0
Disease	Diabetes	Type 2 diabetes (incident)	seq.3836.51	UFM1	coxph	-0.0774505	0.112476	0.491079	1	0	1	0
Disease	Diabetes	Type 2 diabetes (incident)	seq.3837.6	ZAP70	coxph	0.157053	0.0993526	0.113931	1	0	1	0
Disease	Diabetes	Type 2 diabetes (incident)	seq.3839.60	AIP	coxph	-0.0046213	0.122853	0.969994	1	0	1	0
Disease	Diabetes	Type 2 diabetes (incident)	seq.3844.2	PPIA	coxph	0.114573	0.121372	0.345179	1	0	1	0
Disease	Diabetes	Type 2 diabetes (incident)	seq.3845.51	DYNLRB1	coxph	0.0639955	0.110526	0.562585	1	0	1	0
Disease	Diabetes	Type 2 diabetes (incident)	seq.3847.56	ETHE1	coxph	-0.0429467	0.109707	0.695452	1	0	1	0
Disease	Diabetes	Type 2 diabetes (incident)	seq.3848.14	GAPDH	coxph	-0.0151742	0.106513	0.886714	1	0	1	0
Disease	Diabetes	Type 2 diabetes (incident)	seq.3852.19	DNAJB1	coxph	-0.300821	0.128626	0.0193492	1	0	1	0
Disease	Diabetes	Type 2 diabetes (incident)	seq.3853.56	MDH1	coxph	0.144172	0.115609	0.212373	1	0	1	0
Disease	Diabetes	Type 2 diabetes (incident)	seq.3854.24	NACA	coxph	-0.279021	0.115503	0.0157049	1	0	1	0
Disease	Diabetes	Type 2 diabetes (incident)	seq.3855.56	PRDX1	coxph	-0.227604	0.116902	0.0515384	1	0	1	0
Disease	Diabetes	Type 2 diabetes (incident)	seq.3858.5	ACP1	coxph	-0.169386	0.104615	0.105418	1	0	1	0
Disease	Diabetes	Type 2 diabetes (incident)	seq.3859.50	PSMA1	coxph	-0.16112	0.121861	0.186114	1	0	1	0
Disease	Diabetes	Type 2 diabetes (incident)	seq.3860.7	PSMA6	coxph	-0.323777	0.11557	0.00508542	1	0	1	0
Disease	Diabetes	Type 2 diabetes (incident)	seq.3864.5	RPS7	coxph	-0.0184849	0.108057	0.864171	1	0	1	0
Disease	Diabetes	Type 2 diabetes (incident)	seq.3866.7	SBDS	coxph	-0.336833	0.110399	0.00228045	1	0	1	0
Disease	Diabetes	Type 2 diabetes (incident)	seq.3867.49	SEZ6L2	coxph	-0.119556	0.112892	0.289586	1	0	1	0
Disease	Diabetes	Type 2 diabetes (incident)	seq.3868.8	SGTA	coxph	-0.23871	0.108327	0.0275526	1	0	1	0
Disease	Diabetes	Type 2 diabetes (incident)	seq.3872.2	TPT1	coxph	0.135677	0.116969	0.246072	1	0	1	0
Disease	Diabetes	Type 2 diabetes (incident)	seq.3873.51	TPO	coxph	0.0993662	0.117879	0.399258	1	0	1	0
Disease	Diabetes	Type 2 diabetes (incident)	seq.3874.8	UBE2L3	coxph	-0.131602	0.114254	0.249389	1	0	1	0
Disease	Diabetes	Type 2 diabetes (incident)	seq.3875.62	ARID3A	coxph	-0.0145767	0.109863	0.894446	1	0	1	0
Disease	Diabetes	Type 2 diabetes (incident)	seq.3879.50	CDC37	coxph	-0.114251	0.111281	0.304568	1	0	1	0
Disease	Diabetes	Type 2 diabetes (incident)	seq.3881.49	DYNLL1	coxph	-0.119772	0.110723	0.279372	1	0	1	0
Disease	Diabetes	Type 2 diabetes (incident)	seq.3887.90	KPNB1	coxph	-0.233994	0.111857	0.0364463	1	0	1	0
Disease	Diabetes	Type 2 diabetes (incident)	seq.3888.8	ING1	coxph	-0.189395	0.112527	0.092355	1	0	1	0
Disease	Diabetes	Type 2 diabetes (incident)	seq.3889.64	LMNB1	coxph	-0.129435	0.120483	0.282688	1	0	1	0
Disease	Diabetes	Type 2 diabetes (incident)	seq.3890.8	LDHB	coxph	-0.170164	0.114546	0.137397	1	0	1	0
Disease	Diabetes	Type 2 diabetes (incident)	seq.3891.56	MBD4	coxph	0.0343838	0.11059	0.755868	1	0	1	0
Disease	Diabetes	Type 2 diabetes (incident)	seq.3892.21	MED1	coxph	-0.0606827	0.10822	0.574977	1	0	1	0
Disease	Diabetes	Type 2 diabetes (incident)	seq.3893.64	MSLN	coxph	0.0484329	0.105106	0.644942	1	0	1	0
Disease	Diabetes	Type 2 diabetes (incident)	seq.3894.15	NAGK	coxph	0.132028	0.109633	0.228487	1	0	1	0
Disease	Diabetes	Type 2 diabetes (incident)	seq.3896.5	PGAM1	coxph	0.329552	0.114294	0.00393442	1	0	1	0
Disease	Diabetes	Type 2 diabetes (incident)	seq.3897.61	PDXP	coxph	-0.246995	0.114912	0.0316004	1	0	1	0
Disease	Diabetes	Type 2 diabetes (incident)	seq.3898.5	PSMD7	coxph	-0.250866	0.112122	0.0252586	1	0	1	0
Disease	Diabetes	Type 2 diabetes (incident)	seq.3902.21	SKP1	coxph	-0.230673	0.117208	0.0490609	1	0	1	0
Disease	Diabetes	Type 2 diabetes (incident)	seq.3903.49	SNX4	coxph	-0.172211	0.12628	0.172655	1	0	1	0
Disease	Diabetes	Type 2 diabetes (incident)	seq.3905.62	UBE2N	coxph	-0.342291	0.123809	0.00569802	1	0	1	0
Disease	Diabetes	Type 2 diabetes (incident)	seq.4122.12	DDR1	coxph	0.0111432	0.110022	0.919327	1	0	1	0
Disease	Diabetes	Type 2 diabetes (incident)	seq.4123.60	FGF4	coxph	-0.437596	0.119457	0.000249065	1	0	1	0
Disease	Diabetes	Type 2 diabetes (incident)	seq.4124.24	HSPA1A	coxph	0.155695	0.111183	0.161409	1	0	1	0
Disease	Diabetes	Type 2 diabetes (incident)	seq.4125.52	AGER	coxph	-0.254244	0.110385	0.0212648	1	0	1	0
Disease	Diabetes	Type 2 diabetes (incident)	seq.4126.22	BPI	coxph	0.21659	0.110802	0.0506122	1	0	1	0
Disease	Diabetes	Type 2 diabetes (incident)	seq.4127.75	C6	coxph	-0.00538051	0.107114	0.959938	1	0	1	0
Disease	Diabetes	Type 2 diabetes (incident)	seq.4128.27	CCL24	coxph	0.0212228	0.114014	0.852333	1	0	1	0
Disease	Diabetes	Type 2 diabetes (incident)	seq.4129.72	CFB	coxph	0.15727	0.10949	0.150893	1	0	1	0
Disease	Diabetes	Type 2 diabetes (incident)	seq.4130.71	FGF6	coxph	-0.092993	0.114063	0.414913	1	0	1	0
Disease	Diabetes	Type 2 diabetes (incident)	seq.4131.72	FN1	coxph	0.238529	0.118288	0.0437455	1	0	1	0
Disease	Diabetes	Type 2 diabetes (incident)	seq.4132.27	FST	coxph	0.00338478	0.123475	0.978131	1	0	1	0
Disease	Diabetes	Type 2 diabetes (incident)	seq.4133.54	GZMB	coxph	-0.410031	0.134818	0.00235508	1	0	1	0
Disease	Diabetes	Type 2 diabetes (incident)	seq.4135.84	IGHE	coxph	0.0883173	0.10723	0.410154	1	0	1	0
Disease	Diabetes	Type 2 diabetes (incident)	seq.4136.40	IL17D	coxph	0.00579454	0.106982	0.956805	1	0	1	0
Disease	Diabetes	Type 2 diabetes (incident)	seq.4137.57	IL25	coxph	-0.0129963	0.10716	0.90347	1	0	1	0
Disease	Diabetes	Type 2 diabetes (incident)	seq.4138.25	IL20	coxph	-0.180217	0.123766	0.145362	1	0	1	0
Disease	Diabetes	Type 2 diabetes (incident)	seq.4139.71	IL6R	coxph	0.172308	0.109868	0.116806	1	0	1	0
Disease	Diabetes	Type 2 diabetes (incident)	seq.4140.3	IL7	coxph	-0.365264	0.124175	0.00326594	1	0	1	0
Disease	Diabetes	Type 2 diabetes (incident)	seq.4141.79	CXCL10	coxph	0.0127595	0.109544	0.907273	1	0	1	0
Disease	Diabetes	Type 2 diabetes (incident)	seq.4143.74	XCL1	coxph	-0.115669	0.122535	0.345188	1	0	1	0
Disease	Diabetes	Type 2 diabetes (incident)	seq.4144.13	CCL13	coxph	-0.160583	0.116839	0.16932	1	0	1	0
Disease	Diabetes	Type 2 diabetes (incident)	seq.4145.58	NTF3	coxph	-0.378608	0.111204	0.000662551	1	0	1	0
Disease	Diabetes	Type 2 diabetes (incident)	seq.4146.58	NTF4	coxph	-0.336587	0.116026	0.00372018	1	0	1	0
Disease	Diabetes	Type 2 diabetes (incident)	seq.4148.49	PAPPA	coxph	-0.280561	0.123703	0.0233276	1	0	1	0
Disease	Diabetes	Type 2 diabetes (incident)	seq.4149.8	PDGFB	coxph	-0.10473	0.1096	0.339293	1	0	1	0
Disease	Diabetes	Type 2 diabetes (incident)	seq.4150.75	PLG	coxph	0.0732294	0.118015	0.534922	1	0	1	0
Disease	Diabetes	Type 2 diabetes (incident)	seq.4151.6	PLG	coxph	0.114744	0.124801	0.357879	1	0	1	0
Disease	Diabetes	Type 2 diabetes (incident)	seq.4152.58	KLKB1	coxph	0.301679	0.113811	0.00803256	1	0	1	0
Disease	Diabetes	Type 2 diabetes (incident)	seq.4153.11	SERPINA3	coxph	-0.0366223	0.115223	0.750608	1	0	1	0
Disease	Diabetes	Type 2 diabetes (incident)	seq.4154.57	SELP	coxph	0.0605964	0.110738	0.584238	1	0	1	0
Disease	Diabetes	Type 2 diabetes (incident)	seq.4155.3	TNC	coxph	-0.10719	0.109146	0.326062	1	0	1	0
Disease	Diabetes	Type 2 diabetes (incident)	seq.4156.74	TGFB2	coxph	-0.0332009	0.108128	0.758803	1	0	1	0
Disease	Diabetes	Type 2 diabetes (incident)	seq.4157.2	F2	coxph	-0.176423	0.108228	0.103081	1	0	1	0
Disease	Diabetes	Type 2 diabetes (incident)	seq.4158.54	PLAU	coxph	-0.184135	0.111676	0.0991801	1	0	1	0
Disease	Diabetes	Type 2 diabetes (incident)	seq.4159.130	CFH	coxph	0.0989047	0.111197	0.373757	1	0	1	0
Disease	Diabetes	Type 2 diabetes (incident)	seq.4160.49	MMP2	coxph	-0.296062	0.117712	0.0118986	1	0	1	0
Disease	Diabetes	Type 2 diabetes (incident)	seq.4162.54	TF	coxph	-0.328123	0.124904	0.00861443	1	0	1	0
Disease	Diabetes	Type 2 diabetes (incident)	seq.4163.5	H2AZ1	coxph	-0.287635	0.119304	0.0159116	1	0	1	0
Disease	Diabetes	Type 2 diabetes (incident)	seq.4179.57	YWHAG	coxph	0.0237131	0.126975	0.851854	1	0	1	0
Disease	Diabetes	Type 2 diabetes (incident)	seq.4184.43	EIF4EBP2	coxph	-0.299056	0.113033	0.00815145	1	0	1	0
Disease	Diabetes	Type 2 diabetes (incident)	seq.4187.49	PGD	coxph	-0.0281482	0.119011	0.813032	1	0	1	0
Disease	Diabetes	Type 2 diabetes (incident)	seq.4188.1	AKR7A2	coxph	-0.0340266	0.107866	0.752419	1	0	1	0
Disease	Diabetes	Type 2 diabetes (incident)	seq.4192.10	AKR1A1	coxph	0.225426	0.123854	0.0687436	1	0	1	0
Disease	Diabetes	Type 2 diabetes (incident)	seq.4194.26	ANP32B	coxph	-0.127889	0.109934	0.244697	1	0	1	0
Disease	Diabetes	Type 2 diabetes (incident)	seq.4203.50	CFL1	coxph	0.0497024	0.116918	0.67076	1	0	1	0
Disease	Diabetes	Type 2 diabetes (incident)	seq.4209.60	VTA1	coxph	-0.211068	0.10818	0.0510465	1	0	1	0
Disease	Diabetes	Type 2 diabetes (incident)	seq.4212.5	EPS15L1	coxph	-0.391609	0.132659	0.0031573	1	0	1	0
Disease	Diabetes	Type 2 diabetes (incident)	seq.4217.49	HSD17B10	coxph	0.189868	0.102611	0.0642609	1	0	1	0
Disease	Diabetes	Type 2 diabetes (incident)	seq.4220.39	FER	coxph	-0.154352	0.107938	0.152716	1	0	1	0
Disease	Diabetes	Type 2 diabetes (incident)	seq.4224.7	SYNCRIP	coxph	0.172541	0.113048	0.126947	1	0	1	0
Disease	Diabetes	Type 2 diabetes (incident)	seq.4230.1	EIF4G2	coxph	-0.0955465	0.124253	0.441913	1	0	1	0
Disease	Diabetes	Type 2 diabetes (incident)	seq.4232.19	IGF1R	coxph	-0.249121	0.115309	0.0307369	1	0	1	0
Disease	Diabetes	Type 2 diabetes (incident)	seq.4234.8	IL1RL1	coxph	0.104297	0.11493	0.364149	1	0	1	0
Disease	Diabetes	Type 2 diabetes (incident)	seq.4237.70	LCMT1	coxph	-0.313543	0.132381	0.0178608	1	0	1	0
Disease	Diabetes	Type 2 diabetes (incident)	seq.4238.4	LIN7B	coxph	-0.35783	0.157633	0.0232063	1	0	1	0
Disease	Diabetes	Type 2 diabetes (incident)	seq.4240.31	PKM	coxph	0.307857	0.110841	0.00547859	1	0	1	0
Disease	Diabetes	Type 2 diabetes (incident)	seq.4245.80	MDM2	coxph	-0.0460531	0.12394	0.710207	1	0	1	0
Disease	Diabetes	Type 2 diabetes (incident)	seq.4246.40	L1CAM	coxph	-0.188227	0.106748	0.0778517	1	0	1	0
Disease	Diabetes	Type 2 diabetes (incident)	seq.4249.64	NME2	coxph	-0.0689148	0.113655	0.544282	1	0	1	0
Disease	Diabetes	Type 2 diabetes (incident)	seq.4250.23	NSFL1C	coxph	-0.424402	0.121874	0.000497117	1	0	1	0
Disease	Diabetes	Type 2 diabetes (incident)	seq.4254.6	NUDCD3	coxph	-0.18424	0.116026	0.112302	1	0	1	0
Disease	Diabetes	Type 2 diabetes (incident)	seq.4258.15	PA2G4	coxph	-0.23823	0.107894	0.0272446	1	0	1	0
Disease	Diabetes	Type 2 diabetes (incident)	seq.4261.55	PON1	coxph	-0.294358	0.121319	0.015253	1	0	1	0
Disease	Diabetes	Type 2 diabetes (incident)	seq.4267.81	PES1	coxph	-0.205107	0.109688	0.0614963	1	0	1	0
Disease	Diabetes	Type 2 diabetes (incident)	seq.4271.75	PFDN5	coxph	-0.151135	0.12707	0.234287	1	0	1	0
Disease	Diabetes	Type 2 diabetes (incident)	seq.4272.46	GPI	coxph	0.27003	0.108819	0.0130845	1	0	1	0
Disease	Diabetes	Type 2 diabetes (incident)	seq.4276.10	PEBP1	coxph	0.285161	0.125432	0.0229999	1	0	1	0
Disease	Diabetes	Type 2 diabetes (incident)	seq.4278.14	P4HB	coxph	-0.199747	0.122043	0.101695	1	0	1	0
Disease	Diabetes	Type 2 diabetes (incident)	seq.4280.47	PSMA2	coxph	0.0113736	0.126173	0.928174	1	0	1	0
Disease	Diabetes	Type 2 diabetes (incident)	seq.4282.3	RAN	coxph	-0.438515	0.11491	0.000135548	0.987877	0	1	0
Disease	Diabetes	Type 2 diabetes (incident)	seq.4284.18	RBM39	coxph	0.125654	0.108021	0.244733	1	0	1	0
Disease	Diabetes	Type 2 diabetes (incident)	seq.4292.5	NAPA	coxph	-0.0781603	0.104852	0.45601	1	0	1	0
Disease	Diabetes	Type 2 diabetes (incident)	seq.4294.16	SPHK1	coxph	-0.271998	0.117684	0.0208187	1	0	1	0
Disease	Diabetes	Type 2 diabetes (incident)	seq.4297.62	SPON1	coxph	-0.0982678	0.120088	0.413189	1	0	1	0
Disease	Diabetes	Type 2 diabetes (incident)	seq.4301.58	TK1	coxph	0.0405995	0.123991	0.743336	1	0	1	0
Disease	Diabetes	Type 2 diabetes (incident)	seq.4304.18	LCORL	coxph	-0.194561	0.119888	0.104622	1	0	1	0
Disease	Diabetes	Type 2 diabetes (incident)	seq.4306.4	TKT	coxph	0.167387	0.112995	0.138507	1	0	1	0
Disease	Diabetes	Type 2 diabetes (incident)	seq.4309.59	TPI1	coxph	0.160335	0.112246	0.153172	1	0	1	0
Disease	Diabetes	Type 2 diabetes (incident)	seq.4314.12	DCTPP1	coxph	-0.152294	0.11786	0.1963	1	0	1	0
Disease	Diabetes	Type 2 diabetes (incident)	seq.4318.12	PTPN6	coxph	-0.0851662	0.114159	0.455651	1	0	1	0
Disease	Diabetes	Type 2 diabetes (incident)	seq.4322.28	AMN	coxph	-0.276278	0.128994	0.0322102	1	0	1	0
Disease	Diabetes	Type 2 diabetes (incident)	seq.4324.33	CST2	coxph	-0.32435	0.117869	0.00592739	1	0	1	0
Disease	Diabetes	Type 2 diabetes (incident)	seq.4328.2	BOC	coxph	-0.370728	0.105642	0.00044928	1	0	1	0
Disease	Diabetes	Type 2 diabetes (incident)	seq.4330.4	KLK3	coxph	-0.0846229	0.212211	0.690065	1	0	1	0
Disease	Diabetes	Type 2 diabetes (incident)	seq.4332.6	CLEC1B	coxph	-0.131085	0.110732	0.236489	1	0	1	0
Disease	Diabetes	Type 2 diabetes (incident)	seq.4336.2	SAA1	coxph	0.0458853	0.104172	0.659593	1	0	1	0
Disease	Diabetes	Type 2 diabetes (incident)	seq.4337.49	CRP	coxph	0.188844	0.106702	0.0767552	1	0	1	0
Disease	Diabetes	Type 2 diabetes (incident)	seq.4342.10	ICAM1	coxph	0.0352198	0.105288	0.737996	1	0	1	0
Disease	Diabetes	Type 2 diabetes (incident)	seq.4355.13	DAPK2	coxph	0.241707	0.0975459	0.0132165	1	0	1	0
Disease	Diabetes	Type 2 diabetes (incident)	seq.4359.87	DYRK3	coxph	0.112187	0.115493	0.331361	1	0	1	0
Disease	Diabetes	Type 2 diabetes (incident)	seq.4374.45	GDF15	coxph	-0.0143407	0.131798	0.913355	1	0	1	0
Disease	Diabetes	Type 2 diabetes (incident)	seq.4383.97	INHBA|INHBB	coxph	-0.177012	0.109341	0.10547	1	0	1	0
Disease	Diabetes	Type 2 diabetes (incident)	seq.4389.2	DHH	coxph	-0.26565	0.116325	0.0223902	1	0	1	0
Disease	Diabetes	Type 2 diabetes (incident)	seq.4392.54	FGF12	coxph	-0.187603	0.125004	0.133415	1	0	1	0
Disease	Diabetes	Type 2 diabetes (incident)	seq.4393.3	FGF16	coxph	-0.337875	0.11757	0.00405528	1	0	1	0
Disease	Diabetes	Type 2 diabetes (incident)	seq.4394.71	FGF8	coxph	-0.256084	0.119079	0.0315126	1	0	1	0
Disease	Diabetes	Type 2 diabetes (incident)	seq.4396.54	IFNL1	coxph	-0.296905	0.11272	0.00843824	1	0	1	0
Disease	Diabetes	Type 2 diabetes (incident)	seq.4397.26	IFNL2	coxph	-0.301199	0.119059	0.011412	1	0	1	0
Disease	Diabetes	Type 2 diabetes (incident)	seq.4407.10	MST1	coxph	0.106794	0.109154	0.327883	1	0	1	0
Disease	Diabetes	Type 2 diabetes (incident)	seq.4413.3	SLPI	coxph	0.00885936	0.133819	0.947215	1	0	1	0
Disease	Diabetes	Type 2 diabetes (incident)	seq.4414.69	SFTPD	coxph	0.22294	0.109096	0.0410008	1	0	1	0
Disease	Diabetes	Type 2 diabetes (incident)	seq.4420.7	ADAM12	coxph	-0.00377487	0.112094	0.973136	1	0	1	0
Disease	Diabetes	Type 2 diabetes (incident)	seq.4423.77	BCL2L1	coxph	0.0882949	0.112878	0.434088	1	0	1	0
Disease	Diabetes	Type 2 diabetes (incident)	seq.4428.1	CHST2	coxph	-0.0491249	0.116106	0.67222	1	0	1	0
Disease	Diabetes	Type 2 diabetes (incident)	seq.4429.51	CHST6	coxph	-0.00429174	0.11651	0.970616	1	0	1	0
Disease	Diabetes	Type 2 diabetes (incident)	seq.4430.44	COLEC11	coxph	0.254029	0.1115	0.0227089	1	0	1	0
Disease	Diabetes	Type 2 diabetes (incident)	seq.4435.66	ENPP7	coxph	0.480901	0.107394	7.53750175442538e-06	0.0549333	0	1	0
Disease	Diabetes	Type 2 diabetes (incident)	seq.4436.1	ENTPD3	coxph	0.209806	0.11065	0.0579436	1	0	1	0
Disease	Diabetes	Type 2 diabetes (incident)	seq.4437.56	ENTPD5	coxph	0.0195922	0.112418	0.861645	1	0	1	0
Disease	Diabetes	Type 2 diabetes (incident)	seq.4440.15	FCRL3	coxph	0.220648	0.107765	0.040611	1	0	1	0
Disease	Diabetes	Type 2 diabetes (incident)	seq.4450.26	HNRNPAB	coxph	0.218868	0.116818	0.0609879	1	0	1	0
Disease	Diabetes	Type 2 diabetes (incident)	seq.4452.9	LRRTM1	coxph	-0.101518	0.110747	0.359314	1	0	1	0
Disease	Diabetes	Type 2 diabetes (incident)	seq.4453.83	LRRTM3	coxph	-0.232826	0.113479	0.0401973	1	0	1	0
Disease	Diabetes	Type 2 diabetes (incident)	seq.4455.89	MFGE8	coxph	0.275346	0.110965	0.0130876	1	0	1	0
Disease	Diabetes	Type 2 diabetes (incident)	seq.4459.68	PCSK7	coxph	0.0445577	0.109289	0.683489	1	0	1	0
Disease	Diabetes	Type 2 diabetes (incident)	seq.4460.8	PDPK1	coxph	-0.285089	0.11846	0.0161006	1	0	1	0
Disease	Diabetes	Type 2 diabetes (incident)	seq.4464.10	SIGLEC1	coxph	0.0925705	0.10503	0.378118	1	0	1	0
Disease	Diabetes	Type 2 diabetes (incident)	seq.4467.49	SPARCL1	coxph	-0.198581	0.111496	0.0749028	1	0	1	0
Disease	Diabetes	Type 2 diabetes (incident)	seq.4468.21	SPHK2	coxph	0.149074	0.123295	0.226629	1	0	1	0
Disease	Diabetes	Type 2 diabetes (incident)	seq.4469.78	CHST15	coxph	-0.109219	0.112931	0.333478	1	0	1	0
Disease	Diabetes	Type 2 diabetes (incident)	seq.4471.50	TGM3	coxph	-0.170866	0.115355	0.138547	1	0	1	0
Disease	Diabetes	Type 2 diabetes (incident)	seq.4472.5	TPM2	coxph	0.0801403	0.111005	0.470325	1	0	1	0
Disease	Diabetes	Type 2 diabetes (incident)	seq.4474.19	RPS27A	coxph	-0.051327	0.104265	0.622524	1	0	1	0
Disease	Diabetes	Type 2 diabetes (incident)	seq.4476.22	ZAP70	coxph	0.127281	0.111564	0.253922	1	0	1	0
Disease	Diabetes	Type 2 diabetes (incident)	seq.4479.14	SERPING1	coxph	-0.243304	0.112344	0.0303339	1	0	1	0
Disease	Diabetes	Type 2 diabetes (incident)	seq.4480.59	C3	coxph	0.233428	0.110111	0.0340122	1	0	1	0
Disease	Diabetes	Type 2 diabetes (incident)	seq.4481.34	C4A|C4B	coxph	-0.201386	0.110644	0.0687393	1	0	1	0
Disease	Diabetes	Type 2 diabetes (incident)	seq.4482.66	C5|C6	coxph	-0.099982	0.123554	0.418391	1	0	1	0
Disease	Diabetes	Type 2 diabetes (incident)	seq.4487.1	FGF7	coxph	-0.290773	0.114548	0.0111345	1	0	1	0
Disease	Diabetes	Type 2 diabetes (incident)	seq.4491.4	IL5RA	coxph	0.138775	0.108993	0.202931	1	0	1	0
Disease	Diabetes	Type 2 diabetes (incident)	seq.4493.92	IL11	coxph	-0.294466	0.129402	0.0228705	1	0	1	0
Disease	Diabetes	Type 2 diabetes (incident)	seq.4496.60	MMP12	coxph	-0.0351099	0.118591	0.767184	1	0	1	0
Disease	Diabetes	Type 2 diabetes (incident)	seq.4498.62	NCAM1	coxph	-0.559874	0.11586	1.34937073754972e-06	0.00983421	1	0.245855	0
Disease	Diabetes	Type 2 diabetes (incident)	seq.4499.21	PDGFA	coxph	-0.0987029	0.109825	0.368795	1	0	1	0
Disease	Diabetes	Type 2 diabetes (incident)	seq.4500.50	CLEC11A	coxph	0.0842569	0.114648	0.462389	1	0	1	0
Disease	Diabetes	Type 2 diabetes (incident)	seq.4533.76	ADAMTS15	coxph	-0.131174	0.11192	0.241185	1	0	1	0
Disease	Diabetes	Type 2 diabetes (incident)	seq.4534.10	PRSS22	coxph	-0.222413	0.117119	0.0575598	1	0	1	0
Disease	Diabetes	Type 2 diabetes (incident)	seq.4535.50	BST1	coxph	0.041798	0.118787	0.724933	1	0	1	0
Disease	Diabetes	Type 2 diabetes (incident)	seq.4540.11	CBX5	coxph	0.228791	0.123886	0.0647795	1	0	1	0
Disease	Diabetes	Type 2 diabetes (incident)	seq.4541.49	CDON	coxph	0.184338	0.116746	0.114345	1	0	1	0
Disease	Diabetes	Type 2 diabetes (incident)	seq.4542.24	CLU	coxph	-0.129569	0.112661	0.250111	1	0	1	0
Disease	Diabetes	Type 2 diabetes (incident)	seq.4543.65	COL23A1	coxph	-0.0969178	0.129123	0.452902	1	0	1	0
Disease	Diabetes	Type 2 diabetes (incident)	seq.4544.4	PPBP	coxph	-0.0590115	0.110831	0.594417	1	0	1	0
Disease	Diabetes	Type 2 diabetes (incident)	seq.4545.53	DNAJC19	coxph	-0.132568	0.126784	0.295734	1	0	1	0
Disease	Diabetes	Type 2 diabetes (incident)	seq.4546.27	ADGRE2	coxph	0.0510141	0.113854	0.654105	1	0	1	0
Disease	Diabetes	Type 2 diabetes (incident)	seq.4547.59	FLRT1	coxph	0.173989	0.13169	0.186434	1	0	1	0
Disease	Diabetes	Type 2 diabetes (incident)	seq.4548.4	FUT3	coxph	-0.113871	0.115245	0.323115	1	0	1	0
Disease	Diabetes	Type 2 diabetes (incident)	seq.4549.78	FUT5	coxph	-0.106563	0.111657	0.339894	1	0	1	0
Disease	Diabetes	Type 2 diabetes (incident)	seq.4551.72	ADGRG5	coxph	-0.163484	0.13518	0.226518	1	0	1	0
Disease	Diabetes	Type 2 diabetes (incident)	seq.4553.65	HDGFL2	coxph	0.0450061	0.126417	0.72183	1	0	1	0
Disease	Diabetes	Type 2 diabetes (incident)	seq.4556.10	IL34	coxph	0.216213	0.11264	0.0549203	1	0	1	0
Disease	Diabetes	Type 2 diabetes (incident)	seq.4557.61	KIRREL3	coxph	-0.482774	0.128307	0.00016813	1	0	1	0
Disease	Diabetes	Type 2 diabetes (incident)	seq.4559.64	KYNU	coxph	0.461036	0.112593	4.22670406116986e-05	0.308042	0	1	0
Disease	Diabetes	Type 2 diabetes (incident)	seq.4560.34	LCK	coxph	-0.0644638	0.120225	0.591824	1	0	1	0
Disease	Diabetes	Type 2 diabetes (incident)	seq.4562.1	NXPH1	coxph	0.0545132	0.110886	0.622993	1	0	1	0
Disease	Diabetes	Type 2 diabetes (incident)	seq.4563.61	PLCG1	coxph	0.266821	0.118487	0.0243283	1	0	1	0
Disease	Diabetes	Type 2 diabetes (incident)	seq.4564.2	PLXNC1	coxph	-0.040289	0.110617	0.715693	1	0	1	0
Disease	Diabetes	Type 2 diabetes (incident)	seq.4566.24	RSPO2	coxph	-0.17554	0.123302	0.154546	1	0	1	0
Disease	Diabetes	Type 2 diabetes (incident)	seq.4567.82	SH2D1A	coxph	-0.0988658	0.117518	0.400188	1	0	1	0
Disease	Diabetes	Type 2 diabetes (incident)	seq.4568.17	SLITRK5	coxph	-0.386017	0.112338	0.00058993	1	0	1	0
Disease	Diabetes	Type 2 diabetes (incident)	seq.4569.52	SORCS2	coxph	0.11782	0.104204	0.258192	1	0	1	0
Disease	Diabetes	Type 2 diabetes (incident)	seq.4588.1	PPY	coxph	0.032423	0.11487	0.777746	1	0	1	0
Disease	Diabetes	Type 2 diabetes (incident)	seq.4594.22	ADCYAP1	coxph	0.287708	0.107472	0.00742717	1	0	1	0
Disease	Diabetes	Type 2 diabetes (incident)	seq.4673.13	IL6	coxph	0.0175438	0.106603	0.869282	1	0	1	0
Disease	Diabetes	Type 2 diabetes (incident)	seq.4693.72	HIBADH	coxph	0.0379833	0.105524	0.718884	1	0	1	0
Disease	Diabetes	Type 2 diabetes (incident)	seq.4696.2	FABP3	coxph	0.440301	0.10484	2.67237546261169e-05	0.194763	0	1	0
Disease	Diabetes	Type 2 diabetes (incident)	seq.4697.59	CSF2	coxph	0.0368568	0.104849	0.725197	1	0	1	0
Disease	Diabetes	Type 2 diabetes (incident)	seq.4703.87	LTA	coxph	0.0358062	0.115138	0.755811	1	0	1	0
Disease	Diabetes	Type 2 diabetes (incident)	seq.4706.17	EPB41	coxph	-0.204266	0.111041	0.0658343	1	0	1	0
Disease	Diabetes	Type 2 diabetes (incident)	seq.4707.50	YWHAH	coxph	0.00557082	0.11956	0.962837	1	0	1	0
Disease	Diabetes	Type 2 diabetes (incident)	seq.4708.3	HSD17B1	coxph	0.187118	0.0967112	0.053013	1	0	1	0
Disease	Diabetes	Type 2 diabetes (incident)	seq.4712.28	APOD	coxph	0.172872	0.115641	0.134939	1	0	1	0
Disease	Diabetes	Type 2 diabetes (incident)	seq.4717.55	IL3	coxph	-0.0532016	0.116127	0.646857	1	0	1	0
Disease	Diabetes	Type 2 diabetes (incident)	seq.4718.5	PPIB	coxph	0.333609	0.108227	0.00205275	1	0	1	0
Disease	Diabetes	Type 2 diabetes (incident)	seq.4719.58	PDIA3	coxph	0.238655	0.108174	0.0273693	1	0	1	0
Disease	Diabetes	Type 2 diabetes (incident)	seq.4721.54	TFF3	coxph	0.0113419	0.126091	0.928327	1	0	1	0
Disease	Diabetes	Type 2 diabetes (incident)	seq.4763.31	AFM	coxph	0.605354	0.110685	4.52209554828426e-08	0.00032957	1	0.00823926	1
Disease	Diabetes	Type 2 diabetes (incident)	seq.4769.10	OLFM4	coxph	-0.238599	0.118445	0.0439639	1	0	1	0
Disease	Diabetes	Type 2 diabetes (incident)	seq.4771.10	SMPDL3A	coxph	0.300166	0.118418	0.0112513	1	0	1	0
Disease	Diabetes	Type 2 diabetes (incident)	seq.4775.34	GSN	coxph	-0.3505	0.11891	0.00320246	1	0	1	0
Disease	Diabetes	Type 2 diabetes (incident)	seq.4785.30	SERPINA6	coxph	0.0513664	0.111524	0.645095	1	0	1	0
Disease	Diabetes	Type 2 diabetes (incident)	seq.4801.13	LPO	coxph	0.0726017	0.111782	0.516018	1	0	1	0
Disease	Diabetes	Type 2 diabetes (incident)	seq.4807.13	COL8A1	coxph	-0.012869	0.10547	0.902887	1	0	1	0
Disease	Diabetes	Type 2 diabetes (incident)	seq.4811.33	ITIH4	coxph	0.0463794	0.116218	0.68984	1	0	1	0
Disease	Diabetes	Type 2 diabetes (incident)	seq.4815.25	TXNDC12	coxph	-0.368438	0.104917	0.000445211	1	0	1	0
Disease	Diabetes	Type 2 diabetes (incident)	seq.4829.43	SFN	coxph	-0.228204	0.125065	0.0680502	1	0	1	0
Disease	Diabetes	Type 2 diabetes (incident)	seq.4831.4	SELL	coxph	-0.0847512	0.116761	0.467929	1	0	1	0
Disease	Diabetes	Type 2 diabetes (incident)	seq.4832.75	TNFRSF10A	coxph	-0.0072073	0.10738	0.946486	1	0	1	0
Disease	Diabetes	Type 2 diabetes (incident)	seq.4834.61	EPHA2	coxph	-0.199793	0.132232	0.130808	1	0	1	0
Disease	Diabetes	Type 2 diabetes (incident)	seq.4840.73	CSF3	coxph	-0.102066	0.113123	0.366921	1	0	1	0
Disease	Diabetes	Type 2 diabetes (incident)	seq.4842.62	GPC3	coxph	0.0712733	0.115053	0.5356	1	0	1	0
Disease	Diabetes	Type 2 diabetes (incident)	seq.4851.25	IL1A	coxph	-0.182571	0.120072	0.128382	1	0	1	0
Disease	Diabetes	Type 2 diabetes (incident)	seq.4859.6	BMPR1A	coxph	-0.0859516	0.123363	0.485966	1	0	1	0
Disease	Diabetes	Type 2 diabetes (incident)	seq.4862.63	BMPR2	coxph	0.0680064	0.121128	0.574497	1	0	1	0
Disease	Diabetes	Type 2 diabetes (incident)	seq.4866.59	NTRK2	coxph	-0.212103	0.110263	0.054404	1	0	1	0
Disease	Diabetes	Type 2 diabetes (incident)	seq.4867.15	VEGFA	coxph	0.10749	0.107392	0.316868	1	0	1	0
Disease	Diabetes	Type 2 diabetes (incident)	seq.4874.3	ANG	coxph	0.10297	0.121181	0.395482	1	0	1	0
Disease	Diabetes	Type 2 diabetes (incident)	seq.4876.32	F9	coxph	0.346671	0.112646	0.00208717	1	0	1	0
Disease	Diabetes	Type 2 diabetes (incident)	seq.4878.3	F10	coxph	0.296852	0.126552	0.018992	1	0	1	0
Disease	Diabetes	Type 2 diabetes (incident)	seq.4880.21	GDF2	coxph	-0.00761811	0.110175	0.944874	1	0	1	0
Disease	Diabetes	Type 2 diabetes (incident)	seq.4883.56	INS	coxph	0.532521	0.104829	3.77618045521194e-07	0.00275208	1	0.068802	0
Disease	Diabetes	Type 2 diabetes (incident)	seq.4886.3	CCL7	coxph	-0.188057	0.10922	0.0851033	1	0	1	0
Disease	Diabetes	Type 2 diabetes (incident)	seq.4889.82	WNT7A	coxph	-0.179146	0.1202	0.136119	1	0	1	0
Disease	Diabetes	Type 2 diabetes (incident)	seq.4890.10	POMC	coxph	0.158562	0.104405	0.128834	1	0	1	0
Disease	Diabetes	Type 2 diabetes (incident)	seq.4891.50	GCG	coxph	0.135515	0.114971	0.238521	1	0	1	0
Disease	Diabetes	Type 2 diabetes (incident)	seq.4900.8	C3	coxph	-0.205399	0.116687	0.0783638	1	0	1	0
Disease	Diabetes	Type 2 diabetes (incident)	seq.4903.72	PPP3CA|PPP3R1	coxph	-0.233918	0.116289	0.0442693	1	0	1	0
Disease	Diabetes	Type 2 diabetes (incident)	seq.4904.7	CASP2	coxph	-0.176668	0.118828	0.137079	1	0	1	0
Disease	Diabetes	Type 2 diabetes (incident)	seq.4905.63	COTL1	coxph	-0.0511847	0.113484	0.651969	1	0	1	0
Disease	Diabetes	Type 2 diabetes (incident)	seq.4906.35	F5	coxph	-0.250533	0.11921	0.0355875	1	0	1	0
Disease	Diabetes	Type 2 diabetes (incident)	seq.4907.56	FGA|FGB|FGG	coxph	0.0405419	0.101321	0.68906	1	0	1	0
Disease	Diabetes	Type 2 diabetes (incident)	seq.4908.6	ENG	coxph	-0.151898	0.113196	0.179626	1	0	1	0
Disease	Diabetes	Type 2 diabetes (incident)	seq.4909.68	LGALS8	coxph	-0.0310456	0.109539	0.776854	1	0	1	0
Disease	Diabetes	Type 2 diabetes (incident)	seq.4910.21	PLA2G1B	coxph	-0.160626	0.114286	0.15988	1	0	1	0
Disease	Diabetes	Type 2 diabetes (incident)	seq.4911.49	GSTP1	coxph	-0.272663	0.122727	0.026303	1	0	1	0
Disease	Diabetes	Type 2 diabetes (incident)	seq.4912.17	GOT1	coxph	-0.0281851	0.115054	0.806477	1	0	1	0
Disease	Diabetes	Type 2 diabetes (incident)	seq.4913.78	CCL16	coxph	0.37729	0.129268	0.0035153	1	0	1	0
Disease	Diabetes	Type 2 diabetes (incident)	seq.4914.10	CGA|CGB3|CGB7	coxph	-0.0442743	0.144328	0.759025	1	0	1	0
Disease	Diabetes	Type 2 diabetes (incident)	seq.4915.64	HBA1|HBB	coxph	-0.408828	0.111676	0.000251383	1	0	1	0
Disease	Diabetes	Type 2 diabetes (incident)	seq.4916.2	IGHD	coxph	0.0483079	0.103388	0.640322	1	0	1	0
Disease	Diabetes	Type 2 diabetes (incident)	seq.4917.62	ITGAV|ITGB5	coxph	-0.142227	0.109806	0.195232	1	0	1	0
Disease	Diabetes	Type 2 diabetes (incident)	seq.4918.21	KNG1	coxph	-0.161004	0.112441	0.152176	1	0	1	0
Disease	Diabetes	Type 2 diabetes (incident)	seq.4920.10	LYZ	coxph	0.235552	0.116228	0.0427003	1	0	1	0
Disease	Diabetes	Type 2 diabetes (incident)	seq.4922.13	CCL19	coxph	0.0380996	0.103572	0.712981	1	0	1	0
Disease	Diabetes	Type 2 diabetes (incident)	seq.4923.79	AMH	coxph	-0.0901121	0.107098	0.400124	1	0	1	0
Disease	Diabetes	Type 2 diabetes (incident)	seq.4924.32	MMP1	coxph	-0.0912128	0.109617	0.405351	1	0	1	0
Disease	Diabetes	Type 2 diabetes (incident)	seq.4925.54	MMP13	coxph	-0.0880027	0.10568	0.404999	1	0	1	0
Disease	Diabetes	Type 2 diabetes (incident)	seq.4929.55	SHBG	coxph	-0.551203	0.114532	1.48930621981605e-06	0.0108541	1	0.271352	0
Disease	Diabetes	Type 2 diabetes (incident)	seq.4930.21	STC1	coxph	0.334866	0.114711	0.00350912	1	0	1	0
Disease	Diabetes	Type 2 diabetes (incident)	seq.4931.59	F3	coxph	-0.0380912	0.116687	0.744091	1	0	1	0
Disease	Diabetes	Type 2 diabetes (incident)	seq.4956.2	EREG	coxph	-0.109848	0.0991032	0.267682	1	0	1	0
Disease	Diabetes	Type 2 diabetes (incident)	seq.4959.2	AGR2	coxph	-0.119148	0.12984	0.358802	1	0	1	0
Disease	Diabetes	Type 2 diabetes (incident)	seq.4960.72	ANXA1	coxph	0.138116	0.112408	0.219181	1	0	1	0
Disease	Diabetes	Type 2 diabetes (incident)	seq.4961.17	ANXA2	coxph	0.0144357	0.105086	0.890738	1	0	1	0
Disease	Diabetes	Type 2 diabetes (incident)	seq.4962.52	CDNF	coxph	-0.429526	0.133883	0.00133561	1	0	1	0
Disease	Diabetes	Type 2 diabetes (incident)	seq.4963.19	ARPP19	coxph	-0.113351	0.115738	0.327396	1	0	1	0
Disease	Diabetes	Type 2 diabetes (incident)	seq.4964.67	ERAP1	coxph	0.209993	0.107399	0.0505516	1	0	1	0
Disease	Diabetes	Type 2 diabetes (incident)	seq.4965.27	ATP5F1B	coxph	0.0507602	0.127425	0.69037	1	0	1	0
Disease	Diabetes	Type 2 diabetes (incident)	seq.4967.1	C1QBP	coxph	-0.00638938	0.121379	0.958019	1	0	1	0
Disease	Diabetes	Type 2 diabetes (incident)	seq.4968.50	CAPG	coxph	0.0473271	0.126482	0.70827	1	0	1	0
Disease	Diabetes	Type 2 diabetes (incident)	seq.4969.2	CA1	coxph	-0.316577	0.116075	0.0063844	1	0	1	0
Disease	Diabetes	Type 2 diabetes (incident)	seq.4970.55	CA2	coxph	0.0182833	0.108984	0.866771	1	0	1	0
Disease	Diabetes	Type 2 diabetes (incident)	seq.4971.1	CTSZ	coxph	0.180546	0.115392	0.117668	1	0	1	0
Disease	Diabetes	Type 2 diabetes (incident)	seq.4973.18	BIRC3	coxph	0.239274	0.102831	0.0199728	1	0	1	0
Disease	Diabetes	Type 2 diabetes (incident)	seq.4976.57	CRK	coxph	0.0748346	0.133449	0.574951	1	0	1	0
Disease	Diabetes	Type 2 diabetes (incident)	seq.4978.54	DBNL	coxph	-0.00645044	0.110799	0.953575	1	0	1	0
Disease	Diabetes	Type 2 diabetes (incident)	seq.4979.34	DPT	coxph	0.338188	0.129383	0.00895283	1	0	1	0
Disease	Diabetes	Type 2 diabetes (incident)	seq.4981.6	DSC3	coxph	-0.142129	0.114523	0.214587	1	0	1	0
Disease	Diabetes	Type 2 diabetes (incident)	seq.4982.54	PI3	coxph	-0.102477	0.128599	0.425526	1	0	1	0
Disease	Diabetes	Type 2 diabetes (incident)	seq.4983.6	ERP29	coxph	0.204156	0.119752	0.088226	1	0	1	0
Disease	Diabetes	Type 2 diabetes (incident)	seq.4984.83	ESD	coxph	0.0121802	0.113077	0.914221	1	0	1	0
Disease	Diabetes	Type 2 diabetes (incident)	seq.4985.11	FABP5	coxph	0.0743818	0.100445	0.458984	1	0	1	0
Disease	Diabetes	Type 2 diabetes (incident)	seq.4986.59	PTK2	coxph	-0.248482	0.123627	0.0444383	1	0	1	0
Disease	Diabetes	Type 2 diabetes (incident)	seq.4987.17	FCAR	coxph	0.00145499	0.128827	0.990989	1	0	1	0
Disease	Diabetes	Type 2 diabetes (incident)	seq.4988.49	FGFR4	coxph	0.0719415	0.106179	0.498056	1	0	1	0
Disease	Diabetes	Type 2 diabetes (incident)	seq.4989.7	FGG	coxph	0.11594	0.116639	0.32022	1	0	1	0
Disease	Diabetes	Type 2 diabetes (incident)	seq.4990.87	GP1BA	coxph	-0.177854	0.110254	0.106717	1	0	1	0
Disease	Diabetes	Type 2 diabetes (incident)	seq.4991.12	GPC5	coxph	-0.0250069	0.109648	0.819596	1	0	1	0
Disease	Diabetes	Type 2 diabetes (incident)	seq.4992.49	GRN	coxph	0.144523	0.113495	0.202881	1	0	1	0
Disease	Diabetes	Type 2 diabetes (incident)	seq.4993.16	GSTA3	coxph	-0.0502953	0.11289	0.655939	1	0	1	0
Disease	Diabetes	Type 2 diabetes (incident)	seq.4995.16	HPGD	coxph	-0.0622506	0.114424	0.586419	1	0	1	0
Disease	Diabetes	Type 2 diabetes (incident)	seq.4996.66	HRG	coxph	0.0257545	0.109192	0.813538	1	0	1	0
Disease	Diabetes	Type 2 diabetes (incident)	seq.4997.19	EIF4A3	coxph	-0.227418	0.124315	0.0673445	1	0	1	0
Disease	Diabetes	Type 2 diabetes (incident)	seq.5000.52	LGALS3BP	coxph	0.698283	0.104318	2.17470071895027e-11	1.58492188397096e-07	1	3.96230470992739e-06	1
Disease	Diabetes	Type 2 diabetes (incident)	seq.5001.6	SCGB2A1	coxph	0.0129394	0.112636	0.908542	1	0	1	0
Disease	Diabetes	Type 2 diabetes (incident)	seq.5002.76	MMP14	coxph	-0.228165	0.116189	0.0495601	1	0	1	0
Disease	Diabetes	Type 2 diabetes (incident)	seq.5004.69	MAPK11	coxph	-0.167501	0.116197	0.149438	1	0	1	0
Disease	Diabetes	Type 2 diabetes (incident)	seq.5005.4	MAPK12	coxph	-0.120415	0.115229	0.29602	1	0	1	0
Disease	Diabetes	Type 2 diabetes (incident)	seq.5006.71	MAPK13	coxph	0.0852715	0.0998351	0.393037	1	0	1	0
Disease	Diabetes	Type 2 diabetes (incident)	seq.5007.1	MAPK14	coxph	0.167415	0.111161	0.132052	1	0	1	0
Disease	Diabetes	Type 2 diabetes (incident)	seq.5008.51	SOD2	coxph	-0.152762	0.116327	0.189113	1	0	1	0
Disease	Diabetes	Type 2 diabetes (incident)	seq.5009.11	MSN	coxph	-0.0814975	0.111136	0.463367	1	0	1	0
Disease	Diabetes	Type 2 diabetes (incident)	seq.5011.11	NAMPT	coxph	-0.222074	0.168171	0.18666	1	0	1	0
Disease	Diabetes	Type 2 diabetes (incident)	seq.5012.67	AK1	coxph	-0.257299	0.11486	0.0250833	1	0	1	0
Disease	Diabetes	Type 2 diabetes (incident)	seq.5013.2	CLIC1	coxph	-0.0395965	0.113809	0.7279	1	0	1	0
Disease	Diabetes	Type 2 diabetes (incident)	seq.5014.49	NCK1	coxph	0.0985926	0.102669	0.336905	1	0	1	0
Disease	Diabetes	Type 2 diabetes (incident)	seq.5015.15	PLA2G7	coxph	-0.550646	0.113926	1.34244096207612e-06	0.00978371	1	0.244593	0
Disease	Diabetes	Type 2 diabetes (incident)	seq.5017.19	PRDX5	coxph	-0.132976	0.135627	0.326861	1	0	1	0
Disease	Diabetes	Type 2 diabetes (incident)	seq.5018.68	PRDX6	coxph	-0.0215934	0.112622	0.847952	1	0	1	0
Disease	Diabetes	Type 2 diabetes (incident)	seq.5019.16	UCHL1	coxph	0.0668775	0.105593	0.526505	1	0	1	0
Disease	Diabetes	Type 2 diabetes (incident)	seq.5020.50	PGK1	coxph	-0.183376	0.139387	0.188311	1	0	1	0
Disease	Diabetes	Type 2 diabetes (incident)	seq.5021.13	PPA1	coxph	0.0319733	0.115451	0.781824	1	0	1	0
Disease	Diabetes	Type 2 diabetes (incident)	seq.5023.23	ADSL	coxph	-0.260912	0.114667	0.0228831	1	0	1	0
Disease	Diabetes	Type 2 diabetes (incident)	seq.5024.67	RB1	coxph	0.308012	0.131635	0.0192895	1	0	1	0
Disease	Diabetes	Type 2 diabetes (incident)	seq.5026.66	RPS3	coxph	-0.115151	0.114296	0.313705	1	0	1	0
Disease	Diabetes	Type 2 diabetes (incident)	seq.5028.59	CD163	coxph	0.275252	0.108273	0.0110156	1	0	1	0
Disease	Diabetes	Type 2 diabetes (incident)	seq.5029.3	FAP	coxph	-0.0806199	0.114233	0.480345	1	0	1	0
Disease	Diabetes	Type 2 diabetes (incident)	seq.5030.52	SIRT2	coxph	0.0677267	0.117482	0.564287	1	0	1	0
Disease	Diabetes	Type 2 diabetes (incident)	seq.5031.10	SPTAN1	coxph	-0.0569233	0.118306	0.630407	1	0	1	0
Disease	Diabetes	Type 2 diabetes (incident)	seq.5032.64	SSRP1	coxph	0.00396242	0.113121	0.972057	1	0	1	0
Disease	Diabetes	Type 2 diabetes (incident)	seq.5033.27	TPM1	coxph	0.183236	0.116243	0.114953	1	0	1	0
Disease	Diabetes	Type 2 diabetes (incident)	seq.5034.79	PRSS2	coxph	0.305839	0.119354	0.0103938	1	0	1	0
Disease	Diabetes	Type 2 diabetes (incident)	seq.5035.7	TYMS	coxph	-0.467174	0.122875	0.000143526	1	0	1	0
Disease	Diabetes	Type 2 diabetes (incident)	seq.5036.50	TNFAIP6	coxph	-0.378696	0.111436	0.000677973	1	0	1	0
Disease	Diabetes	Type 2 diabetes (incident)	seq.5060.62	CD274	coxph	0.0292952	0.106585	0.78343	1	0	1	0
Disease	Diabetes	Type 2 diabetes (incident)	seq.5061.27	ICOSLG	coxph	-0.232568	0.115638	0.0443069	1	0	1	0
Disease	Diabetes	Type 2 diabetes (incident)	seq.5062.60	CD226	coxph	0.0795124	0.122294	0.51558	1	0	1	0
Disease	Diabetes	Type 2 diabetes (incident)	seq.5063.12	CD244	coxph	-0.150174	0.110137	0.17272	1	0	1	0
Disease	Diabetes	Type 2 diabetes (incident)	seq.5065.8	CD83	coxph	-0.00126615	0.104773	0.990358	1	0	1	0
Disease	Diabetes	Type 2 diabetes (incident)	seq.5066.134	CD300C	coxph	0.175847	0.117171	0.133413	1	0	1	0
Disease	Diabetes	Type 2 diabetes (incident)	seq.5069.9	CD55	coxph	-0.0748961	0.126793	0.554724	1	0	1	0
Disease	Diabetes	Type 2 diabetes (incident)	seq.5070.76	TNFRSF6B	coxph	-0.157103	0.114104	0.168561	1	0	1	0
Disease	Diabetes	Type 2 diabetes (incident)	seq.5076.53	EPHA10	coxph	-0.436636	0.108022	5.29778479617575e-05	0.386103	0	1	0
Disease	Diabetes	Type 2 diabetes (incident)	seq.5078.82	EPHB6	coxph	-0.316221	0.127442	0.0130905	1	0	1	0
Disease	Diabetes	Type 2 diabetes (incident)	seq.5080.131	GPNMB	coxph	0.265793	0.111486	0.0171212	1	0	1	0
Disease	Diabetes	Type 2 diabetes (incident)	seq.5082.51	IL1RAPL2	coxph	-0.391513	0.139225	0.00492208	1	0	1	0
Disease	Diabetes	Type 2 diabetes (incident)	seq.5084.154	IL17RB	coxph	-0.257631	0.110817	0.0200815	1	0	1	0
Disease	Diabetes	Type 2 diabetes (incident)	seq.5085.18	IL20RA	coxph	-0.317763	0.112045	0.00456776	1	0	1	0
Disease	Diabetes	Type 2 diabetes (incident)	seq.5087.5	IL22RA2	coxph	-0.188961	0.106956	0.0772759	1	0	1	0
Disease	Diabetes	Type 2 diabetes (incident)	seq.5088.175	IL23R	coxph	0.052857	0.108489	0.626109	1	0	1	0
Disease	Diabetes	Type 2 diabetes (incident)	seq.5089.11	IL7R	coxph	-0.167711	0.121486	0.167435	1	0	1	0
Disease	Diabetes	Type 2 diabetes (incident)	seq.5090.49	LILRB1	coxph	-0.0525788	0.114181	0.645166	1	0	1	0
Disease	Diabetes	Type 2 diabetes (incident)	seq.5091.28	LILRB2	coxph	-0.0329138	0.111272	0.767386	1	0	1	0
Disease	Diabetes	Type 2 diabetes (incident)	seq.5092.51	JAG1	coxph	-0.255956	0.115914	0.0272336	1	0	1	0
Disease	Diabetes	Type 2 diabetes (incident)	seq.5093.47	JAG2	coxph	0.0324366	0.105357	0.758179	1	0	1	0
Disease	Diabetes	Type 2 diabetes (incident)	seq.5094.62	JAML	coxph	0.00314918	0.117035	0.978533	1	0	1	0
Disease	Diabetes	Type 2 diabetes (incident)	seq.5095.21	KIR2DL4	coxph	-0.0217351	0.10737	0.83958	1	0	1	0
Disease	Diabetes	Type 2 diabetes (incident)	seq.5096.51	KIR3DL2	coxph	-0.286345	0.108675	0.00841696	1	0	1	0
Disease	Diabetes	Type 2 diabetes (incident)	seq.5097.14	KIR3DS1	coxph	-0.0589975	0.106995	0.581357	1	0	1	0
Disease	Diabetes	Type 2 diabetes (incident)	seq.5098.79	KLRF1	coxph	-0.000311466	0.126978	0.998043	1	0	1	0
Disease	Diabetes	Type 2 diabetes (incident)	seq.5099.14	LAG3	coxph	0.0815039	0.113183	0.47146	1	0	1	0
Disease	Diabetes	Type 2 diabetes (incident)	seq.5100.53	SCARB2	coxph	-0.116537	0.111678	0.296713	1	0	1	0
Disease	Diabetes	Type 2 diabetes (incident)	seq.5102.55	MICB	coxph	-0.0178132	0.109302	0.870541	1	0	1	0
Disease	Diabetes	Type 2 diabetes (incident)	seq.5103.30	CD200R1	coxph	0.0352303	0.120633	0.770252	1	0	1	0
Disease	Diabetes	Type 2 diabetes (incident)	seq.5104.57	NCR1	coxph	0.166995	0.113146	0.139964	1	0	1	0
Disease	Diabetes	Type 2 diabetes (incident)	seq.5105.2	RTN4R	coxph	0.48809	0.123133	7.37257877950294e-05	0.537314	0	1	0
Disease	Diabetes	Type 2 diabetes (incident)	seq.5106.52	NOTCH2	coxph	0.157748	0.0974949	0.105661	1	0	1	0
Disease	Diabetes	Type 2 diabetes (incident)	seq.5107.7	NOTCH1	coxph	-0.112161	0.110764	0.311244	1	0	1	0
Disease	Diabetes	Type 2 diabetes (incident)	seq.5108.72	NOTCH3	coxph	-0.298173	0.115764	0.0100038	1	0	1	0
Disease	Diabetes	Type 2 diabetes (incident)	seq.5109.24	NRCAM	coxph	0.0781891	0.111306	0.482385	1	0	1	0
Disease	Diabetes	Type 2 diabetes (incident)	seq.5110.84	NRXN1	coxph	-0.264397	0.108313	0.0146446	1	0	1	0
Disease	Diabetes	Type 2 diabetes (incident)	seq.5111.15	NRXN3	coxph	-0.180184	0.118683	0.128967	1	0	1	0
Disease	Diabetes	Type 2 diabetes (incident)	seq.5112.73	CD200	coxph	0.0183689	0.122176	0.88049	1	0	1	0
Disease	Diabetes	Type 2 diabetes (incident)	seq.5114.65	PRLR	coxph	0.0218847	0.122479	0.858188	1	0	1	0
Disease	Diabetes	Type 2 diabetes (incident)	seq.5115.31	RELT	coxph	-0.101669	0.139405	0.465814	1	0	1	0
Disease	Diabetes	Type 2 diabetes (incident)	seq.5116.62	ROBO2	coxph	0.0257148	0.117842	0.827263	1	0	1	0
Disease	Diabetes	Type 2 diabetes (incident)	seq.5117.14	ROBO3	coxph	-0.100127	0.112177	0.372084	1	0	1	0
Disease	Diabetes	Type 2 diabetes (incident)	seq.5121.3	SEMA6B	coxph	0.232218	0.111726	0.037667	1	0	1	0
Disease	Diabetes	Type 2 diabetes (incident)	seq.5122.92	SEMA6A	coxph	0.192336	0.11601	0.0973309	1	0	1	0
Disease	Diabetes	Type 2 diabetes (incident)	seq.5124.62	ICAM5	coxph	-0.177688	0.112323	0.113663	1	0	1	0
Disease	Diabetes	Type 2 diabetes (incident)	seq.5124.69	ICAM5	coxph	-0.191592	0.113196	0.0905378	1	0	1	0
Disease	Diabetes	Type 2 diabetes (incident)	seq.5125.6	SIGLEC14	coxph	-0.325034	0.117829	0.0058062	1	0	1	0
Disease	Diabetes	Type 2 diabetes (incident)	seq.5128.53	SLAMF6	coxph	0.191119	0.118133	0.1057	1	0	1	0
Disease	Diabetes	Type 2 diabetes (incident)	seq.5129.12	SCARF1	coxph	0.135488	0.112262	0.227475	1	0	1	0
Disease	Diabetes	Type 2 diabetes (incident)	seq.5131.15	TNFRSF19	coxph	-0.273379	0.12773	0.0323319	1	0	1	0
Disease	Diabetes	Type 2 diabetes (incident)	seq.5132.71	IL27RA	coxph	0.126337	0.114805	0.271138	1	0	1	0
Disease	Diabetes	Type 2 diabetes (incident)	seq.5133.17	TGFBR2	coxph	0.0630772	0.109665	0.565168	1	0	1	0
Disease	Diabetes	Type 2 diabetes (incident)	seq.5134.52	HAVCR2	coxph	-0.0652022	0.120999	0.589981	1	0	1	0
Disease	Diabetes	Type 2 diabetes (incident)	seq.5138.50	TNFRSF12A	coxph	-0.237677	0.109232	0.0295628	1	0	1	0
Disease	Diabetes	Type 2 diabetes (incident)	seq.5139.32	UNC5C	coxph	-0.235277	0.120333	0.050557	1	0	1	0
Disease	Diabetes	Type 2 diabetes (incident)	seq.5140.56	UNC5D	coxph	-0.606229	0.122065	6.81961735168031e-07	0.00497014	1	0.124253	0
Disease	Diabetes	Type 2 diabetes (incident)	seq.5178.5	PDE7A	coxph	-0.0758148	0.116873	0.516538	1	0	1	0
Disease	Diabetes	Type 2 diabetes (incident)	seq.5183.53	PRKAA1|PRKAB1|PRKAG1	coxph	-0.110502	0.114515	0.334563	1	0	1	0
Disease	Diabetes	Type 2 diabetes (incident)	seq.5193.51	KRAS	coxph	-0.00797147	0.12115	0.947538	1	0	1	0
Disease	Diabetes	Type 2 diabetes (incident)	seq.5196.7	NMT1	coxph	0.301451	0.108332	0.0053915	1	0	1	0
Disease	Diabetes	Type 2 diabetes (incident)	seq.5201.50	PDE9A	coxph	-0.084514	0.111979	0.450409	1	0	1	0
Disease	Diabetes	Type 2 diabetes (incident)	seq.5202.4	PPID	coxph	-0.11104	0.10503	0.29041	1	0	1	0
Disease	Diabetes	Type 2 diabetes (incident)	seq.5204.13	PSME3	coxph	-0.159484	0.108561	0.141813	1	0	1	0
Disease	Diabetes	Type 2 diabetes (incident)	seq.5223.59	GCKR	coxph	-0.0603803	0.122284	0.621467	1	0	1	0
Disease	Diabetes	Type 2 diabetes (incident)	seq.5224.20	CSNK2A1	coxph	0.149085	0.103799	0.150919	1	0	1	0
Disease	Diabetes	Type 2 diabetes (incident)	seq.5225.50	CSNK2A1|CSNK2B	coxph	-0.200325	0.107293	0.0618905	1	0	1	0
Disease	Diabetes	Type 2 diabetes (incident)	seq.5226.36	CSNK2A2|CSNK2B	coxph	0.15122	0.104238	0.146858	1	0	1	0
Disease	Diabetes	Type 2 diabetes (incident)	seq.5227.60	PDK1	coxph	-0.1386	0.105494	0.18891	1	0	1	0
Disease	Diabetes	Type 2 diabetes (incident)	seq.5228.25	KIF23	coxph	-0.0559654	0.10958	0.609543	1	0	1	0
Disease	Diabetes	Type 2 diabetes (incident)	seq.5229.90	IMPDH1	coxph	0.146801	0.106779	0.16919	1	0	1	0
Disease	Diabetes	Type 2 diabetes (incident)	seq.5230.99	HMGCR	coxph	-0.162795	0.110407	0.140345	1	0	1	0
Disease	Diabetes	Type 2 diabetes (incident)	seq.5231.79	PCSK9	coxph	0.0625766	0.108127	0.56277	1	0	1	0
Disease	Diabetes	Type 2 diabetes (incident)	seq.5236.2	NR1D1	coxph	-0.171434	0.117393	0.144195	1	0	1	0
Disease	Diabetes	Type 2 diabetes (incident)	seq.5238.26	PPIE	coxph	-0.223194	0.11233	0.0469287	1	0	1	0
Disease	Diabetes	Type 2 diabetes (incident)	seq.5242.37	MAP2K4	coxph	-0.275665	0.109657	0.0119409	1	0	1	0
Disease	Diabetes	Type 2 diabetes (incident)	seq.5245.40	PRKAA2|PRKAB2|PRKAG1	coxph	0.0380022	0.104408	0.715875	1	0	1	0
Disease	Diabetes	Type 2 diabetes (incident)	seq.5246.64	PDE2A	coxph	-0.00273531	0.10514	0.979245	1	0	1	0
Disease	Diabetes	Type 2 diabetes (incident)	seq.5248.68	PPIF	coxph	0.0998768	0.104478	0.33909	1	0	1	0
Disease	Diabetes	Type 2 diabetes (incident)	seq.5249.31	STK17B	coxph	0.268793	0.10566	0.0109612	1	0	1	0
Disease	Diabetes	Type 2 diabetes (incident)	seq.5250.53	IMPDH2	coxph	-0.0679774	0.114758	0.553612	1	0	1	0
Disease	Diabetes	Type 2 diabetes (incident)	seq.5252.33	PDE11A	coxph	-0.188773	0.113969	0.0976492	1	0	1	0
Disease	Diabetes	Type 2 diabetes (incident)	seq.5253.1	PDE1A	coxph	-0.0508211	0.110849	0.646612	1	0	1	0
Disease	Diabetes	Type 2 diabetes (incident)	seq.5254.69	PDE3A	coxph	-0.124949	0.131173	0.340816	1	0	1	0
Disease	Diabetes	Type 2 diabetes (incident)	seq.5255.22	PDE4D	coxph	-0.227679	0.124987	0.0685122	1	0	1	0
Disease	Diabetes	Type 2 diabetes (incident)	seq.5256.86	PDE5A	coxph	-0.120233	0.114273	0.292727	1	0	1	0
Disease	Diabetes	Type 2 diabetes (incident)	seq.5259.2	MAP3K7|TAB1	coxph	0.125095	0.105244	0.234593	1	0	1	0
Disease	Diabetes	Type 2 diabetes (incident)	seq.5260.80	TYK2	coxph	-0.0253325	0.114601	0.825054	1	0	1	0
Disease	Diabetes	Type 2 diabetes (incident)	seq.5261.13	ABL2	coxph	0.153188	0.115992	0.186609	1	0	1	0
Disease	Diabetes	Type 2 diabetes (incident)	seq.5262.57	BCAR3	coxph	0.158375	0.107628	0.141155	1	0	1	0
Disease	Diabetes	Type 2 diabetes (incident)	seq.5264.65	CALR	coxph	-0.0196473	0.107287	0.854698	1	0	1	0
Disease	Diabetes	Type 2 diabetes (incident)	seq.5265.12	GRAP2	coxph	0.0513384	0.103498	0.619871	1	0	1	0
Disease	Diabetes	Type 2 diabetes (incident)	seq.5268.49	MMP16	coxph	-0.123457	0.116836	0.29066	1	0	1	0
Disease	Diabetes	Type 2 diabetes (incident)	seq.5272.55	SHC1	coxph	-0.0967282	0.121767	0.426979	1	0	1	0
Disease	Diabetes	Type 2 diabetes (incident)	seq.5275.28	VAV1	coxph	-0.0541464	0.103778	0.601844	1	0	1	0
Disease	Diabetes	Type 2 diabetes (incident)	seq.5280.68	SLC25A18	coxph	0.00467076	0.119709	0.968876	1	0	1	0
Disease	Diabetes	Type 2 diabetes (incident)	seq.5301.7	CCL11	coxph	-0.549688	0.113692	1.33225013064842e-06	0.00970944	1	0.242736	0
Disease	Diabetes	Type 2 diabetes (incident)	seq.5307.12	F9	coxph	0.347694	0.113999	0.00228869	1	0	1	0
Disease	Diabetes	Type 2 diabetes (incident)	seq.5312.49	APOE	coxph	-0.338354	0.114216	0.00305256	1	0	1	0
Disease	Diabetes	Type 2 diabetes (incident)	seq.5315.22	TNNT2	coxph	0.146028	0.119824	0.222962	1	0	1	0
Disease	Diabetes	Type 2 diabetes (incident)	seq.5316.54	F2	coxph	-0.00497174	0.103251	0.961595	1	0	1	0
Disease	Diabetes	Type 2 diabetes (incident)	seq.5335.73	ANXA6	coxph	-0.171629	0.114576	0.134146	1	0	1	0
Disease	Diabetes	Type 2 diabetes (incident)	seq.5337.64	CD86	coxph	-0.0698557	0.108406	0.519322	1	0	1	0
Disease	Diabetes	Type 2 diabetes (incident)	seq.5339.49	S100A9	coxph	0.162539	0.110111	0.139908	1	0	1	0
Disease	Diabetes	Type 2 diabetes (incident)	seq.5340.24	CASP10	coxph	0.161838	0.112414	0.149962	1	0	1	0
Disease	Diabetes	Type 2 diabetes (incident)	seq.5343.74	CPE	coxph	-0.0770863	0.124429	0.535573	1	0	1	0
Disease	Diabetes	Type 2 diabetes (incident)	seq.5345.51	CKAP2	coxph	-0.161627	0.123219	0.189619	1	0	1	0
Disease	Diabetes	Type 2 diabetes (incident)	seq.5346.24	CPNE1	coxph	-0.115247	0.125442	0.358238	1	0	1	0
Disease	Diabetes	Type 2 diabetes (incident)	seq.5347.59	CCNB1	coxph	-0.239749	0.137309	0.0808021	1	0	1	0
Disease	Diabetes	Type 2 diabetes (incident)	seq.5349.69	DLL1	coxph	-0.0820742	0.116264	0.480233	1	0	1	0
Disease	Diabetes	Type 2 diabetes (incident)	seq.5350.14	GPC6	coxph	0.278528	0.117981	0.0182362	1	0	1	0
Disease	Diabetes	Type 2 diabetes (incident)	seq.5351.52	HNRNPA2B1	coxph	0.30984	0.106281	0.00355365	1	0	1	0
Disease	Diabetes	Type 2 diabetes (incident)	seq.5352.11	TNFRSF14	coxph	0.0260529	0.120449	0.828756	1	0	1	0
Disease	Diabetes	Type 2 diabetes (incident)	seq.5353.89	IL1RN	coxph	0.639569	0.108065	3.25156271090892e-09	2.36973890371042e-05	1	0.000592435	1
Disease	Diabetes	Type 2 diabetes (incident)	seq.5354.11	KRT18	coxph	0.0255973	0.113305	0.821268	1	0	1	0
Disease	Diabetes	Type 2 diabetes (incident)	seq.5355.69	TNFSF14	coxph	0.0727802	0.105707	0.491132	1	0	1	0
Disease	Diabetes	Type 2 diabetes (incident)	seq.5356.2	MIF	coxph	-0.184621	0.118324	0.11869	1	0	1	0
Disease	Diabetes	Type 2 diabetes (incident)	seq.5357.60	NLGN4X	coxph	-0.165746	0.121843	0.173728	1	0	1	0
Disease	Diabetes	Type 2 diabetes (incident)	seq.5358.3	OMD	coxph	-0.119491	0.111945	0.285786	1	0	1	0
Disease	Diabetes	Type 2 diabetes (incident)	seq.5359.65	PIM1	coxph	-0.207785	0.13516	0.124213	1	0	1	0
Disease	Diabetes	Type 2 diabetes (incident)	seq.5360.9	AKT2	coxph	0.0344397	0.110957	0.756267	1	0	1	0
Disease	Diabetes	Type 2 diabetes (incident)	seq.5363.51	SEMA3E	coxph	-0.267529	0.105851	0.0114905	1	0	1	0
Disease	Diabetes	Type 2 diabetes (incident)	seq.5364.7	SET	coxph	0.110768	0.119361	0.353401	1	0	1	0
Disease	Diabetes	Type 2 diabetes (incident)	seq.5383.14	TNFRSF13C	coxph	0.125387	0.12448	0.313798	1	0	1	0
Disease	Diabetes	Type 2 diabetes (incident)	seq.5384.67	BRF1	coxph	0.309063	0.124353	0.012942	1	0	1	0
Disease	Diabetes	Type 2 diabetes (incident)	seq.5392.73	FAS	coxph	-0.0381301	0.117362	0.745263	1	0	1	0
Disease	Diabetes	Type 2 diabetes (incident)	seq.5400.52	LEPR	coxph	-0.209755	0.093825	0.0253778	1	0	1	0
Disease	Diabetes	Type 2 diabetes (incident)	seq.5404.53	TNFRSF21	coxph	-0.120768	0.123139	0.326717	1	0	1	0
Disease	Diabetes	Type 2 diabetes (incident)	seq.5410.53	CDH15	coxph	0.198484	0.10818	0.066542	1	0	1	0
Disease	Diabetes	Type 2 diabetes (incident)	seq.5412.53	CD27	coxph	0.193148	0.116593	0.0975994	1	0	1	0
Disease	Diabetes	Type 2 diabetes (incident)	seq.5424.55	TNFRSF11A	coxph	0.096163	0.103396	0.352349	1	0	1	0
Disease	Diabetes	Type 2 diabetes (incident)	seq.5430.66	SIRPA	coxph	-0.0134285	0.115003	0.907045	1	0	1	0
Disease	Diabetes	Type 2 diabetes (incident)	seq.5437.63	FABP3	coxph	0.688515	0.131412	1.61136797425647e-07	0.00117436	1	0.0293591	1
Disease	Diabetes	Type 2 diabetes (incident)	seq.5440.26	TNNI2	coxph	0.0464058	0.118824	0.696135	1	0	1	0
Disease	Diabetes	Type 2 diabetes (incident)	seq.5441.67	TNNI3	coxph	-0.30448	0.125914	0.0155992	1	0	1	0
Disease	Diabetes	Type 2 diabetes (incident)	seq.5443.62	NPPA	coxph	0.0349114	0.12228	0.775258	1	0	1	0
Disease	Diabetes	Type 2 diabetes (incident)	seq.5451.1	ALCAM	coxph	0.149803	0.115133	0.193216	1	0	1	0
Disease	Diabetes	Type 2 diabetes (incident)	seq.5452.71	ASGR1	coxph	0.489607	0.125846	0.00010003	0.729019	0	1	0
Disease	Diabetes	Type 2 diabetes (incident)	seq.5456.59	CNDP1	coxph	0.147615	0.110096	0.179991	1	0	1	0
Disease	Diabetes	Type 2 diabetes (incident)	seq.5457.5	COLEC12	coxph	-0.24615	0.111063	0.02667	1	0	1	0
Disease	Diabetes	Type 2 diabetes (incident)	seq.5459.33	CST1	coxph	-0.29332	0.114585	0.0104721	1	0	1	0
Disease	Diabetes	Type 2 diabetes (incident)	seq.5460.60	DDX19B	coxph	0.106555	0.147296	0.469428	1	0	1	0
Disease	Diabetes	Type 2 diabetes (incident)	seq.5462.62	FCN3	coxph	0.353483	0.126464	0.00518803	1	0	1	0
Disease	Diabetes	Type 2 diabetes (incident)	seq.5463.22	GAS1	coxph	-0.346339	0.123129	0.00491086	1	0	1	0
Disease	Diabetes	Type 2 diabetes (incident)	seq.5464.52	GRB2	coxph	-0.0900335	0.116387	0.439187	1	0	1	0
Disease	Diabetes	Type 2 diabetes (incident)	seq.5465.32	HS6ST1	coxph	-0.0225287	0.113768	0.843026	1	0	1	0
Disease	Diabetes	Type 2 diabetes (incident)	seq.5467.15	HSP90AB1	coxph	0.491486	0.109952	7.82145815065766e-06	0.0570028	0	1	0
Disease	Diabetes	Type 2 diabetes (incident)	seq.5468.67	IL17RC	coxph	-0.218488	0.127814	0.0873734	1	0	1	0
Disease	Diabetes	Type 2 diabetes (incident)	seq.5475.10	PRKCB	coxph	-0.104551	0.107445	0.330522	1	0	1	0
Disease	Diabetes	Type 2 diabetes (incident)	seq.5476.66	PRKCG	coxph	-0.0594482	0.112587	0.597487	1	0	1	0
Disease	Diabetes	Type 2 diabetes (incident)	seq.5478.50	FOLH1	coxph	0.00197355	0.1071	0.985298	1	0	1	0
Disease	Diabetes	Type 2 diabetes (incident)	seq.5480.49	CCL5	coxph	-0.0347396	0.111279	0.754901	1	0	1	0
Disease	Diabetes	Type 2 diabetes (incident)	seq.5481.16	RASA1	coxph	-0.111483	0.123967	0.368496	1	0	1	0
Disease	Diabetes	Type 2 diabetes (incident)	seq.5483.1	RGMA	coxph	-0.29985	0.124239	0.0158001	1	0	1	0
Disease	Diabetes	Type 2 diabetes (incident)	seq.5484.63	RPS3A	coxph	-0.0749047	0.112211	0.504433	1	0	1	0
Disease	Diabetes	Type 2 diabetes (incident)	seq.5486.73	ICAM2	coxph	0.00907433	0.110942	0.934811	1	0	1	0
Disease	Diabetes	Type 2 diabetes (incident)	seq.5487.7	SLAMF7	coxph	0.0997681	0.107536	0.353528	1	0	1	0
Disease	Diabetes	Type 2 diabetes (incident)	seq.5488.74	SRC	coxph	-0.295194	0.10667	0.00565126	1	0	1	0
Disease	Diabetes	Type 2 diabetes (incident)	seq.5489.18	STIP1	coxph	-0.110591	0.111816	0.322639	1	0	1	0
Disease	Diabetes	Type 2 diabetes (incident)	seq.5490.53	SPOCK1	coxph	-0.260037	0.108213	0.0162607	1	0	1	0
Disease	Diabetes	Type 2 diabetes (incident)	seq.5491.12	SPOCK2	coxph	-0.00135425	0.118405	0.990874	1	0	1	0
Disease	Diabetes	Type 2 diabetes (incident)	seq.5493.17	WNK3	coxph	-0.0704493	0.116853	0.546582	1	0	1	0
Disease	Diabetes	Type 2 diabetes (incident)	seq.5494.52	SNRPF	coxph	-0.326666	0.111946	0.0035222	1	0	1	0
Disease	Diabetes	Type 2 diabetes (incident)	seq.5496.49	SPON1	coxph	-0.17584	0.121081	0.146431	1	0	1	0
Disease	Diabetes	Type 2 diabetes (incident)	seq.5508.62	CTSD	coxph	0.439391	0.0947751	3.54970393152695e-06	0.0258702	1	0.646756	0
Disease	Diabetes	Type 2 diabetes (incident)	seq.5509.7	EGF	coxph	-0.222493	0.112508	0.0479759	1	0	1	0
Disease	Diabetes	Type 2 diabetes (incident)	seq.5526.53	TNFRSF18	coxph	-0.00925137	0.108484	0.93204	1	0	1	0
Disease	Diabetes	Type 2 diabetes (incident)	seq.5532.53	FGFR1	coxph	-0.271561	0.121536	0.0254557	1	0	1	0
Disease	Diabetes	Type 2 diabetes (incident)	seq.5534.49	TNFRSF10B	coxph	0.038793	0.10802	0.7195	1	0	1	0
Disease	Diabetes	Type 2 diabetes (incident)	seq.5542.22	NRP1	coxph	-0.151997	0.113413	0.18018	1	0	1	0
Disease	Diabetes	Type 2 diabetes (incident)	seq.5581.28	FGL1	coxph	-0.149078	0.112449	0.184928	1	0	1	0
Disease	Diabetes	Type 2 diabetes (incident)	seq.5583.62	RYK	coxph	-0.30742	0.14393	0.0326872	1	0	1	0
Disease	Diabetes	Type 2 diabetes (incident)	seq.5584.21	TCN2	coxph	0.11672	0.114165	0.306602	1	0	1	0
Disease	Diabetes	Type 2 diabetes (incident)	seq.5586.66	MINPP1	coxph	0.262943	0.118326	0.0262697	1	0	1	0
Disease	Diabetes	Type 2 diabetes (incident)	seq.5587.3	CCDC134	coxph	-0.0778238	0.129041	0.546447	1	0	1	0
Disease	Diabetes	Type 2 diabetes (incident)	seq.5590.11	ZPLD1	coxph	0.133973	0.120496	0.266206	1	0	1	0
Disease	Diabetes	Type 2 diabetes (incident)	seq.5593.11	PDIA5	coxph	-0.0182979	0.110917	0.868968	1	0	1	0
Disease	Diabetes	Type 2 diabetes (incident)	seq.5594.87	MESD	coxph	0.135731	0.114926	0.237593	1	0	1	0
Disease	Diabetes	Type 2 diabetes (incident)	seq.5596.75	CD5	coxph	0.0624396	0.115098	0.58748	1	0	1	0
Disease	Diabetes	Type 2 diabetes (incident)	seq.5598.3	GREM2	coxph	-0.0982669	0.110629	0.374404	1	0	1	0
Disease	Diabetes	Type 2 diabetes (incident)	seq.5599.88	PCYOX1L	coxph	0.228559	0.128371	0.0750016	1	0	1	0
Disease	Diabetes	Type 2 diabetes (incident)	seq.5601.2	PGLYRP2	coxph	-0.0989923	0.110477	0.370229	1	0	1	0
Disease	Diabetes	Type 2 diabetes (incident)	seq.5602.62	RNASE10	coxph	0.315371	0.107717	0.00341408	1	0	1	0
Disease	Diabetes	Type 2 diabetes (incident)	seq.5604.30	HPSE	coxph	0.090391	0.105197	0.3902	1	0	1	0
Disease	Diabetes	Type 2 diabetes (incident)	seq.5605.77	MFNG	coxph	-0.310059	0.140592	0.0274268	1	0	1	0
Disease	Diabetes	Type 2 diabetes (incident)	seq.5606.24	MFAP1	coxph	-0.011596	0.107281	0.913924	1	0	1	0
Disease	Diabetes	Type 2 diabetes (incident)	seq.5609.92	TAFA5	coxph	-0.0989981	0.120452	0.41114	1	0	1	0
Disease	Diabetes	Type 2 diabetes (incident)	seq.5610.32	FAM171A1	coxph	-0.105421	0.11224	0.347603	1	0	1	0
Disease	Diabetes	Type 2 diabetes (incident)	seq.5611.56	DEFB108B	coxph	-0.065366	0.119463	0.584263	1	0	1	0
Disease	Diabetes	Type 2 diabetes (incident)	seq.5612.16	HINT2	coxph	0.0629557	0.116318	0.588342	1	0	1	0
Disease	Diabetes	Type 2 diabetes (incident)	seq.5613.75	LAT2	coxph	0.0446216	0.114768	0.697427	1	0	1	0
Disease	Diabetes	Type 2 diabetes (incident)	seq.5614.44	CRH	coxph	0.0521151	0.113149	0.645093	1	0	1	0
Disease	Diabetes	Type 2 diabetes (incident)	seq.5615.62	FAM172A	coxph	0.0698684	0.106864	0.513236	1	0	1	0
Disease	Diabetes	Type 2 diabetes (incident)	seq.5617.41	NPFF	coxph	-0.0585394	0.108006	0.587817	1	0	1	0
Disease	Diabetes	Type 2 diabetes (incident)	seq.5618.50	FAM3B	coxph	0.217459	0.107949	0.0439612	1	0	1	0
Disease	Diabetes	Type 2 diabetes (incident)	seq.5620.13	PAM	coxph	-0.0126876	0.116507	0.913282	1	0	1	0
Disease	Diabetes	Type 2 diabetes (incident)	seq.5621.64	THSD1	coxph	-0.056811	0.106356	0.59323	1	0	1	0
Disease	Diabetes	Type 2 diabetes (incident)	seq.5623.11	CD300LF	coxph	0.246974	0.113372	0.029374	1	0	1	0
Disease	Diabetes	Type 2 diabetes (incident)	seq.5624.66	FOLR3	coxph	-0.0956372	0.113836	0.400836	1	0	1	0
Disease	Diabetes	Type 2 diabetes (incident)	seq.5626.20	CTRC	coxph	-0.319878	0.114215	0.00509956	1	0	1	0
Disease	Diabetes	Type 2 diabetes (incident)	seq.5627.53	GNRH1	coxph	0.062976	0.115789	0.58652	1	0	1	0
Disease	Diabetes	Type 2 diabetes (incident)	seq.5628.21	SEMA3G	coxph	0.138883	0.114324	0.224438	1	0	1	0
Disease	Diabetes	Type 2 diabetes (incident)	seq.5629.58	KLRC1	coxph	0.151632	0.11281	0.178904	1	0	1	0
Disease	Diabetes	Type 2 diabetes (incident)	seq.5630.48	CD300A	coxph	0.00910177	0.123659	0.941326	1	0	1	0
Disease	Diabetes	Type 2 diabetes (incident)	seq.5631.83	MLN	coxph	0.246112	0.110296	0.0256565	1	0	1	0
Disease	Diabetes	Type 2 diabetes (incident)	seq.5632.6	CRTAC1	coxph	-0.0866568	0.117211	0.45971	1	0	1	0
Disease	Diabetes	Type 2 diabetes (incident)	seq.5633.65	LILRB2	coxph	0.050165	0.116876	0.667765	1	0	1	0
Disease	Diabetes	Type 2 diabetes (incident)	seq.5634.39	POFUT1	coxph	0.381228	0.107783	0.000404697	1	0	1	0
Disease	Diabetes	Type 2 diabetes (incident)	seq.5635.66	TREM2	coxph	0.525032	0.111064	2.27557526877554e-06	0.0165844	1	0.41461	0
Disease	Diabetes	Type 2 diabetes (incident)	seq.5636.10	MFAP4	coxph	0.0863147	0.111516	0.438922	1	0	1	0
Disease	Diabetes	Type 2 diabetes (incident)	seq.5637.81	NTNG1	coxph	-0.0228559	0.111209	0.837164	1	0	1	0
Disease	Diabetes	Type 2 diabetes (incident)	seq.5638.23	COLGALT1	coxph	0.364633	0.116128	0.00168994	1	0	1	0
Disease	Diabetes	Type 2 diabetes (incident)	seq.5639.49	NETO1	coxph	0.249368	0.110926	0.0245728	1	0	1	0
Disease	Diabetes	Type 2 diabetes (incident)	seq.5643.2	LCN8	coxph	-0.2202	0.116762	0.0593104	1	0	1	0
Disease	Diabetes	Type 2 diabetes (incident)	seq.5644.60	RNASE4	coxph	0.120182	0.138329	0.38495	1	0	1	0
Disease	Diabetes	Type 2 diabetes (incident)	seq.5646.20	RNASE6	coxph	0.352331	0.123739	0.00440805	1	0	1	0
Disease	Diabetes	Type 2 diabetes (incident)	seq.5648.28	CTRB2	coxph	0.0579662	0.107396	0.589376	1	0	1	0
Disease	Diabetes	Type 2 diabetes (incident)	seq.5649.83	PSG4	coxph	-0.119728	0.109188	0.27285	1	0	1	0
Disease	Diabetes	Type 2 diabetes (incident)	seq.5650.9	PDIA6	coxph	-0.239387	0.122799	0.0512455	1	0	1	0
Disease	Diabetes	Type 2 diabetes (incident)	seq.5651.50	PSG7	coxph	-0.184189	0.111709	0.0991825	1	0	1	0
Disease	Diabetes	Type 2 diabetes (incident)	seq.5653.23	PRSS37	coxph	0.0544223	0.105635	0.606418	1	0	1	0
Disease	Diabetes	Type 2 diabetes (incident)	seq.5654.70	TMX3	coxph	-0.0144646	0.111528	0.896808	1	0	1	0
Disease	Diabetes	Type 2 diabetes (incident)	seq.5656.53	ENDOU	coxph	-0.124263	0.118237	0.293273	1	0	1	0
Disease	Diabetes	Type 2 diabetes (incident)	seq.5657.28	ST3GAL1	coxph	-0.492734	0.113597	1.44080465951149e-05	0.105006	0	1	0
Disease	Diabetes	Type 2 diabetes (incident)	seq.5658.64	F13B	coxph	-0.191623	0.10686	0.072938	1	0	1	0
Disease	Diabetes	Type 2 diabetes (incident)	seq.5659.11	TRH	coxph	0.181474	0.105094	0.0842095	1	0	1	0
Disease	Diabetes	Type 2 diabetes (incident)	seq.5660.51	SOD3	coxph	-0.431469	0.111507	0.000109082	0.794987	0	1	0
Disease	Diabetes	Type 2 diabetes (incident)	seq.5661.15	IL18	coxph	0.262849	0.106797	0.0138472	1	0	1	0
Disease	Diabetes	Type 2 diabetes (incident)	seq.5663.18	PF4V1	coxph	-0.103372	0.111421	0.353533	1	0	1	0
Disease	Diabetes	Type 2 diabetes (incident)	seq.5664.57	DEFB106A	coxph	0.175864	0.114398	0.124219	1	0	1	0
Disease	Diabetes	Type 2 diabetes (incident)	seq.5666.64	IL1R2	coxph	0.104728	0.100906	0.299329	1	0	1	0
Disease	Diabetes	Type 2 diabetes (incident)	seq.5667.3	SEMA3B	coxph	0.159162	0.112159	0.155878	1	0	1	0
Disease	Diabetes	Type 2 diabetes (incident)	seq.5668.49	AGR3	coxph	0.279309	0.111053	0.0118999	1	0	1	0
Disease	Diabetes	Type 2 diabetes (incident)	seq.5669.26	SIRPB2	coxph	0.380983	0.112971	0.000745149	1	0	1	0
Disease	Diabetes	Type 2 diabetes (incident)	seq.5671.1	CTRB1	coxph	0.0159269	0.112289	0.887208	1	0	1	0
Disease	Diabetes	Type 2 diabetes (incident)	seq.5675.6	TNC	coxph	-0.133885	0.109561	0.221701	1	0	1	0
Disease	Diabetes	Type 2 diabetes (incident)	seq.5676.54	ASIP	coxph	0.159236	0.11255	0.157126	1	0	1	0
Disease	Diabetes	Type 2 diabetes (incident)	seq.5677.15	C2orf66	coxph	0.261216	0.113885	0.0218091	1	0	1	0
Disease	Diabetes	Type 2 diabetes (incident)	seq.5679.16	DEFB103A	coxph	0.177157	0.10845	0.102355	1	0	1	0
Disease	Diabetes	Type 2 diabetes (incident)	seq.5680.54	OBP2B	coxph	-0.347434	0.128927	0.00704299	1	0	1	0
Disease	Diabetes	Type 2 diabetes (incident)	seq.5682.13	VASN	coxph	-0.192767	0.12063	0.110043	1	0	1	0
Disease	Diabetes	Type 2 diabetes (incident)	seq.5687.5	PRKCSH	coxph	-0.171302	0.12327	0.164636	1	0	1	0
Disease	Diabetes	Type 2 diabetes (incident)	seq.5688.65	CBLN4	coxph	0.241104	0.11578	0.0373037	1	0	1	0
Disease	Diabetes	Type 2 diabetes (incident)	seq.5689.1	DEFB112	coxph	-0.0419358	0.106545	0.693878	1	0	1	0
Disease	Diabetes	Type 2 diabetes (incident)	seq.5690.49	TUFT1	coxph	0.046833	0.11784	0.691052	1	0	1	0
Disease	Diabetes	Type 2 diabetes (incident)	seq.5691.2	CRISPLD2	coxph	0.323383	0.108695	0.00292861	1	0	1	0
Disease	Diabetes	Type 2 diabetes (incident)	seq.5692.79	TNF	coxph	0.21004	0.113648	0.0645788	1	0	1	0
Disease	Diabetes	Type 2 diabetes (incident)	seq.5693.6	REG1B	coxph	-0.0127234	0.115499	0.912282	1	0	1	0
Disease	Diabetes	Type 2 diabetes (incident)	seq.5694.57	SMOC1	coxph	-0.444098	0.139445	0.00144877	1	0	1	0
Disease	Diabetes	Type 2 diabetes (incident)	seq.5695.5	BPIFA2	coxph	-0.256063	0.113244	0.02375	1	0	1	0
Disease	Diabetes	Type 2 diabetes (incident)	seq.5698.60	TNXB	coxph	-0.19981	0.104278	0.055348	1	0	1	0
Disease	Diabetes	Type 2 diabetes (incident)	seq.5699.19	FAM189A2	coxph	-0.304208	0.117697	0.00974713	1	0	1	0
Disease	Diabetes	Type 2 diabetes (incident)	seq.5701.81	CLEC3B	coxph	-0.36639	0.118036	0.00190892	1	0	1	0
Disease	Diabetes	Type 2 diabetes (incident)	seq.5703.26	OLFM1	coxph	0.0327338	0.106691	0.758988	1	0	1	0
Disease	Diabetes	Type 2 diabetes (incident)	seq.5704.74	GZMM	coxph	0.0924564	0.109468	0.398334	1	0	1	0
Disease	Diabetes	Type 2 diabetes (incident)	seq.5707.55	ELK3	coxph	0.389404	0.11207	0.000511506	1	0	1	0
Disease	Diabetes	Type 2 diabetes (incident)	seq.5708.1	LEAP2	coxph	0.276586	0.111603	0.0132008	1	0	1	0
Disease	Diabetes	Type 2 diabetes (incident)	seq.5713.9	IFNL3	coxph	-0.296708	0.115495	0.0101987	1	0	1	0
Disease	Diabetes	Type 2 diabetes (incident)	seq.5714.88	IFNA6	coxph	0.206473	0.109846	0.0601558	1	0	1	0
Disease	Diabetes	Type 2 diabetes (incident)	seq.5715.4	ABHD14A	coxph	0.425691	0.115516	0.000228579	1	0	1	0
Disease	Diabetes	Type 2 diabetes (incident)	seq.5716.49	CSAG1	coxph	0.157829	0.111994	0.158758	1	0	1	0
Disease	Diabetes	Type 2 diabetes (incident)	seq.5717.2	CILP	coxph	0.385254	0.113425	0.00068239	1	0	1	0
Disease	Diabetes	Type 2 diabetes (incident)	seq.5719.66	FAM189A2	coxph	0.211898	0.10729	0.0482676	1	0	1	0
Disease	Diabetes	Type 2 diabetes (incident)	seq.5721.1	CD226	coxph	0.278413	0.100672	0.00568264	1	0	1	0
Disease	Diabetes	Type 2 diabetes (incident)	seq.5722.78	PRCP	coxph	0.447524	0.115048	0.000100283	0.730861	0	1	0
Disease	Diabetes	Type 2 diabetes (incident)	seq.5723.4	INSL3	coxph	-0.124188	0.124923	0.320167	1	0	1	0
Disease	Diabetes	Type 2 diabetes (incident)	seq.5724.58	SBSN	coxph	0.00606137	0.122648	0.960584	1	0	1	0
Disease	Diabetes	Type 2 diabetes (incident)	seq.5725.1	OMD	coxph	-0.181978	0.113285	0.108192	1	0	1	0
Disease	Diabetes	Type 2 diabetes (incident)	seq.5726.49	SPAG11A	coxph	0.139468	0.115196	0.226007	1	0	1	0
Disease	Diabetes	Type 2 diabetes (incident)	seq.5727.35	B3GLCT	coxph	0.0905224	0.103704	0.382721	1	0	1	0
Disease	Diabetes	Type 2 diabetes (incident)	seq.5728.60	FCRL1	coxph	-0.117822	0.109924	0.28379	1	0	1	0
Disease	Diabetes	Type 2 diabetes (incident)	seq.5729.27	SOST	coxph	0.0839757	0.107247	0.433621	1	0	1	0
Disease	Diabetes	Type 2 diabetes (incident)	seq.5730.60	CXCL14	coxph	0.439747	0.0969512	5.73980278090783e-06	0.0418317	1	1	0
Disease	Diabetes	Type 2 diabetes (incident)	seq.5731.1	SPINK6	coxph	0.0331872	0.111696	0.766373	1	0	1	0
Disease	Diabetes	Type 2 diabetes (incident)	seq.5733.61	IFNA10	coxph	0.323686	0.110673	0.00344768	1	0	1	0
Disease	Diabetes	Type 2 diabetes (incident)	seq.5734.13	NECTIN4	coxph	-0.247035	0.120062	0.0396332	1	0	1	0
Disease	Diabetes	Type 2 diabetes (incident)	seq.5735.54	C1GALT1C1	coxph	0.180176	0.13532	0.18303	1	0	1	0
Disease	Diabetes	Type 2 diabetes (incident)	seq.5736.1	TREML2	coxph	-0.0825692	0.113704	0.467731	1	0	1	0
Disease	Diabetes	Type 2 diabetes (incident)	seq.5737.61	SEMA4D	coxph	-0.0226661	0.113972	0.842362	1	0	1	0
Disease	Diabetes	Type 2 diabetes (incident)	seq.5738.25	TNC	coxph	-0.16259	0.114136	0.154295	1	0	1	0
Disease	Diabetes	Type 2 diabetes (incident)	seq.5739.75	KRTDAP	coxph	0.0144518	0.131281	0.912343	1	0	1	0
Disease	Diabetes	Type 2 diabetes (incident)	seq.5740.17	ROBO1	coxph	-0.0898157	0.112161	0.423262	1	0	1	0
Disease	Diabetes	Type 2 diabetes (incident)	seq.5741.55	RNASE3	coxph	0.183187	0.107957	0.0897244	1	0	1	0
Disease	Diabetes	Type 2 diabetes (incident)	seq.5742.14	ACP6	coxph	-0.0300463	0.110555	0.785794	1	0	1	0
Disease	Diabetes	Type 2 diabetes (incident)	seq.5743.82	CARTPT	coxph	-0.0748815	0.111653	0.502435	1	0	1	0
Disease	Diabetes	Type 2 diabetes (incident)	seq.5744.12	MENT	coxph	-0.0521207	0.11926	0.662087	1	0	1	0
Disease	Diabetes	Type 2 diabetes (incident)	seq.5745.64	PI15	coxph	0.28479	0.12794	0.0260164	1	0	1	0
Disease	Diabetes	Type 2 diabetes (incident)	seq.5746.37	EFNB1	coxph	-0.0703938	0.113382	0.534693	1	0	1	0
Disease	Diabetes	Type 2 diabetes (incident)	seq.5747.67	BGLAP	coxph	-0.0650267	0.128603	0.61311	1	0	1	0
Disease	Diabetes	Type 2 diabetes (incident)	seq.5748.20	ASAH1	coxph	0.186761	0.109225	0.0872893	1	0	1	0
Disease	Diabetes	Type 2 diabetes (incident)	seq.5749.53	CLPS	coxph	-0.224898	0.113081	0.04672	1	0	1	0
Disease	Diabetes	Type 2 diabetes (incident)	seq.5751.14	LETMD1	coxph	-0.0945291	0.108356	0.382992	1	0	1	0
Disease	Diabetes	Type 2 diabetes (incident)	seq.5752.63	SUSD3	coxph	0.0620305	0.116892	0.595652	1	0	1	0
Disease	Diabetes	Type 2 diabetes (incident)	seq.5753.21	TAFA1	coxph	0.127681	0.119665	0.285977	1	0	1	0
Disease	Diabetes	Type 2 diabetes (incident)	seq.5754.76	INSL6	coxph	-0.107499	0.136747	0.431802	1	0	1	0
Disease	Diabetes	Type 2 diabetes (incident)	seq.5755.29	GIP	coxph	0.0282213	0.109664	0.796914	1	0	1	0
Disease	Diabetes	Type 2 diabetes (incident)	seq.5756.66	PAPPA2	coxph	0.240674	0.12752	0.0591152	1	0	1	0
Disease	Diabetes	Type 2 diabetes (incident)	seq.5757.45	GNAS	coxph	0.260867	0.11054	0.0182787	1	0	1	0
Disease	Diabetes	Type 2 diabetes (incident)	seq.5758.49	KLK9	coxph	0.106841	0.120565	0.375526	1	0	1	0
Disease	Diabetes	Type 2 diabetes (incident)	seq.5759.10	EFNA3	coxph	-0.261584	0.129959	0.0441333	1	0	1	0
Disease	Diabetes	Type 2 diabetes (incident)	seq.5762.35	SPAG11B	coxph	-0.0286816	0.109112	0.792656	1	0	1	0
Disease	Diabetes	Type 2 diabetes (incident)	seq.5763.67	DEFB104A	coxph	0.0632143	0.151367	0.676222	1	0	1	0
Disease	Diabetes	Type 2 diabetes (incident)	seq.5764.4	GALNT2	coxph	0.0218692	0.114814	0.848937	1	0	1	0
Disease	Diabetes	Type 2 diabetes (incident)	seq.5765.53	DEFB121	coxph	-0.189076	0.115574	0.101844	1	0	1	0
Disease	Diabetes	Type 2 diabetes (incident)	seq.5792.8	AFP	coxph	-0.0408805	0.109497	0.708888	1	0	1	0
Disease	Diabetes	Type 2 diabetes (incident)	seq.5798.3	BID	coxph	-0.0621807	0.110147	0.572398	1	0	1	0
Disease	Diabetes	Type 2 diabetes (incident)	seq.5801.72	NGF	coxph	-0.108005	0.107877	0.316733	1	0	1	0
Disease	Diabetes	Type 2 diabetes (incident)	seq.5803.24	C3	coxph	0.304856	0.102555	0.00295264	1	0	1	0
Disease	Diabetes	Type 2 diabetes (incident)	seq.5807.77	CD70	coxph	-0.1326	0.119762	0.268207	1	0	1	0
Disease	Diabetes	Type 2 diabetes (incident)	seq.5810.25	TDGF1	coxph	-0.228114	0.110618	0.0391913	1	0	1	0
Disease	Diabetes	Type 2 diabetes (incident)	seq.5813.58	EPO	coxph	-0.122475	0.107183	0.253174	1	0	1	0
Disease	Diabetes	Type 2 diabetes (incident)	seq.5822.22	GDNF	coxph	-0.219463	0.13621	0.107134	1	0	1	0
Disease	Diabetes	Type 2 diabetes (incident)	seq.5825.49	IFNGR1	coxph	-0.252905	0.109485	0.0208904	1	0	1	0
Disease	Diabetes	Type 2 diabetes (incident)	seq.5834.18	IL9	coxph	-0.275755	0.113781	0.0153695	1	0	1	0
Disease	Diabetes	Type 2 diabetes (incident)	seq.5837.49	LIFR	coxph	0.00440864	0.112827	0.968831	1	0	1	0
Disease	Diabetes	Type 2 diabetes (incident)	seq.5843.60	EHMT2	coxph	-0.655464	0.111676	4.37496713487444e-09	3.18847604789649e-05	1	0.000797119	1
Disease	Diabetes	Type 2 diabetes (incident)	seq.5846.24	NOG	coxph	-0.025886	0.11052	0.814815	1	0	1	0
Disease	Diabetes	Type 2 diabetes (incident)	seq.5852.6	S100A12	coxph	0.122619	0.112377	0.275213	1	0	1	0
Disease	Diabetes	Type 2 diabetes (incident)	seq.5854.60	MAPT	coxph	-0.0804087	0.105343	0.445283	1	0	1	0
Disease	Diabetes	Type 2 diabetes (incident)	seq.5858.6	YWHAZ	coxph	0.0224639	0.112235	0.841362	1	0	1	0
Disease	Diabetes	Type 2 diabetes (incident)	seq.5861.78	HAAO	coxph	-0.11046	0.111393	0.321382	1	0	1	0
Disease	Diabetes	Type 2 diabetes (incident)	seq.5864.10	ALDOA	coxph	-0.168034	0.119626	0.16012	1	0	1	0
Disease	Diabetes	Type 2 diabetes (incident)	seq.5867.60	ARG1	coxph	0.0543146	0.105378	0.606254	1	0	1	0
Disease	Diabetes	Type 2 diabetes (incident)	seq.5870.23	BAD	coxph	-0.00271452	0.109682	0.980255	1	0	1	0
Disease	Diabetes	Type 2 diabetes (incident)	seq.5879.51	DCTN2	coxph	0.205358	0.119352	0.0853232	1	0	1	0
Disease	Diabetes	Type 2 diabetes (incident)	seq.5882.34	EEF1B2	coxph	-0.138694	0.117357	0.237282	1	0	1	0
Disease	Diabetes	Type 2 diabetes (incident)	seq.5885.55	EIF4H	coxph	-0.0033326	0.119158	0.977688	1	0	1	0
Disease	Diabetes	Type 2 diabetes (incident)	seq.5888.29	EIF5A	coxph	-0.127111	0.113571	0.263047	1	0	1	0
Disease	Diabetes	Type 2 diabetes (incident)	seq.5897.58	GRP	coxph	-0.14132	0.114345	0.21649	1	0	1	0
Disease	Diabetes	Type 2 diabetes (incident)	seq.5900.11	HINT1	coxph	-0.084531	0.114177	0.459089	1	0	1	0
Disease	Diabetes	Type 2 diabetes (incident)	seq.5903.91	HSPA8	coxph	0.352783	0.114716	0.00210316	1	0	1	0
Disease	Diabetes	Type 2 diabetes (incident)	seq.5909.51	NME1	coxph	0.016908	0.113734	0.88182	1	0	1	0
Disease	Diabetes	Type 2 diabetes (incident)	seq.5915.58	PEX5	coxph	-0.0323825	0.106322	0.760693	1	0	1	0
Disease	Diabetes	Type 2 diabetes (incident)	seq.5918.5	PSME1	coxph	-0.0426425	0.108803	0.695114	1	0	1	0
Disease	Diabetes	Type 2 diabetes (incident)	seq.5927.4	CCN6	coxph	0.0479714	0.116552	0.680641	1	0	1	0
Disease	Diabetes	Type 2 diabetes (incident)	seq.5930.54	TNNI3	coxph	-0.336472	0.152935	0.0278001	1	0	1	0
Disease	Diabetes	Type 2 diabetes (incident)	seq.5934.1	FTH1|FTL	coxph	0.249543	0.111688	0.0254636	1	0	1	0
Disease	Diabetes	Type 2 diabetes (incident)	seq.5936.53	TNF	coxph	-0.106111	0.121889	0.383995	1	0	1	0
Disease	Diabetes	Type 2 diabetes (incident)	seq.5939.42	TNFSF12	coxph	-0.280335	0.111351	0.0118161	1	0	1	0
Disease	Diabetes	Type 2 diabetes (incident)	seq.5947.90	THPO	coxph	-0.229043	0.107815	0.0336364	1	0	1	0
Disease	Diabetes	Type 2 diabetes (incident)	seq.5954.62	PTH	coxph	0.0314367	0.117052	0.78826	1	0	1	0
Disease	Diabetes	Type 2 diabetes (incident)	seq.5957.30	SST	coxph	-0.193827	0.10745	0.0712504	1	0	1	0
Disease	Diabetes	Type 2 diabetes (incident)	seq.5963.9	DMKN	coxph	-0.267448	0.110317	0.0153361	1	0	1	0
Disease	Diabetes	Type 2 diabetes (incident)	seq.5970.61	LECT2	coxph	0.24527	0.123985	0.0479028	1	0	1	0
Disease	Diabetes	Type 2 diabetes (incident)	seq.5980.55	BOLA3	coxph	0.186619	0.110611	0.0915726	1	0	1	0
Disease	Diabetes	Type 2 diabetes (incident)	seq.5981.6	None	coxph	0.0240757	0.124556	0.84673	1	0	1	0
Disease	Diabetes	Type 2 diabetes (incident)	seq.5982.50	CFHR1	coxph	0.212628	0.111211	0.055884	1	0	1	0
Disease	Diabetes	Type 2 diabetes (incident)	seq.5988.49	TNFSF14	coxph	0.224982	0.123894	0.0693816	1	0	1	0
Disease	Diabetes	Type 2 diabetes (incident)	seq.5992.50	CD8A	coxph	0.0952887	0.108891	0.381527	1	0	1	0
Disease	Diabetes	Type 2 diabetes (incident)	seq.6003.28	NEU1	coxph	-0.0169993	0.107821	0.874723	1	0	1	0
Disease	Diabetes	Type 2 diabetes (incident)	seq.6019.12	C1QTNF9	coxph	0.373426	0.115814	0.00126259	1	0	1	0
Disease	Diabetes	Type 2 diabetes (incident)	seq.6020.52	UTS2	coxph	0.299578	0.113631	0.00837891	1	0	1	0
Disease	Diabetes	Type 2 diabetes (incident)	seq.6022.57	NELL2	coxph	-0.1691	0.114039	0.138121	1	0	1	0
Disease	Diabetes	Type 2 diabetes (incident)	seq.6024.68	CPE	coxph	-0.120052	0.128529	0.350282	1	0	1	0
Disease	Diabetes	Type 2 diabetes (incident)	seq.6027.31	RLN3	coxph	0.0404562	0.134148	0.762974	1	0	1	0
Disease	Diabetes	Type 2 diabetes (incident)	seq.6035.2	ST6GAL1	coxph	-0.139649	0.115368	0.226103	1	0	1	0
Disease	Diabetes	Type 2 diabetes (incident)	seq.6036.78	EPHA10	coxph	0.200952	0.114515	0.0792908	1	0	1	0
Disease	Diabetes	Type 2 diabetes (incident)	seq.6039.24	CRHBP	coxph	0.0753981	0.114262	0.509336	1	0	1	0
Disease	Diabetes	Type 2 diabetes (incident)	seq.6042.52	TNC	coxph	-0.297315	0.114685	0.00952975	1	0	1	0
Disease	Diabetes	Type 2 diabetes (incident)	seq.6049.64	PTPRS	coxph	-0.800652	0.126165	2.20888136888383e-10	1.60983274164254e-06	1	4.02458185410634e-05	1
Disease	Diabetes	Type 2 diabetes (incident)	seq.6054.6	NXPH3	coxph	0.0947925	0.11194	0.397099	1	0	1	0
Disease	Diabetes	Type 2 diabetes (incident)	seq.6055.53	IFNAR1	coxph	0.26777	0.110687	0.0155559	1	0	1	0
Disease	Diabetes	Type 2 diabetes (incident)	seq.6060.2	PIP	coxph	0.00947827	0.11282	0.933047	1	0	1	0
Disease	Diabetes	Type 2 diabetes (incident)	seq.6064.4	ERP44	coxph	0.219586	0.10969	0.0452977	1	0	1	0
Disease	Diabetes	Type 2 diabetes (incident)	seq.6069.71	SUMF2	coxph	0.291838	0.117912	0.0133215	1	0	1	0
Disease	Diabetes	Type 2 diabetes (incident)	seq.6075.61	HEXB	coxph	-0.12269	0.127639	0.336438	1	0	1	0
Disease	Diabetes	Type 2 diabetes (incident)	seq.6077.63	ADA2	coxph	0.0914263	0.109205	0.40248	1	0	1	0
Disease	Diabetes	Type 2 diabetes (incident)	seq.6079.59	PXYLP1	coxph	0.0655033	0.126042	0.603276	1	0	1	0
Disease	Diabetes	Type 2 diabetes (incident)	seq.6081.52	PCOLCE2	coxph	-0.0827725	0.111021	0.455936	1	0	1	0
Disease	Diabetes	Type 2 diabetes (incident)	seq.6086.15	CHRDL2	coxph	0.301281	0.108878	0.00565502	1	0	1	0
Disease	Diabetes	Type 2 diabetes (incident)	seq.6103.70	FCRL5	coxph	-0.129706	0.138796	0.350039	1	0	1	0
Disease	Diabetes	Type 2 diabetes (incident)	seq.6104.1	FGFRL1	coxph	0.253996	0.122651	0.03837	1	0	1	0
Disease	Diabetes	Type 2 diabetes (incident)	seq.6107.3	CELA1	coxph	-0.180646	0.1097	0.099613	1	0	1	0
Disease	Diabetes	Type 2 diabetes (incident)	seq.6113.31	EDN3	coxph	0.28683	0.115619	0.0131082	1	0	1	0
Disease	Diabetes	Type 2 diabetes (incident)	seq.6117.4	PCSK2	coxph	0.00287039	0.110848	0.979341	1	0	1	0
Disease	Diabetes	Type 2 diabetes (incident)	seq.6119.14	MAMDC2	coxph	0.236068	0.12366	0.0562612	1	0	1	0
Disease	Diabetes	Type 2 diabetes (incident)	seq.6123.69	TP53	coxph	0.0478095	0.111628	0.668437	1	0	1	0
Disease	Diabetes	Type 2 diabetes (incident)	seq.6151.18	MAP2K3	coxph	0.118321	0.111977	0.290669	1	0	1	0
Disease	Diabetes	Type 2 diabetes (incident)	seq.6168.11	TP53	coxph	0.0318316	0.118038	0.787412	1	0	1	0
Disease	Diabetes	Type 2 diabetes (incident)	seq.6172.7	UBC	coxph	0.182051	0.112478	0.105544	1	0	1	0
Disease	Diabetes	Type 2 diabetes (incident)	seq.6207.10	PSAP	coxph	-0.00341457	0.108793	0.974962	1	0	1	0
Disease	Diabetes	Type 2 diabetes (incident)	seq.6209.2	AOC1	coxph	-0.171588	0.107366	0.110006	1	0	1	0
Disease	Diabetes	Type 2 diabetes (incident)	seq.6210.100	IFNA5	coxph	0.135534	0.115568	0.240893	1	0	1	0
Disease	Diabetes	Type 2 diabetes (incident)	seq.6213.10	CGB2	coxph	-0.135487	0.117604	0.249299	1	0	1	0
Disease	Diabetes	Type 2 diabetes (incident)	seq.6214.84	IFNA8	coxph	-0.103519	0.102191	0.311063	1	0	1	0
Disease	Diabetes	Type 2 diabetes (incident)	seq.6217.23	QSOX1	coxph	0.25417	0.126738	0.0449119	1	0	1	0
Disease	Diabetes	Type 2 diabetes (incident)	seq.6219.14	PDZD11	coxph	-0.0637502	0.125408	0.611214	1	0	1	0
Disease	Diabetes	Type 2 diabetes (incident)	seq.6221.1	ADPGK	coxph	-0.0685251	0.113015	0.54429	1	0	1	0
Disease	Diabetes	Type 2 diabetes (incident)	seq.6223.5	GUCA2B	coxph	-0.195668	0.115875	0.0912941	1	0	1	0
Disease	Diabetes	Type 2 diabetes (incident)	seq.6225.3	PRSS8	coxph	-0.154786	0.126891	0.222527	1	0	1	0
Disease	Diabetes	Type 2 diabetes (incident)	seq.6226.69	MICU2	coxph	-0.244364	0.131107	0.0623428	1	0	1	0
Disease	Diabetes	Type 2 diabetes (incident)	seq.6227.1	KLK10	coxph	-0.24097	0.114118	0.0347214	1	0	1	0
Disease	Diabetes	Type 2 diabetes (incident)	seq.6228.58	SPACA1	coxph	-0.136859	0.109248	0.210302	1	0	1	0
Disease	Diabetes	Type 2 diabetes (incident)	seq.6229.13	CSH1|CSH2	coxph	-0.173259	0.12499	0.165691	1	0	1	0
Disease	Diabetes	Type 2 diabetes (incident)	seq.6230.56	CER1	coxph	0.0978485	0.122049	0.42272	1	0	1	0
Disease	Diabetes	Type 2 diabetes (incident)	seq.6231.46	STC2	coxph	0.152522	0.0951079	0.108787	1	0	1	0
Disease	Diabetes	Type 2 diabetes (incident)	seq.6232.54	CD86	coxph	-0.168802	0.116255	0.146503	1	0	1	0
Disease	Diabetes	Type 2 diabetes (incident)	seq.6234.74	VIT	coxph	-0.411782	0.131974	0.00180738	1	0	1	0
Disease	Diabetes	Type 2 diabetes (incident)	seq.6236.51	CTHRC1	coxph	0.117367	0.112224	0.295637	1	0	1	0
Disease	Diabetes	Type 2 diabetes (incident)	seq.6237.11	FGFRL1	coxph	-0.189033	0.117186	0.106723	1	0	1	0
Disease	Diabetes	Type 2 diabetes (incident)	seq.6238.55	PSG8	coxph	-0.124185	0.106762	0.244749	1	0	1	0
Disease	Diabetes	Type 2 diabetes (incident)	seq.6240.70	RSPO1	coxph	-0.0160632	0.124248	0.897133	1	0	1	0
Disease	Diabetes	Type 2 diabetes (incident)	seq.6245.4	NECTIN2	coxph	0.252972	0.123702	0.0408537	1	0	1	0
Disease	Diabetes	Type 2 diabetes (incident)	seq.6247.9	SIRPB1	coxph	-0.225234	0.108308	0.0375649	1	0	1	0
Disease	Diabetes	Type 2 diabetes (incident)	seq.6248.68	FAS	coxph	0.0379587	0.11038	0.730928	1	0	1	0
Disease	Diabetes	Type 2 diabetes (incident)	seq.6252.62	SCGB3A1	coxph	-0.262064	0.115642	0.0234413	1	0	1	0
Disease	Diabetes	Type 2 diabetes (incident)	seq.6255.74	CPXM1	coxph	-0.0563236	0.10536	0.592937	1	0	1	0
Disease	Diabetes	Type 2 diabetes (incident)	seq.6256.9	LY6G6C	coxph	0.366338	0.110225	0.000888815	1	0	1	0
Disease	Diabetes	Type 2 diabetes (incident)	seq.6257.56	CGREF1	coxph	-0.0458405	0.107825	0.670737	1	0	1	0
Disease	Diabetes	Type 2 diabetes (incident)	seq.6259.60	TNC	coxph	-0.14567	0.124793	0.243092	1	0	1	0
Disease	Diabetes	Type 2 diabetes (incident)	seq.6260.14	TNC	coxph	-0.169459	0.115452	0.142163	1	0	1	0
Disease	Diabetes	Type 2 diabetes (incident)	seq.6262.14	IL17RB	coxph	0.2332	0.125083	0.0622709	1	0	1	0
Disease	Diabetes	Type 2 diabetes (incident)	seq.6263.77	PLTP	coxph	0.198569	0.118863	0.0948067	1	0	1	0
Disease	Diabetes	Type 2 diabetes (incident)	seq.6264.9	CCN1	coxph	0.252006	0.104723	0.0161102	1	0	1	0
Disease	Diabetes	Type 2 diabetes (incident)	seq.6267.51	STMN4	coxph	0.310553	0.111322	0.00527607	1	0	1	0
Disease	Diabetes	Type 2 diabetes (incident)	seq.6273.58	P3H1	coxph	0.2605	0.114723	0.0231656	1	0	1	0
Disease	Diabetes	Type 2 diabetes (incident)	seq.6274.15	WSCD2	coxph	0.292436	0.106287	0.00593457	1	0	1	0
Disease	Diabetes	Type 2 diabetes (incident)	seq.6276.16	FURIN	coxph	0.170446	0.124363	0.170514	1	0	1	0
Disease	Diabetes	Type 2 diabetes (incident)	seq.6280.11	PCDH8	coxph	0.426877	0.115343	0.000214801	1	0	1	0
Disease	Diabetes	Type 2 diabetes (incident)	seq.6281.51	ST3GAL2	coxph	0.306117	0.103913	0.00322029	1	0	1	0
Disease	Diabetes	Type 2 diabetes (incident)	seq.6283.60	MCEMP1	coxph	0.299611	0.119901	0.0124605	1	0	1	0
Disease	Diabetes	Type 2 diabetes (incident)	seq.6284.7	ALKAL2	coxph	0.330795	0.117036	0.0047068	1	0	1	0
Disease	Diabetes	Type 2 diabetes (incident)	seq.6285.71	MLEC	coxph	-0.0445139	0.122894	0.717192	1	0	1	0
Disease	Diabetes	Type 2 diabetes (incident)	seq.6289.78	ARHGAP36	coxph	-0.247924	0.10898	0.0229096	1	0	1	0
Disease	Diabetes	Type 2 diabetes (incident)	seq.6290.3	UTS2B	coxph	0.288695	0.100295	0.00399631	1	0	1	0
Disease	Diabetes	Type 2 diabetes (incident)	seq.6291.55	CLSTN3	coxph	0.234942	0.115029	0.0411058	1	0	1	0
Disease	Diabetes	Type 2 diabetes (incident)	seq.6294.11	BAGE2	coxph	0.36405	0.112509	0.00121326	1	0	1	0
Disease	Diabetes	Type 2 diabetes (incident)	seq.6296.36	OIT3	coxph	0.225269	0.115115	0.0503585	1	0	1	0
Disease	Diabetes	Type 2 diabetes (incident)	seq.6304.8	C1QTNF1	coxph	0.276373	0.116511	0.0176882	1	0	1	0
Disease	Diabetes	Type 2 diabetes (incident)	seq.6315.58	PLBD1	coxph	0.237297	0.116849	0.0422762	1	0	1	0
Disease	Diabetes	Type 2 diabetes (incident)	seq.6321.65	PCDHGA10	coxph	-0.152007	0.122495	0.214635	1	0	1	0
Disease	Diabetes	Type 2 diabetes (incident)	seq.6324.11	DNASE1L2	coxph	0.113497	0.122788	0.355313	1	0	1	0
Disease	Diabetes	Type 2 diabetes (incident)	seq.6326.20	BMP4	coxph	0.00225553	0.112355	0.983984	1	0	1	0
Disease	Diabetes	Type 2 diabetes (incident)	seq.6334.9	GGT2	coxph	-0.32578	0.111644	0.00352249	1	0	1	0
Disease	Diabetes	Type 2 diabetes (incident)	seq.6342.10	NPNT	coxph	0.257185	0.10961	0.018958	1	0	1	0
Disease	Diabetes	Type 2 diabetes (incident)	seq.6350.43	APOC2	coxph	-0.197081	0.123802	0.111408	1	0	1	0
Disease	Diabetes	Type 2 diabetes (incident)	seq.6351.55	CD79B	coxph	-0.189343	0.125849	0.132446	1	0	1	0
Disease	Diabetes	Type 2 diabetes (incident)	seq.6352.8	INSRR	coxph	-0.0592203	0.113902	0.603118	1	0	1	0
Disease	Diabetes	Type 2 diabetes (incident)	seq.6354.13	HEPHL1	coxph	0.168629	0.117194	0.150183	1	0	1	0
Disease	Diabetes	Type 2 diabetes (incident)	seq.6356.3	CPB1	coxph	0.191102	0.114242	0.0943712	1	0	1	0
Disease	Diabetes	Type 2 diabetes (incident)	seq.6357.83	CELA3B	coxph	-0.227849	0.120163	0.0579371	1	0	1	0
Disease	Diabetes	Type 2 diabetes (incident)	seq.6359.50	POMGNT2	coxph	-0.00955037	0.112273	0.932211	1	0	1	0
Disease	Diabetes	Type 2 diabetes (incident)	seq.6360.7	DEFB128	coxph	0.252272	0.109801	0.0215877	1	0	1	0
Disease	Diabetes	Type 2 diabetes (incident)	seq.6361.49	PTPRR	coxph	-0.221804	0.120423	0.0654947	1	0	1	0
Disease	Diabetes	Type 2 diabetes (incident)	seq.6362.6	ECRG4	coxph	0.127269	0.101804	0.211248	1	0	1	0
Disease	Diabetes	Type 2 diabetes (incident)	seq.6364.7	TAPBPL	coxph	0.106006	0.104402	0.309933	1	0	1	0
Disease	Diabetes	Type 2 diabetes (incident)	seq.6366.38	TXNDC15	coxph	0.072464	0.112363	0.518986	1	0	1	0
Disease	Diabetes	Type 2 diabetes (incident)	seq.6367.66	FMOD	coxph	-0.114542	0.11147	0.304159	1	0	1	0
Disease	Diabetes	Type 2 diabetes (incident)	seq.6368.9	CSTL1	coxph	0.106492	0.10572	0.313788	1	0	1	0
Disease	Diabetes	Type 2 diabetes (incident)	seq.6369.82	DEAF1	coxph	0.181379	0.117509	0.122702	1	0	1	0
Disease	Diabetes	Type 2 diabetes (incident)	seq.6371.50	ANGPTL7	coxph	-0.0069873	0.118101	0.952821	1	0	1	0
Disease	Diabetes	Type 2 diabetes (incident)	seq.6372.7	YBX2	coxph	0.299549	0.111257	0.00709409	1	0	1	0
Disease	Diabetes	Type 2 diabetes (incident)	seq.6373.54	DLK1	coxph	0.102981	0.115123	0.371037	1	0	1	0
Disease	Diabetes	Type 2 diabetes (incident)	seq.6374.7	MMP20	coxph	-0.239074	0.117757	0.0423337	1	0	1	0
Disease	Diabetes	Type 2 diabetes (incident)	seq.6375.75	XXYLT1	coxph	-0.181237	0.117965	0.12445	1	0	1	0
Disease	Diabetes	Type 2 diabetes (incident)	seq.6377.54	LYZL2	coxph	-0.131975	0.120487	0.273364	1	0	1	0
Disease	Diabetes	Type 2 diabetes (incident)	seq.6378.2	C5orf38	coxph	0.294527	0.115658	0.0108799	1	0	1	0
Disease	Diabetes	Type 2 diabetes (incident)	seq.6379.62	ADAMTSL2	coxph	0.511324	0.100807	3.93061862832329e-07	0.00286463	1	0.0716159	0
Disease	Diabetes	Type 2 diabetes (incident)	seq.6380.23	MRPL58	coxph	-0.0716058	0.114253	0.530836	1	0	1	0
Disease	Diabetes	Type 2 diabetes (incident)	seq.6382.17	MANBA	coxph	-0.386383	0.109281	0.000406742	1	0	1	0
Disease	Diabetes	Type 2 diabetes (incident)	seq.6383.90	TLL1	coxph	0.265253	0.11298	0.0188849	1	0	1	0
Disease	Diabetes	Type 2 diabetes (incident)	seq.6384.19	WFDC3	coxph	0.231715	0.102971	0.0244295	1	0	1	0
Disease	Diabetes	Type 2 diabetes (incident)	seq.6385.63	VWA1	coxph	-0.0972457	0.110183	0.377461	1	0	1	0
Disease	Diabetes	Type 2 diabetes (incident)	seq.6387.61	DEFA5	coxph	-0.197434	0.120861	0.102349	1	0	1	0
Disease	Diabetes	Type 2 diabetes (incident)	seq.6388.21	CCDC126	coxph	-0.349	0.108623	0.00131385	1	0	1	0
Disease	Diabetes	Type 2 diabetes (incident)	seq.6390.18	NPS	coxph	-0.150876	0.128951	0.24199	1	0	1	0
Disease	Diabetes	Type 2 diabetes (incident)	seq.6391.52	LILRA3	coxph	-0.103614	0.114256	0.364481	1	0	1	0
Disease	Diabetes	Type 2 diabetes (incident)	seq.6392.7	CCN5	coxph	0.0951775	0.137848	0.489908	1	0	1	0
Disease	Diabetes	Type 2 diabetes (incident)	seq.6393.63	HSP90B1	coxph	-0.0155988	0.107784	0.884929	1	0	1	0
Disease	Diabetes	Type 2 diabetes (incident)	seq.6395.58	GPHA2	coxph	-0.0868633	0.136879	0.525689	1	0	1	0
Disease	Diabetes	Type 2 diabetes (incident)	seq.6398.12	LONP1	coxph	0.0575739	0.110806	0.603347	1	0	1	0
Disease	Diabetes	Type 2 diabetes (incident)	seq.6399.52	DEFB107A	coxph	-0.130163	0.135217	0.335739	1	0	1	0
Disease	Diabetes	Type 2 diabetes (incident)	seq.6400.33	TP53I13	coxph	0.167308	0.114377	0.143529	1	0	1	0
Disease	Diabetes	Type 2 diabetes (incident)	seq.6402.8	PILRA	coxph	0.00807287	0.107262	0.940005	1	0	1	0
Disease	Diabetes	Type 2 diabetes (incident)	seq.6404.20	C1QL1	coxph	-0.147399	0.114702	0.19877	1	0	1	0
Disease	Diabetes	Type 2 diabetes (incident)	seq.6405.74	PSG2	coxph	0.101176	0.104764	0.334169	1	0	1	0
Disease	Diabetes	Type 2 diabetes (incident)	seq.6406.3	NMES1	coxph	0.181175	0.122154	0.138028	1	0	1	0
Disease	Diabetes	Type 2 diabetes (incident)	seq.6407.63	LAD1	coxph	0.0225269	0.11735	0.847771	1	0	1	0
Disease	Diabetes	Type 2 diabetes (incident)	seq.6408.2	INHBC	coxph	0.957273	0.121374	3.09527463042561e-15	2.25583615065419e-11	1	5.63959037663546e-10	1
Disease	Diabetes	Type 2 diabetes (incident)	seq.6409.57	ADGRF5	coxph	0.253915	0.119371	0.0334104	1	0	1	0
Disease	Diabetes	Type 2 diabetes (incident)	seq.6410.26	INSL4	coxph	0.11458	0.102027	0.261424	1	0	1	0
Disease	Diabetes	Type 2 diabetes (incident)	seq.6411.58	DEFB135	coxph	0.333021	0.111399	0.00279497	1	0	1	0
Disease	Diabetes	Type 2 diabetes (incident)	seq.6413.79	LIPK	coxph	-0.153493	0.12187	0.207855	1	0	1	0
Disease	Diabetes	Type 2 diabetes (incident)	seq.6414.8	OAF	coxph	0.272645	0.113457	0.0162585	1	0	1	0
Disease	Diabetes	Type 2 diabetes (incident)	seq.6415.90	CPN2	coxph	0.0136274	0.111067	0.902349	1	0	1	0
Disease	Diabetes	Type 2 diabetes (incident)	seq.6416.8	GKN2	coxph	0.0381709	0.107047	0.721406	1	0	1	0
Disease	Diabetes	Type 2 diabetes (incident)	seq.6420.4	SDHAF2	coxph	0.0163367	0.108517	0.880334	1	0	1	0
Disease	Diabetes	Type 2 diabetes (incident)	seq.6421.52	IFNA16	coxph	0.180667	0.114585	0.114861	1	0	1	0
Disease	Diabetes	Type 2 diabetes (incident)	seq.6423.66	C1QL2	coxph	0.363083	0.113238	0.0013442	1	0	1	0
Disease	Diabetes	Type 2 diabetes (incident)	seq.6424.2	RNASE13	coxph	-0.0775739	0.119576	0.516506	1	0	1	0
Disease	Diabetes	Type 2 diabetes (incident)	seq.6425.87	MMP19	coxph	0.29066	0.108755	0.00752616	1	0	1	0
Disease	Diabetes	Type 2 diabetes (incident)	seq.6430.36	TAFA2	coxph	0.154069	0.0923263	0.0951673	1	0	1	0
Disease	Diabetes	Type 2 diabetes (incident)	seq.6431.68	PCYOX1	coxph	-0.00981191	0.112583	0.93055	1	0	1	0
Disease	Diabetes	Type 2 diabetes (incident)	seq.6433.57	FAM20A	coxph	0.0742197	0.104393	0.477108	1	0	1	0
Disease	Diabetes	Type 2 diabetes (incident)	seq.6434.18	AOC2	coxph	-0.0249015	0.107127	0.81619	1	0	1	0
Disease	Diabetes	Type 2 diabetes (incident)	seq.6439.59	C14orf93	coxph	0.0657168	0.116595	0.573003	1	0	1	0
Disease	Diabetes	Type 2 diabetes (incident)	seq.6440.31	MFAP5	coxph	-0.10937	0.112997	0.333093	1	0	1	0
Disease	Diabetes	Type 2 diabetes (incident)	seq.6441.62	ADAMTS6	coxph	0.349353	0.107576	0.00116425	1	0	1	0
Disease	Diabetes	Type 2 diabetes (incident)	seq.6442.6	BAGE3	coxph	-0.0433879	0.127947	0.734527	1	0	1	0
Disease	Diabetes	Type 2 diabetes (incident)	seq.6444.15	PSG3	coxph	0.138815	0.107512	0.196651	1	0	1	0
Disease	Diabetes	Type 2 diabetes (incident)	seq.6447.73	PTX3	coxph	0.0101302	0.130795	0.938265	1	0	1	0
Disease	Diabetes	Type 2 diabetes (incident)	seq.6448.36	SEMA3C	coxph	0.514787	0.106199	1.25104522980978e-06	0.00911762	1	0.22794	0
Disease	Diabetes	Type 2 diabetes (incident)	seq.6450.8	FABP6	coxph	-0.258163	0.112082	0.02126	1	0	1	0
Disease	Diabetes	Type 2 diabetes (incident)	seq.6451.64	ASPN	coxph	0.171015	0.114939	0.136784	1	0	1	0
Disease	Diabetes	Type 2 diabetes (incident)	seq.6453.70	LILRB4	coxph	0.146609	0.110871	0.186056	1	0	1	0
Disease	Diabetes	Type 2 diabetes (incident)	seq.6454.38	ARHGDIA	coxph	0.140285	0.123269	0.255103	1	0	1	0
Disease	Diabetes	Type 2 diabetes (incident)	seq.6455.52	HAPLN4	coxph	-0.377746	0.139204	0.00665516	1	0	1	0
Disease	Diabetes	Type 2 diabetes (incident)	seq.6456.17	PSG6	coxph	-0.139341	0.135583	0.304084	1	0	1	0
Disease	Diabetes	Type 2 diabetes (incident)	seq.6457.50	PCDHGA1	coxph	-0.146805	0.111618	0.188425	1	0	1	0
Disease	Diabetes	Type 2 diabetes (incident)	seq.6458.6	RPN1	coxph	-0.382538	0.100236	0.000135431	0.98702	0	1	0
Disease	Diabetes	Type 2 diabetes (incident)	seq.6461.54	APOC3	coxph	0.13377	0.11612	0.24932	1	0	1	0
Disease	Diabetes	Type 2 diabetes (incident)	seq.6462.12	TIMP4	coxph	-0.198221	0.114658	0.0838448	1	0	1	0
Disease	Diabetes	Type 2 diabetes (incident)	seq.6463.59	QRFP	coxph	0.134314	0.117999	0.255008	1	0	1	0
Disease	Diabetes	Type 2 diabetes (incident)	seq.6464.40	PVRIG	coxph	0.118464	0.133468	0.374765	1	0	1	0
Disease	Diabetes	Type 2 diabetes (incident)	seq.6467.65	POGLUT1	coxph	0.0965443	0.107956	0.371167	1	0	1	0
Disease	Diabetes	Type 2 diabetes (incident)	seq.6468.37	TAC4	coxph	0.155791	0.119283	0.191531	1	0	1	0
Disease	Diabetes	Type 2 diabetes (incident)	seq.6469.62	LY6G6D	coxph	0.025204	0.118346	0.831351	1	0	1	0
Disease	Diabetes	Type 2 diabetes (incident)	seq.6470.19	FBLN1	coxph	-0.214493	0.109752	0.0506612	1	0	1	0
Disease	Diabetes	Type 2 diabetes (incident)	seq.6471.53	CFHR4	coxph	-0.141582	0.105039	0.177691	1	0	1	0
Disease	Diabetes	Type 2 diabetes (incident)	seq.6472.40	PMEL	coxph	0.0785126	0.108694	0.470092	1	0	1	0
Disease	Diabetes	Type 2 diabetes (incident)	seq.6473.55	BPIFA1	coxph	0.155841	0.121805	0.200745	1	0	1	0
Disease	Diabetes	Type 2 diabetes (incident)	seq.6478.2	IGLON5	coxph	-0.520004	0.125014	3.18871306901699e-05	0.232393	0	1	0
Disease	Diabetes	Type 2 diabetes (incident)	seq.6480.1	CANT1	coxph	-0.272071	0.120527	0.0239863	1	0	1	0
Disease	Diabetes	Type 2 diabetes (incident)	seq.6485.59	IGLL1	coxph	-0.0734343	0.106878	0.49203	1	0	1	0
Disease	Diabetes	Type 2 diabetes (incident)	seq.6491.59	KLK15	coxph	0.0368384	0.117196	0.75327	1	0	1	0
Disease	Diabetes	Type 2 diabetes (incident)	seq.6493.9	CPZ	coxph	0.183448	0.0965384	0.0573994	1	0	1	0
Disease	Diabetes	Type 2 diabetes (incident)	seq.6494.60	SPACA5	coxph	-0.138029	0.122504	0.259857	1	0	1	0
Disease	Diabetes	Type 2 diabetes (incident)	seq.6495.14	EDN1	coxph	-0.251351	0.126204	0.0464117	1	0	1	0
Disease	Diabetes	Type 2 diabetes (incident)	seq.6496.60	DLK1	coxph	0.0968951	0.114235	0.396323	1	0	1	0
Disease	Diabetes	Type 2 diabetes (incident)	seq.6497.10	RS1	coxph	0.219725	0.113547	0.0529781	1	0	1	0
Disease	Diabetes	Type 2 diabetes (incident)	seq.6502.50	CRIM1	coxph	0.220722	0.0992666	0.0261805	1	0	1	0
Disease	Diabetes	Type 2 diabetes (incident)	seq.6504.65	LOXL2	coxph	-0.0666079	0.111982	0.551972	1	0	1	0
Disease	Diabetes	Type 2 diabetes (incident)	seq.6506.54	TMED10	coxph	0.0570564	0.133787	0.669763	1	0	1	0
Disease	Diabetes	Type 2 diabetes (incident)	seq.6507.16	NCAM2	coxph	-0.543283	0.10888	6.04564529916896e-07	0.00440607	1	0.110152	0
Disease	Diabetes	Type 2 diabetes (incident)	seq.6508.68	SCGB1D2	coxph	0.177167	0.112296	0.114641	1	0	1	0
Disease	Diabetes	Type 2 diabetes (incident)	seq.6510.56	RNF128	coxph	-0.0830825	0.133147	0.532635	1	0	1	0
Disease	Diabetes	Type 2 diabetes (incident)	seq.6511.17	TAFA4	coxph	0.0436259	0.129458	0.736124	1	0	1	0
Disease	Diabetes	Type 2 diabetes (incident)	seq.6512.68	KREMEN1	coxph	-0.0138119	0.120068	0.908418	1	0	1	0
Disease	Diabetes	Type 2 diabetes (incident)	seq.6517.14	GDF10	coxph	0.308121	0.10416	0.0030949	1	0	1	0
Disease	Diabetes	Type 2 diabetes (incident)	seq.6518.85	GHRL	coxph	0.172296	0.101376	0.0892123	1	0	1	0
Disease	Diabetes	Type 2 diabetes (incident)	seq.6520.87	MGP	coxph	0.114751	0.115809	0.321753	1	0	1	0
Disease	Diabetes	Type 2 diabetes (incident)	seq.6521.35	NPTX2	coxph	0.0602146	0.114626	0.599364	1	0	1	0
Disease	Diabetes	Type 2 diabetes (incident)	seq.6525.17	DUSP13	coxph	-0.0395749	0.113174	0.726578	1	0	1	0
Disease	Diabetes	Type 2 diabetes (incident)	seq.6526.77	OBP2A	coxph	-0.19534	0.112424	0.082294	1	0	1	0
Disease	Diabetes	Type 2 diabetes (incident)	seq.6527.1	TRIL	coxph	0.159273	0.109686	0.146477	1	0	1	0
Disease	Diabetes	Type 2 diabetes (incident)	seq.6528.95	EXTL2	coxph	0.193879	0.1163	0.0955013	1	0	1	0
Disease	Diabetes	Type 2 diabetes (incident)	seq.6530.63	OPRPN	coxph	-0.0701394	0.109878	0.523254	1	0	1	0
Disease	Diabetes	Type 2 diabetes (incident)	seq.6531.29	FAM162A	coxph	0.000789191	0.11131	0.994343	1	0	1	0
Disease	Diabetes	Type 2 diabetes (incident)	seq.6533.20	DNASE2B	coxph	-0.111882	0.110211	0.310029	1	0	1	0
Disease	Diabetes	Type 2 diabetes (incident)	seq.6536.54	PLBD2	coxph	-0.12787	0.147956	0.387453	1	0	1	0
Disease	Diabetes	Type 2 diabetes (incident)	seq.6538.90	KIAA2013	coxph	-0.173111	0.109953	0.115393	1	0	1	0
Disease	Diabetes	Type 2 diabetes (incident)	seq.6543.182	PRLH	coxph	0.269232	0.140579	0.0554713	1	0	1	0
Disease	Diabetes	Type 2 diabetes (incident)	seq.6544.33	NELL1	coxph	-0.331281	0.119379	0.00551952	1	0	1	0
Disease	Diabetes	Type 2 diabetes (incident)	seq.6545.58	PRNP	coxph	0.218536	0.119008	0.0663112	1	0	1	0
Disease	Diabetes	Type 2 diabetes (incident)	seq.6546.41	DKK2	coxph	-0.318246	0.141199	0.0242036	1	0	1	0
Disease	Diabetes	Type 2 diabetes (incident)	seq.6547.83	TMPRSS11D	coxph	0.275946	0.108863	0.0112514	1	0	1	0
Disease	Diabetes	Type 2 diabetes (incident)	seq.6549.60	VSTM2L	coxph	-0.110579	0.113831	0.331334	1	0	1	0
Disease	Diabetes	Type 2 diabetes (incident)	seq.6550.4	ICAM4	coxph	-0.148613	0.108485	0.170722	1	0	1	0
Disease	Diabetes	Type 2 diabetes (incident)	seq.6551.94	SERPINA12	coxph	0.34576	0.101337	0.000644888	1	0	1	0
Disease	Diabetes	Type 2 diabetes (incident)	seq.6553.68	CFAP45	coxph	0.0982668	0.105704	0.352559	1	0	1	0
Disease	Diabetes	Type 2 diabetes (incident)	seq.6555.58	STOML2	coxph	0.233961	0.119889	0.0510011	1	0	1	0
Disease	Diabetes	Type 2 diabetes (incident)	seq.6556.5	ENPP5	coxph	-0.161873	0.113854	0.155095	1	0	1	0
Disease	Diabetes	Type 2 diabetes (incident)	seq.6557.50	LRRC15	coxph	-0.140088	0.115471	0.225055	1	0	1	0
Disease	Diabetes	Type 2 diabetes (incident)	seq.6558.5	COLEC10	coxph	0.134109	0.129464	0.300257	1	0	1	0
Disease	Diabetes	Type 2 diabetes (incident)	seq.6561.77	IGKV1-5	coxph	0.0433814	0.11622	0.708947	1	0	1	0
Disease	Diabetes	Type 2 diabetes (incident)	seq.6563.78	HSPA1A	coxph	0.200998	0.116	0.0831413	1	0	1	0
Disease	Diabetes	Type 2 diabetes (incident)	seq.6565.68	CDCP1	coxph	0.0394169	0.105763	0.709377	1	0	1	0
Disease	Diabetes	Type 2 diabetes (incident)	seq.6568.18	HEPACAM2	coxph	0.118709	0.100926	0.239515	1	0	1	0
Disease	Diabetes	Type 2 diabetes (incident)	seq.6570.1	COL13A1	coxph	-0.169758	0.118655	0.15252	1	0	1	0
Disease	Diabetes	Type 2 diabetes (incident)	seq.6571.75	C17orf78	coxph	0.228983	0.121797	0.0601038	1	0	1	0
Disease	Diabetes	Type 2 diabetes (incident)	seq.6572.10	LRRTM4	coxph	0.0778357	0.119296	0.514106	1	0	1	0
Disease	Diabetes	Type 2 diabetes (incident)	seq.6574.11	FCMR	coxph	0.0855272	0.115761	0.460013	1	0	1	0
Disease	Diabetes	Type 2 diabetes (incident)	seq.6575.79	ADAMTSL1	coxph	0.153712	0.112619	0.172289	1	0	1	0
Disease	Diabetes	Type 2 diabetes (incident)	seq.6576.1	ART4	coxph	0.136609	0.108738	0.209	1	0	1	0
Disease	Diabetes	Type 2 diabetes (incident)	seq.6577.64	LAMA4	coxph	0.106919	0.123526	0.386733	1	0	1	0
Disease	Diabetes	Type 2 diabetes (incident)	seq.6578.29	TNMD	coxph	0.0842115	0.118921	0.478865	1	0	1	0
Disease	Diabetes	Type 2 diabetes (incident)	seq.6580.29	PZP	coxph	-0.238533	0.134757	0.0767115	1	0	1	0
Disease	Diabetes	Type 2 diabetes (incident)	seq.6583.67	SERPINA10	coxph	-0.0418433	0.105702	0.692207	1	0	1	0
Disease	Diabetes	Type 2 diabetes (incident)	seq.6584.1	HRC	coxph	0.0872775	0.107798	0.418146	1	0	1	0
Disease	Diabetes	Type 2 diabetes (incident)	seq.6586.19	ADAM11	coxph	0.0594836	0.121958	0.625735	1	0	1	0
Disease	Diabetes	Type 2 diabetes (incident)	seq.6587.6	LRFN5	coxph	0.237666	0.120218	0.0480459	1	0	1	0
Disease	Diabetes	Type 2 diabetes (incident)	seq.6590.54	NRP2	coxph	-0.294659	0.116766	0.0116192	1	0	1	0
Disease	Diabetes	Type 2 diabetes (incident)	seq.6593.5	GALNT3	coxph	0.0324165	0.117257	0.782196	1	0	1	0
Disease	Diabetes	Type 2 diabetes (incident)	seq.6594.64	SAYSD1	coxph	0.208558	0.117271	0.0753341	1	0	1	0
Disease	Diabetes	Type 2 diabetes (incident)	seq.6597.24	FAM174A	coxph	0.0675388	0.107694	0.530569	1	0	1	0
Disease	Diabetes	Type 2 diabetes (incident)	seq.6599.5	APCDD1	coxph	-0.147894	0.135467	0.274953	1	0	1	0
Disease	Diabetes	Type 2 diabetes (incident)	seq.6600.70	RELL2	coxph	-0.0463329	0.112552	0.68059	1	0	1	0
Disease	Diabetes	Type 2 diabetes (incident)	seq.6603.18	ANOS1	coxph	-0.058904	0.112915	0.601903	1	0	1	0
Disease	Diabetes	Type 2 diabetes (incident)	seq.6604.59	NDNF	coxph	0.208877	0.128755	0.104743	1	0	1	0
Disease	Diabetes	Type 2 diabetes (incident)	seq.6605.17	IGFALS	coxph	-0.179256	0.116354	0.123412	1	0	1	0
Disease	Diabetes	Type 2 diabetes (incident)	seq.6606.61	KISS1	coxph	-0.0729486	0.116365	0.530727	1	0	1	0
Disease	Diabetes	Type 2 diabetes (incident)	seq.6609.22	CNP	coxph	-0.411243	0.116631	0.000421836	1	0	1	0
Disease	Diabetes	Type 2 diabetes (incident)	seq.6611.8	POGLUT2	coxph	0.130338	0.113901	0.252499	1	0	1	0
Disease	Diabetes	Type 2 diabetes (incident)	seq.6612.90	BRICD5	coxph	0.267152	0.109502	0.0146993	1	0	1	0
Disease	Diabetes	Type 2 diabetes (incident)	seq.6617.12	FCRL6	coxph	0.314687	0.119813	0.00862691	1	0	1	0
Disease	Diabetes	Type 2 diabetes (incident)	seq.6620.82	LINGO1	coxph	0.106838	0.112739	0.343301	1	0	1	0
Disease	Diabetes	Type 2 diabetes (incident)	seq.6621.10	RLN2	coxph	0.0324485	0.126016	0.796797	1	0	1	0
Disease	Diabetes	Type 2 diabetes (incident)	seq.6622.90	APLN	coxph	0.302299	0.123137	0.0140894	1	0	1	0
Disease	Diabetes	Type 2 diabetes (incident)	seq.6624.94	WNT11	coxph	0.135699	0.116593	0.244478	1	0	1	0
Disease	Diabetes	Type 2 diabetes (incident)	seq.6625.31	ATAD1	coxph	0.0112367	0.106681	0.916114	1	0	1	0
Disease	Diabetes	Type 2 diabetes (incident)	seq.6626.81	CHST12	coxph	0.0735073	0.112388	0.513079	1	0	1	0
Disease	Diabetes	Type 2 diabetes (incident)	seq.6627.25	PNLIPRP1	coxph	0.0351461	0.118686	0.767132	1	0	1	0
Disease	Diabetes	Type 2 diabetes (incident)	seq.6629.3	DEFB1	coxph	0.461657	0.116447	7.35406066302503e-05	0.535964	0	1	0
Disease	Diabetes	Type 2 diabetes (incident)	seq.6631.17	COL9A1	coxph	-0.0723256	0.117348	0.537674	1	0	1	0
Disease	Diabetes	Type 2 diabetes (incident)	seq.6633.43	None	coxph	0.197171	0.11624	0.0898391	1	0	1	0
Disease	Diabetes	Type 2 diabetes (incident)	seq.6641.60	UBB	coxph	-0.0735422	0.112726	0.514146	1	0	1	0
Disease	Diabetes	Type 2 diabetes (incident)	seq.6645.53	POSTN	coxph	-0.276512	0.117217	0.0183254	1	0	1	0
Disease	Diabetes	Type 2 diabetes (incident)	seq.6647.55	UBC	coxph	0.0957486	0.11281	0.396014	1	0	1	0
Disease	Diabetes	Type 2 diabetes (incident)	seq.6649.51	NTN1	coxph	-0.0410888	0.11089	0.710984	1	0	1	0
Disease	Diabetes	Type 2 diabetes (incident)	seq.6651.74	UBB	coxph	-0.0448058	0.117959	0.704062	1	0	1	0
Disease	Diabetes	Type 2 diabetes (incident)	seq.6653.58	CD47	coxph	-0.37212	0.159319	0.0195074	1	0	1	0
Disease	Diabetes	Type 2 diabetes (incident)	seq.6706.18	ALPG	coxph	-0.0495298	0.109816	0.651973	1	0	1	0
Disease	Diabetes	Type 2 diabetes (incident)	seq.6713.4	LRP11	coxph	-0.120877	0.118138	0.30622	1	0	1	0
Disease	Diabetes	Type 2 diabetes (incident)	seq.6715.63	ALPG	coxph	-0.129256	0.109454	0.237635	1	0	1	0
Disease	Diabetes	Type 2 diabetes (incident)	seq.6895.1	TFRC	coxph	0.291565	0.114391	0.0108077	1	0	1	0
Disease	Diabetes	Type 2 diabetes (incident)	seq.6896.3	C1orf162	coxph	0.201103	0.113473	0.076352	1	0	1	0
Disease	Diabetes	Type 2 diabetes (incident)	seq.6897.38	B3GAT3	coxph	0.137002	0.105093	0.192361	1	0	1	0
Disease	Diabetes	Type 2 diabetes (incident)	seq.6899.37	PCBD2	coxph	0.0132223	0.113734	0.907449	1	0	1	0
Disease	Diabetes	Type 2 diabetes (incident)	seq.6900.30	UBE2J1	coxph	-0.0161134	0.114589	0.888171	1	0	1	0
Disease	Diabetes	Type 2 diabetes (incident)	seq.6904.14	LRRTM2	coxph	-0.460742	0.116122	7.25610547305379e-05	0.528825	0	1	0
Disease	Diabetes	Type 2 diabetes (incident)	seq.6907.17	TMCO5A	coxph	0.128694	0.104514	0.218192	1	0	1	0
Disease	Diabetes	Type 2 diabetes (incident)	seq.6909.40	MGAT2	coxph	0.283711	0.110415	0.0101848	1	0	1	0
Disease	Diabetes	Type 2 diabetes (incident)	seq.6911.103	CLEC6A	coxph	-0.212842	0.106012	0.044674	1	0	1	0
Disease	Diabetes	Type 2 diabetes (incident)	seq.6912.6	MICU3	coxph	0.0377989	0.1087	0.728038	1	0	1	0
Disease	Diabetes	Type 2 diabetes (incident)	seq.6913.189	HMGB2	coxph	0.14148	0.10612	0.182462	1	0	1	0
Disease	Diabetes	Type 2 diabetes (incident)	seq.6914.15	AMIGO2	coxph	-0.274422	0.114813	0.0168405	1	0	1	0
Disease	Diabetes	Type 2 diabetes (incident)	seq.6915.2	CD164L2	coxph	0.212582	0.114876	0.0642366	1	0	1	0
Disease	Diabetes	Type 2 diabetes (incident)	seq.6917.49	LRRC3	coxph	-0.384718	0.12411	0.0019364	1	0	1	0
Disease	Diabetes	Type 2 diabetes (incident)	seq.6918.183	CCK	coxph	-0.0196138	0.11621	0.86597	1	0	1	0
Disease	Diabetes	Type 2 diabetes (incident)	seq.6919.3	HBZ	coxph	0.0464775	0.114004	0.683506	1	0	1	0
Disease	Diabetes	Type 2 diabetes (incident)	seq.6920.1	GFRAL	coxph	-0.0421773	0.109648	0.70049	1	0	1	0
Disease	Diabetes	Type 2 diabetes (incident)	seq.6921.24	B4GALT3	coxph	0.0615485	0.127327	0.628821	1	0	1	0
Disease	Diabetes	Type 2 diabetes (incident)	seq.6923.1	PLOD2	coxph	0.412789	0.107991	0.000132149	0.963099	0	1	0
Disease	Diabetes	Type 2 diabetes (incident)	seq.6925.26	SNX8	coxph	-0.114874	0.111137	0.301309	1	0	1	0
Disease	Diabetes	Type 2 diabetes (incident)	seq.6927.7	NDST1	coxph	0.0202091	0.115199	0.860744	1	0	1	0
Disease	Diabetes	Type 2 diabetes (incident)	seq.6929.10	ST8SIA3	coxph	0.0533593	0.104534	0.609735	1	0	1	0
Disease	Diabetes	Type 2 diabetes (incident)	seq.6930.95	ST8SIA6	coxph	-0.111841	0.119973	0.351225	1	0	1	0
Disease	Diabetes	Type 2 diabetes (incident)	seq.6931.10	CTAG1A	coxph	0.136571	0.114189	0.231693	1	0	1	0
Disease	Diabetes	Type 2 diabetes (incident)	seq.6932.42	ITGA5	coxph	0.193237	0.133672	0.148288	1	0	1	0
Disease	Diabetes	Type 2 diabetes (incident)	seq.6933.20	MRPL34	coxph	0.091475	0.11755	0.436461	1	0	1	0
Disease	Diabetes	Type 2 diabetes (incident)	seq.6935.123	BAMBI	coxph	0.331435	0.116433	0.00441931	1	0	1	0
Disease	Diabetes	Type 2 diabetes (incident)	seq.6936.7	PMEPA1	coxph	0.123878	0.120697	0.304724	1	0	1	0
Disease	Diabetes	Type 2 diabetes (incident)	seq.6937.251	C1orf43	coxph	-0.194274	0.12839	0.13024	1	0	1	0
Disease	Diabetes	Type 2 diabetes (incident)	seq.6938.21	PCDHGA12	coxph	0.0074766	0.124448	0.952094	1	0	1	0
Disease	Diabetes	Type 2 diabetes (incident)	seq.6940.18	JPH1	coxph	-0.0406402	0.114576	0.722815	1	0	1	0
Disease	Diabetes	Type 2 diabetes (incident)	seq.6941.11	SUMF1	coxph	0.0721312	0.118362	0.542252	1	0	1	0
Disease	Diabetes	Type 2 diabetes (incident)	seq.6947.4	ST3GAL6	coxph	-0.0571582	0.105356	0.587458	1	0	1	0
Disease	Diabetes	Type 2 diabetes (incident)	seq.6948.82	FIG4	coxph	-0.0220172	0.105566	0.834789	1	0	1	0
Disease	Diabetes	Type 2 diabetes (incident)	seq.6951.26	ASIC4	coxph	0.241908	0.11419	0.0341359	1	0	1	0
Disease	Diabetes	Type 2 diabetes (incident)	seq.6955.68	SNX1	coxph	0.183939	0.0965597	0.0567897	1	0	1	0
Disease	Diabetes	Type 2 diabetes (incident)	seq.6957.14	PNLIPRP2	coxph	0.1621	0.108258	0.134305	1	0	1	0
Disease	Diabetes	Type 2 diabetes (incident)	seq.6961.14	IGFL3	coxph	0.127755	0.111541	0.25206	1	0	1	0
Disease	Diabetes	Type 2 diabetes (incident)	seq.6962.5	HLA-DRB3	coxph	0.064908	0.114195	0.569766	1	0	1	0
Disease	Diabetes	Type 2 diabetes (incident)	seq.6963.82	SELPLG	coxph	0.208944	0.112371	0.0629688	1	0	1	0
Disease	Diabetes	Type 2 diabetes (incident)	seq.6965.19	CNTNAP2	coxph	-0.0886464	0.112636	0.43127	1	0	1	0
Disease	Diabetes	Type 2 diabetes (incident)	seq.6966.144	STX1B	coxph	-0.225576	0.128511	0.0792061	1	0	1	0
Disease	Diabetes	Type 2 diabetes (incident)	seq.6969.14	WFDC5	coxph	-0.0776289	0.122431	0.526041	1	0	1	0
Disease	Diabetes	Type 2 diabetes (incident)	seq.6973.111	IGF2	coxph	-0.0480632	0.132364	0.71652	1	0	1	0
Disease	Diabetes	Type 2 diabetes (incident)	seq.6974.6	CD74	coxph	0.0609124	0.100745	0.545432	1	0	1	0
Disease	Diabetes	Type 2 diabetes (incident)	seq.6975.52	SNAPIN	coxph	-0.18973	0.119747	0.113098	1	0	1	0
Disease	Diabetes	Type 2 diabetes (incident)	seq.6984.6	IGSF8	coxph	-0.314746	0.114707	0.00607116	1	0	1	0
Disease	Diabetes	Type 2 diabetes (incident)	seq.6986.17	HS3ST3B1	coxph	-0.312181	0.141609	0.027487	1	0	1	0
Disease	Diabetes	Type 2 diabetes (incident)	seq.6990.44	SDF2L1	coxph	0.147646	0.112137	0.187955	1	0	1	0
Disease	Diabetes	Type 2 diabetes (incident)	seq.6991.24	FUT9	coxph	-0.0535924	0.122321	0.661293	1	0	1	0
Disease	Diabetes	Type 2 diabetes (incident)	seq.6992.67	HBD	coxph	0.247858	0.118824	0.0369845	1	0	1	0
Disease	Diabetes	Type 2 diabetes (incident)	seq.6993.8	NT5E	coxph	-0.060282	0.112523	0.592143	1	0	1	0
Disease	Diabetes	Type 2 diabetes (incident)	seq.6994.19	C3orf18	coxph	0.277895	0.124436	0.0255333	1	0	1	0
Disease	Diabetes	Type 2 diabetes (incident)	seq.6997.32	RAB26	coxph	-0.382292	0.107283	0.000366096	1	0	1	0
Disease	Diabetes	Type 2 diabetes (incident)	seq.6998.106	ASPH	coxph	-0.135373	0.111503	0.224715	1	0	1	0
Disease	Diabetes	Type 2 diabetes (incident)	seq.7002.1	MXRA8	coxph	0.209324	0.10674	0.0498709	1	0	1	0
Disease	Diabetes	Type 2 diabetes (incident)	seq.7003.4	GALNT10	coxph	-0.0652182	0.108707	0.548541	1	0	1	0
Disease	Diabetes	Type 2 diabetes (incident)	seq.7006.4	COL25A1	coxph	0.0322764	0.102931	0.753844	1	0	1	0
Disease	Diabetes	Type 2 diabetes (incident)	seq.7007.24	TRAPPC4	coxph	-0.0241282	0.106191	0.820256	1	0	1	0
Disease	Diabetes	Type 2 diabetes (incident)	seq.7008.13	EVA1C	coxph	-0.237055	0.114628	0.0386355	1	0	1	0
Disease	Diabetes	Type 2 diabetes (incident)	seq.7009.6	CD72	coxph	0.247768	0.114285	0.0301603	1	0	1	0
Disease	Diabetes	Type 2 diabetes (incident)	seq.7009.8	CD72	coxph	0.159135	0.111595	0.153865	1	0	1	0
Disease	Diabetes	Type 2 diabetes (incident)	seq.7011.8	KCNIP4	coxph	0.0858667	0.108013	0.426634	1	0	1	0
Disease	Diabetes	Type 2 diabetes (incident)	seq.7012.35	VNN2	coxph	-0.0154233	0.114269	0.892632	1	0	1	0
Disease	Diabetes	Type 2 diabetes (incident)	seq.7015.8	LILRB5	coxph	0.0672319	0.106138	0.526447	1	0	1	0
Disease	Diabetes	Type 2 diabetes (incident)	seq.7016.12	GCNT1	coxph	0.00611688	0.105381	0.953712	1	0	1	0
Disease	Diabetes	Type 2 diabetes (incident)	seq.7018.10	TSR3	coxph	-0.141966	0.123295	0.249551	1	0	1	0
Disease	Diabetes	Type 2 diabetes (incident)	seq.7019.13	SEMA7A	coxph	0.207892	0.113807	0.0677428	1	0	1	0
Disease	Diabetes	Type 2 diabetes (incident)	seq.7020.13	CHST5	coxph	-0.356596	0.122105	0.00349578	1	0	1	0
Disease	Diabetes	Type 2 diabetes (incident)	seq.7038.45	ST8SIA4	coxph	0.0236306	0.106678	0.824692	1	0	1	0
Disease	Diabetes	Type 2 diabetes (incident)	seq.7045.4	BNIP3	coxph	-0.226143	0.122808	0.0655568	1	0	1	0
Disease	Diabetes	Type 2 diabetes (incident)	seq.7046.6	C20orf173	coxph	-0.102672	0.134997	0.446926	1	0	1	0
Disease	Diabetes	Type 2 diabetes (incident)	seq.7048.4	CEACAM19	coxph	0.183235	0.0971126	0.059183	1	0	1	0
Disease	Diabetes	Type 2 diabetes (incident)	seq.7049.2	ADAM23	coxph	-0.352726	0.111437	0.00154943	1	0	1	0
Disease	Diabetes	Type 2 diabetes (incident)	seq.7050.5	NEGR1	coxph	-0.405172	0.116144	0.000485683	1	0	1	0
Disease	Diabetes	Type 2 diabetes (incident)	seq.7054.87	CLEC2D	coxph	0.239884	0.122993	0.05113	1	0	1	0
Disease	Diabetes	Type 2 diabetes (incident)	seq.7056.16	SLC3A2	coxph	-0.0225515	0.10791	0.834461	1	0	1	0
Disease	Diabetes	Type 2 diabetes (incident)	seq.7059.14	LILRA6	coxph	-0.21071	0.106914	0.0487427	1	0	1	0
Disease	Diabetes	Type 2 diabetes (incident)	seq.7060.2	ERO1A	coxph	0.248517	0.113145	0.0280591	1	0	1	0
Disease	Diabetes	Type 2 diabetes (incident)	seq.7064.2	VAMP8	coxph	0.0193764	0.126029	0.87781	1	0	1	0
Disease	Diabetes	Type 2 diabetes (incident)	seq.7065.1	MPIG6B	coxph	-0.304403	0.110535	0.00588903	1	0	1	0
Disease	Diabetes	Type 2 diabetes (incident)	seq.7066.199	FAM209B	coxph	-0.0705232	0.11112	0.525652	1	0	1	0
Disease	Diabetes	Type 2 diabetes (incident)	seq.7069.9	TSNARE1	coxph	0.117093	0.122939	0.340872	1	0	1	0
Disease	Diabetes	Type 2 diabetes (incident)	seq.7070.25	KEL	coxph	-0.127031	0.109831	0.247433	1	0	1	0
Disease	Diabetes	Type 2 diabetes (incident)	seq.7071.23	MAN1B1	coxph	-0.311893	0.128012	0.0148328	1	0	1	0
Disease	Diabetes	Type 2 diabetes (incident)	seq.7073.69	C22orf15	coxph	-0.162452	0.114115	0.154568	1	0	1	0
Disease	Diabetes	Type 2 diabetes (incident)	seq.7076.17	ECEL1	coxph	-0.100894	0.114611	0.37869	1	0	1	0
Disease	Diabetes	Type 2 diabetes (incident)	seq.7081.2	BTN3A1	coxph	0.0585279	0.114516	0.609289	1	0	1	0
Disease	Diabetes	Type 2 diabetes (incident)	seq.7082.2	B3GNT6	coxph	-0.260037	0.12799	0.0421834	1	0	1	0
Disease	Diabetes	Type 2 diabetes (incident)	seq.7083.74	MATN4	coxph	0.142247	0.107657	0.1864	1	0	1	0
Disease	Diabetes	Type 2 diabetes (incident)	seq.7084.1	DRAXIN	coxph	0.055979	0.102064	0.583371	1	0	1	0
Disease	Diabetes	Type 2 diabetes (incident)	seq.7085.81	CDSN	coxph	-0.204239	0.107505	0.0574575	1	0	1	0
Disease	Diabetes	Type 2 diabetes (incident)	seq.7089.42	SYT11	coxph	0.167674	0.101583	0.0988163	1	0	1	0
Disease	Diabetes	Type 2 diabetes (incident)	seq.7090.17	GALNT1	coxph	0.146217	0.116844	0.210794	1	0	1	0
Disease	Diabetes	Type 2 diabetes (incident)	seq.7092.7	PDILT	coxph	-0.0649272	0.110146	0.555548	1	0	1	0
Disease	Diabetes	Type 2 diabetes (incident)	seq.7096.30	RMDN1	coxph	-0.0369436	0.114877	0.747761	1	0	1	0
Disease	Diabetes	Type 2 diabetes (incident)	seq.7097.8	CDY1	coxph	-0.0613878	0.10925	0.574181	1	0	1	0
Disease	Diabetes	Type 2 diabetes (incident)	seq.7099.33	FSTL5	coxph	0.0894215	0.103599	0.388053	1	0	1	0
Disease	Diabetes	Type 2 diabetes (incident)	seq.7100.31	CD2	coxph	-0.370098	0.12079	0.00218406	1	0	1	0
Disease	Diabetes	Type 2 diabetes (incident)	seq.7104.71	CABP7	coxph	0.0864206	0.106976	0.419175	1	0	1	0
Disease	Diabetes	Type 2 diabetes (incident)	seq.7105.7	CABLES2	coxph	0.0825768	0.103967	0.427043	1	0	1	0
Disease	Diabetes	Type 2 diabetes (incident)	seq.7106.37	OOSP2	coxph	-0.0586386	0.110508	0.595676	1	0	1	0
Disease	Diabetes	Type 2 diabetes (incident)	seq.7108.7	SMIM24	coxph	-0.0200807	0.104372	0.847433	1	0	1	0
Disease	Diabetes	Type 2 diabetes (incident)	seq.7110.2	DNAJB11	coxph	-0.0840662	0.113363	0.458348	1	0	1	0
Disease	Diabetes	Type 2 diabetes (incident)	seq.7113.1	GRPEL1	coxph	0.0666205	0.105331	0.527068	1	0	1	0
Disease	Diabetes	Type 2 diabetes (incident)	seq.7115.5	SEMG1	coxph	-0.326175	0.109615	0.00292385	1	0	1	0
Disease	Diabetes	Type 2 diabetes (incident)	seq.7116.31	OSCAR	coxph	-0.00303475	0.117258	0.979352	1	0	1	0
Disease	Diabetes	Type 2 diabetes (incident)	seq.7117.21	SERPINI2	coxph	-0.175526	0.132524	0.185343	1	0	1	0
Disease	Diabetes	Type 2 diabetes (incident)	seq.7118.24	IGDCC3	coxph	-0.0581177	0.119084	0.625522	1	0	1	0
Disease	Diabetes	Type 2 diabetes (incident)	seq.7121.2	SYT7	coxph	-0.0801805	0.124187	0.51851	1	0	1	0
Disease	Diabetes	Type 2 diabetes (incident)	seq.7122.31	LGR5	coxph	-0.194201	0.122424	0.112671	1	0	1	0
Disease	Diabetes	Type 2 diabetes (incident)	seq.7123.25	MRPL52	coxph	0.225357	0.121194	0.0629613	1	0	1	0
Disease	Diabetes	Type 2 diabetes (incident)	seq.7124.18	IL21	coxph	0.159553	0.100031	0.110703	1	0	1	0
Disease	Diabetes	Type 2 diabetes (incident)	seq.7127.3	APOA2	coxph	0.0510996	0.116251	0.660253	1	0	1	0
Disease	Diabetes	Type 2 diabetes (incident)	seq.7128.9	VWA2	coxph	-0.226132	0.106258	0.0333252	1	0	1	0
Disease	Diabetes	Type 2 diabetes (incident)	seq.7130.4	LAIR2	coxph	-0.0646153	0.110265	0.557876	1	0	1	0
Disease	Diabetes	Type 2 diabetes (incident)	seq.7131.207	TNC	coxph	-0.168363	0.109093	0.122757	1	0	1	0
Disease	Diabetes	Type 2 diabetes (incident)	seq.7131.8	CETP	coxph	0.093336	0.103621	0.367723	1	0	1	0
Disease	Diabetes	Type 2 diabetes (incident)	seq.7132.55	C1QL4	coxph	-0.0563137	0.114993	0.624335	1	0	1	0
Disease	Diabetes	Type 2 diabetes (incident)	seq.7134.14	BCL2L2	coxph	0.158205	0.103505	0.126396	1	0	1	0
Disease	Diabetes	Type 2 diabetes (incident)	seq.7136.107	HBE1	coxph	-0.303522	0.139349	0.0293955	1	0	1	0
Disease	Diabetes	Type 2 diabetes (incident)	seq.7137.8	MSRA	coxph	0.0580635	0.107762	0.590015	1	0	1	0
Disease	Diabetes	Type 2 diabetes (incident)	seq.7139.14	SLITRK4	coxph	-0.222017	0.134166	0.0979669	1	0	1	0
Disease	Diabetes	Type 2 diabetes (incident)	seq.7140.1	CELA2A	coxph	-0.133199	0.113882	0.242152	1	0	1	0
Disease	Diabetes	Type 2 diabetes (incident)	seq.7141.21	MGAT4B	coxph	-0.171846	0.107466	0.109803	1	0	1	0
Disease	Diabetes	Type 2 diabetes (incident)	seq.7142.5	CPN1	coxph	0.146397	0.125992	0.245252	1	0	1	0
Disease	Diabetes	Type 2 diabetes (incident)	seq.7143.9	None	coxph	-0.183461	0.110203	0.095961	1	0	1	0
Disease	Diabetes	Type 2 diabetes (incident)	seq.7144.234	KAZALD1	coxph	0.131737	0.114704	0.250765	1	0	1	0
Disease	Diabetes	Type 2 diabetes (incident)	seq.7145.1	ITIH3	coxph	-0.230875	0.114375	0.0435308	1	0	1	0
Disease	Diabetes	Type 2 diabetes (incident)	seq.7146.16	PDIA4	coxph	-0.0107209	0.126349	0.93238	1	0	1	0
Disease	Diabetes	Type 2 diabetes (incident)	seq.7146.5	PDIA4	coxph	0.00917118	0.10558	0.930779	1	0	1	0
Disease	Diabetes	Type 2 diabetes (incident)	seq.7147.35	WFDC8	coxph	0.23451	0.110031	0.0330637	1	0	1	0
Disease	Diabetes	Type 2 diabetes (incident)	seq.7148.42	ANTKMT	coxph	-0.105242	0.10979	0.337772	1	0	1	0
Disease	Diabetes	Type 2 diabetes (incident)	seq.7152.5	HAVCR2	coxph	0.488785	0.106746	4.67342248114058e-06	0.0340599	1	0.851498	0
Disease	Diabetes	Type 2 diabetes (incident)	seq.7153.66	NGRN	coxph	-0.0261173	0.118892	0.826127	1	0	1	0
Disease	Diabetes	Type 2 diabetes (incident)	seq.7154.92	LEG1	coxph	-0.269051	0.106857	0.0118072	1	0	1	0
Disease	Diabetes	Type 2 diabetes (incident)	seq.7155.46	C4BPB	coxph	-0.135695	0.121495	0.264045	1	0	1	0
Disease	Diabetes	Type 2 diabetes (incident)	seq.7156.2	FUT10	coxph	-0.156684	0.110777	0.15724	1	0	1	0
Disease	Diabetes	Type 2 diabetes (incident)	seq.7157.22	PCDHA4	coxph	-0.0954267	0.110593	0.388211	1	0	1	0
Disease	Diabetes	Type 2 diabetes (incident)	seq.7161.25	H6PD	coxph	-0.107424	0.109059	0.324618	1	0	1	0
Disease	Diabetes	Type 2 diabetes (incident)	seq.7163.26	LACRT	coxph	-0.201775	0.113553	0.0755795	1	0	1	0
Disease	Diabetes	Type 2 diabetes (incident)	seq.7167.102	VAPA	coxph	0.117016	0.114413	0.306424	1	0	1	0
Disease	Diabetes	Type 2 diabetes (incident)	seq.7173.141	TMEM132C	coxph	-0.350217	0.116242	0.00258822	1	0	1	0
Disease	Diabetes	Type 2 diabetes (incident)	seq.7174.15	CD38	coxph	-0.398019	0.117091	0.000675775	1	0	1	0
Disease	Diabetes	Type 2 diabetes (incident)	seq.7175.4	PCDHGA2	coxph	-0.119139	0.117267	0.309648	1	0	1	0
Disease	Diabetes	Type 2 diabetes (incident)	seq.7178.59	DEPP1	coxph	-0.00791479	0.111107	0.94321	1	0	1	0
Disease	Diabetes	Type 2 diabetes (incident)	seq.7179.69	NFASC	coxph	0.517078	0.111438	3.4833859737212e-06	0.0253869	1	0.634673	0
Disease	Diabetes	Type 2 diabetes (incident)	seq.7180.114	IFNA14	coxph	-0.249443	0.127948	0.0512282	1	0	1	0
Disease	Diabetes	Type 2 diabetes (incident)	seq.7181.17	VAPB	coxph	-0.233695	0.116451	0.0447706	1	0	1	0
Disease	Diabetes	Type 2 diabetes (incident)	seq.7182.1	CES1	coxph	0.180319	0.129921	0.165161	1	0	1	0
Disease	Diabetes	Type 2 diabetes (incident)	seq.7183.102	ANGPTL8	coxph	-0.139409	0.128345	0.277391	1	0	1	0
Disease	Diabetes	Type 2 diabetes (incident)	seq.7184.13	CEACAM7	coxph	-0.0336067	0.10749	0.754546	1	0	1	0
Disease	Diabetes	Type 2 diabetes (incident)	seq.7185.29	GP5	coxph	-0.195319	0.10745	0.0690996	1	0	1	0
Disease	Diabetes	Type 2 diabetes (incident)	seq.7186.111	STX3	coxph	0.196427	0.104059	0.0590736	1	0	1	0
Disease	Diabetes	Type 2 diabetes (incident)	seq.7187.3	PPM1L	coxph	-0.181169	0.114534	0.113698	1	0	1	0
Disease	Diabetes	Type 2 diabetes (incident)	seq.7189.55	CHST3	coxph	-0.267332	0.139261	0.0549024	1	0	1	0
Disease	Diabetes	Type 2 diabetes (incident)	seq.7190.50	EPHA4	coxph	-0.312035	0.115411	0.00685763	1	0	1	0
Disease	Diabetes	Type 2 diabetes (incident)	seq.7191.32	SLMAP	coxph	-0.0514831	0.119819	0.667434	1	0	1	0
Disease	Diabetes	Type 2 diabetes (incident)	seq.7192.37	IFNLR1	coxph	-0.0302822	0.112165	0.787177	1	0	1	0
Disease	Diabetes	Type 2 diabetes (incident)	seq.7193.98	PCDHAC1	coxph	-0.0431977	0.118703	0.715923	1	0	1	0
Disease	Diabetes	Type 2 diabetes (incident)	seq.7194.36	NPTN	coxph	-0.382717	0.116349	0.00100409	1	0	1	0
Disease	Diabetes	Type 2 diabetes (incident)	seq.7195.119	EPHA7	coxph	-0.310113	0.120459	0.0100408	1	0	1	0
Disease	Diabetes	Type 2 diabetes (incident)	seq.7196.21	IFNW1	coxph	-0.176135	0.119963	0.14204	1	0	1	0
Disease	Diabetes	Type 2 diabetes (incident)	seq.7197.2	DNAJC15	coxph	-0.0892885	0.120112	0.457252	1	0	1	0
Disease	Diabetes	Type 2 diabetes (incident)	seq.7198.197	FAM20B	coxph	-0.196129	0.110855	0.0768537	1	0	1	0
Disease	Diabetes	Type 2 diabetes (incident)	seq.7199.3	SYN3	coxph	0.0180815	0.115955	0.876084	1	0	1	0
Disease	Diabetes	Type 2 diabetes (incident)	seq.7200.4	LRFN2	coxph	-0.23888	0.116638	0.0405552	1	0	1	0
Disease	Diabetes	Type 2 diabetes (incident)	seq.7201.5	ISCU	coxph	0.0108114	0.106104	0.91884	1	0	1	0
Disease	Diabetes	Type 2 diabetes (incident)	seq.7202.107	SEMA6C	coxph	0.0385154	0.112431	0.731924	1	0	1	0
Disease	Diabetes	Type 2 diabetes (incident)	seq.7203.125	RFNG	coxph	-0.460563	0.156539	0.00325924	1	0	1	0
Disease	Diabetes	Type 2 diabetes (incident)	seq.7204.1	CEACAM21	coxph	-0.134961	0.11194	0.227948	1	0	1	0
Disease	Diabetes	Type 2 diabetes (incident)	seq.7206.20	FBP1	coxph	0.535156	0.111345	1.53749079966643e-06	0.0112052	1	0.280131	0
Disease	Diabetes	Type 2 diabetes (incident)	seq.7207.4	IK	coxph	0.042343	0.117107	0.717668	1	0	1	0
Disease	Diabetes	Type 2 diabetes (incident)	seq.7208.60	MGAT4C	coxph	0.0145304	0.106315	0.89129	1	0	1	0
Disease	Diabetes	Type 2 diabetes (incident)	seq.7210.25	APLP1	coxph	-0.259009	0.114724	0.023966	1	0	1	0
Disease	Diabetes	Type 2 diabetes (incident)	seq.7211.2	RNASE1	coxph	0.180669	0.135191	0.18142	1	0	1	0
Disease	Diabetes	Type 2 diabetes (incident)	seq.7215.18	CYB5R3	coxph	-0.0565802	0.139281	0.684574	1	0	1	0
Disease	Diabetes	Type 2 diabetes (incident)	seq.7218.87	ATP1B2	coxph	-0.444839	0.116208	0.000129203	0.941631	0	1	0
Disease	Diabetes	Type 2 diabetes (incident)	seq.7219.152	HSPA1A	coxph	0.140476	0.103779	0.175859	1	0	1	0
Disease	Diabetes	Type 2 diabetes (incident)	seq.7221.56	CKAP4	coxph	-0.029793	0.120766	0.80514	1	0	1	0
Disease	Diabetes	Type 2 diabetes (incident)	seq.7223.60	S100A13	coxph	-0.525503	0.116126	6.03213124667881e-06	0.0439622	1	1	0
Disease	Diabetes	Type 2 diabetes (incident)	seq.7224.11	TRAT1	coxph	0.0489106	0.108369	0.651749	1	0	1	0
Disease	Diabetes	Type 2 diabetes (incident)	seq.7225.51	MMGT1	coxph	0.0536684	0.112558	0.6335	1	0	1	0
Disease	Diabetes	Type 2 diabetes (incident)	seq.7227.75	COCH	coxph	-0.025699	0.110243	0.815674	1	0	1	0
Disease	Diabetes	Type 2 diabetes (incident)	seq.7228.2	ST6GALNAC6	coxph	-0.529266	0.11461	3.87475359822464e-06	0.0282392	1	0.70598	0
Disease	Diabetes	Type 2 diabetes (incident)	seq.7231.37	TMPRSS11A	coxph	-0.0939198	0.113534	0.408103	1	0	1	0
Disease	Diabetes	Type 2 diabetes (incident)	seq.7233.73	P2RX6	coxph	0.127641	0.110716	0.248965	1	0	1	0
Disease	Diabetes	Type 2 diabetes (incident)	seq.7234.12	COLGALT2	coxph	-0.128258	0.107443	0.232581	1	0	1	0
Disease	Diabetes	Type 2 diabetes (incident)	seq.7239.9	GSTM1	coxph	-0.213141	0.126126	0.0910459	1	0	1	0
Disease	Diabetes	Type 2 diabetes (incident)	seq.7240.2	MBTPS1	coxph	-0.089856	0.119947	0.453779	1	0	1	0
Disease	Diabetes	Type 2 diabetes (incident)	seq.7241.12	CD247	coxph	-0.0364157	0.113895	0.749173	1	0	1	0
Disease	Diabetes	Type 2 diabetes (incident)	seq.7242.14	VSTM4	coxph	0.1387	0.11671	0.234669	1	0	1	0
Disease	Diabetes	Type 2 diabetes (incident)	seq.7243.8	IFNB1	coxph	0.018541	0.116278	0.873311	1	0	1	0
Disease	Diabetes	Type 2 diabetes (incident)	seq.7244.16	IGFLR1	coxph	-0.150358	0.125209	0.229807	1	0	1	0
Disease	Diabetes	Type 2 diabetes (incident)	seq.7245.2	CELF2	coxph	0.149441	0.110413	0.175903	1	0	1	0
Disease	Diabetes	Type 2 diabetes (incident)	seq.7246.4	FREM2	coxph	0.0808725	0.117765	0.492252	1	0	1	0
Disease	Diabetes	Type 2 diabetes (incident)	seq.7247.1	GORAB	coxph	0.0353693	0.105675	0.737853	1	0	1	0
Disease	Diabetes	Type 2 diabetes (incident)	seq.7249.307	BCL2L10	coxph	-0.315363	0.136231	0.0206179	1	0	1	0
Disease	Diabetes	Type 2 diabetes (incident)	seq.7249.37	BCL2L10	coxph	0.131812	0.105304	0.210667	1	0	1	0
Disease	Diabetes	Type 2 diabetes (incident)	seq.7251.64	C1QTNF3	coxph	0.0180969	0.118505	0.878627	1	0	1	0
Disease	Diabetes	Type 2 diabetes (incident)	seq.7253.6	QKI	coxph	0.0935914	0.100165	0.350112	1	0	1	0
Disease	Diabetes	Type 2 diabetes (incident)	seq.7257.18	PTH2	coxph	-0.169185	0.123291	0.169988	1	0	1	0
Disease	Diabetes	Type 2 diabetes (incident)	seq.7258.5	PRG2	coxph	-0.281106	0.116337	0.0156783	1	0	1	0
Disease	Diabetes	Type 2 diabetes (incident)	seq.7262.191	CHST14	coxph	-0.2247	0.124932	0.0720855	1	0	1	0
Disease	Diabetes	Type 2 diabetes (incident)	seq.7265.32	OSTN	coxph	-0.0601779	0.105599	0.568763	1	0	1	0
Disease	Diabetes	Type 2 diabetes (incident)	seq.7266.4	SERPINA9	coxph	-0.133564	0.11271	0.236008	1	0	1	0
Disease	Diabetes	Type 2 diabetes (incident)	seq.7267.2	SPTLC2	coxph	-0.103227	0.116434	0.375312	1	0	1	0
Disease	Diabetes	Type 2 diabetes (incident)	seq.7268.12	IFNA4	coxph	-0.100288	0.132868	0.450369	1	0	1	0
Disease	Diabetes	Type 2 diabetes (incident)	seq.7551.33	LRRC32	coxph	-0.191368	0.113635	0.0921696	1	0	1	0
Disease	Diabetes	Type 2 diabetes (incident)	seq.7624.19	ANK2	coxph	-0.0596805	0.116964	0.609878	1	0	1	0
Disease	Diabetes	Type 2 diabetes (incident)	seq.7625.27	YWHAQ	coxph	0.00725456	0.117878	0.950927	1	0	1	0
Disease	Diabetes	Type 2 diabetes (incident)	seq.7628.40	CRELD1	coxph	0.391907	0.116114	0.000737658	1	0	1	0
Disease	Diabetes	Type 2 diabetes (incident)	seq.7638.30	LMAN2	coxph	0.064853	0.112706	0.565009	1	0	1	0
Disease	Diabetes	Type 2 diabetes (incident)	seq.7648.9	MYBPC1	coxph	0.0639567	0.108766	0.556517	1	0	1	0
Disease	Diabetes	Type 2 diabetes (incident)	seq.7655.11	NPPB	coxph	-0.253164	0.123893	0.0410127	1	0	1	0
Disease	Diabetes	Type 2 diabetes (incident)	seq.7660.21	TPM4	coxph	-0.190824	0.107134	0.0748863	1	0	1	0
Disease	Diabetes	Type 2 diabetes (incident)	seq.7693.13	TNFRSF10B	coxph	0.0490849	0.125924	0.696686	1	0	1	0
Disease	Diabetes	Type 2 diabetes (incident)	seq.7695.106	SQSTM1	coxph	0.193176	0.132422	0.144624	1	0	1	0
Disease	Diabetes	Type 2 diabetes (incident)	seq.7696.3	NBR1	coxph	-0.0103356	0.114877	0.92831	1	0	1	0
Disease	Diabetes	Type 2 diabetes (incident)	seq.7713.102	FMR1	coxph	0.265327	0.109948	0.0158133	1	0	1	0
Disease	Diabetes	Type 2 diabetes (incident)	seq.7713.50	FMR1	coxph	-0.104945	0.114291	0.358502	1	0	1	0
Disease	Diabetes	Type 2 diabetes (incident)	seq.7717.95	CFTR	coxph	-0.0107181	0.110447	0.922692	1	0	1	0
Disease	Diabetes	Type 2 diabetes (incident)	seq.7721.81	FMR1	coxph	0.139674	0.115763	0.227605	1	0	1	0
Disease	Diabetes	Type 2 diabetes (incident)	seq.7732.45	VAMP4	coxph	-0.199454	0.126274	0.114214	1	0	1	0
Disease	Diabetes	Type 2 diabetes (incident)	seq.7735.17	SERPINF1	coxph	0.590076	0.121355	1.15983398313239e-06	0.00845287	1	0.211322	0
Disease	Diabetes	Type 2 diabetes (incident)	seq.7736.28	OPALIN	coxph	0.0558847	0.115088	0.627262	1	0	1	0
Disease	Diabetes	Type 2 diabetes (incident)	seq.7737.76	ITGB6	coxph	-0.212416	0.125191	0.0897484	1	0	1	0
Disease	Diabetes	Type 2 diabetes (incident)	seq.7738.299	STX2	coxph	0.20283	0.11534	0.0786569	1	0	1	0
Disease	Diabetes	Type 2 diabetes (incident)	seq.7740.33	FATE1	coxph	0.278206	0.110671	0.0119432	1	0	1	0
Disease	Diabetes	Type 2 diabetes (incident)	seq.7741.111	RTF1	coxph	0.148516	0.109955	0.176794	1	0	1	0
Disease	Diabetes	Type 2 diabetes (incident)	seq.7742.11	RNF148	coxph	-0.166355	0.115063	0.148242	1	0	1	0
Disease	Diabetes	Type 2 diabetes (incident)	seq.7743.5	TIMM50	coxph	0.274828	0.1043	0.00841448	1	0	1	0
Disease	Diabetes	Type 2 diabetes (incident)	seq.7744.10	LRP12	coxph	-0.0978161	0.112244	0.383502	1	0	1	0
Disease	Diabetes	Type 2 diabetes (incident)	seq.7745.3	CISD1	coxph	0.0750729	0.111775	0.501811	1	0	1	0
Disease	Diabetes	Type 2 diabetes (incident)	seq.7747.47	NDUFB11	coxph	0.26493	0.126034	0.035549	1	0	1	0
Disease	Diabetes	Type 2 diabetes (incident)	seq.7748.11	NDUFV2	coxph	0.35435	0.103705	0.00063339	1	0	1	0
Disease	Diabetes	Type 2 diabetes (incident)	seq.7751.121	SFRP2	coxph	0.234514	0.118473	0.0477631	1	0	1	0
Disease	Diabetes	Type 2 diabetes (incident)	seq.7752.31	CLEC4D	coxph	0.181813	0.118714	0.12564	1	0	1	0
Disease	Diabetes	Type 2 diabetes (incident)	seq.7753.21	HTATIP2	coxph	-0.135514	0.109701	0.216717	1	0	1	0
Disease	Diabetes	Type 2 diabetes (incident)	seq.7754.11	JAG1	coxph	0.0367249	0.108993	0.736156	1	0	1	0
Disease	Diabetes	Type 2 diabetes (incident)	seq.7755.37	ITGB5	coxph	0.0567512	0.114178	0.61916	1	0	1	0
Disease	Diabetes	Type 2 diabetes (incident)	seq.7756.37	KLRF1	coxph	0.404422	0.104292	0.000105407	0.768209	0	1	0
Disease	Diabetes	Type 2 diabetes (incident)	seq.7757.5	HLA-DQA2	coxph	0.038648	0.110688	0.726968	1	0	1	0
Disease	Diabetes	Type 2 diabetes (incident)	seq.7758.217	RNF215	coxph	-0.11039	0.114333	0.33429	1	0	1	0
Disease	Diabetes	Type 2 diabetes (incident)	seq.7761.125	CHKB	coxph	0.0365879	0.111808	0.743487	1	0	1	0
Disease	Diabetes	Type 2 diabetes (incident)	seq.7762.30	SNN	coxph	0.115746	0.11021	0.293612	1	0	1	0
Disease	Diabetes	Type 2 diabetes (incident)	seq.7763.25	CDH11	coxph	-0.00739531	0.118216	0.950119	1	0	1	0
Disease	Diabetes	Type 2 diabetes (incident)	seq.7765.15	ITM2A	coxph	0.202801	0.128924	0.115712	1	0	1	0
Disease	Diabetes	Type 2 diabetes (incident)	seq.7766.25	ZP4	coxph	0.0328516	0.116853	0.778606	1	0	1	0
Disease	Diabetes	Type 2 diabetes (incident)	seq.7767.1	CLPSL2	coxph	0.16842	0.130418	0.19657	1	0	1	0
Disease	Diabetes	Type 2 diabetes (incident)	seq.7768.10	CPM	coxph	0.371061	0.128016	0.00374888	1	0	1	0
Disease	Diabetes	Type 2 diabetes (incident)	seq.7769.29	SH3BP2	coxph	-0.111	0.114461	0.332164	1	0	1	0
Disease	Diabetes	Type 2 diabetes (incident)	seq.7770.25	NFU1	coxph	-0.0729259	0.107396	0.497114	1	0	1	0
Disease	Diabetes	Type 2 diabetes (incident)	seq.7773.20	KIR2DL2	coxph	0.157401	0.109468	0.150468	1	0	1	0
Disease	Diabetes	Type 2 diabetes (incident)	seq.7775.15	KLK11	coxph	0.268608	0.10078	0.00769249	1	0	1	0
Disease	Diabetes	Type 2 diabetes (incident)	seq.7776.20	UNC5B	coxph	-0.301111	0.133283	0.0238716	1	0	1	0
Disease	Diabetes	Type 2 diabetes (incident)	seq.7778.104	CARD19	coxph	0.261051	0.113624	0.0215897	1	0	1	0
Disease	Diabetes	Type 2 diabetes (incident)	seq.7779.86	CHST11	coxph	0.0814255	0.124689	0.513737	1	0	1	0
Disease	Diabetes	Type 2 diabetes (incident)	seq.7780.34	MZB1	coxph	0.250366	0.104832	0.016928	1	0	1	0
Disease	Diabetes	Type 2 diabetes (incident)	seq.7782.34	EDDM3B	coxph	-0.146243	0.114104	0.199959	1	0	1	0
Disease	Diabetes	Type 2 diabetes (incident)	seq.7784.1	KNG1	coxph	0.571233	0.11388	5.27381443346857e-07	0.00384356	1	0.0960889	0
Disease	Diabetes	Type 2 diabetes (incident)	seq.7785.1	EFNB3	coxph	0.101454	0.127599	0.426553	1	0	1	0
Disease	Diabetes	Type 2 diabetes (incident)	seq.7786.83	CLEC2B	coxph	0.0814497	0.109054	0.45514	1	0	1	0
Disease	Diabetes	Type 2 diabetes (incident)	seq.7787.25	LILRA5	coxph	0.156563	0.112276	0.16318	1	0	1	0
Disease	Diabetes	Type 2 diabetes (incident)	seq.7788.1	ATP5PF	coxph	0.0757774	0.109527	0.489027	1	0	1	0
Disease	Diabetes	Type 2 diabetes (incident)	seq.7789.182	PRDX4	coxph	0.0642209	0.110486	0.561067	1	0	1	0
Disease	Diabetes	Type 2 diabetes (incident)	seq.7790.21	LIF	coxph	0.30461	0.112964	0.00700669	1	0	1	0
Disease	Diabetes	Type 2 diabetes (incident)	seq.7792.58	CCDC90B	coxph	0.0929097	0.117983	0.430999	1	0	1	0
Disease	Diabetes	Type 2 diabetes (incident)	seq.7795.14	KLRC3	coxph	0.0581984	0.1134	0.607804	1	0	1	0
Disease	Diabetes	Type 2 diabetes (incident)	seq.7796.10	CD79A	coxph	-0.0611849	0.125748	0.626563	1	0	1	0
Disease	Diabetes	Type 2 diabetes (incident)	seq.7797.11	CCDC167	coxph	0.158523	0.116661	0.174196	1	0	1	0
Disease	Diabetes	Type 2 diabetes (incident)	seq.7799.3	KIR2DL5A	coxph	-0.0558174	0.113823	0.623859	1	0	1	0
Disease	Diabetes	Type 2 diabetes (incident)	seq.7803.4	CHST1	coxph	0.290462	0.110955	0.0088488	1	0	1	0
Disease	Diabetes	Type 2 diabetes (incident)	seq.7805.52	GOSR1	coxph	0.286977	0.124602	0.0212701	1	0	1	0
Disease	Diabetes	Type 2 diabetes (incident)	seq.7806.33	B4GALT7	coxph	-0.16841	0.108325	0.120024	1	0	1	0
Disease	Diabetes	Type 2 diabetes (incident)	seq.7808.5	GLCE	coxph	-0.0438209	0.108017	0.684975	1	0	1	0
Disease	Diabetes	Type 2 diabetes (incident)	seq.7809.22	SPATA9	coxph	-0.158322	0.108931	0.146108	1	0	1	0
Disease	Diabetes	Type 2 diabetes (incident)	seq.7810.20	C1QTNF5	coxph	0.13201	0.114139	0.247447	1	0	1	0
Disease	Diabetes	Type 2 diabetes (incident)	seq.7812.11	S100A9	coxph	0.28449	0.122232	0.0199407	1	0	1	0
Disease	Diabetes	Type 2 diabetes (incident)	seq.7813.6	ALPP	coxph	-0.145481	0.110823	0.18927	1	0	1	0
Disease	Diabetes	Type 2 diabetes (incident)	seq.7815.49	IGFBPL1	coxph	0.247126	0.118345	0.036781	1	0	1	0
Disease	Diabetes	Type 2 diabetes (incident)	seq.7818.101	GBP6	coxph	0.364064	0.110904	0.00102817	1	0	1	0
Disease	Diabetes	Type 2 diabetes (incident)	seq.7821.6	C1D	coxph	0.200527	0.110253	0.0689437	1	0	1	0
Disease	Diabetes	Type 2 diabetes (incident)	seq.7822.11	PLAAT2	coxph	-0.0529123	0.119214	0.657155	1	0	1	0
Disease	Diabetes	Type 2 diabetes (incident)	seq.7823.22	ST6GALNAC2	coxph	0.32572	0.11745	0.0055497	1	0	1	0
Disease	Diabetes	Type 2 diabetes (incident)	seq.7824.88	MSRB3	coxph	-0.052013	0.109926	0.636098	1	0	1	0
Disease	Diabetes	Type 2 diabetes (incident)	seq.7825.7	ABHD12	coxph	0.217533	0.105738	0.0396592	1	0	1	0
Disease	Diabetes	Type 2 diabetes (incident)	seq.7826.1	DCLK3	coxph	-0.0818248	0.109627	0.455432	1	0	1	0
Disease	Diabetes	Type 2 diabetes (incident)	seq.7827.20	ADAM32	coxph	-0.148376	0.109799	0.176584	1	0	1	0
Disease	Diabetes	Type 2 diabetes (incident)	seq.7831.39	RBP4	coxph	0.0969175	0.128707	0.451443	1	0	1	0
Disease	Diabetes	Type 2 diabetes (incident)	seq.7832.181	PDIA3	coxph	0.450924	0.109045	3.546210272475e-05	0.258448	0	1	0
Disease	Diabetes	Type 2 diabetes (incident)	seq.7835.2	BNIP3L	coxph	-0.1945	0.108457	0.0729191	1	0	1	0
Disease	Diabetes	Type 2 diabetes (incident)	seq.7838.27	SMR3A	coxph	0.171948	0.117639	0.143836	1	0	1	0
Disease	Diabetes	Type 2 diabetes (incident)	seq.7839.99	TAFA3	coxph	-0.327871	0.123114	0.00774118	1	0	1	0
Disease	Diabetes	Type 2 diabetes (incident)	seq.7840.64	LGMN	coxph	-0.0328243	0.102647	0.749137	1	0	1	0
Disease	Diabetes	Type 2 diabetes (incident)	seq.7841.84	ESAM	coxph	-0.3455	0.126951	0.00649838	1	0	1	0
Disease	Diabetes	Type 2 diabetes (incident)	seq.7842.52	SERF1A	coxph	0.252124	0.114739	0.0279943	1	0	1	0
Disease	Diabetes	Type 2 diabetes (incident)	seq.7846.44	PSG11	coxph	0.0805844	0.107136	0.451949	1	0	1	0
Disease	Diabetes	Type 2 diabetes (incident)	seq.7849.3	QPCT	coxph	0.199118	0.108432	0.0663085	1	0	1	0
Disease	Diabetes	Type 2 diabetes (incident)	seq.7850.1	COX4I2	coxph	0.352144	0.126674	0.00543732	1	0	1	0
Disease	Diabetes	Type 2 diabetes (incident)	seq.7851.30	ANKRD46	coxph	0.126509	0.1107	0.253116	1	0	1	0
Disease	Diabetes	Type 2 diabetes (incident)	seq.7852.9	MTIF3	coxph	0.0415058	0.106132	0.695741	1	0	1	0
Disease	Diabetes	Type 2 diabetes (incident)	seq.7853.19	SCO1	coxph	-0.516639	0.125508	3.84847076588395e-05	0.280477	0	1	0
Disease	Diabetes	Type 2 diabetes (incident)	seq.7854.38	NCR3LG1	coxph	-0.03272	0.110192	0.766515	1	0	1	0
Disease	Diabetes	Type 2 diabetes (incident)	seq.7856.51	FAM151A	coxph	0.031625	0.114183	0.781806	1	0	1	0
Disease	Diabetes	Type 2 diabetes (incident)	seq.7857.22	NTS	coxph	-0.000727041	0.107917	0.994625	1	0	1	0
Disease	Diabetes	Type 2 diabetes (incident)	seq.7859.21	PCDHGC3	coxph	0.318007	0.112972	0.00487875	1	0	1	0
Disease	Diabetes	Type 2 diabetes (incident)	seq.7860.9	HERC4	coxph	0.0480256	0.121675	0.693061	1	0	1	0
Disease	Diabetes	Type 2 diabetes (incident)	seq.7861.9	ROR2	coxph	-0.201562	0.131715	0.125945	1	0	1	0
Disease	Diabetes	Type 2 diabetes (incident)	seq.7863.50	PGRMC1	coxph	-0.104174	0.129383	0.420726	1	0	1	0
Disease	Diabetes	Type 2 diabetes (incident)	seq.7864.3	SIGLEC8	coxph	0.216967	0.112208	0.0531605	1	0	1	0
Disease	Diabetes	Type 2 diabetes (incident)	seq.7865.126	PLAAT3	coxph	0.119448	0.105343	0.256835	1	0	1	0
Disease	Diabetes	Type 2 diabetes (incident)	seq.7866.11	DNAJC30	coxph	0.0589199	0.10523	0.575538	1	0	1	0
Disease	Diabetes	Type 2 diabetes (incident)	seq.7867.154	ST6GALNAC1	coxph	0.271619	0.118221	0.0215876	1	0	1	0
Disease	Diabetes	Type 2 diabetes (incident)	seq.7870.8	CNDP1	coxph	0.112044	0.110422	0.310252	1	0	1	0
Disease	Diabetes	Type 2 diabetes (incident)	seq.7871.16	TMEM132A	coxph	-0.264788	0.119422	0.0266055	1	0	1	0
Disease	Diabetes	Type 2 diabetes (incident)	seq.7873.32	TSSK2	coxph	-0.0674732	0.113685	0.552841	1	0	1	0
Disease	Diabetes	Type 2 diabetes (incident)	seq.7875.86	PLEK	coxph	-0.155977	0.109919	0.155894	1	0	1	0
Disease	Diabetes	Type 2 diabetes (incident)	seq.7878.2	SEC61B	coxph	0.304249	0.10397	0.00343013	1	0	1	0
Disease	Diabetes	Type 2 diabetes (incident)	seq.7879.12	CYP3A4	coxph	0.176443	0.12007	0.141697	1	0	1	0
Disease	Diabetes	Type 2 diabetes (incident)	seq.7880.9	PSMA1	coxph	0.359481	0.113497	0.00153852	1	0	1	0
Disease	Diabetes	Type 2 diabetes (incident)	seq.7881.244	PARP16	coxph	0.0869322	0.120702	0.471389	1	0	1	0
Disease	Diabetes	Type 2 diabetes (incident)	seq.7882.31	SLAMF7	coxph	0.328859	0.116239	0.0046669	1	0	1	0
Disease	Diabetes	Type 2 diabetes (incident)	seq.7884.15	DDR2	coxph	0.0918625	0.113055	0.416477	1	0	1	0
Disease	Diabetes	Type 2 diabetes (incident)	seq.7885.17	CFHR5	coxph	-0.320324	0.109783	0.00352529	1	0	1	0
Disease	Diabetes	Type 2 diabetes (incident)	seq.7886.26	SPTLC1	coxph	0.244699	0.102294	0.0167519	1	0	1	0
Disease	Diabetes	Type 2 diabetes (incident)	seq.7887.57	COX5B	coxph	-0.245346	0.125574	0.0507262	1	0	1	0
Disease	Diabetes	Type 2 diabetes (incident)	seq.7888.58	COA3	coxph	0.254679	0.126319	0.0437838	1	0	1	0
Disease	Diabetes	Type 2 diabetes (incident)	seq.7890.68	DPP10	coxph	-0.0278115	0.114893	0.808731	1	0	1	0
Disease	Diabetes	Type 2 diabetes (incident)	seq.7891.45	UGT1A6	coxph	0.119866	0.105622	0.256433	1	0	1	0
Disease	Diabetes	Type 2 diabetes (incident)	seq.7892.132	FAM234B	coxph	0.191518	0.104238	0.0661626	1	0	1	0
Disease	Diabetes	Type 2 diabetes (incident)	seq.7893.19	OLR1	coxph	0.195897	0.107017	0.0671703	1	0	1	0
Disease	Diabetes	Type 2 diabetes (incident)	seq.7894.155	FGF3	coxph	0.201501	0.116394	0.0834165	1	0	1	0
Disease	Diabetes	Type 2 diabetes (incident)	seq.7895.108	MRAP	coxph	0.112269	0.119011	0.3455	1	0	1	0
Disease	Diabetes	Type 2 diabetes (incident)	seq.7897.75	DLG3	coxph	0.16072	0.112471	0.153007	1	0	1	0
Disease	Diabetes	Type 2 diabetes (incident)	seq.7898.29	MDM1	coxph	0.0893007	0.117535	0.447387	1	0	1	0
Disease	Diabetes	Type 2 diabetes (incident)	seq.7903.18	VAMP3	coxph	0.206306	0.0967826	0.0330358	1	0	1	0
Disease	Diabetes	Type 2 diabetes (incident)	seq.7905.30	HP	coxph	-0.0147084	0.106671	0.890331	1	0	1	0
Disease	Diabetes	Type 2 diabetes (incident)	seq.7909.37	SHBG	coxph	-0.551405	0.119538	3.97276325664356e-06	0.0289535	1	0.723837	0
Disease	Diabetes	Type 2 diabetes (incident)	seq.7910.41	LRFN1	coxph	0.163986	0.125427	0.191071	1	0	1	0
Disease	Diabetes	Type 2 diabetes (incident)	seq.7911.29	SCN4B	coxph	0.199611	0.114062	0.080116	1	0	1	0
Disease	Diabetes	Type 2 diabetes (incident)	seq.7915.31	APLP2	coxph	-0.178253	0.118659	0.133038	1	0	1	0
Disease	Diabetes	Type 2 diabetes (incident)	seq.7916.10	S100A7	coxph	-0.273796	0.121269	0.0239606	1	0	1	0
Disease	Diabetes	Type 2 diabetes (incident)	seq.7917.17	CPD	coxph	0.232463	0.107803	0.0310559	1	0	1	0
Disease	Diabetes	Type 2 diabetes (incident)	seq.7918.114	AMY1A	coxph	-0.0276539	0.109287	0.800238	1	0	1	0
Disease	Diabetes	Type 2 diabetes (incident)	seq.7919.278	FAM3D	coxph	0.285296	0.112152	0.0109645	1	0	1	0
Disease	Diabetes	Type 2 diabetes (incident)	seq.7920.30	ST8SIA2	coxph	0.0782669	0.104188	0.452526	1	0	1	0
Disease	Diabetes	Type 2 diabetes (incident)	seq.7921.65	FJX1	coxph	0.101574	0.11255	0.366802	1	0	1	0
Disease	Diabetes	Type 2 diabetes (incident)	seq.7922.5	ADM	coxph	0.0430212	0.115082	0.708531	1	0	1	0
Disease	Diabetes	Type 2 diabetes (incident)	seq.7923.41	SEMA4C	coxph	-0.222864	0.112734	0.0480526	1	0	1	0
Disease	Diabetes	Type 2 diabetes (incident)	seq.7924.7	CD3G	coxph	-0.418762	0.156509	0.00745856	1	0	1	0
Disease	Diabetes	Type 2 diabetes (incident)	seq.7925.18	SMCO2	coxph	0.277697	0.104485	0.00786599	1	0	1	0
Disease	Diabetes	Type 2 diabetes (incident)	seq.7926.13	SPINT3	coxph	-0.112797	0.155152	0.46722	1	0	1	0
Disease	Diabetes	Type 2 diabetes (incident)	seq.7927.16	ST6GALNAC5	coxph	-0.0647227	0.107205	0.546024	1	0	1	0
Disease	Diabetes	Type 2 diabetes (incident)	seq.7928.183	TPST1	coxph	0.144553	0.107772	0.179828	1	0	1	0
Disease	Diabetes	Type 2 diabetes (incident)	seq.7930.3	EXOSC1	coxph	-0.0750904	0.126537	0.552897	1	0	1	0
Disease	Diabetes	Type 2 diabetes (incident)	seq.7932.23	SYT8	coxph	-0.0891201	0.109197	0.414422	1	0	1	0
Disease	Diabetes	Type 2 diabetes (incident)	seq.7933.75	ADAM22	coxph	-0.367596	0.113751	0.00123103	1	0	1	0
Disease	Diabetes	Type 2 diabetes (incident)	seq.7934.11	NDRG4	coxph	0.0905754	0.125954	0.472069	1	0	1	0
Disease	Diabetes	Type 2 diabetes (incident)	seq.7935.26	LARGE1	coxph	0.0291421	0.108582	0.788401	1	0	1	0
Disease	Diabetes	Type 2 diabetes (incident)	seq.7939.1	SLC66A1L	coxph	0.132041	0.112795	0.241751	1	0	1	0
Disease	Diabetes	Type 2 diabetes (incident)	seq.7943.16	CUZD1	coxph	-0.0355416	0.112386	0.751816	1	0	1	0
Disease	Diabetes	Type 2 diabetes (incident)	seq.7944.1	KIR3DL3	coxph	0.100373	0.101107	0.320839	1	0	1	0
Disease	Diabetes	Type 2 diabetes (incident)	seq.7945.10	SEMA6A	coxph	0.0776877	0.114071	0.495844	1	0	1	0
Disease	Diabetes	Type 2 diabetes (incident)	seq.7947.19	TEPSIN	coxph	-0.102848	0.121784	0.398382	1	0	1	0
Disease	Diabetes	Type 2 diabetes (incident)	seq.7948.129	GLTPD2	coxph	0.55443	0.124571	8.55865642000355e-06	0.0623755	0	1	0
Disease	Diabetes	Type 2 diabetes (incident)	seq.7950.142	BTNL9	coxph	0.210344	0.1069	0.0491055	1	0	1	0
Disease	Diabetes	Type 2 diabetes (incident)	seq.7951.146	FCRL2	coxph	-0.140188	0.114571	0.221107	1	0	1	0
Disease	Diabetes	Type 2 diabetes (incident)	seq.7952.2	VTI1A	coxph	0.213979	0.0956792	0.025324	1	0	1	0
Disease	Diabetes	Type 2 diabetes (incident)	seq.7953.20	SLAMF1	coxph	0.122807	0.116469	0.291692	1	0	1	0
Disease	Diabetes	Type 2 diabetes (incident)	seq.7955.195	ITIH1	coxph	0.0221678	0.109834	0.84005	1	0	1	0
Disease	Diabetes	Type 2 diabetes (incident)	seq.7956.11	MICOS10	coxph	-0.0216007	0.106088	0.838658	1	0	1	0
Disease	Diabetes	Type 2 diabetes (incident)	seq.7957.2	SCG3	coxph	-0.346723	0.118769	0.00350816	1	0	1	0
Disease	Diabetes	Type 2 diabetes (incident)	seq.7958.15	KIRREL2	coxph	0.185131	0.109426	0.0906756	1	0	1	0
Disease	Diabetes	Type 2 diabetes (incident)	seq.7959.34	CDH7	coxph	-0.140033	0.108995	0.198873	1	0	1	0
Disease	Diabetes	Type 2 diabetes (incident)	seq.7960.53	POTEG	coxph	0.0657075	0.111673	0.556269	1	0	1	0
Disease	Diabetes	Type 2 diabetes (incident)	seq.7962.11	SPINK8	coxph	0.0163003	0.120377	0.892287	1	0	1	0
Disease	Diabetes	Type 2 diabetes (incident)	seq.7965.25	HBQ1	coxph	0.245457	0.111883	0.0282445	1	0	1	0
Disease	Diabetes	Type 2 diabetes (incident)	seq.7967.38	POTEM	coxph	0.0912991	0.108064	0.398187	1	0	1	0
Disease	Diabetes	Type 2 diabetes (incident)	seq.7968.15	CRTAM	coxph	-0.164059	0.10908	0.132578	1	0	1	0
Disease	Diabetes	Type 2 diabetes (incident)	seq.7969.163	WFDC11	coxph	0.0624368	0.106364	0.557196	1	0	1	0
Disease	Diabetes	Type 2 diabetes (incident)	seq.7970.315	ART3	coxph	-0.658991	0.125649	1.56547327283578e-07	0.00114092	1	0.0285229	1
Disease	Diabetes	Type 2 diabetes (incident)	seq.7975.97	UNC5A	coxph	0.00159161	0.108626	0.98831	1	0	1	0
Disease	Diabetes	Type 2 diabetes (incident)	seq.7976.19	FRRS1L	coxph	0.0397188	0.104629	0.704232	1	0	1	0
Disease	Diabetes	Type 2 diabetes (incident)	seq.7980.72	B3GNT2	coxph	0.165009	0.120348	0.170345	1	0	1	0
Disease	Diabetes	Type 2 diabetes (incident)	seq.7981.230	B3GALT6	coxph	-0.476094	0.141494	0.000766097	1	0	1	0
Disease	Diabetes	Type 2 diabetes (incident)	seq.7982.10	MRPL32	coxph	-0.192736	0.135002	0.153393	1	0	1	0
Disease	Diabetes	Type 2 diabetes (incident)	seq.7983.1	PCDHGC5	coxph	0.283925	0.111149	0.0106352	1	0	1	0
Disease	Diabetes	Type 2 diabetes (incident)	seq.7986.98	NAALAD2	coxph	-0.180372	0.108522	0.096498	1	0	1	0
Disease	Diabetes	Type 2 diabetes (incident)	seq.7989.5	C1orf226	coxph	-0.0285828	0.106954	0.789281	1	0	1	0
Disease	Diabetes	Type 2 diabetes (incident)	seq.7991.54	IQCF1	coxph	0.114411	0.124811	0.359315	1	0	1	0
Disease	Diabetes	Type 2 diabetes (incident)	seq.7993.23	ASTL	coxph	0.218632	0.114538	0.0562859	1	0	1	0
Disease	Diabetes	Type 2 diabetes (incident)	seq.7994.41	ERO1B	coxph	0.237768	0.104152	0.0224369	1	0	1	0
Disease	Diabetes	Type 2 diabetes (incident)	seq.7995.16	None	coxph	0.0369653	0.115716	0.749387	1	0	1	0
Disease	Diabetes	Type 2 diabetes (incident)	seq.7997.118	DOC2B	coxph	-0.17869	0.118656	0.132079	1	0	1	0
Disease	Diabetes	Type 2 diabetes (incident)	seq.7999.23	ENTPD1	coxph	0.034707	0.108852	0.749843	1	0	1	0
Disease	Diabetes	Type 2 diabetes (incident)	seq.8000.17	KIR2DL5A	coxph	0.017134	0.105336	0.870785	1	0	1	0
Disease	Diabetes	Type 2 diabetes (incident)	seq.8002.27	TMPRSS5	coxph	0.175754	0.122828	0.152462	1	0	1	0
Disease	Diabetes	Type 2 diabetes (incident)	seq.8003.57	LGI3	coxph	0.115331	0.108361	0.287184	1	0	1	0
Disease	Diabetes	Type 2 diabetes (incident)	seq.8004.15	GAPDHS	coxph	-0.0975264	0.115895	0.400062	1	0	1	0
Disease	Diabetes	Type 2 diabetes (incident)	seq.8005.1	MXRA7	coxph	-0.211832	0.124949	0.0900083	1	0	1	0
Disease	Diabetes	Type 2 diabetes (incident)	seq.8006.12	DNAJB12	coxph	-0.147017	0.135243	0.277011	1	0	1	0
Disease	Diabetes	Type 2 diabetes (incident)	seq.8007.19	CTSB	coxph	-0.381979	0.115998	0.000991295	1	0	1	0
Disease	Diabetes	Type 2 diabetes (incident)	seq.8008.28	HRK	coxph	0.260345	0.120486	0.0307114	1	0	1	0
Disease	Diabetes	Type 2 diabetes (incident)	seq.8009.121	SURF1	coxph	-0.15393	0.112817	0.172434	1	0	1	0
Disease	Diabetes	Type 2 diabetes (incident)	seq.8011.96	ACP7	coxph	0.0272947	0.107635	0.799816	1	0	1	0
Disease	Diabetes	Type 2 diabetes (incident)	seq.8013.9	LMAN2L	coxph	-0.0447812	0.112153	0.689681	1	0	1	0
Disease	Diabetes	Type 2 diabetes (incident)	seq.8014.359	MANEA	coxph	0.0793281	0.124939	0.525471	1	0	1	0
Disease	Diabetes	Type 2 diabetes (incident)	seq.8016.19	DNAJC4	coxph	0.191026	0.0958513	0.0462685	1	0	1	0
Disease	Diabetes	Type 2 diabetes (incident)	seq.8017.23	FOXRED1	coxph	0.190752	0.118551	0.107611	1	0	1	0
Disease	Diabetes	Type 2 diabetes (incident)	seq.8018.43	VSIG2	coxph	-0.192009	0.108777	0.0775373	1	0	1	0
Disease	Diabetes	Type 2 diabetes (incident)	seq.8019.73	STMN3	coxph	0.177029	0.099751	0.0759456	1	0	1	0
Disease	Diabetes	Type 2 diabetes (incident)	seq.8021.59	MRPL14	coxph	-0.133592	0.110435	0.2264	1	0	1	0
Disease	Diabetes	Type 2 diabetes (incident)	seq.8024.64	TPST2	coxph	0.35788	0.11782	0.00238536	1	0	1	0
Disease	Diabetes	Type 2 diabetes (incident)	seq.8028.22	SPINK5	coxph	-0.59569	0.123856	1.51293106253779e-06	0.0110262	1	0.275656	0
Disease	Diabetes	Type 2 diabetes (incident)	seq.8032.23	MCCD1	coxph	-0.0985809	0.11147	0.376496	1	0	1	0
Disease	Diabetes	Type 2 diabetes (incident)	seq.8033.1	DNAJC18	coxph	-0.0403095	0.111093	0.716721	1	0	1	0
Disease	Diabetes	Type 2 diabetes (incident)	seq.8034.6	DRGX	coxph	0.096858	0.110289	0.379826	1	0	1	0
Disease	Diabetes	Type 2 diabetes (incident)	seq.8035.6	C1orf198	coxph	0.161499	0.099889	0.105925	1	0	1	0
Disease	Diabetes	Type 2 diabetes (incident)	seq.8036.75	FSHB	coxph	0.163459	0.1092	0.134424	1	0	1	0
Disease	Diabetes	Type 2 diabetes (incident)	seq.8037.53	DNAJB14	coxph	0.0778044	0.127795	0.542641	1	0	1	0
Disease	Diabetes	Type 2 diabetes (incident)	seq.8038.41	NSDHL	coxph	0.142579	0.107605	0.185164	1	0	1	0
Disease	Diabetes	Type 2 diabetes (incident)	seq.8039.41	FAM177A1	coxph	-0.254359	0.110754	0.0216403	1	0	1	0
Disease	Diabetes	Type 2 diabetes (incident)	seq.8040.9	LEMD1	coxph	0.0886466	0.124173	0.475291	1	0	1	0
Disease	Diabetes	Type 2 diabetes (incident)	seq.8042.88	SPINK9	coxph	-0.506965	0.109399	3.58540435547004e-06	0.0261304	1	0.653261	0
Disease	Diabetes	Type 2 diabetes (incident)	seq.8043.153	COMP	coxph	0.208333	0.114737	0.0694113	1	0	1	0
Disease	Diabetes	Type 2 diabetes (incident)	seq.8044.90	XG	coxph	-0.0708088	0.114576	0.536569	1	0	1	0
Disease	Diabetes	Type 2 diabetes (incident)	seq.8045.3	KIR3DL3	coxph	0.15037	0.107696	0.162639	1	0	1	0
Disease	Diabetes	Type 2 diabetes (incident)	seq.8046.9	LGALS1	coxph	0.0596342	0.110706	0.590113	1	0	1	0
Disease	Diabetes	Type 2 diabetes (incident)	seq.8048.9	FTMT	coxph	0.0849792	0.109352	0.437091	1	0	1	0
Disease	Diabetes	Type 2 diabetes (incident)	seq.8051.10	AGGF1	coxph	0.010191	0.11288	0.928063	1	0	1	0
Disease	Diabetes	Type 2 diabetes (incident)	seq.8052.115	NLGN1	coxph	0.130091	0.119343	0.275685	1	0	1	0
Disease	Diabetes	Type 2 diabetes (incident)	seq.8053.16	DNAJB14	coxph	0.0589218	0.108921	0.588536	1	0	1	0
Disease	Diabetes	Type 2 diabetes (incident)	seq.8055.33	DGCR2	coxph	0.130629	0.107892	0.225997	1	0	1	0
Disease	Diabetes	Type 2 diabetes (incident)	seq.8059.1	THPO	coxph	-0.376992	0.128519	0.00335314	1	0	1	0
Disease	Diabetes	Type 2 diabetes (incident)	seq.8060.7	NRG2	coxph	0.0396837	0.105936	0.707957	1	0	1	0
Disease	Diabetes	Type 2 diabetes (incident)	seq.8061.102	FAM171B	coxph	-0.151067	0.117294	0.197768	1	0	1	0
Disease	Diabetes	Type 2 diabetes (incident)	seq.8062.15	EVA1B	coxph	-0.00937268	0.109918	0.932047	1	0	1	0
Disease	Diabetes	Type 2 diabetes (incident)	seq.8064.125	PVR	coxph	-0.0366669	0.112785	0.745103	1	0	1	0
Disease	Diabetes	Type 2 diabetes (incident)	seq.8065.245	PATE4	coxph	-0.124184	0.121797	0.30792	1	0	1	0
Disease	Diabetes	Type 2 diabetes (incident)	seq.8066.38	SYT9	coxph	0.283325	0.109646	0.009766	1	0	1	0
Disease	Diabetes	Type 2 diabetes (incident)	seq.8067.21	KCNE3	coxph	0.0903325	0.106194	0.394972	1	0	1	0
Disease	Diabetes	Type 2 diabetes (incident)	seq.8068.43	MYORG	coxph	0.24626	0.109715	0.0247973	1	0	1	0
Disease	Diabetes	Type 2 diabetes (incident)	seq.8069.85	CD3E	coxph	0.234077	0.126796	0.0648797	1	0	1	0
Disease	Diabetes	Type 2 diabetes (incident)	seq.8070.88	DLG4	coxph	-0.0693502	0.110021	0.528476	1	0	1	0
Disease	Diabetes	Type 2 diabetes (incident)	seq.8071.114	PCDHB7	coxph	0.146349	0.120736	0.22546	1	0	1	0
Disease	Diabetes	Type 2 diabetes (incident)	seq.8073.3	CD84	coxph	0.162798	0.115116	0.157302	1	0	1	0
Disease	Diabetes	Type 2 diabetes (incident)	seq.8074.32	TMEM70	coxph	0.0394838	0.106375	0.710507	1	0	1	0
Disease	Diabetes	Type 2 diabetes (incident)	seq.8076.4	SPACA3	coxph	0.270615	0.103486	0.00892302	1	0	1	0
Disease	Diabetes	Type 2 diabetes (incident)	seq.8079.39	EID3	coxph	-0.197515	0.123384	0.109418	1	0	1	0
Disease	Diabetes	Type 2 diabetes (incident)	seq.8080.24	MSMP	coxph	-0.304759	0.112956	0.00697538	1	0	1	0
Disease	Diabetes	Type 2 diabetes (incident)	seq.8081.55	PLD5	coxph	-0.252494	0.121735	0.0380677	1	0	1	0
Disease	Diabetes	Type 2 diabetes (incident)	seq.8086.49	ITM2B	coxph	-0.118597	0.12211	0.331435	1	0	1	0
Disease	Diabetes	Type 2 diabetes (incident)	seq.8087.250	RNF13	coxph	-0.0614114	0.111196	0.580757	1	0	1	0
Disease	Diabetes	Type 2 diabetes (incident)	seq.8088.56	C1orf210	coxph	-0.0509926	0.108536	0.638481	1	0	1	0
Disease	Diabetes	Type 2 diabetes (incident)	seq.8089.173	NR4A1	coxph	0.233156	0.0984446	0.0178654	1	0	1	0
Disease	Diabetes	Type 2 diabetes (incident)	seq.8091.16	MASP1	coxph	-0.00537498	0.110707	0.961277	1	0	1	0
Disease	Diabetes	Type 2 diabetes (incident)	seq.8092.29	IL6R	coxph	0.162674	0.108899	0.135226	1	0	1	0
Disease	Diabetes	Type 2 diabetes (incident)	seq.8093.13	MYORG	coxph	-0.199565	0.116411	0.0864723	1	0	1	0
Disease	Diabetes	Type 2 diabetes (incident)	seq.8094.20	CISD2	coxph	0.0809238	0.104217	0.437456	1	0	1	0
Disease	Diabetes	Type 2 diabetes (incident)	seq.8095.213	PPIF	coxph	0.0210111	0.105345	0.841911	1	0	1	0
Disease	Diabetes	Type 2 diabetes (incident)	seq.8097.77	LIPN	coxph	-0.181621	0.10824	0.0933587	1	0	1	0
Disease	Diabetes	Type 2 diabetes (incident)	seq.8098.37	TBXAS1	coxph	-0.154169	0.128919	0.231752	1	0	1	0
Disease	Diabetes	Type 2 diabetes (incident)	seq.8099.42	SPON2	coxph	-0.0803993	0.122692	0.512279	1	0	1	0
Disease	Diabetes	Type 2 diabetes (incident)	seq.8100.15	ADM2	coxph	0.0435548	0.104504	0.676842	1	0	1	0
Disease	Diabetes	Type 2 diabetes (incident)	seq.8102.239	RHEX	coxph	0.136833	0.0993776	0.168542	1	0	1	0
Disease	Diabetes	Type 2 diabetes (incident)	seq.8104.21	IL10RA	coxph	0.0410371	0.111933	0.7139	1	0	1	0
Disease	Diabetes	Type 2 diabetes (incident)	seq.8106.15	SSR1	coxph	0.340107	0.0997554	0.000651028	1	0	1	0
Disease	Diabetes	Type 2 diabetes (incident)	seq.8107.12	TMEM234	coxph	0.157562	0.110918	0.155452	1	0	1	0
Disease	Diabetes	Type 2 diabetes (incident)	seq.8219.14	ZG16	coxph	-0.0545912	0.104489	0.60135	1	0	1	0
Disease	Diabetes	Type 2 diabetes (incident)	seq.8220.15	FAM241B	coxph	-0.0889527	0.110036	0.418863	1	0	1	0
Disease	Diabetes	Type 2 diabetes (incident)	seq.8221.19	MIF	coxph	-0.0488929	0.113882	0.667685	1	0	1	0
Disease	Diabetes	Type 2 diabetes (incident)	seq.8222.49	CDHR3	coxph	-0.14829	0.115957	0.200954	1	0	1	0
Disease	Diabetes	Type 2 diabetes (incident)	seq.8225.86	EPHB2	coxph	0.25395	0.114251	0.0262336	1	0	1	0
Disease	Diabetes	Type 2 diabetes (incident)	seq.8229.1	GXYLT1	coxph	-0.240427	0.106746	0.0243008	1	0	1	0
Disease	Diabetes	Type 2 diabetes (incident)	seq.8231.122	FLT1	coxph	-0.234758	0.11081	0.0341283	1	0	1	0
Disease	Diabetes	Type 2 diabetes (incident)	seq.8232.90	JAML	coxph	0.0671196	0.115799	0.562168	1	0	1	0
Disease	Diabetes	Type 2 diabetes (incident)	seq.8233.2	ITIH5	coxph	-0.0723082	0.111166	0.5154	1	0	1	0
Disease	Diabetes	Type 2 diabetes (incident)	seq.8235.48	CHGB	coxph	-0.553603	0.120489	4.33493183238366e-06	0.031593	1	0.789825	0
Disease	Diabetes	Type 2 diabetes (incident)	seq.8236.8	C18orf32	coxph	0.00684984	0.105216	0.948092	1	0	1	0
Disease	Diabetes	Type 2 diabetes (incident)	seq.8237.56	SOSTDC1	coxph	-0.057684	0.110937	0.603084	1	0	1	0
Disease	Diabetes	Type 2 diabetes (incident)	seq.8239.223	BCHE	coxph	0.0788733	0.11079	0.476517	1	0	1	0
Disease	Diabetes	Type 2 diabetes (incident)	seq.8240.207	GPNMB	coxph	0.20336	0.111958	0.0693091	1	0	1	0
Disease	Diabetes	Type 2 diabetes (incident)	seq.8242.9	CLEC2L	coxph	0.0177375	0.112309	0.874509	1	0	1	0
Disease	Diabetes	Type 2 diabetes (incident)	seq.8243.55	SPINK1	coxph	-0.192064	0.115463	0.0962259	1	0	1	0
Disease	Diabetes	Type 2 diabetes (incident)	seq.8244.16	FUT8	coxph	-0.0886234	0.106235	0.404159	1	0	1	0
Disease	Diabetes	Type 2 diabetes (incident)	seq.8245.27	ICAM5	coxph	-0.0961847	0.110454	0.383855	1	0	1	0
Disease	Diabetes	Type 2 diabetes (incident)	seq.8246.9	PCSK9	coxph	0.115584	0.108579	0.287093	1	0	1	0
Disease	Diabetes	Type 2 diabetes (incident)	seq.8248.222	SIGLEC14	coxph	-0.288809	0.120442	0.0164893	1	0	1	0
Disease	Diabetes	Type 2 diabetes (incident)	seq.8249.124	ALK	coxph	-0.178754	0.129087	0.166127	1	0	1	0
Disease	Diabetes	Type 2 diabetes (incident)	seq.8250.2	PTPRJ	coxph	0.162902	0.111177	0.142852	1	0	1	0
Disease	Diabetes	Type 2 diabetes (incident)	seq.8252.2	NOTUM	coxph	0.127474	0.120464	0.289969	1	0	1	0
Disease	Diabetes	Type 2 diabetes (incident)	seq.8253.2	POMGNT1	coxph	-0.137821	0.122445	0.260343	1	0	1	0
Disease	Diabetes	Type 2 diabetes (incident)	seq.8255.34	IRAG1	coxph	-0.172242	0.117166	0.141545	1	0	1	0
Disease	Diabetes	Type 2 diabetes (incident)	seq.8257.71	OXT	coxph	-0.222201	0.122896	0.0706003	1	0	1	0
Disease	Diabetes	Type 2 diabetes (incident)	seq.8258.22	UXS1	coxph	-0.0140643	0.1156	0.903166	1	0	1	0
Disease	Diabetes	Type 2 diabetes (incident)	seq.8261.51	STOM	coxph	-0.158792	0.12149	0.191198	1	0	1	0
Disease	Diabetes	Type 2 diabetes (incident)	seq.8262.20	APOD	coxph	-0.703009	0.12266	9.96131197714649e-09	7.25980416894436e-05	1	0.00181495	1
Disease	Diabetes	Type 2 diabetes (incident)	seq.8263.64	TYMSOS	coxph	0.123334	0.125276	0.324869	1	0	1	0
Disease	Diabetes	Type 2 diabetes (incident)	seq.8264.43	DLL1	coxph	0.0911632	0.120045	0.447607	1	0	1	0
Disease	Diabetes	Type 2 diabetes (incident)	seq.8265.225	TMPO	coxph	0.207608	0.126938	0.101944	1	0	1	0
Disease	Diabetes	Type 2 diabetes (incident)	seq.8268.98	HS3ST3A1	coxph	-0.0152936	0.109909	0.889333	1	0	1	0
Disease	Diabetes	Type 2 diabetes (incident)	seq.8269.327	ARSK	coxph	-0.260192	0.109921	0.0179294	1	0	1	0
Disease	Diabetes	Type 2 diabetes (incident)	seq.8272.22	HSD17B7	coxph	-0.14635	0.116003	0.207088	1	0	1	0
Disease	Diabetes	Type 2 diabetes (incident)	seq.8273.84	IL31RA	coxph	-0.195179	0.119808	0.103292	1	0	1	0
Disease	Diabetes	Type 2 diabetes (incident)	seq.8274.64	STX7	coxph	-0.104161	0.1223	0.394389	1	0	1	0
Disease	Diabetes	Type 2 diabetes (incident)	seq.8275.31	PEAR1	coxph	-0.218301	0.113531	0.0545006	1	0	1	0
Disease	Diabetes	Type 2 diabetes (incident)	seq.8280.238	VTN	coxph	0.0371021	0.11451	0.745932	1	0	1	0
Disease	Diabetes	Type 2 diabetes (incident)	seq.8285.64	ADCYAP1	coxph	0.000369054	0.106014	0.997222	1	0	1	0
Disease	Diabetes	Type 2 diabetes (incident)	seq.8287.17	CD300E	coxph	0.0928943	0.106489	0.383023	1	0	1	0
Disease	Diabetes	Type 2 diabetes (incident)	seq.8288.27	APOH	coxph	-0.328598	0.117681	0.0052339	1	0	1	0
Disease	Diabetes	Type 2 diabetes (incident)	seq.8289.8	GPNMB	coxph	0.221274	0.109475	0.043256	1	0	1	0
Disease	Diabetes	Type 2 diabetes (incident)	seq.8295.16	OLFM2	coxph	0.346608	0.105817	0.00105463	1	0	1	0
Disease	Diabetes	Type 2 diabetes (incident)	seq.8296.117	POGLUT3	coxph	0.308948	0.106976	0.00387677	1	0	1	0
Disease	Diabetes	Type 2 diabetes (incident)	seq.8297.8	DNAJC10	coxph	-0.146557	0.115842	0.205819	1	0	1	0
Disease	Diabetes	Type 2 diabetes (incident)	seq.8298.8	SSMEM1	coxph	-0.585908	0.12932	5.87940366815879e-06	0.0428491	1	1	0
Disease	Diabetes	Type 2 diabetes (incident)	seq.8299.66	LILRA4	coxph	-0.0539722	0.10731	0.614996	1	0	1	0
Disease	Diabetes	Type 2 diabetes (incident)	seq.8300.82	PEX14	coxph	-0.0941669	0.107646	0.381692	1	0	1	0
Disease	Diabetes	Type 2 diabetes (incident)	seq.8303.102	MYG1	coxph	0.236478	0.103587	0.0224367	1	0	1	0
Disease	Diabetes	Type 2 diabetes (incident)	seq.8304.50	TNFRSF11B	coxph	-0.00869485	0.122299	0.943322	1	0	1	0
Disease	Diabetes	Type 2 diabetes (incident)	seq.8305.18	SULF2	coxph	0.368491	0.104222	0.000406787	1	0	1	0
Disease	Diabetes	Type 2 diabetes (incident)	seq.8306.54	PRRG1	coxph	0.0929142	0.108204	0.39051	1	0	1	0
Disease	Diabetes	Type 2 diabetes (incident)	seq.8307.47	C11orf68	coxph	-0.0793463	0.123013	0.518912	1	0	1	0
Disease	Diabetes	Type 2 diabetes (incident)	seq.8309.12	HYAL1	coxph	0.0634024	0.110702	0.566828	1	0	1	0
Disease	Diabetes	Type 2 diabetes (incident)	seq.8310.6	ZG16B	coxph	-0.155204	0.117309	0.185823	1	0	1	0
Disease	Diabetes	Type 2 diabetes (incident)	seq.8312.139	CMPK1	coxph	-0.0134545	0.11441	0.906386	1	0	1	0
Disease	Diabetes	Type 2 diabetes (incident)	seq.8314.71	GNS	coxph	-0.0735349	0.102233	0.471964	1	0	1	0
Disease	Diabetes	Type 2 diabetes (incident)	seq.8315.5	DEFB119	coxph	-0.162265	0.112652	0.149753	1	0	1	0
Disease	Diabetes	Type 2 diabetes (incident)	seq.8318.13	SPRED1	coxph	-0.0802589	0.114001	0.481421	1	0	1	0
Disease	Diabetes	Type 2 diabetes (incident)	seq.8320.5	SLTM	coxph	-0.042592	0.108329	0.694193	1	0	1	0
Disease	Diabetes	Type 2 diabetes (incident)	seq.8321.27	ZNF843	coxph	0.132454	0.125866	0.292643	1	0	1	0
Disease	Diabetes	Type 2 diabetes (incident)	seq.8323.163	TFF3	coxph	0.0503453	0.114274	0.659528	1	0	1	0
Disease	Diabetes	Type 2 diabetes (incident)	seq.8325.37	ADH4	coxph	0.586669	0.118451	7.31439417911925e-07	0.00533073	1	0.133268	0
Disease	Diabetes	Type 2 diabetes (incident)	seq.8326.63	SIGIRR	coxph	-0.205859	0.120442	0.0874143	1	0	1	0
Disease	Diabetes	Type 2 diabetes (incident)	seq.8327.26	DPEP2	coxph	-0.26202	0.111166	0.0184228	1	0	1	0
Disease	Diabetes	Type 2 diabetes (incident)	seq.8328.9	ETNK1	coxph	-0.208335	0.134454	0.121263	1	0	1	0
Disease	Diabetes	Type 2 diabetes (incident)	seq.8329.166	CDH12	coxph	-0.0576834	0.105945	0.58612	1	0	1	0
Disease	Diabetes	Type 2 diabetes (incident)	seq.8330.1	LRP11	coxph	-0.0856763	0.120473	0.47698	1	0	1	0
Disease	Diabetes	Type 2 diabetes (incident)	seq.8334.65	TCP11	coxph	-0.342746	0.111451	0.00210278	1	0	1	0
Disease	Diabetes	Type 2 diabetes (incident)	seq.8336.267	GRAMD1C	coxph	-0.135313	0.121119	0.263912	1	0	1	0
Disease	Diabetes	Type 2 diabetes (incident)	seq.8337.65	PTPRU	coxph	0.578339	0.114619	4.51730358812957e-07	0.00329221	1	0.0823053	0
Disease	Diabetes	Type 2 diabetes (incident)	seq.8340.9	DEFB110	coxph	-0.262543	0.115401	0.0229028	1	0	1	0
Disease	Diabetes	Type 2 diabetes (incident)	seq.8343.224	PAPOLG	coxph	-0.191835	0.111179	0.0844448	1	0	1	0
Disease	Diabetes	Type 2 diabetes (incident)	seq.8345.27	GPX7	coxph	0.0798978	0.115403	0.488725	1	0	1	0
Disease	Diabetes	Type 2 diabetes (incident)	seq.8346.9	DPP7	coxph	-0.29344	0.109108	0.00715729	1	0	1	0
Disease	Diabetes	Type 2 diabetes (incident)	seq.8347.222	DEFB129	coxph	-0.144383	0.10922	0.186186	1	0	1	0
Disease	Diabetes	Type 2 diabetes (incident)	seq.8348.4	EPHB2	coxph	-0.102698	0.121644	0.398531	1	0	1	0
Disease	Diabetes	Type 2 diabetes (incident)	seq.8351.17	PRSS57	coxph	0.0377343	0.11652	0.746055	1	0	1	0
Disease	Diabetes	Type 2 diabetes (incident)	seq.8352.26	SIGLEC12	coxph	0.217469	0.117088	0.0632663	1	0	1	0
Disease	Diabetes	Type 2 diabetes (incident)	seq.8353.15	SCN2B	coxph	-0.00484315	0.107393	0.96403	1	0	1	0
Disease	Diabetes	Type 2 diabetes (incident)	seq.8355.80	None	coxph	-0.0650382	0.124002	0.599936	1	0	1	0
Disease	Diabetes	Type 2 diabetes (incident)	seq.8356.88	OXT	coxph	0.406793	0.106091	0.000125876	0.917381	0	1	0
Disease	Diabetes	Type 2 diabetes (incident)	seq.8357.43	SULT4A1	coxph	0.153847	0.105913	0.14634	1	0	1	0
Disease	Diabetes	Type 2 diabetes (incident)	seq.8358.30	PRDX3	coxph	-0.282925	0.114262	0.0132827	1	0	1	0
Disease	Diabetes	Type 2 diabetes (incident)	seq.8359.149	STK17B	coxph	0.0189482	0.121774	0.876347	1	0	1	0
Disease	Diabetes	Type 2 diabetes (incident)	seq.8360.169	NCR1	coxph	-0.194438	0.116244	0.0943921	1	0	1	0
Disease	Diabetes	Type 2 diabetes (incident)	seq.8363.18	ELAPOR2	coxph	-0.0312871	0.121236	0.796354	1	0	1	0
Disease	Diabetes	Type 2 diabetes (incident)	seq.8364.74	UST	coxph	-0.317661	0.112364	0.00469759	1	0	1	0
Disease	Diabetes	Type 2 diabetes (incident)	seq.8366.19	C1orf115	coxph	0.0549903	0.123939	0.657269	1	0	1	0
Disease	Diabetes	Type 2 diabetes (incident)	seq.8367.142	VSIG1	coxph	-0.0758103	0.114945	0.509553	1	0	1	0
Disease	Diabetes	Type 2 diabetes (incident)	seq.8368.102	TNFRSF1B	coxph	0.12848	0.127797	0.314732	1	0	1	0
Disease	Diabetes	Type 2 diabetes (incident)	seq.8369.102	DAG1	coxph	-0.279231	0.110559	0.0115492	1	0	1	0
Disease	Diabetes	Type 2 diabetes (incident)	seq.8372.29	CDHR1	coxph	-0.117282	0.140788	0.404824	1	0	1	0
Disease	Diabetes	Type 2 diabetes (incident)	seq.8374.5	NGFR	coxph	-0.0750938	0.108484	0.488805	1	0	1	0
Disease	Diabetes	Type 2 diabetes (incident)	seq.8376.25	LHB	coxph	-0.452929	0.144428	0.00171257	1	0	1	0
Disease	Diabetes	Type 2 diabetes (incident)	seq.8378.3	LDOC1	coxph	-0.167918	0.121772	0.167908	1	0	1	0
Disease	Diabetes	Type 2 diabetes (incident)	seq.8380.244	DLK1	coxph	0.245001	0.118834	0.0392361	1	0	1	0
Disease	Diabetes	Type 2 diabetes (incident)	seq.8382.47	MAPKAPK5	coxph	0.0242402	0.109562	0.8249	1	0	1	0
Disease	Diabetes	Type 2 diabetes (incident)	seq.8383.20	None	coxph	0.0282881	0.107752	0.792913	1	0	1	0
Disease	Diabetes	Type 2 diabetes (incident)	seq.8385.248	HGFAC	coxph	-0.125496	0.106871	0.240281	1	0	1	0
Disease	Diabetes	Type 2 diabetes (incident)	seq.8386.11	PATE1	coxph	-0.325206	0.134317	0.0154703	1	0	1	0
Disease	Diabetes	Type 2 diabetes (incident)	seq.8388.24	SPAST	coxph	0.127807	0.123231	0.299674	1	0	1	0
Disease	Diabetes	Type 2 diabetes (incident)	seq.8389.8	LRRC74A	coxph	0.357036	0.109124	0.00106847	1	0	1	0
Disease	Diabetes	Type 2 diabetes (incident)	seq.8390.25	COX7A1	coxph	0.208458	0.0922709	0.0238713	1	0	1	0
Disease	Diabetes	Type 2 diabetes (incident)	seq.8391.12	DEFB115	coxph	-0.431794	0.131928	0.00106429	1	0	1	0
Disease	Diabetes	Type 2 diabetes (incident)	seq.8393.121	CTSF	coxph	-0.186194	0.122444	0.128348	1	0	1	0
Disease	Diabetes	Type 2 diabetes (incident)	seq.8394.56	RNASE2	coxph	0.140165	0.106544	0.188322	1	0	1	0
Disease	Diabetes	Type 2 diabetes (incident)	seq.8396.42	FAAH2	coxph	-0.0962612	0.113124	0.394804	1	0	1	0
Disease	Diabetes	Type 2 diabetes (incident)	seq.8397.147	QSOX2	coxph	-0.0138999	0.114322	0.903227	1	0	1	0
Disease	Diabetes	Type 2 diabetes (incident)	seq.8398.277	RARRES1	coxph	-0.319528	0.11283	0.00462676	1	0	1	0
Disease	Diabetes	Type 2 diabetes (incident)	seq.8399.6	STK17B	coxph	-0.341114	0.123764	0.00584834	1	0	1	0
Disease	Diabetes	Type 2 diabetes (incident)	seq.8400.74	GRP	coxph	0.13509	0.0968717	0.163159	1	0	1	0
Disease	Diabetes	Type 2 diabetes (incident)	seq.8402.22	CYTL1	coxph	-0.175198	0.114577	0.126243	1	0	1	0
Disease	Diabetes	Type 2 diabetes (incident)	seq.8403.18	FASN	coxph	0.0670612	0.103903	0.518652	1	0	1	0
Disease	Diabetes	Type 2 diabetes (incident)	seq.8404.102	BOLA2	coxph	-0.0185869	0.105232	0.859801	1	0	1	0
Disease	Diabetes	Type 2 diabetes (incident)	seq.8405.108	ADAM10	coxph	-0.173646	0.111828	0.120473	1	0	1	0
Disease	Diabetes	Type 2 diabetes (incident)	seq.8406.17	IGF1	coxph	-0.0434477	0.10461	0.677901	1	0	1	0
Disease	Diabetes	Type 2 diabetes (incident)	seq.8407.84	NOTCH2	coxph	-0.118899	0.11534	0.302611	1	0	1	0
Disease	Diabetes	Type 2 diabetes (incident)	seq.8409.3	RSPO2	coxph	0.141829	0.0955129	0.137566	1	0	1	0
Disease	Diabetes	Type 2 diabetes (incident)	seq.8418.30	CTNNB1	coxph	-0.0885396	0.126942	0.485501	1	0	1	0
Disease	Diabetes	Type 2 diabetes (incident)	seq.8424.269	CTNNB1	coxph	0.278778	0.109595	0.0109679	1	0	1	0
Disease	Diabetes	Type 2 diabetes (incident)	seq.8427.118	RSPO3	coxph	0.0278684	0.11194	0.803393	1	0	1	0
Disease	Diabetes	Type 2 diabetes (incident)	seq.8428.102	NTM	coxph	-0.257943	0.118968	0.0301449	1	0	1	0
Disease	Diabetes	Type 2 diabetes (incident)	seq.8429.16	AXIN2	coxph	0.272752	0.107838	0.0114301	1	0	1	0
Disease	Diabetes	Type 2 diabetes (incident)	seq.8446.4	ADCYAP1	coxph	-0.010353	0.106077	0.922251	1	0	1	0
Disease	Diabetes	Type 2 diabetes (incident)	seq.8447.11	GHRL	coxph	-0.175473	0.116693	0.132655	1	0	1	0
Disease	Diabetes	Type 2 diabetes (incident)	seq.8450.36	ADCYAP1	coxph	-0.126225	0.108999	0.246851	1	0	1	0
Disease	Diabetes	Type 2 diabetes (incident)	seq.8458.111	SNCA	coxph	-0.210849	0.106723	0.048192	1	0	1	0
Disease	Diabetes	Type 2 diabetes (incident)	seq.8458.16	SNCA	coxph	-0.318238	0.104513	0.00232699	1	0	1	0
Disease	Diabetes	Type 2 diabetes (incident)	seq.8459.10	BMP6	coxph	0.168149	0.11136	0.131055	1	0	1	0
Disease	Diabetes	Type 2 diabetes (incident)	seq.8462.18	GH1	coxph	0.000989603	0.104775	0.992464	1	0	1	0
Disease	Diabetes	Type 2 diabetes (incident)	seq.8463.2	SOD3	coxph	-0.493544	0.141682	0.000494959	1	0	1	0
Disease	Diabetes	Type 2 diabetes (incident)	seq.8464.31	RSPO4	coxph	-0.225441	0.118042	0.0561544	1	0	1	0
Disease	Diabetes	Type 2 diabetes (incident)	seq.8465.52	CTSH	coxph	0.0907932	0.117596	0.440068	1	0	1	0
Disease	Diabetes	Type 2 diabetes (incident)	seq.8467.9	INHBA|INHBB	coxph	0.0770267	0.102728	0.453366	1	0	1	0
Disease	Diabetes	Type 2 diabetes (incident)	seq.8468.19	KLK3	coxph	0.0453562	0.18094	0.802069	1	0	1	0
Disease	Diabetes	Type 2 diabetes (incident)	seq.8469.41	IGFBP2	coxph	-0.944906	0.131383	6.38389020818264e-13	4.65257918372351e-09	1	1.16314479593088e-07	1
Disease	Diabetes	Type 2 diabetes (incident)	seq.8470.213	RNASEH1	coxph	-0.103817	0.109148	0.341522	1	0	1	0
Disease	Diabetes	Type 2 diabetes (incident)	seq.8474.6	ROR1	coxph	-0.398074	0.120439	0.000949074	1	0	1	0
Disease	Diabetes	Type 2 diabetes (incident)	seq.8475.15	MMP7	coxph	-0.00030282	0.118388	0.997959	1	0	1	0
Disease	Diabetes	Type 2 diabetes (incident)	seq.8476.11	CHGA	coxph	-0.172398	0.118576	0.145976	1	0	1	0
Disease	Diabetes	Type 2 diabetes (incident)	seq.8479.4	MMP10	coxph	-0.171652	0.111975	0.125287	1	0	1	0
Disease	Diabetes	Type 2 diabetes (incident)	seq.8480.29	EFEMP1	coxph	-0.0343864	0.127079	0.786706	1	0	1	0
Disease	Diabetes	Type 2 diabetes (incident)	seq.8484.24	LEP	coxph	0.669785	0.139453	1.56356235577672e-06	0.0113952	1	0.284881	0
Disease	Diabetes	Type 2 diabetes (incident)	seq.8485.7	KEAP1	coxph	-0.120033	0.117718	0.307885	1	0	1	0
Disease	Diabetes	Type 2 diabetes (incident)	seq.8488.33	ITGA2B|ITGB3	coxph	-0.258911	0.107029	0.01556	1	0	1	0
Disease	Diabetes	Type 2 diabetes (incident)	seq.8520.8	ADAM30	coxph	0.0306278	0.117941	0.795105	1	0	1	0
Disease	Diabetes	Type 2 diabetes (incident)	seq.8528.74	ISLR2	coxph	-0.241554	0.11118	0.0298078	1	0	1	0
Disease	Diabetes	Type 2 diabetes (incident)	seq.8529.1	TNFRSF10B	coxph	-0.142901	0.108062	0.186035	1	0	1	0
Disease	Diabetes	Type 2 diabetes (incident)	seq.8535.102	DMKN	coxph	0.24126	0.135348	0.0746648	1	0	1	0
Disease	Diabetes	Type 2 diabetes (incident)	seq.8545.14	C17orf78	coxph	-0.049958	0.133357	0.707945	1	0	1	0
Disease	Diabetes	Type 2 diabetes (incident)	seq.8556.5	RETREG1	coxph	0.152207	0.102545	0.13773	1	0	1	0
Disease	Diabetes	Type 2 diabetes (incident)	seq.8565.160	PLVAP	coxph	-0.0978854	0.10659	0.358444	1	0	1	0
Disease	Diabetes	Type 2 diabetes (incident)	seq.8569.147	ARL8B	coxph	0.190998	0.112911	0.0907275	1	0	1	0
Disease	Diabetes	Type 2 diabetes (incident)	seq.8587.21	SPINK14	coxph	0.00201363	0.131017	0.987738	1	0	1	0
Disease	Diabetes	Type 2 diabetes (incident)	seq.8589.13	CDCP1	coxph	0.172578	0.124091	0.164305	1	0	1	0
Disease	Diabetes	Type 2 diabetes (incident)	seq.8597.1	TMEM9	coxph	-0.0139679	0.120817	0.90796	1	0	1	0
Disease	Diabetes	Type 2 diabetes (incident)	seq.8601.167	LRP1	coxph	-0.0701754	0.110942	0.527034	1	0	1	0
Disease	Diabetes	Type 2 diabetes (incident)	seq.8606.39	GPNMB	coxph	-0.249975	0.107595	0.0201627	1	0	1	0
Disease	Diabetes	Type 2 diabetes (incident)	seq.8620.56	KLK14	coxph	-0.34884	0.110023	0.00152116	1	0	1	0
Disease	Diabetes	Type 2 diabetes (incident)	seq.8624.16	UNC5D	coxph	-0.182369	0.138943	0.189335	1	0	1	0
Disease	Diabetes	Type 2 diabetes (incident)	seq.8631.13	ERMAP	coxph	0.1588	0.0972819	0.102602	1	0	1	0
Disease	Diabetes	Type 2 diabetes (incident)	seq.8633.18	RNF128	coxph	0.19482	0.111964	0.0818543	1	0	1	0
Disease	Diabetes	Type 2 diabetes (incident)	seq.8635.283	ZPBP	coxph	0.113675	0.1217	0.350276	1	0	1	0
Disease	Diabetes	Type 2 diabetes (incident)	seq.8644.46	CTSH	coxph	0.132209	0.107648	0.219387	1	0	1	0
Disease	Diabetes	Type 2 diabetes (incident)	seq.8645.257	PEX14	coxph	0.242191	0.123876	0.05057	1	0	1	0
Disease	Diabetes	Type 2 diabetes (incident)	seq.8646.61	LRRTM4	coxph	0.287824	0.107817	0.0075951	1	0	1	0
Disease	Diabetes	Type 2 diabetes (incident)	seq.8653.132	DNAJC4	coxph	0.17965	0.122299	0.141851	1	0	1	0
Disease	Diabetes	Type 2 diabetes (incident)	seq.8654.13	ADAM10	coxph	0.110857	0.120819	0.358856	1	0	1	0
Disease	Diabetes	Type 2 diabetes (incident)	seq.8659.68	MPIG6B	coxph	0.149786	0.107983	0.165405	1	0	1	0
Disease	Diabetes	Type 2 diabetes (incident)	seq.8660.33	OLFML3	coxph	0.141461	0.113829	0.21396	1	0	1	0
Disease	Diabetes	Type 2 diabetes (incident)	seq.8660.5	OLFML3	coxph	0.367794	0.116205	0.00155059	1	0	1	0
Disease	Diabetes	Type 2 diabetes (incident)	seq.8664.36	PKDCC	coxph	0.341947	0.124606	0.0060654	1	0	1	0
Disease	Diabetes	Type 2 diabetes (incident)	seq.8671.378	TRAPPC5	coxph	0.290149	0.105251	0.0058382	1	0	1	0
Disease	Diabetes	Type 2 diabetes (incident)	seq.8681.93	PGRMC2	coxph	0.35739	0.110358	0.0012017	1	0	1	0
Disease	Diabetes	Type 2 diabetes (incident)	seq.8686.342	HIKESHI	coxph	0.104457	0.110125	0.342858	1	0	1	0
Disease	Diabetes	Type 2 diabetes (incident)	seq.8687.26	TMEM106B	coxph	-0.0117758	0.113903	0.917658	1	0	1	0
Disease	Diabetes	Type 2 diabetes (incident)	seq.8690.25	CAV3	coxph	-0.1116	0.113643	0.326092	1	0	1	0
Disease	Diabetes	Type 2 diabetes (incident)	seq.8696.15	GAL3ST1	coxph	0.313862	0.112677	0.00534422	1	0	1	0
Disease	Diabetes	Type 2 diabetes (incident)	seq.8697.38	GPC1	coxph	0.114863	0.110041	0.296567	1	0	1	0
Disease	Diabetes	Type 2 diabetes (incident)	seq.8699.43	CRIM1	coxph	0.226337	0.114576	0.0482203	1	0	1	0
Disease	Diabetes	Type 2 diabetes (incident)	seq.8700.325	GALNT11	coxph	0.217902	0.112298	0.0523313	1	0	1	0
Disease	Diabetes	Type 2 diabetes (incident)	seq.8702.42	OSCAR	coxph	-0.130475	0.123388	0.290314	1	0	1	0
Disease	Diabetes	Type 2 diabetes (incident)	seq.8748.45	CD74	coxph	0.100495	0.108514	0.354394	1	0	1	0
Disease	Diabetes	Type 2 diabetes (incident)	seq.8749.194	CD1D	coxph	0.0583966	0.110921	0.598562	1	0	1	0
Disease	Diabetes	Type 2 diabetes (incident)	seq.8750.46	VCL	coxph	-0.16544	0.128243	0.197033	1	0	1	0
Disease	Diabetes	Type 2 diabetes (incident)	seq.8754.5	NMU	coxph	-0.082013	0.116913	0.482998	1	0	1	0
Disease	Diabetes	Type 2 diabetes (incident)	seq.8756.41	KCNE5	coxph	-0.0437759	0.111079	0.693508	1	0	1	0
Disease	Diabetes	Type 2 diabetes (incident)	seq.8758.2	PCDHA7	coxph	0.00662688	0.102434	0.948417	1	0	1	0
Disease	Diabetes	Type 2 diabetes (incident)	seq.8759.29	A4GALT	coxph	-0.25565	0.108682	0.0186588	1	0	1	0
Disease	Diabetes	Type 2 diabetes (incident)	seq.8760.10	DCUN1D5	coxph	0.178058	0.115503	0.123174	1	0	1	0
Disease	Diabetes	Type 2 diabetes (incident)	seq.8762.38	CD70	coxph	-0.249068	0.130534	0.0563823	1	0	1	0
Disease	Diabetes	Type 2 diabetes (incident)	seq.8766.29	LILRA5	coxph	-0.173511	0.116474	0.136302	1	0	1	0
Disease	Diabetes	Type 2 diabetes (incident)	seq.8767.44	ECE1	coxph	0.308262	0.114712	0.00720382	1	0	1	0
Disease	Diabetes	Type 2 diabetes (incident)	seq.8768.4	BCL10	coxph	-0.190911	0.116382	0.100925	1	0	1	0
Disease	Diabetes	Type 2 diabetes (incident)	seq.8772.5	EFNB2	coxph	-0.14537	0.125832	0.24798	1	0	1	0
Disease	Diabetes	Type 2 diabetes (incident)	seq.8773.172	EMILIN3	coxph	-0.185871	0.117621	0.11405	1	0	1	0
Disease	Diabetes	Type 2 diabetes (incident)	seq.8775.61	FAM24B	coxph	0.210434	0.110182	0.0561496	1	0	1	0
Disease	Diabetes	Type 2 diabetes (incident)	seq.8776.10	ERLIN1	coxph	0.347418	0.127494	0.00643073	1	0	1	0
Disease	Diabetes	Type 2 diabetes (incident)	seq.8778.3	NOG	coxph	0.0339126	0.109751	0.757324	1	0	1	0
Disease	Diabetes	Type 2 diabetes (incident)	seq.8780.2	PCDH10	coxph	0.0191102	0.110654	0.862885	1	0	1	0
Disease	Diabetes	Type 2 diabetes (incident)	seq.8784.7	ABRAXAS1	coxph	-0.128817	0.12902	0.318072	1	0	1	0
Disease	Diabetes	Type 2 diabetes (incident)	seq.8785.1	ARMC5	coxph	0.268491	0.113519	0.0180222	1	0	1	0
Disease	Diabetes	Type 2 diabetes (incident)	seq.8786.6	FAM171B	coxph	-0.0929768	0.107465	0.386937	1	0	1	0
Disease	Diabetes	Type 2 diabetes (incident)	seq.8790.6	ARSA	coxph	-0.0157087	0.123817	0.899043	1	0	1	0
Disease	Diabetes	Type 2 diabetes (incident)	seq.8791.151	CA5A	coxph	-0.387676	0.141912	0.0062987	1	0	1	0
Disease	Diabetes	Type 2 diabetes (incident)	seq.8794.13	DPEP1	coxph	-0.180567	0.115126	0.116781	1	0	1	0
Disease	Diabetes	Type 2 diabetes (incident)	seq.8795.48	TFRC	coxph	-0.136054	0.110192	0.216944	1	0	1	0
Disease	Diabetes	Type 2 diabetes (incident)	seq.8800.14	TTC17	coxph	0.288173	0.0971814	0.00302372	1	0	1	0
Disease	Diabetes	Type 2 diabetes (incident)	seq.8803.61	NECTIN1	coxph	0.347471	0.109006	0.00143447	1	0	1	0
Disease	Diabetes	Type 2 diabetes (incident)	seq.8804.39	COL20A1	coxph	-0.0888312	0.113728	0.434751	1	0	1	0
Disease	Diabetes	Type 2 diabetes (incident)	seq.8807.13	SNX1	coxph	0.06819	0.100874	0.499044	1	0	1	0
Disease	Diabetes	Type 2 diabetes (incident)	seq.8810.26	HEPACAM	coxph	0.118561	0.102042	0.245283	1	0	1	0
Disease	Diabetes	Type 2 diabetes (incident)	seq.8811.24	BAMBI	coxph	-0.0775584	0.124917	0.53468	1	0	1	0
Disease	Diabetes	Type 2 diabetes (incident)	seq.8813.160	TXN	coxph	-0.044525	0.109509	0.684312	1	0	1	0
Disease	Diabetes	Type 2 diabetes (incident)	seq.8814.33	PSAPL1	coxph	-0.0831666	0.128205	0.516533	1	0	1	0
Disease	Diabetes	Type 2 diabetes (incident)	seq.8815.1	OLFML1	coxph	0.154255	0.108936	0.156771	1	0	1	0
Disease	Diabetes	Type 2 diabetes (incident)	seq.8817.29	CENPV	coxph	0.235258	0.12008	0.0500926	1	0	1	0
Disease	Diabetes	Type 2 diabetes (incident)	seq.8818.13	IFNGR2	coxph	-0.176585	0.112996	0.118108	1	0	1	0
Disease	Diabetes	Type 2 diabetes (incident)	seq.8819.3	IGFBP2	coxph	-0.995178	0.138079	5.70660363291871e-13	4.15897272767116e-09	1	1.03974318191779e-07	1
Disease	Diabetes	Type 2 diabetes (incident)	seq.8825.4	PILRA	coxph	0.121581	0.11176	0.276651	1	0	1	0
Disease	Diabetes	Type 2 diabetes (incident)	seq.8828.21	ESRP1	coxph	0.113509	0.125714	0.366569	1	0	1	0
Disease	Diabetes	Type 2 diabetes (incident)	seq.8830.29	ABRAXAS2	coxph	-0.189069	0.112413	0.0925872	1	0	1	0
Disease	Diabetes	Type 2 diabetes (incident)	seq.8832.55	BST2	coxph	0.0373234	0.111987	0.73892	1	0	1	0
Disease	Diabetes	Type 2 diabetes (incident)	seq.8833.20	TNFSF10	coxph	0.0911955	0.0980644	0.352394	1	0	1	0
Disease	Diabetes	Type 2 diabetes (incident)	seq.8834.58	CANX	coxph	0.0113435	0.125466	0.927961	1	0	1	0
Disease	Diabetes	Type 2 diabetes (incident)	seq.8837.8	MFAP3L	coxph	-0.0718796	0.118734	0.544924	1	0	1	0
Disease	Diabetes	Type 2 diabetes (incident)	seq.8838.10	GOLM2	coxph	-0.0432763	0.105282	0.681035	1	0	1	0
Disease	Diabetes	Type 2 diabetes (incident)	seq.8839.4	MTX2	coxph	0.256259	0.112839	0.0231466	1	0	1	0
Disease	Diabetes	Type 2 diabetes (incident)	seq.8840.61	C1S	coxph	-0.13353	0.114804	0.244784	1	0	1	0
Disease	Diabetes	Type 2 diabetes (incident)	seq.8841.65	CILP2	coxph	-0.154887	0.116027	0.1819	1	0	1	0
Disease	Diabetes	Type 2 diabetes (incident)	seq.8842.16	GRAMD1C	coxph	-0.151643	0.119573	0.204726	1	0	1	0
Disease	Diabetes	Type 2 diabetes (incident)	seq.8843.34	MYRF	coxph	0.234232	0.121328	0.0535374	1	0	1	0
Disease	Diabetes	Type 2 diabetes (incident)	seq.8845.2	ADAMTS3	coxph	0.271903	0.115445	0.0185101	1	0	1	0
Disease	Diabetes	Type 2 diabetes (incident)	seq.8850.5	PLA2G2C	coxph	0.00976112	0.115011	0.932364	1	0	1	0
Disease	Diabetes	Type 2 diabetes (incident)	seq.8851.42	FAM171B	coxph	0.104741	0.116163	0.367229	1	0	1	0
Disease	Diabetes	Type 2 diabetes (incident)	seq.8852.10	SUN3	coxph	0.183433	0.0940287	0.0510792	1	0	1	0
Disease	Diabetes	Type 2 diabetes (incident)	seq.8853.2	CLEC4A	coxph	0.112765	0.119545	0.345535	1	0	1	0
Disease	Diabetes	Type 2 diabetes (incident)	seq.8854.59	RRM2B	coxph	0.356723	0.101584	0.000445412	1	0	1	0
Disease	Diabetes	Type 2 diabetes (incident)	seq.8858.21	BATF3	coxph	0.16877	0.115898	0.145341	1	0	1	0
Disease	Diabetes	Type 2 diabetes (incident)	seq.8859.51	CA11	coxph	0.0299647	0.111817	0.788715	1	0	1	0
Disease	Diabetes	Type 2 diabetes (incident)	seq.8863.3	PIK3R1	coxph	-0.144894	0.117521	0.217604	1	0	1	0
Disease	Diabetes	Type 2 diabetes (incident)	seq.8864.59	CENPW	coxph	0.265442	0.133981	0.0475699	1	0	1	0
Disease	Diabetes	Type 2 diabetes (incident)	seq.8866.53	QPCTL	coxph	-0.390983	0.106869	0.000253688	1	0	1	0
Disease	Diabetes	Type 2 diabetes (incident)	seq.8867.18	PAEP	coxph	0.0704405	0.117776	0.549779	1	0	1	0
Disease	Diabetes	Type 2 diabetes (incident)	seq.8869.5	BTN2A1	coxph	0.168826	0.105774	0.110465	1	0	1	0
Disease	Diabetes	Type 2 diabetes (incident)	seq.8870.38	NPM1	coxph	0.267511	0.119433	0.025101	1	0	1	0
Disease	Diabetes	Type 2 diabetes (incident)	seq.8871.14	NUDC	coxph	0.0723658	0.102841	0.481642	1	0	1	0
Disease	Diabetes	Type 2 diabetes (incident)	seq.8872.1	SEC61G	coxph	-0.251598	0.107844	0.0196495	1	0	1	0
Disease	Diabetes	Type 2 diabetes (incident)	seq.8874.53	CLN5	coxph	0.466935	0.0977321	1.77310149314218e-06	0.0129224	1	0.323059	0
Disease	Diabetes	Type 2 diabetes (incident)	seq.8876.51	NRXN2	coxph	0.177285	0.111491	0.111805	1	0	1	0
Disease	Diabetes	Type 2 diabetes (incident)	seq.8877.22	EVA1C	coxph	0.293254	0.116456	0.0117971	1	0	1	0
Disease	Diabetes	Type 2 diabetes (incident)	seq.8878.48	YTHDC1	coxph	-0.119965	0.118086	0.309671	1	0	1	0
Disease	Diabetes	Type 2 diabetes (incident)	seq.8882.1	ADAM17	coxph	0.0649088	0.107581	0.546276	1	0	1	0
Disease	Diabetes	Type 2 diabetes (incident)	seq.8885.6	CACNA2D3	coxph	-0.33349	0.112129	0.00293787	1	0	1	0
Disease	Diabetes	Type 2 diabetes (incident)	seq.8887.21	NUDC	coxph	0.220382	0.118004	0.0618209	1	0	1	0
Disease	Diabetes	Type 2 diabetes (incident)	seq.8888.33	SMIM9	coxph	0.0264657	0.126358	0.834096	1	0	1	0
Disease	Diabetes	Type 2 diabetes (incident)	seq.8889.5	CCPG1	coxph	0.359079	0.115152	0.00181901	1	0	1	0
Disease	Diabetes	Type 2 diabetes (incident)	seq.8890.9	TMEM132B	coxph	-0.176842	0.119066	0.13748	1	0	1	0
Disease	Diabetes	Type 2 diabetes (incident)	seq.8891.7	CPVL	coxph	0.0231715	0.10864	0.831103	1	0	1	0
Disease	Diabetes	Type 2 diabetes (incident)	seq.8892.14	PEAR1	coxph	-0.134504	0.106749	0.207665	1	0	1	0
Disease	Diabetes	Type 2 diabetes (incident)	seq.8893.29	PARP1	coxph	-0.0622959	0.110722	0.573685	1	0	1	0
Disease	Diabetes	Type 2 diabetes (incident)	seq.8894.80	HNRNPAB	coxph	-0.207555	0.117967	0.0785056	1	0	1	0
Disease	Diabetes	Type 2 diabetes (incident)	seq.8897.3	LRRC37A2	coxph	0.119451	0.101744	0.240381	1	0	1	0
Disease	Diabetes	Type 2 diabetes (incident)	seq.8899.75	UGT1A8	coxph	-0.00508436	0.107213	0.962176	1	0	1	0
Disease	Diabetes	Type 2 diabetes (incident)	seq.8900.28	NEO1	coxph	-0.0412455	0.113348	0.715945	1	0	1	0
Disease	Diabetes	Type 2 diabetes (incident)	seq.8901.40	YWHAG	coxph	-0.00658764	0.124616	0.957841	1	0	1	0
Disease	Diabetes	Type 2 diabetes (incident)	seq.8903.1	COX6C	coxph	0.0652223	0.107106	0.542556	1	0	1	0
Disease	Diabetes	Type 2 diabetes (incident)	seq.8905.20	KCNMB3	coxph	0.0376958	0.115429	0.743992	1	0	1	0
Disease	Diabetes	Type 2 diabetes (incident)	seq.8906.60	LRTM2	coxph	-0.0251226	0.13201	0.849068	1	0	1	0
Disease	Diabetes	Type 2 diabetes (incident)	seq.8907.11	UGT2A1	coxph	0.133567	0.12029	0.266835	1	0	1	0
Disease	Diabetes	Type 2 diabetes (incident)	seq.8908.14	KCNE5	coxph	-0.154067	0.115145	0.180886	1	0	1	0
Disease	Diabetes	Type 2 diabetes (incident)	seq.8909.77	GNPDA1	coxph	0.19038	0.0988875	0.0542022	1	0	1	0
Disease	Diabetes	Type 2 diabetes (incident)	seq.8913.22	SIGLEC11	coxph	0.205357	0.113771	0.0710739	1	0	1	0
Disease	Diabetes	Type 2 diabetes (incident)	seq.8916.32	STIM1	coxph	0.228766	0.110313	0.0380986	1	0	1	0
Disease	Diabetes	Type 2 diabetes (incident)	seq.8918.64	PTK2B	coxph	0.157204	0.112671	0.162943	1	0	1	0
Disease	Diabetes	Type 2 diabetes (incident)	seq.8921.139	PABPN1	coxph	0.126174	0.107954	0.242496	1	0	1	0
Disease	Diabetes	Type 2 diabetes (incident)	seq.8922.4	TMCC3	coxph	0.336122	0.111246	0.00251582	1	0	1	0
Disease	Diabetes	Type 2 diabetes (incident)	seq.8923.94	GALNT16	coxph	-0.107365	0.111241	0.334466	1	0	1	0
Disease	Diabetes	Type 2 diabetes (incident)	seq.8924.55	CALY	coxph	-0.30676	0.123356	0.0128907	1	0	1	0
Disease	Diabetes	Type 2 diabetes (incident)	seq.8925.25	RRM2B	coxph	0.341258	0.104676	0.00111353	1	0	1	0
Disease	Diabetes	Type 2 diabetes (incident)	seq.8927.6	None	coxph	-0.0988303	0.115073	0.390424	1	0	1	0
Disease	Diabetes	Type 2 diabetes (incident)	seq.8929.7	BDP1	coxph	0.308619	0.126851	0.0149771	1	0	1	0
Disease	Diabetes	Type 2 diabetes (incident)	seq.8931.124	G0S2	coxph	0.13986	0.116464	0.229796	1	0	1	0
Disease	Diabetes	Type 2 diabetes (incident)	seq.8932.1	ENTPD6	coxph	-0.0605833	0.113263	0.592727	1	0	1	0
Disease	Diabetes	Type 2 diabetes (incident)	seq.8933.84	MEF2C	coxph	-0.0267076	0.121984	0.826694	1	0	1	0
Disease	Diabetes	Type 2 diabetes (incident)	seq.8935.22	ABCC6	coxph	-0.280578	0.11666	0.0161679	1	0	1	0
Disease	Diabetes	Type 2 diabetes (incident)	seq.8941.4	NLGN3	coxph	0.0333918	0.104207	0.748637	1	0	1	0
Disease	Diabetes	Type 2 diabetes (incident)	seq.8942.2	MRPL21	coxph	0.223936	0.120909	0.064012	1	0	1	0
Disease	Diabetes	Type 2 diabetes (incident)	seq.8945.7	ABRAXAS2	coxph	0.0595527	0.0990346	0.547619	1	0	1	0
Disease	Diabetes	Type 2 diabetes (incident)	seq.8946.38	NR1H4	coxph	-0.0112743	0.117976	0.923867	1	0	1	0
Disease	Diabetes	Type 2 diabetes (incident)	seq.8948.13	ADAM19	coxph	0.243231	0.102691	0.017857	1	0	1	0
Disease	Diabetes	Type 2 diabetes (incident)	seq.8950.4	CLCA2	coxph	0.176149	0.125154	0.159291	1	0	1	0
Disease	Diabetes	Type 2 diabetes (incident)	seq.8951.162	CSPG4	coxph	0.43144	0.0979788	1.06568083965616e-05	0.0776668	0	1	0
Disease	Diabetes	Type 2 diabetes (incident)	seq.8952.65	CSF3	coxph	0.277595	0.101237	0.00610632	1	0	1	0
Disease	Diabetes	Type 2 diabetes (incident)	seq.8953.47	HDGF	coxph	0.25666	0.117163	0.0284792	1	0	1	0
Disease	Diabetes	Type 2 diabetes (incident)	seq.8954.30	MAP4K1	coxph	-0.050031	0.104572	0.632341	1	0	1	0
Disease	Diabetes	Type 2 diabetes (incident)	seq.8955.60	GLT8D1	coxph	0.17517	0.115964	0.130902	1	0	1	0
Disease	Diabetes	Type 2 diabetes (incident)	seq.8956.96	SCARF2	coxph	-0.136882	0.136644	0.316468	1	0	1	0
Disease	Diabetes	Type 2 diabetes (incident)	seq.8957.72	ERLEC1	coxph	-0.0201285	0.116448	0.862766	1	0	1	0
Disease	Diabetes	Type 2 diabetes (incident)	seq.8958.51	CHL1	coxph	-0.570256	0.125454	5.4797100995179e-06	0.0399361	1	0.998403	0
Disease	Diabetes	Type 2 diabetes (incident)	seq.8959.61	ADAM17	coxph	0.0971679	0.135324	0.472733	1	0	1	0
Disease	Diabetes	Type 2 diabetes (incident)	seq.8960.3	ERAP2	coxph	0.142255	0.106486	0.181579	1	0	1	0
Disease	Diabetes	Type 2 diabetes (incident)	seq.8962.48	RPS6KB1	coxph	0.394147	0.10857	0.000283019	1	0	1	0
Disease	Diabetes	Type 2 diabetes (incident)	seq.8963.8	VTI1B	coxph	0.221405	0.112853	0.0497749	1	0	1	0
Disease	Diabetes	Type 2 diabetes (incident)	seq.8967.6	DUSP26	coxph	0.11003	0.129713	0.396297	1	0	1	0
Disease	Diabetes	Type 2 diabetes (incident)	seq.8969.49	CD14	coxph	0.049903	0.118165	0.672794	1	0	1	0
Disease	Diabetes	Type 2 diabetes (incident)	seq.8970.9	RIPK2	coxph	0.121973	0.110989	0.271785	1	0	1	0
Disease	Diabetes	Type 2 diabetes (incident)	seq.8971.9	NRXN1	coxph	0.125049	0.109168	0.252014	1	0	1	0
Disease	Diabetes	Type 2 diabetes (incident)	seq.8973.23	FCRL4	coxph	-0.142164	0.106005	0.179885	1	0	1	0
Disease	Diabetes	Type 2 diabetes (incident)	seq.8974.172	COL15A1	coxph	-0.0632502	0.140385	0.652315	1	0	1	0
Disease	Diabetes	Type 2 diabetes (incident)	seq.8975.26	CNOT9	coxph	0.0765801	0.106877	0.473666	1	0	1	0
Disease	Diabetes	Type 2 diabetes (incident)	seq.8976.13	B4GALNT1	coxph	-0.0852476	0.112383	0.448126	1	0	1	0
Disease	Diabetes	Type 2 diabetes (incident)	seq.8978.30	MAP4K3	coxph	0.238792	0.114678	0.037317	1	0	1	0
Disease	Diabetes	Type 2 diabetes (incident)	seq.8980.19	CD200R1L	coxph	-0.0269588	0.108858	0.804404	1	0	1	0
Disease	Diabetes	Type 2 diabetes (incident)	seq.8982.65	THBS3	coxph	0.153071	0.113294	0.176664	1	0	1	0
Disease	Diabetes	Type 2 diabetes (incident)	seq.8983.7	GOLM1	coxph	0.203451	0.10772	0.0589325	1	0	1	0
Disease	Diabetes	Type 2 diabetes (incident)	seq.8984.28	LRCH4	coxph	0.0584744	0.102344	0.567763	1	0	1	0
Disease	Diabetes	Type 2 diabetes (incident)	seq.8985.13	SERAC1	coxph	0.235151	0.126723	0.0635052	1	0	1	0
Disease	Diabetes	Type 2 diabetes (incident)	seq.8986.2	PHGDH	coxph	0.315914	0.0968182	0.00110252	1	0	1	0
Disease	Diabetes	Type 2 diabetes (incident)	seq.8989.40	SCUBE1	coxph	0.182056	0.106953	0.0887155	1	0	1	0
Disease	Diabetes	Type 2 diabetes (incident)	seq.8990.42	ATP1B3	coxph	0.164549	0.114489	0.150646	1	0	1	0
Disease	Diabetes	Type 2 diabetes (incident)	seq.8991.115	FCRL4	coxph	-0.215109	0.116865	0.0656718	1	0	1	0
Disease	Diabetes	Type 2 diabetes (incident)	seq.8992.1	CEMIP2	coxph	0.002036	0.129804	0.987485	1	0	1	0
Disease	Diabetes	Type 2 diabetes (incident)	seq.8993.151	RIPK2	coxph	0.09846	0.106059	0.353226	1	0	1	0
Disease	Diabetes	Type 2 diabetes (incident)	seq.8994.65	SLAMF8	coxph	-0.0835026	0.109903	0.447383	1	0	1	0
Disease	Diabetes	Type 2 diabetes (incident)	seq.8997.4	NPTXR	coxph	-0.355708	0.112954	0.0016376	1	0	1	0
Disease	Diabetes	Type 2 diabetes (incident)	seq.8998.15	HS3ST4	coxph	-0.232286	0.135266	0.0859331	1	0	1	0
Disease	Diabetes	Type 2 diabetes (incident)	seq.8999.19	CEACAM3	coxph	-0.0011962	0.121068	0.992117	1	0	1	0
Disease	Diabetes	Type 2 diabetes (incident)	seq.9000.177	SLC3A1	coxph	0.110427	0.111186	0.320624	1	0	1	0
Disease	Diabetes	Type 2 diabetes (incident)	seq.9002.36	SERPINA11	coxph	-0.227349	0.117504	0.0530125	1	0	1	0
Disease	Diabetes	Type 2 diabetes (incident)	seq.9003.99	MARCO	coxph	0.198393	0.118307	0.0935559	1	0	1	0
Disease	Diabetes	Type 2 diabetes (incident)	seq.9004.24	LDLRAD4	coxph	0.0567336	0.108208	0.600068	1	0	1	0
Disease	Diabetes	Type 2 diabetes (incident)	seq.9005.16	PLXNA1	coxph	-0.0905847	0.114213	0.427706	1	0	1	0
Disease	Diabetes	Type 2 diabetes (incident)	seq.9008.6	PRRG1	coxph	0.0853822	0.110196	0.438446	1	0	1	0
Disease	Diabetes	Type 2 diabetes (incident)	seq.9012.1	PRPF6	coxph	0.268464	0.106397	0.0116283	1	0	1	0
Disease	Diabetes	Type 2 diabetes (incident)	seq.9013.60	NTN1	coxph	0.356343	0.0989824	0.000318143	1	0	1	0
Disease	Diabetes	Type 2 diabetes (incident)	seq.9014.18	TMEM25	coxph	0.137866	0.0954151	0.148485	1	0	1	0
Disease	Diabetes	Type 2 diabetes (incident)	seq.9015.1	PRG3	coxph	-0.149406	0.111173	0.17898	1	0	1	0
Disease	Diabetes	Type 2 diabetes (incident)	seq.9016.12	NR1H2	coxph	0.104415	0.107646	0.332054	1	0	1	0
Disease	Diabetes	Type 2 diabetes (incident)	seq.9017.58	LCT	coxph	-0.0339218	0.115281	0.768565	1	0	1	0
Disease	Diabetes	Type 2 diabetes (incident)	seq.9018.38	PCDH10	coxph	-0.662861	0.123445	7.8874856819456e-08	0.00057484	1	0.014371	1
Disease	Diabetes	Type 2 diabetes (incident)	seq.9021.1	HAVCR1	coxph	0.101622	0.110266	0.356736	1	0	1	0
Disease	Diabetes	Type 2 diabetes (incident)	seq.9022.49	DEFB132	coxph	0.465586	0.118774	8.85796873549573e-05	0.645569	0	1	0
Disease	Diabetes	Type 2 diabetes (incident)	seq.9025.5	AHSP	coxph	-0.0779057	0.12257	0.525035	1	0	1	0
Disease	Diabetes	Type 2 diabetes (incident)	seq.9026.40	BTNL8	coxph	-0.151278	0.124566	0.224581	1	0	1	0
Disease	Diabetes	Type 2 diabetes (incident)	seq.9027.10	NLGN2	coxph	0.159139	0.107699	0.139508	1	0	1	0
Disease	Diabetes	Type 2 diabetes (incident)	seq.9028.5	MTPAP	coxph	0.0912925	0.119434	0.444645	1	0	1	0
Disease	Diabetes	Type 2 diabetes (incident)	seq.9030.56	NDUFAF8	coxph	-0.023204	0.114102	0.838852	1	0	1	0
Disease	Diabetes	Type 2 diabetes (incident)	seq.9032.30	ROS1	coxph	0.0472297	0.108785	0.664176	1	0	1	0
Disease	Diabetes	Type 2 diabetes (incident)	seq.9035.2	MXI1	coxph	-0.0096261	0.104645	0.926708	1	0	1	0
Disease	Diabetes	Type 2 diabetes (incident)	seq.9037.1	STX18	coxph	0.160182	0.116152	0.167872	1	0	1	0
Disease	Diabetes	Type 2 diabetes (incident)	seq.9038.12	JTB	coxph	0.0248253	0.13723	0.856444	1	0	1	0
Disease	Diabetes	Type 2 diabetes (incident)	seq.9039.47	TOR1AIP1	coxph	0.087895	0.112103	0.433009	1	0	1	0
Disease	Diabetes	Type 2 diabetes (incident)	seq.9040.144	EPDR1	coxph	0.265299	0.10994	0.0158163	1	0	1	0
Disease	Diabetes	Type 2 diabetes (incident)	seq.9043.7	TFIP11	coxph	0.270743	0.110663	0.0144229	1	0	1	0
Disease	Diabetes	Type 2 diabetes (incident)	seq.9044.1	CNTNAP5	coxph	-0.0764	0.114519	0.504683	1	0	1	0
Disease	Diabetes	Type 2 diabetes (incident)	seq.9045.3	SLC27A2	coxph	-0.171991	0.126933	0.175425	1	0	1	0
Disease	Diabetes	Type 2 diabetes (incident)	seq.9049.2	SLC16A3	coxph	-0.172482	0.119632	0.149366	1	0	1	0
Disease	Diabetes	Type 2 diabetes (incident)	seq.9050.170	RSRP1	coxph	-0.156243	0.124638	0.209999	1	0	1	0
Disease	Diabetes	Type 2 diabetes (incident)	seq.9051.13	IL32	coxph	0.228594	0.110293	0.0382089	1	0	1	0
Disease	Diabetes	Type 2 diabetes (incident)	seq.9053.16	CRIP2	coxph	-0.241211	0.128166	0.0598328	1	0	1	0
Disease	Diabetes	Type 2 diabetes (incident)	seq.9055.81	MYZAP	coxph	-0.168126	0.122193	0.168851	1	0	1	0
Disease	Diabetes	Type 2 diabetes (incident)	seq.9057.19	ADRM1	coxph	0.0778197	0.105937	0.462594	1	0	1	0
Disease	Diabetes	Type 2 diabetes (incident)	seq.9058.1	TIMM21	coxph	-0.175347	0.113369	0.121936	1	0	1	0
Disease	Diabetes	Type 2 diabetes (incident)	seq.9059.14	RAPGEF5	coxph	0.266527	0.119829	0.0261335	1	0	1	0
Disease	Diabetes	Type 2 diabetes (incident)	seq.9060.27	IGSF9B	coxph	-0.121846	0.123342	0.323216	1	0	1	0
Disease	Diabetes	Type 2 diabetes (incident)	seq.9061.3	ARHGEF10	coxph	0.01373	0.111591	0.902077	1	0	1	0
Disease	Diabetes	Type 2 diabetes (incident)	seq.9064.12	RNF215	coxph	-0.00647975	0.117315	0.955952	1	0	1	0
Disease	Diabetes	Type 2 diabetes (incident)	seq.9065.28	TXLNA	coxph	0.296094	0.104907	0.00476587	1	0	1	0
Disease	Diabetes	Type 2 diabetes (incident)	seq.9068.17	JAKMIP3	coxph	-0.220962	0.124628	0.0762327	1	0	1	0
Disease	Diabetes	Type 2 diabetes (incident)	seq.9070.1	C17orf67	coxph	-0.00399016	0.115997	0.972559	1	0	1	0
Disease	Diabetes	Type 2 diabetes (incident)	seq.9074.6	FAXDC2	coxph	0.0308313	0.118446	0.794634	1	0	1	0
Disease	Diabetes	Type 2 diabetes (incident)	seq.9075.121	MINAR1	coxph	0.323675	0.108738	0.00291426	1	0	1	0
Disease	Diabetes	Type 2 diabetes (incident)	seq.9076.25	PENK	coxph	0.0184938	0.121724	0.879241	1	0	1	0
Disease	Diabetes	Type 2 diabetes (incident)	seq.9077.10	MAN1A2	coxph	9.96523571040118e-05	0.108863	0.99927	1	0	1	0
Disease	Diabetes	Type 2 diabetes (incident)	seq.9078.207	SNTB1	coxph	0.352244	0.123037	0.00419762	1	0	1	0
Disease	Diabetes	Type 2 diabetes (incident)	seq.9081.39	SLC30A3	coxph	0.269486	0.110142	0.0144161	1	0	1	0
Disease	Diabetes	Type 2 diabetes (incident)	seq.9082.25	SEL1L2	coxph	0.21232	0.120822	0.0788666	1	0	1	0
Disease	Diabetes	Type 2 diabetes (incident)	seq.9083.35	SIRPA	coxph	0.191153	0.109462	0.0807602	1	0	1	0
Disease	Diabetes	Type 2 diabetes (incident)	seq.9086.95	SCGB2A1	coxph	0.00829162	0.110974	0.94044	1	0	1	0
Disease	Diabetes	Type 2 diabetes (incident)	seq.9087.8	NHLRC3	coxph	-0.0870231	0.117336	0.458293	1	0	1	0
Disease	Diabetes	Type 2 diabetes (incident)	seq.9089.77	JPH3	coxph	0.230055	0.112917	0.0416123	1	0	1	0
Disease	Diabetes	Type 2 diabetes (incident)	seq.9090.9	SYTL4	coxph	-0.188406	0.107349	0.0792473	1	0	1	0
Disease	Diabetes	Type 2 diabetes (incident)	seq.9092.33	ANGPTL1	coxph	0.0233101	0.126057	0.853294	1	0	1	0
Disease	Diabetes	Type 2 diabetes (incident)	seq.9094.5	CLEC4C	coxph	-0.0856951	0.111588	0.442512	1	0	1	0
Disease	Diabetes	Type 2 diabetes (incident)	seq.9095.5	MTFR1	coxph	-0.296755	0.115278	0.0100455	1	0	1	0
Disease	Diabetes	Type 2 diabetes (incident)	seq.9096.80	IRAG2	coxph	0.18949	0.105014	0.0711658	1	0	1	0
Disease	Diabetes	Type 2 diabetes (incident)	seq.9097.5	ELAPOR1	coxph	0.235333	0.100698	0.0194384	1	0	1	0
Disease	Diabetes	Type 2 diabetes (incident)	seq.9099.19	SYT5	coxph	-0.169488	0.129156	0.189427	1	0	1	0
Disease	Diabetes	Type 2 diabetes (incident)	seq.9100.32	C5orf46	coxph	0.13135	0.125245	0.294293	1	0	1	0
Disease	Diabetes	Type 2 diabetes (incident)	seq.9102.28	ZFYVE27	coxph	-0.256696	0.106186	0.0156312	1	0	1	0
Disease	Diabetes	Type 2 diabetes (incident)	seq.9106.87	LYSMD4	coxph	0.0567268	0.109741	0.605216	1	0	1	0
Disease	Diabetes	Type 2 diabetes (incident)	seq.9107.59	ARMC10	coxph	0.130754	0.108012	0.226066	1	0	1	0
Disease	Diabetes	Type 2 diabetes (incident)	seq.9110.2	SYT17	coxph	0.168287	0.105874	0.111944	1	0	1	0
Disease	Diabetes	Type 2 diabetes (incident)	seq.9111.40	JPH4	coxph	0.292959	0.103676	0.00471732	1	0	1	0
Disease	Diabetes	Type 2 diabetes (incident)	seq.9114.84	UMODL1	coxph	0.292457	0.119104	0.0140698	1	0	1	0
Disease	Diabetes	Type 2 diabetes (incident)	seq.9115.78	ADAMDEC1	coxph	-0.0187183	0.105247	0.858839	1	0	1	0
Disease	Diabetes	Type 2 diabetes (incident)	seq.9116.28	HEPACAM2	coxph	0.00806797	0.128217	0.949827	1	0	1	0
Disease	Diabetes	Type 2 diabetes (incident)	seq.9117.4	IL36G	coxph	-0.0704084	0.11161	0.528144	1	0	1	0
Disease	Diabetes	Type 2 diabetes (incident)	seq.9118.7	PSD2	coxph	-0.170658	0.114024	0.134475	1	0	1	0
Disease	Diabetes	Type 2 diabetes (incident)	seq.9121.28	FUT2	coxph	-0.308542	0.157431	0.0500128	1	0	1	0
Disease	Diabetes	Type 2 diabetes (incident)	seq.9123.18	CBARP	coxph	0.0289708	0.103534	0.779616	1	0	1	0
Disease	Diabetes	Type 2 diabetes (incident)	seq.9125.23	MASP1	coxph	0.214762	0.102227	0.0356545	1	0	1	0
Disease	Diabetes	Type 2 diabetes (incident)	seq.9126.171	NT5DC3	coxph	0.112679	0.112865	0.318108	1	0	1	0
Disease	Diabetes	Type 2 diabetes (incident)	seq.9127.4	SLC26A5	coxph	-0.0524258	0.109917	0.633392	1	0	1	0
Disease	Diabetes	Type 2 diabetes (incident)	seq.9128.34	FLRT3	coxph	0.066632	0.120982	0.581798	1	0	1	0
Disease	Diabetes	Type 2 diabetes (incident)	seq.9168.31	CCL26	coxph	0.0984803	0.100172	0.325552	1	0	1	0
Disease	Diabetes	Type 2 diabetes (incident)	seq.9169.14	SUMO3	coxph	0.151178	0.115504	0.190584	1	0	1	0
Disease	Diabetes	Type 2 diabetes (incident)	seq.9170.24	IL17A	coxph	-0.0759392	0.122195	0.534297	1	0	1	0
Disease	Diabetes	Type 2 diabetes (incident)	seq.9171.11	CSRP3	coxph	-0.0193891	0.119371	0.870969	1	0	1	0
Disease	Diabetes	Type 2 diabetes (incident)	seq.9172.69	MMP8	coxph	0.159614	0.108693	0.141971	1	0	1	0
Disease	Diabetes	Type 2 diabetes (incident)	seq.9173.21	PGM1	coxph	-0.257626	0.139675	0.0651151	1	0	1	0
Disease	Diabetes	Type 2 diabetes (incident)	seq.9175.48	DSCAM	coxph	0.123128	0.115144	0.284914	1	0	1	0
Disease	Diabetes	Type 2 diabetes (incident)	seq.9176.3	MUC1	coxph	0.291641	0.104612	0.00530591	1	0	1	0
Disease	Diabetes	Type 2 diabetes (incident)	seq.9177.6	FAM3B	coxph	-0.0749347	0.12027	0.533248	1	0	1	0
Disease	Diabetes	Type 2 diabetes (incident)	seq.9178.30	NRG1	coxph	-0.0667207	0.108106	0.537118	1	0	1	0
Disease	Diabetes	Type 2 diabetes (incident)	seq.9180.6	IFNGR2	coxph	0.228485	0.0957407	0.0170098	1	0	1	0
Disease	Diabetes	Type 2 diabetes (incident)	seq.9182.3	LRP1	coxph	-0.0215005	0.111206	0.846693	1	0	1	0
Disease	Diabetes	Type 2 diabetes (incident)	seq.9183.7	IFNAR1	coxph	-0.0829935	0.117864	0.481341	1	0	1	0
Disease	Diabetes	Type 2 diabetes (incident)	seq.9185.15	TFF1	coxph	-0.22381	0.109187	0.0403847	1	0	1	0
Disease	Diabetes	Type 2 diabetes (incident)	seq.9187.2	HMGN1	coxph	0.170279	0.106251	0.10902	1	0	1	0
Disease	Diabetes	Type 2 diabetes (incident)	seq.9188.119	CXCL9	coxph	-0.249252	0.121299	0.0398926	1	0	1	0
Disease	Diabetes	Type 2 diabetes (incident)	seq.9190.7	CD63	coxph	0.233741	0.0971428	0.0161214	1	0	1	0
Disease	Diabetes	Type 2 diabetes (incident)	seq.9191.8	TFF2	coxph	-0.0329481	0.119904	0.783479	1	0	1	0
Disease	Diabetes	Type 2 diabetes (incident)	seq.9196.8	LGALS7	coxph	-0.143839	0.148708	0.333415	1	0	1	0
Disease	Diabetes	Type 2 diabetes (incident)	seq.9197.4	LGALS9	coxph	0.296543	0.0983677	0.00257289	1	0	1	0
Disease	Diabetes	Type 2 diabetes (incident)	seq.9199.6	UBE2G2	coxph	0.309092	0.122765	0.0118108	1	0	1	0
Disease	Diabetes	Type 2 diabetes (incident)	seq.9201.13	TAGLN2	coxph	-0.108991	0.107315	0.309808	1	0	1	0
Disease	Diabetes	Type 2 diabetes (incident)	seq.9202.309	ATP5PO	coxph	0.0977304	0.100418	0.330437	1	0	1	0
Disease	Diabetes	Type 2 diabetes (incident)	seq.9204.33	POMC	coxph	-0.316313	0.115147	0.00601363	1	0	1	0
Disease	Diabetes	Type 2 diabetes (incident)	seq.9207.60	CRYZL1	coxph	0.376694	0.119096	0.00156184	1	0	1	0
Disease	Diabetes	Type 2 diabetes (incident)	seq.9211.19	SERPINF1	coxph	0.411299	0.117507	0.000464866	1	0	1	0
Disease	Diabetes	Type 2 diabetes (incident)	seq.9212.22	CTSF	coxph	-0.103896	0.110162	0.34562	1	0	1	0
Disease	Diabetes	Type 2 diabetes (incident)	seq.9213.24	FTCD	coxph	0.423881	0.110751	0.000129529	0.944009	0	1	0
Disease	Diabetes	Type 2 diabetes (incident)	seq.9215.117	USP25	coxph	0.244854	0.113	0.0302462	1	0	1	0
Disease	Diabetes	Type 2 diabetes (incident)	seq.9216.100	PLXNB2	coxph	0.295411	0.11697	0.0115525	1	0	1	0
Disease	Diabetes	Type 2 diabetes (incident)	seq.9218.7	FAS	coxph	0.00070275	0.137673	0.995927	1	0	1	0
Disease	Diabetes	Type 2 diabetes (incident)	seq.9219.70	NENF	coxph	-0.00833112	0.106942	0.937905	1	0	1	0
Disease	Diabetes	Type 2 diabetes (incident)	seq.9220.7	EPHB3	coxph	-0.238414	0.122755	0.0521146	1	0	1	0
Disease	Diabetes	Type 2 diabetes (incident)	seq.9221.6	ITPRIPL1	coxph	0.266471	0.126698	0.0354478	1	0	1	0
Disease	Diabetes	Type 2 diabetes (incident)	seq.9223.11	MANF	coxph	0.248945	0.109671	0.0232118	1	0	1	0
Disease	Diabetes	Type 2 diabetes (incident)	seq.9224.20	PRLR	coxph	-0.128139	0.11572	0.268158	1	0	1	0
Disease	Diabetes	Type 2 diabetes (incident)	seq.9226.6	TMUB2	coxph	-0.00925892	0.111512	0.933827	1	0	1	0
Disease	Diabetes	Type 2 diabetes (incident)	seq.9227.15	PDCD1	coxph	-0.00854182	0.106153	0.935866	1	0	1	0
Disease	Diabetes	Type 2 diabetes (incident)	seq.9229.9	CTRL	coxph	0.279161	0.108257	0.00991771	1	0	1	0
Disease	Diabetes	Type 2 diabetes (incident)	seq.9231.23	BPNT2	coxph	-0.459222	0.103459	9.05064333662065e-06	0.0659611	0	1	0
Disease	Diabetes	Type 2 diabetes (incident)	seq.9232.1	ROBO4	coxph	-0.0865671	0.117108	0.45978	1	0	1	0
Disease	Diabetes	Type 2 diabetes (incident)	seq.9233.71	TFPI2	coxph	-0.189531	0.109575	0.0836837	1	0	1	0
Disease	Diabetes	Type 2 diabetes (incident)	seq.9234.8	TWSG1	coxph	0.134811	0.126485	0.286504	1	0	1	0
Disease	Diabetes	Type 2 diabetes (incident)	seq.9235.3	PLXDC1	coxph	0.0386294	0.11437	0.735545	1	0	1	0
Disease	Diabetes	Type 2 diabetes (incident)	seq.9237.54	ACP2	coxph	-0.099669	0.109571	0.363018	1	0	1	0
Disease	Diabetes	Type 2 diabetes (incident)	seq.9241.40	SIRPG	coxph	-0.27834	0.129969	0.0322265	1	0	1	0
Disease	Diabetes	Type 2 diabetes (incident)	seq.9242.11	BTC	coxph	-0.409277	0.11147	0.000241017	1	0	1	0
Disease	Diabetes	Type 2 diabetes (incident)	seq.9243.10	LYG1	coxph	0.224972	0.111745	0.0440871	1	0	1	0
Disease	Diabetes	Type 2 diabetes (incident)	seq.9244.27	PPT1	coxph	0.00184521	0.111425	0.986787	1	0	1	0
Disease	Diabetes	Type 2 diabetes (incident)	seq.9245.1	KIR2DL4	coxph	-0.246352	0.13796	0.0741525	1	0	1	0
Disease	Diabetes	Type 2 diabetes (incident)	seq.9248.36	MYDGF	coxph	-0.0232166	0.120632	0.847384	1	0	1	0
Disease	Diabetes	Type 2 diabetes (incident)	seq.9249.17	TMEM9	coxph	-0.203553	0.123002	0.0979513	1	0	1	0
Disease	Diabetes	Type 2 diabetes (incident)	seq.9250.87	DEFA1	coxph	0.275141	0.11712	0.0188132	1	0	1	0
Disease	Diabetes	Type 2 diabetes (incident)	seq.9251.28	MAN2B2	coxph	0.440863	0.110696	6.81545090335645e-05	0.49671	0	1	0
Disease	Diabetes	Type 2 diabetes (incident)	seq.9253.52	ABO	coxph	0.0770029	0.104966	0.463194	1	0	1	0
Disease	Diabetes	Type 2 diabetes (incident)	seq.9254.18	FCER1A	coxph	0.120968	0.103746	0.243613	1	0	1	0
Disease	Diabetes	Type 2 diabetes (incident)	seq.9255.5	IL17C	coxph	0.0949792	0.109975	0.387782	1	0	1	0
Disease	Diabetes	Type 2 diabetes (incident)	seq.9256.78	NPTX1	coxph	-0.158336	0.111324	0.15494	1	0	1	0
Disease	Diabetes	Type 2 diabetes (incident)	seq.9257.14	TACO1	coxph	0.200089	0.0917796	0.0292499	1	0	1	0
Disease	Diabetes	Type 2 diabetes (incident)	seq.9259.35	TNFRSF21	coxph	-0.27573	0.118291	0.0197561	1	0	1	0
Disease	Diabetes	Type 2 diabetes (incident)	seq.9261.14	EPHB6	coxph	-0.408195	0.124483	0.00104136	1	0	1	0
Disease	Diabetes	Type 2 diabetes (incident)	seq.9263.57	SIAE	coxph	-0.110808	0.108283	0.306155	1	0	1	0
Disease	Diabetes	Type 2 diabetes (incident)	seq.9264.11	CTSO	coxph	0.264238	0.111937	0.0182453	1	0	1	0
Disease	Diabetes	Type 2 diabetes (incident)	seq.9265.10	GLIPR1	coxph	-0.308099	0.124966	0.013684	1	0	1	0
Disease	Diabetes	Type 2 diabetes (incident)	seq.9266.1	TREM1	coxph	-0.075144	0.125904	0.550617	1	0	1	0
Disease	Diabetes	Type 2 diabetes (incident)	seq.9267.2	CPA4	coxph	0.10446	0.111583	0.34919	1	0	1	0
Disease	Diabetes	Type 2 diabetes (incident)	seq.9269.7	BTD	coxph	0.235192	0.114645	0.0402205	1	0	1	0
Disease	Diabetes	Type 2 diabetes (incident)	seq.9271.101	STIM1	coxph	0.100016	0.117613	0.395111	1	0	1	0
Disease	Diabetes	Type 2 diabetes (incident)	seq.9275.2	SIGLEC5	coxph	-0.318504	0.111455	0.0042673	1	0	1	0
Disease	Diabetes	Type 2 diabetes (incident)	seq.9276.7	CPA2	coxph	0.187091	0.133374	0.160689	1	0	1	0
Disease	Diabetes	Type 2 diabetes (incident)	seq.9277.16	REG3A	coxph	-0.476799	0.10859	1.12915428520546e-05	0.0822928	0	1	0
Disease	Diabetes	Type 2 diabetes (incident)	seq.9278.9	CXCL12	coxph	-0.0690443	0.112606	0.539779	1	0	1	0
Disease	Diabetes	Type 2 diabetes (incident)	seq.9279.7	IGSF11	coxph	0.184171	0.113742	0.105404	1	0	1	0
Disease	Diabetes	Type 2 diabetes (incident)	seq.9282.12	CRISP2	coxph	-0.273304	0.126818	0.0311551	1	0	1	0
Disease	Diabetes	Type 2 diabetes (incident)	seq.9283.8	CD44	coxph	-0.344943	0.140506	0.0140881	1	0	1	0
Disease	Diabetes	Type 2 diabetes (incident)	seq.9284.25	SFRP4	coxph	-0.0834039	0.109829	0.447613	1	0	1	0
Disease	Diabetes	Type 2 diabetes (incident)	seq.9287.6	SPR	coxph	-0.238471	0.12513	0.0566777	1	0	1	0
Disease	Diabetes	Type 2 diabetes (incident)	seq.9288.7	FKBP7	coxph	-0.289057	0.125129	0.0208846	1	0	1	0
Disease	Diabetes	Type 2 diabetes (incident)	seq.9290.8	RMDN3	coxph	0.16649	0.111945	0.136949	1	0	1	0
Disease	Diabetes	Type 2 diabetes (incident)	seq.9294.45	MFAP2	coxph	0.113703	0.127102	0.371011	1	0	1	0
Disease	Diabetes	Type 2 diabetes (incident)	seq.9296.15	PTPRD	coxph	-0.573633	0.114381	5.30076731917298e-07	0.0038632	1	0.09658	0
Disease	Diabetes	Type 2 diabetes (incident)	seq.9297.12	B3GNT8	coxph	-0.19351	0.1057	0.067137	1	0	1	0
Disease	Diabetes	Type 2 diabetes (incident)	seq.9300.13	NECTIN1	coxph	-0.0624342	0.125214	0.618047	1	0	1	0
Disease	Diabetes	Type 2 diabetes (incident)	seq.9302.90	GADD45GIP1	coxph	-0.0088681	0.124991	0.943438	1	0	1	0
Disease	Diabetes	Type 2 diabetes (incident)	seq.9303.9	ICOSLG	coxph	-0.153739	0.104794	0.142359	1	0	1	0
Disease	Diabetes	Type 2 diabetes (incident)	seq.9305.89	IFNGR2	coxph	0.134184	0.111683	0.229571	1	0	1	0
Disease	Diabetes	Type 2 diabetes (incident)	seq.9306.7	DEFB118	coxph	-0.248177	0.121436	0.0409841	1	0	1	0
Disease	Diabetes	Type 2 diabetes (incident)	seq.9310.2	CD8B	coxph	0.185173	0.113376	0.102414	1	0	1	0
Disease	Diabetes	Type 2 diabetes (incident)	seq.9312.8	AZGP1	coxph	-0.450296	0.12041	0.000184241	1	0	1	0
Disease	Diabetes	Type 2 diabetes (incident)	seq.9313.27	CBLN1	coxph	-0.342388	0.108492	0.00160008	1	0	1	0
Disease	Diabetes	Type 2 diabetes (incident)	seq.9314.9	PSG5	coxph	-0.229635	0.110382	0.0374915	1	0	1	0
Disease	Diabetes	Type 2 diabetes (incident)	seq.9315.16	MUL1	coxph	0.178426	0.10445	0.0875915	1	0	1	0
Disease	Diabetes	Type 2 diabetes (incident)	seq.9316.67	WFDC1	coxph	-0.0158349	0.123031	0.89759	1	0	1	0
Disease	Diabetes	Type 2 diabetes (incident)	seq.9317.4	LRRC25	coxph	0.100184	0.112351	0.372552	1	0	1	0
Disease	Diabetes	Type 2 diabetes (incident)	seq.9319.59	TMED4	coxph	-0.349611	0.131284	0.00774449	1	0	1	0
Disease	Diabetes	Type 2 diabetes (incident)	seq.9321.400	NMB	coxph	-0.116266	0.117726	0.32335	1	0	1	0
Disease	Diabetes	Type 2 diabetes (incident)	seq.9322.15	RCN1	coxph	0.0329724	0.108447	0.761096	1	0	1	0
Disease	Diabetes	Type 2 diabetes (incident)	seq.9326.33	ITIH2	coxph	-0.252626	0.116515	0.0301445	1	0	1	0
Disease	Diabetes	Type 2 diabetes (incident)	seq.9327.3	LYPD1	coxph	-0.196385	0.143268	0.170451	1	0	1	0
Disease	Diabetes	Type 2 diabetes (incident)	seq.9328.55	MICB	coxph	-0.0155707	0.115325	0.892599	1	0	1	0
Disease	Diabetes	Type 2 diabetes (incident)	seq.9329.28	TREML1	coxph	-0.182839	0.104262	0.0794904	1	0	1	0
Disease	Diabetes	Type 2 diabetes (incident)	seq.9332.6	DEFB136	coxph	-0.153119	0.11637	0.188244	1	0	1	0
Disease	Diabetes	Type 2 diabetes (incident)	seq.9333.59	ERP27	coxph	0.0294768	0.113716	0.79547	1	0	1	0
Disease	Diabetes	Type 2 diabetes (incident)	seq.9335.28	PSG9	coxph	-0.0955506	0.108406	0.378094	1	0	1	0
Disease	Diabetes	Type 2 diabetes (incident)	seq.9337.43	TAC1	coxph	-0.254165	0.118556	0.0320457	1	0	1	0
Disease	Diabetes	Type 2 diabetes (incident)	seq.9339.204	FKBP2	coxph	-0.0267598	0.111867	0.810941	1	0	1	0
Disease	Diabetes	Type 2 diabetes (incident)	seq.9340.17	FKBP14	coxph	-0.147591	0.112601	0.189943	1	0	1	0
Disease	Diabetes	Type 2 diabetes (incident)	seq.9341.1	PDGFD	coxph	0.0539367	0.108696	0.619743	1	0	1	0
Disease	Diabetes	Type 2 diabetes (incident)	seq.9343.16	IL2RB	coxph	-0.092007	0.111607	0.40972	1	0	1	0
Disease	Diabetes	Type 2 diabetes (incident)	seq.9345.436	WFDC13	coxph	-0.0593282	0.115835	0.608526	1	0	1	0
Disease	Diabetes	Type 2 diabetes (incident)	seq.9348.1	C1RL	coxph	0.317892	0.136936	0.0202615	1	0	1	0
Disease	Diabetes	Type 2 diabetes (incident)	seq.9350.3	FSTL4	coxph	0.173147	0.119555	0.147542	1	0	1	0
Disease	Diabetes	Type 2 diabetes (incident)	seq.9352.86	REG3G	coxph	-0.136854	0.114028	0.23007	1	0	1	0
Disease	Diabetes	Type 2 diabetes (incident)	seq.9357.4	CREG1	coxph	0.414571	0.105441	8.43237903616778e-05	0.614552	0	1	0
Disease	Diabetes	Type 2 diabetes (incident)	seq.9359.9	DLK2	coxph	-0.471842	0.126074	0.000182142	1	0	1	0
Disease	Diabetes	Type 2 diabetes (incident)	seq.9360.33	EDIL3	coxph	-0.275063	0.106268	0.00964262	1	0	1	0
Disease	Diabetes	Type 2 diabetes (incident)	seq.9361.7	PCDHAC2	coxph	-0.0718285	0.122855	0.558775	1	0	1	0
Disease	Diabetes	Type 2 diabetes (incident)	seq.9363.11	CT55	coxph	0.0205974	0.117224	0.860522	1	0	1	0
Disease	Diabetes	Type 2 diabetes (incident)	seq.9365.91	EYS	coxph	-0.0717471	0.112422	0.523348	1	0	1	0
Disease	Diabetes	Type 2 diabetes (incident)	seq.9366.54	IL21R	coxph	0.199801	0.105905	0.059214	1	0	1	0
Disease	Diabetes	Type 2 diabetes (incident)	seq.9368.64	LRTM1	coxph	-0.300934	0.131491	0.0221011	1	0	1	0
Disease	Diabetes	Type 2 diabetes (incident)	seq.9369.174	LRRC4C	coxph	-0.0493182	0.106822	0.644307	1	0	1	0
Disease	Diabetes	Type 2 diabetes (incident)	seq.9370.69	GGH	coxph	0.328052	0.109285	0.00268401	1	0	1	0
Disease	Diabetes	Type 2 diabetes (incident)	seq.9372.157	MPZL2	coxph	0.125626	0.109189	0.249923	1	0	1	0
Disease	Diabetes	Type 2 diabetes (incident)	seq.9374.24	NNAT	coxph	0.107482	0.111719	0.336011	1	0	1	0
Disease	Diabetes	Type 2 diabetes (incident)	seq.9377.25	KITLG	coxph	-0.379816	0.110799	0.000608114	1	0	1	0
Disease	Diabetes	Type 2 diabetes (incident)	seq.9378.6	FIBCD1	coxph	0.270773	0.0975696	0.0055172	1	0	1	0
Disease	Diabetes	Type 2 diabetes (incident)	seq.9379.248	SMIM10	coxph	-0.136392	0.115252	0.236643	1	0	1	0
Disease	Diabetes	Type 2 diabetes (incident)	seq.9380.2	PLA2G12B	coxph	0.00949034	0.114865	0.934152	1	0	1	0
Disease	Diabetes	Type 2 diabetes (incident)	seq.9383.24	CHI3L2	coxph	-0.287771	0.120848	0.0172532	1	0	1	0
Disease	Diabetes	Type 2 diabetes (incident)	seq.9384.17	CAMP	coxph	0.0369612	0.105198	0.725327	1	0	1	0
Disease	Diabetes	Type 2 diabetes (incident)	seq.9385.4	GAA	coxph	-0.145233	0.109967	0.186606	1	0	1	0
Disease	Diabetes	Type 2 diabetes (incident)	seq.9386.42	TTC9B	coxph	-0.108562	0.11408	0.341283	1	0	1	0
Disease	Diabetes	Type 2 diabetes (incident)	seq.9388.18	MCEE	coxph	-0.129746	0.117624	0.270006	1	0	1	0
Disease	Diabetes	Type 2 diabetes (incident)	seq.9391.60	PCSK1N	coxph	-0.184536	0.117697	0.116907	1	0	1	0
Disease	Diabetes	Type 2 diabetes (incident)	seq.9392.43	MGAT4A	coxph	0.0568084	0.117065	0.627482	1	0	1	0
Disease	Diabetes	Type 2 diabetes (incident)	seq.9394.19	CPQ	coxph	0.155565	0.110071	0.157563	1	0	1	0
Disease	Diabetes	Type 2 diabetes (incident)	seq.9398.30	GALP	coxph	0.0921004	0.111596	0.409201	1	0	1	0
Disease	Diabetes	Type 2 diabetes (incident)	seq.9400.40	LGALS7	coxph	0.243787	0.10225	0.0171154	1	0	1	0
Disease	Diabetes	Type 2 diabetes (incident)	seq.9401.57	TRABD2A	coxph	-0.113545	0.117146	0.332414	1	0	1	0
Disease	Diabetes	Type 2 diabetes (incident)	seq.9402.18	DCBLD1	coxph	-0.0502355	0.11473	0.66149	1	0	1	0
Disease	Diabetes	Type 2 diabetes (incident)	seq.9409.11	TPSAB1	coxph	-0.121648	0.113007	0.281716	1	0	1	0
Disease	Diabetes	Type 2 diabetes (incident)	seq.9412.52	ACVR2B	coxph	-0.0368424	0.126999	0.771739	1	0	1	0
Disease	Diabetes	Type 2 diabetes (incident)	seq.9416.77	CPM	coxph	0.687077	0.10595	8.87830240857028e-11	6.47050679536602e-07	1	1.61762669884151e-05	1
Disease	Diabetes	Type 2 diabetes (incident)	seq.9426.73	ID2	coxph	-0.222365	0.126063	0.0777453	1	0	1	0
Disease	Diabetes	Type 2 diabetes (incident)	seq.9436.2	ID1	coxph	0.0575962	0.112274	0.607953	1	0	1	0
Disease	Diabetes	Type 2 diabetes (incident)	seq.9443.137	CTSK	coxph	-0.028692	0.106806	0.788209	1	0	1	0
Disease	Diabetes	Type 2 diabetes (incident)	seq.9444.70	DGCR6	coxph	0.0488999	0.103572	0.63683	1	0	1	0
Disease	Diabetes	Type 2 diabetes (incident)	seq.9445.44	C19orf18	coxph	-0.0376243	0.120224	0.754318	1	0	1	0
Disease	Diabetes	Type 2 diabetes (incident)	seq.9449.150	C4BPA	coxph	0.0344969	0.126825	0.78562	1	0	1	0
Disease	Diabetes	Type 2 diabetes (incident)	seq.9450.18	CDK2AP1	coxph	-0.125744	0.123574	0.308889	1	0	1	0
Disease	Diabetes	Type 2 diabetes (incident)	seq.9451.20	UMOD	coxph	0.0546494	0.112203	0.626217	1	0	1	0
Disease	Diabetes	Type 2 diabetes (incident)	seq.9453.12	VEGFB	coxph	0.130923	0.103677	0.206661	1	0	1	0
Disease	Diabetes	Type 2 diabetes (incident)	seq.9456.34	IL22RA2	coxph	-0.130946	0.111243	0.239146	1	0	1	0
Disease	Diabetes	Type 2 diabetes (incident)	seq.9457.3	CAV2	coxph	0.219014	0.113168	0.0529533	1	0	1	0
Disease	Diabetes	Type 2 diabetes (incident)	seq.9459.7	FAS	coxph	0.174433	0.109651	0.111654	1	0	1	0
Disease	Diabetes	Type 2 diabetes (incident)	seq.9461.2	ICAM4	coxph	-0.148729	0.108317	0.169725	1	0	1	0
Disease	Diabetes	Type 2 diabetes (incident)	seq.9468.8	LMAN2	coxph	-0.223202	0.141344	0.114302	1	0	1	0
Disease	Diabetes	Type 2 diabetes (incident)	seq.9470.15	METTL24	coxph	0.0402878	0.104432	0.699658	1	0	1	0
Disease	Diabetes	Type 2 diabetes (incident)	seq.9474.22	ASGR2	coxph	0.17862	0.0961471	0.0632007	1	0	1	0
Disease	Diabetes	Type 2 diabetes (incident)	seq.9475.22	GPX5	coxph	0.0347266	0.108133	0.7481	1	0	1	0
Disease	Diabetes	Type 2 diabetes (incident)	seq.9478.69	PRPSAP1	coxph	-0.179093	0.120106	0.135929	1	0	1	0
Disease	Diabetes	Type 2 diabetes (incident)	seq.9482.110	NUDT9	coxph	-0.0401717	0.108123	0.710237	1	0	1	0
Disease	Diabetes	Type 2 diabetes (incident)	seq.9484.75	DSG2	coxph	-0.497233	0.116733	2.04809462252342e-05	0.149265	0	1	0
Disease	Diabetes	Type 2 diabetes (incident)	seq.9486.13	DEFB125	coxph	0.0969802	0.0995168	0.329803	1	0	1	0
Disease	Diabetes	Type 2 diabetes (incident)	seq.9487.60	GHRH	coxph	0.212948	0.108849	0.0504224	1	0	1	0
Disease	Diabetes	Type 2 diabetes (incident)	seq.9490.3	FAM241A	coxph	-0.0170642	0.126338	0.892558	1	0	1	0
Disease	Diabetes	Type 2 diabetes (incident)	seq.9495.10	CXCL17	coxph	0.00112022	0.121587	0.992649	1	0	1	0
Disease	Diabetes	Type 2 diabetes (incident)	seq.9503.1	NMS	coxph	-0.0780153	0.112117	0.486528	1	0	1	0
Disease	Diabetes	Type 2 diabetes (incident)	seq.9504.19	RAB27A	coxph	0.039873	0.114027	0.726579	1	0	1	0
Disease	Diabetes	Type 2 diabetes (incident)	seq.9506.10	APOL1	coxph	-0.13891	0.115384	0.228632	1	0	1	0
Disease	Diabetes	Type 2 diabetes (incident)	seq.9507.55	FGFBP1	coxph	0.0493339	0.109808	0.653233	1	0	1	0
Disease	Diabetes	Type 2 diabetes (incident)	seq.9509.4	TMEM38B	coxph	-0.116882	0.107322	0.276117	1	0	1	0
Disease	Diabetes	Type 2 diabetes (incident)	seq.9511.61	NXPH2	coxph	-0.413648	0.112446	0.000234488	1	0	1	0
Disease	Diabetes	Type 2 diabetes (incident)	seq.9513.9	FGF22	coxph	0.0492008	0.117007	0.674123	1	0	1	0
Disease	Diabetes	Type 2 diabetes (incident)	seq.9514.46	EFCAB14	coxph	0.17239	0.10849	0.112064	1	0	1	0
Disease	Diabetes	Type 2 diabetes (incident)	seq.9518.95	PLA1A	coxph	-0.118824	0.11608	0.306003	1	0	1	0
Disease	Diabetes	Type 2 diabetes (incident)	seq.9522.3	AIFM1	coxph	0.133994	0.114296	0.241058	1	0	1	0
Disease	Diabetes	Type 2 diabetes (incident)	seq.9523.34	ITM2C	coxph	0.119623	0.0940131	0.203229	1	0	1	0
Disease	Diabetes	Type 2 diabetes (incident)	seq.9524.46	SPATA31D4	coxph	0.249131	0.105279	0.0179629	1	0	1	0
Disease	Diabetes	Type 2 diabetes (incident)	seq.9525.1	PTK7	coxph	0.143457	0.114085	0.20859	1	0	1	0
Disease	Diabetes	Type 2 diabetes (incident)	seq.9526.3	CLPSL1	coxph	0.13649	0.11385	0.230582	1	0	1	0
Disease	Diabetes	Type 2 diabetes (incident)	seq.9531.24	LST1	coxph	-0.16101	0.116374	0.166494	1	0	1	0
Disease	Diabetes	Type 2 diabetes (incident)	seq.9532.5	WBP1L	coxph	-0.0263404	0.110258	0.811184	1	0	1	0
Disease	Diabetes	Type 2 diabetes (incident)	seq.9536.16	EDDM3A	coxph	-0.168173	0.118062	0.154318	1	0	1	0
Disease	Diabetes	Type 2 diabetes (incident)	seq.9541.15	B3GALT1	coxph	0.147395	0.1113	0.185404	1	0	1	0
Disease	Diabetes	Type 2 diabetes (incident)	seq.9543.131	COG8	coxph	-0.333567	0.14999	0.0261527	1	0	1	0
Disease	Diabetes	Type 2 diabetes (incident)	seq.9544.24	C7orf69	coxph	0.149929	0.104069	0.149679	1	0	1	0
Disease	Diabetes	Type 2 diabetes (incident)	seq.9545.156	GZMK	coxph	0.024093	0.110857	0.827949	1	0	1	0
Disease	Diabetes	Type 2 diabetes (incident)	seq.9547.29	EMID1	coxph	-0.117038	0.119605	0.327808	1	0	1	0
Disease	Diabetes	Type 2 diabetes (incident)	seq.9550.153	TTC17	coxph	-0.16027	0.112651	0.154818	1	0	1	0
Disease	Diabetes	Type 2 diabetes (incident)	seq.9557.5	MANSC1	coxph	-0.227329	0.117666	0.0533612	1	0	1	0
Disease	Diabetes	Type 2 diabetes (incident)	seq.9561.21	VCAN	coxph	0.0601326	0.110467	0.5862	1	0	1	0
Disease	Diabetes	Type 2 diabetes (incident)	seq.9565.6	PAWR	coxph	0.0592597	0.10856	0.585154	1	0	1	0
Disease	Diabetes	Type 2 diabetes (incident)	seq.9568.289	FCAMR	coxph	0.0595859	0.106431	0.575579	1	0	1	0
Disease	Diabetes	Type 2 diabetes (incident)	seq.9569.14	SCARA3	coxph	-0.134025	0.116933	0.251725	1	0	1	0
Disease	Diabetes	Type 2 diabetes (incident)	seq.9573.108	TXNDC11	coxph	-0.236068	0.128689	0.0665939	1	0	1	0
Disease	Diabetes	Type 2 diabetes (incident)	seq.9574.11	BIN1	coxph	0.0120521	0.105569	0.909109	1	0	1	0
Disease	Diabetes	Type 2 diabetes (incident)	seq.9576.58	MNX1	coxph	0.151446	0.111534	0.174511	1	0	1	0
Disease	Diabetes	Type 2 diabetes (incident)	seq.9577.26	SYT2	coxph	0.246208	0.109088	0.0240103	1	0	1	0
Disease	Diabetes	Type 2 diabetes (incident)	seq.9578.263	MANSC4	coxph	0.104171	0.107719	0.333516	1	0	1	0
Disease	Diabetes	Type 2 diabetes (incident)	seq.9579.59	PRRG4	coxph	0.103048	0.103162	0.317848	1	0	1	0
Disease	Diabetes	Type 2 diabetes (incident)	seq.9580.5	LAMC2	coxph	-0.0178094	0.107747	0.868717	1	0	1	0
Disease	Diabetes	Type 2 diabetes (incident)	seq.9581.4	PRPF6	coxph	0.207778	0.110911	0.0610176	1	0	1	0
Disease	Diabetes	Type 2 diabetes (incident)	seq.9582.93	SUSD1	coxph	-0.067041	0.115577	0.561878	1	0	1	0
Disease	Diabetes	Type 2 diabetes (incident)	seq.9583.17	RNF24	coxph	-0.0346405	0.124213	0.780337	1	0	1	0
Disease	Diabetes	Type 2 diabetes (incident)	seq.9585.80	CLMP	coxph	-0.0603642	0.116814	0.605328	1	0	1	0
Disease	Diabetes	Type 2 diabetes (incident)	seq.9590.10	COX7A2L	coxph	-0.110601	0.106399	0.298573	1	0	1	0
Disease	Diabetes	Type 2 diabetes (incident)	seq.9594.30	SLC30A5	coxph	0.176628	0.110166	0.108872	1	0	1	0
Disease	Diabetes	Type 2 diabetes (incident)	seq.9595.11	B4GALT2	coxph	0.0365988	0.105852	0.729526	1	0	1	0
Disease	Diabetes	Type 2 diabetes (incident)	seq.9598.23	CSMD1	coxph	0.254753	0.116213	0.0283712	1	0	1	0
Disease	Diabetes	Type 2 diabetes (incident)	seq.9599.6	PIANP	coxph	-0.450959	0.125022	0.00030973	1	0	1	0
Disease	Diabetes	Type 2 diabetes (incident)	seq.9600.55	THSD7A	coxph	-0.0259973	0.107287	0.808536	1	0	1	0
Disease	Diabetes	Type 2 diabetes (incident)	seq.9603.9	IL22RA1	coxph	0.0776924	0.102862	0.450063	1	0	1	0
Disease	Diabetes	Type 2 diabetes (incident)	seq.9604.14	CDH11	coxph	-0.0589412	0.116762	0.6137	1	0	1	0
Disease	Diabetes	Type 2 diabetes (incident)	seq.9606.4	NUP210L	coxph	-0.188945	0.114332	0.0984141	1	0	1	0
Disease	Diabetes	Type 2 diabetes (incident)	seq.9607.39	PRR27	coxph	0.0655973	0.119509	0.583082	1	0	1	0
Disease	Diabetes	Type 2 diabetes (incident)	seq.9609.25	ZNF275	coxph	0.0748449	0.120234	0.533618	1	0	1	0
Disease	Diabetes	Type 2 diabetes (incident)	seq.9627.15	VIT	coxph	-0.292035	0.11648	0.01217	1	0	1	0
Disease	Diabetes	Type 2 diabetes (incident)	seq.9638.2	TIGIT	coxph	-0.0779434	0.108539	0.472685	1	0	1	0
Disease	Diabetes	Type 2 diabetes (incident)	seq.9713.67	PDGFRL	coxph	-0.0129382	0.113029	0.908867	1	0	1	0
Disease	Diabetes	Type 2 diabetes (incident)	seq.9715.15	IGSF3	coxph	-0.115864	0.107655	0.281814	1	0	1	0
Disease	Diabetes	Type 2 diabetes (incident)	seq.9719.145	MMP16	coxph	0.0329787	0.120332	0.784035	1	0	1	0
Disease	Diabetes	Type 2 diabetes (incident)	seq.9723.105	MMRN2	coxph	-0.0986061	0.110889	0.373877	1	0	1	0
Disease	Diabetes	Type 2 diabetes (incident)	seq.9728.4	CCNB1IP1	coxph	-0.0237247	0.10746	0.825267	1	0	1	0
Disease	Diabetes	Type 2 diabetes (incident)	seq.9730.22	GHDC	coxph	0.00310742	0.112436	0.977952	1	0	1	0
Disease	Diabetes	Type 2 diabetes (incident)	seq.9735.44	CD96	coxph	-0.154883	0.118205	0.190098	1	0	1	0
Disease	Diabetes	Type 2 diabetes (incident)	seq.9738.7	FAF2	coxph	-0.113796	0.102818	0.268393	1	0	1	0
Disease	Diabetes	Type 2 diabetes (incident)	seq.9739.4	MSH2	coxph	-0.0786363	0.114117	0.490769	1	0	1	0
Disease	Diabetes	Type 2 diabetes (incident)	seq.9742.59	DDX39B	coxph	0.287759	0.112587	0.0105921	1	0	1	0
Disease	Diabetes	Type 2 diabetes (incident)	seq.9744.139	DNAJA4	coxph	0.0256633	0.118002	0.827833	1	0	1	0
Disease	Diabetes	Type 2 diabetes (incident)	seq.9745.20	EIF4E2	coxph	-0.0553549	0.123189	0.65318	1	0	1	0
Disease	Diabetes	Type 2 diabetes (incident)	seq.9747.48	MARK3	coxph	-0.0443982	0.112073	0.691992	1	0	1	0
Disease	Diabetes	Type 2 diabetes (incident)	seq.9748.31	GSTM3	coxph	-0.112395	0.115182	0.329161	1	0	1	0
Disease	Diabetes	Type 2 diabetes (incident)	seq.9749.190	LCP1	coxph	0.126545	0.113292	0.264001	1	0	1	0
Disease	Diabetes	Type 2 diabetes (incident)	seq.9750.7	S100A4	coxph	-0.26508	0.116718	0.0231398	1	0	1	0
Disease	Diabetes	Type 2 diabetes (incident)	seq.9751.72	YBX1	coxph	0.254291	0.11683	0.0295105	1	0	1	0
Disease	Diabetes	Type 2 diabetes (incident)	seq.9753.17	EZR	coxph	-0.0271863	0.113246	0.810281	1	0	1	0
Disease	Diabetes	Type 2 diabetes (incident)	seq.9754.33	NQO2	coxph	-0.0365364	0.107612	0.734217	1	0	1	0
Disease	Diabetes	Type 2 diabetes (incident)	seq.9755.19	DBNL	coxph	0.0660541	0.119651	0.58091	1	0	1	0
Disease	Diabetes	Type 2 diabetes (incident)	seq.9756.6	TAGLN	coxph	-0.511303	0.14269	0.000339255	1	0	1	0
Disease	Diabetes	Type 2 diabetes (incident)	seq.9757.29	ENAH	coxph	0.199102	0.110337	0.0711538	1	0	1	0
Disease	Diabetes	Type 2 diabetes (incident)	seq.9758.17	RPS4X	coxph	0.221484	0.109228	0.0425885	1	0	1	0
Disease	Diabetes	Type 2 diabetes (incident)	seq.9759.13	IDO1	coxph	-0.0422691	0.108373	0.696511	1	0	1	0
Disease	Diabetes	Type 2 diabetes (incident)	seq.9760.13	MAPK9	coxph	-0.0421913	0.113034	0.708952	1	0	1	0
Disease	Diabetes	Type 2 diabetes (incident)	seq.9761.89	LDHA	coxph	0.120454	0.10816	0.265424	1	0	1	0
Disease	Diabetes	Type 2 diabetes (incident)	seq.9762.14	VASP	coxph	-0.0131456	0.109251	0.904226	1	0	1	0
Disease	Diabetes	Type 2 diabetes (incident)	seq.9764.79	HNRNPF	coxph	0.175527	0.111439	0.115235	1	0	1	0
Disease	Diabetes	Type 2 diabetes (incident)	seq.9765.4	NDE1	coxph	-0.458775	0.132409	0.000530563	1	0	1	0
Disease	Diabetes	Type 2 diabetes (incident)	seq.9767.22	RIPPLY1	coxph	0.0129013	0.121258	0.915268	1	0	1	0
Disease	Diabetes	Type 2 diabetes (incident)	seq.9768.5	IL10RA	coxph	0.259594	0.0982608	0.00824442	1	0	1	0
Disease	Diabetes	Type 2 diabetes (incident)	seq.9769.48	DNER	coxph	-0.477798	0.11328	2.46648570232719e-05	0.179757	0	1	0
Disease	Diabetes	Type 2 diabetes (incident)	seq.9772.153	NLGN2	coxph	-0.149819	0.107908	0.165014	1	0	1	0
Disease	Diabetes	Type 2 diabetes (incident)	seq.9773.15	RNF149	coxph	-0.0818543	0.110824	0.460151	1	0	1	0
Disease	Diabetes	Type 2 diabetes (incident)	seq.9774.59	RNF150	coxph	0.0487473	0.103347	0.637152	1	0	1	0
Disease	Diabetes	Type 2 diabetes (incident)	seq.9778.45	TMEM52B	coxph	-0.173052	0.12825	0.17723	1	0	1	0
Disease	Diabetes	Type 2 diabetes (incident)	seq.9779.63	HERPUD2	coxph	0.165692	0.106669	0.120343	1	0	1	0
Disease	Diabetes	Type 2 diabetes (incident)	seq.9783.75	DNAJC11	coxph	-0.0532557	0.119281	0.655256	1	0	1	0
Disease	Diabetes	Type 2 diabetes (incident)	seq.9786.310	IER3	coxph	0.203628	0.121325	0.0932747	1	0	1	0
Disease	Diabetes	Type 2 diabetes (incident)	seq.9787.23	COLEC12	coxph	0.0620759	0.0977655	0.525463	1	0	1	0
Disease	Diabetes	Type 2 diabetes (incident)	seq.9789.52	SYNE2	coxph	-0.274751	0.126333	0.0296437	1	0	1	0
Disease	Diabetes	Type 2 diabetes (incident)	seq.9790.28	BRSK2	coxph	0.118834	0.119744	0.321002	1	0	1	0
Disease	Diabetes	Type 2 diabetes (incident)	seq.9793.145	IGDCC4	coxph	-0.256254	0.114127	0.0247466	1	0	1	0
Disease	Diabetes	Type 2 diabetes (incident)	seq.9794.17	COQ8B	coxph	0.0508864	0.10101	0.614418	1	0	1	0
Disease	Diabetes	Type 2 diabetes (incident)	seq.9795.9	CLN5	coxph	0.110224	0.105261	0.295029	1	0	1	0
Disease	Diabetes	Type 2 diabetes (incident)	seq.9796.4	CEL	coxph	0.203593	0.110826	0.0662011	1	0	1	0
Disease	Diabetes	Type 2 diabetes (incident)	seq.9800.20	NDUFB8	coxph	-0.201592	0.123337	0.102159	1	0	1	0
Disease	Diabetes	Type 2 diabetes (incident)	seq.9802.27	PNPLA2	coxph	-0.276506	0.112686	0.0141366	1	0	1	0
Disease	Diabetes	Type 2 diabetes (incident)	seq.9805.51	SEMA4B	coxph	-0.454305	0.112264	5.19309372381149e-05	0.378473	0	1	0
Disease	Diabetes	Type 2 diabetes (incident)	seq.9808.41	TNRC6B	coxph	-0.0608396	0.122081	0.618235	1	0	1	0
Disease	Diabetes	Type 2 diabetes (incident)	seq.9815.5	ARHGAP1	coxph	-0.0430514	0.106951	0.687291	1	0	1	0
Disease	Diabetes	Type 2 diabetes (incident)	seq.9816.37	ISOC1	coxph	0.173284	0.106592	0.104018	1	0	1	0
Disease	Diabetes	Type 2 diabetes (incident)	seq.9819.110	MCL1	coxph	0.106567	0.114876	0.353578	1	0	1	0
Disease	Diabetes	Type 2 diabetes (incident)	seq.9823.2	DHFR	coxph	0.303464	0.118872	0.0106842	1	0	1	0
Disease	Diabetes	Type 2 diabetes (incident)	seq.9826.135	FHIT	coxph	-0.0573708	0.111363	0.606437	1	0	1	0
Disease	Diabetes	Type 2 diabetes (incident)	seq.9828.86	LDHC	coxph	-0.0490495	0.111738	0.660686	1	0	1	0
Disease	Diabetes	Type 2 diabetes (incident)	seq.9829.91	SULT2A1	coxph	0.258003	0.103463	0.0126426	1	0	1	0
Disease	Diabetes	Type 2 diabetes (incident)	seq.9830.109	VAV3	coxph	0.111508	0.10836	0.303456	1	0	1	0
Disease	Diabetes	Type 2 diabetes (incident)	seq.9831.12	G3BP2	coxph	0.252612	0.119316	0.0342459	1	0	1	0
Disease	Diabetes	Type 2 diabetes (incident)	seq.9832.33	HGD	coxph	0.51426	0.113725	6.12738968750949e-06	0.0446564	1	1	0
Disease	Diabetes	Type 2 diabetes (incident)	seq.9834.62	ADH1B	coxph	0.113282	0.100459	0.259469	1	0	1	0
Disease	Diabetes	Type 2 diabetes (incident)	seq.9835.16	ALDH1A3	coxph	0.0342334	0.105599	0.745801	1	0	1	0
Disease	Diabetes	Type 2 diabetes (incident)	seq.9836.20	DCK	coxph	0.214158	0.132473	0.105962	1	0	1	0
Disease	Diabetes	Type 2 diabetes (incident)	seq.9837.60	NQO1	coxph	0.198766	0.107151	0.0635933	1	0	1	0
Disease	Diabetes	Type 2 diabetes (incident)	seq.9838.4	SMAD1	coxph	-0.208296	0.134581	0.121685	1	0	1	0
Disease	Diabetes	Type 2 diabetes (incident)	seq.9839.148	TIRAP	coxph	0.145666	0.106714	0.172249	1	0	1	0
Disease	Diabetes	Type 2 diabetes (incident)	seq.9840.2	CDC42	coxph	-0.223623	0.110543	0.0430774	1	0	1	0
Disease	Diabetes	Type 2 diabetes (incident)	seq.9841.197	PAICS	coxph	0.125295	0.103801	0.227404	1	0	1	0
Disease	Diabetes	Type 2 diabetes (incident)	seq.9842.2	CTNNB1	coxph	-0.10509	0.112247	0.349153	1	0	1	0
Disease	Diabetes	Type 2 diabetes (incident)	seq.9843.5	ACTN1	coxph	0.0294051	0.105408	0.780272	1	0	1	0
Disease	Diabetes	Type 2 diabetes (incident)	seq.9844.138	ACTN2	coxph	-0.0300057	0.109494	0.784054	1	0	1	0
Disease	Diabetes	Type 2 diabetes (incident)	seq.9845.33	PARK7	coxph	0.0875059	0.105459	0.406674	1	0	1	0
Disease	Diabetes	Type 2 diabetes (incident)	seq.9846.32	ARHGDIB	coxph	0.203923	0.113027	0.0712002	1	0	1	0
Disease	Diabetes	Type 2 diabetes (incident)	seq.9847.21	TGIF2	coxph	-0.0494019	0.108467	0.64878	1	0	1	0
Disease	Diabetes	Type 2 diabetes (incident)	seq.9848.22	CCNH	coxph	0.221359	0.0934307	0.017825	1	0	1	0
Disease	Diabetes	Type 2 diabetes (incident)	seq.9849.13	APEX1	coxph	0.32701	0.111019	0.00322394	1	0	1	0
Disease	Diabetes	Type 2 diabetes (incident)	seq.9850.38	EIF1AX	coxph	0.230781	0.110836	0.0373259	1	0	1	0
Disease	Diabetes	Type 2 diabetes (incident)	seq.9851.9	FABP4	coxph	0.475752	0.130333	0.000261968	1	0	1	0
Disease	Diabetes	Type 2 diabetes (incident)	seq.9853.3	IFIT2	coxph	-0.00580636	0.11243	0.958812	1	0	1	0
Disease	Diabetes	Type 2 diabetes (incident)	seq.9854.36	AKR1B1	coxph	-0.134447	0.111284	0.226992	1	0	1	0
Disease	Diabetes	Type 2 diabetes (incident)	seq.9855.10	RHOA	coxph	0.162269	0.108338	0.134183	1	0	1	0
Disease	Diabetes	Type 2 diabetes (incident)	seq.9856.22	DHPS	coxph	-0.00535982	0.110274	0.961235	1	0	1	0
Disease	Diabetes	Type 2 diabetes (incident)	seq.9857.38	IRF4	coxph	0.0559606	0.101934	0.583014	1	0	1	0
Disease	Diabetes	Type 2 diabetes (incident)	seq.9859.180	SAT1	coxph	-0.027625	0.121949	0.82079	1	0	1	0
Disease	Diabetes	Type 2 diabetes (incident)	seq.9863.1	TPM4	coxph	-0.027803	0.11161	0.803277	1	0	1	0
Disease	Diabetes	Type 2 diabetes (incident)	seq.9864.38	TTC1	coxph	-0.102343	0.104172	0.325884	1	0	1	0
Disease	Diabetes	Type 2 diabetes (incident)	seq.9865.40	UBE2B	coxph	0.0861915	0.103294	0.40404	1	0	1	0
Disease	Diabetes	Type 2 diabetes (incident)	seq.9867.23	FBP2	coxph	0.137433	0.101944	0.177621	1	0	1	0
Disease	Diabetes	Type 2 diabetes (incident)	seq.9869.28	NFKB1	coxph	-0.166736	0.110463	0.131191	1	0	1	0
Disease	Diabetes	Type 2 diabetes (incident)	seq.9870.17	WARS1	coxph	0.0473509	0.114645	0.679591	1	0	1	0
Disease	Diabetes	Type 2 diabetes (incident)	seq.9872.23	CTNNA2	coxph	0.0777119	0.105596	0.461771	1	0	1	0
Disease	Diabetes	Type 2 diabetes (incident)	seq.9873.17	ESRRA	coxph	0.033364	0.118335	0.777986	1	0	1	0
Disease	Diabetes	Type 2 diabetes (incident)	seq.9874.28	CDKN2B	coxph	-0.00373649	0.115542	0.974202	1	0	1	0
Disease	Diabetes	Type 2 diabetes (incident)	seq.9875.107	THOC1	coxph	0.0525383	0.121063	0.664306	1	0	1	0
Disease	Diabetes	Type 2 diabetes (incident)	seq.9876.20	ALDOC	coxph	0.105205	0.119192	0.377423	1	0	1	0
Disease	Diabetes	Type 2 diabetes (incident)	seq.9877.28	CRKL	coxph	0.0429338	0.105425	0.683827	1	0	1	0
Disease	Diabetes	Type 2 diabetes (incident)	seq.9878.3	SULT1E1	coxph	-0.251559	0.12312	0.041032	1	0	1	0
Disease	Diabetes	Type 2 diabetes (incident)	seq.9880.33	TDO2	coxph	0.190628	0.111031	0.0859984	1	0	1	0
Disease	Diabetes	Type 2 diabetes (incident)	seq.9883.29	GLO1	coxph	-0.213407	0.119764	0.0747671	1	0	1	0
Disease	Diabetes	Type 2 diabetes (incident)	seq.9884.8	PPIL1	coxph	-0.128675	0.120898	0.287178	1	0	1	0
Disease	Diabetes	Type 2 diabetes (incident)	seq.9885.41	RAP2A	coxph	-0.16024	0.113103	0.156553	1	0	1	0
Disease	Diabetes	Type 2 diabetes (incident)	seq.9886.28	XRCC4	coxph	0.26889	0.104868	0.0103449	1	0	1	0
Disease	Diabetes	Type 2 diabetes (incident)	seq.9887.40	RBBP6	coxph	0.0860162	0.120227	0.474334	1	0	1	0
Disease	Diabetes	Type 2 diabetes (incident)	seq.9889.42	AFAP1L1	coxph	-0.156686	0.110257	0.155288	1	0	1	0
Disease	Diabetes	Type 2 diabetes (incident)	seq.9890.8	TPM3	coxph	-0.260594	0.128907	0.0432207	1	0	1	0
Disease	Diabetes	Type 2 diabetes (incident)	seq.9893.27	OAZ1	coxph	0.184745	0.093222	0.0475044	1	0	1	0
Disease	Diabetes	Type 2 diabetes (incident)	seq.9894.13	MYO6	coxph	0.0249467	0.112336	0.824257	1	0	1	0
Disease	Diabetes	Type 2 diabetes (incident)	seq.9895.77	ERCC4	coxph	-0.0275731	0.105482	0.793783	1	0	1	0
Disease	Diabetes	Type 2 diabetes (incident)	seq.9896.21	FOXG1	coxph	0.0879922	0.116216	0.448965	1	0	1	0
Disease	Diabetes	Type 2 diabetes (incident)	seq.9897.9	MCM6	coxph	0.121206	0.121053	0.316697	1	0	1	0
Disease	Diabetes	Type 2 diabetes (incident)	seq.9898.161	ARID1A	coxph	0.20326	0.1061	0.0553973	1	0	1	0
Disease	Diabetes	Type 2 diabetes (incident)	seq.9899.28	KIF1C	coxph	-0.0598234	0.12914	0.643188	1	0	1	0
Disease	Diabetes	Type 2 diabetes (incident)	seq.9900.36	NEFH	coxph	-0.00725496	0.11443	0.949447	1	0	1	0
Disease	Diabetes	Type 2 diabetes (incident)	seq.9901.28	EGLN1	coxph	0.273311	0.101882	0.00730461	1	0	1	0
Disease	Diabetes	Type 2 diabetes (incident)	seq.9906.21	SPOCK3	coxph	-0.00400041	0.109735	0.97092	1	0	1	0
Disease	Diabetes	Type 2 diabetes (incident)	seq.9907.216	TNKS	coxph	0.176227	0.10489	0.0929348	1	0	1	0
Disease	Diabetes	Type 2 diabetes (incident)	seq.9910.9	MTAP	coxph	-0.0929422	0.111502	0.404536	1	0	1	0
Disease	Diabetes	Type 2 diabetes (incident)	seq.9913.4	RRBP1	coxph	0.19211	0.10546	0.0685098	1	0	1	0
Disease	Diabetes	Type 2 diabetes (incident)	seq.9916.146	LRRC4B	coxph	-0.0586619	0.10673	0.582574	1	0	1	0
Disease	Diabetes	Type 2 diabetes (incident)	seq.9918.23	CALB1	coxph	-0.270422	0.112475	0.0162044	1	0	1	0
Disease	Diabetes	Type 2 diabetes (incident)	seq.9923.6	SOS1	coxph	-0.0587869	0.107397	0.584118	1	0	1	0
Disease	Diabetes	Type 2 diabetes (incident)	seq.9925.56	SCARF2	coxph	0.086764	0.123101	0.480922	1	0	1	0
Disease	Diabetes	Type 2 diabetes (incident)	seq.9926.4	S100P	coxph	-0.323778	0.138259	0.0191901	1	0	1	0
Disease	Diabetes	Type 2 diabetes (incident)	seq.9927.96	TNS4	coxph	0.032637	0.123032	0.790799	1	0	1	0
Disease	Diabetes	Type 2 diabetes (incident)	seq.9928.125	CNMD	coxph	-0.190811	0.127461	0.134389	1	0	1	0
Disease	Diabetes	Type 2 diabetes (incident)	seq.9929.16	HSD17B7	coxph	-0.0482097	0.111114	0.664379	1	0	1	0
Disease	Diabetes	Type 2 diabetes (incident)	seq.9930.48	GABBR2	coxph	0.187054	0.109841	0.0885768	1	0	1	0
Disease	Diabetes	Type 2 diabetes (incident)	seq.9931.20	KRT1	coxph	0.136062	0.117244	0.245846	1	0	1	0
Disease	Diabetes	Type 2 diabetes (incident)	seq.9932.49	SEMA4F	coxph	0.34191	0.107924	0.00153455	1	0	1	0
Disease	Diabetes	Type 2 diabetes (incident)	seq.9933.49	ATP1B4	coxph	-0.178833	0.112133	0.110752	1	0	1	0
Disease	Diabetes	Type 2 diabetes (incident)	seq.9934.29	PITPNA	coxph	0.102368	0.120487	0.395539	1	0	1	0
Disease	Diabetes	Type 2 diabetes (incident)	seq.9936.27	LNX1	coxph	0.0988238	0.113527	0.384034	1	0	1	0
Disease	Diabetes	Type 2 diabetes (incident)	seq.9937.7	GJA1	coxph	0.0777585	0.127399	0.541627	1	0	1	0
Disease	Diabetes	Type 2 diabetes (incident)	seq.9940.35	DUSP28	coxph	-0.100509	0.1123	0.370785	1	0	1	0
Disease	Diabetes	Type 2 diabetes (incident)	seq.9941.70	PCDHB1	coxph	0.323666	0.117452	0.00585618	1	0	1	0
Disease	Diabetes	Type 2 diabetes (incident)	seq.9942.2	NXT1	coxph	0.054394	0.109922	0.620712	1	0	1	0
Disease	Diabetes	Type 2 diabetes (incident)	seq.9945.8	ARMC5	coxph	0.288777	0.120932	0.0169435	1	0	1	0
Disease	Diabetes	Type 2 diabetes (incident)	seq.9947.22	TOPBP1	coxph	-0.200707	0.122554	0.101486	1	0	1	0
Disease	Diabetes	Type 2 diabetes (incident)	seq.9950.229	LAG3	coxph	0.198606	0.110818	0.0731029	1	0	1	0
Disease	Diabetes	Type 2 diabetes (incident)	seq.9951.36	FBXL4	coxph	-0.134103	0.116519	0.24977	1	0	1	0
Disease	Diabetes	Type 2 diabetes (incident)	seq.9952.57	TFAM	coxph	0.0050746	0.118782	0.965923	1	0	1	0
Disease	Diabetes	Type 2 diabetes (incident)	seq.9954.2	NPIPB3	coxph	0.214986	0.113012	0.0571277	1	0	1	0
Disease	Diabetes	Type 2 diabetes (incident)	seq.9955.40	RNF148	coxph	0.0471719	0.11332	0.677212	1	0	1	0
Disease	Diabetes	Type 2 diabetes (incident)	seq.9956.7	ADAM15	coxph	-0.0425029	0.122501	0.728622	1	0	1	0
Disease	Diabetes	Type 2 diabetes (incident)	seq.9957.9	RNF114	coxph	0.0817232	0.101422	0.420375	1	0	1	0
Disease	Diabetes	Type 2 diabetes (incident)	seq.9959.60	TMEM59L	coxph	-0.367726	0.149712	0.0140407	1	0	1	0
Disease	Diabetes	Type 2 diabetes (incident)	seq.9960.2	TBC1D5	coxph	0.28783	0.126246	0.0226125	1	0	1	0
Disease	Diabetes	Type 2 diabetes (incident)	seq.9962.1	CDHR5	coxph	0.331177	0.104779	0.00157386	1	0	1	0
Disease	Diabetes	Type 2 diabetes (incident)	seq.9963.19	PCDHB10	coxph	0.293152	0.116796	0.0120749	1	0	1	0
Disease	Diabetes	Type 2 diabetes (incident)	seq.9964.10	MYZAP	coxph	0.0904809	0.113757	0.426388	1	0	1	0
Disease	Diabetes	Type 2 diabetes (incident)	seq.9969.8	SLC22A16	coxph	-0.064841	0.112251	0.563506	1	0	1	0
Disease	Diabetes	Type 2 diabetes (incident)	seq.9970.7	UBXN4	coxph	0.362496	0.107505	0.000746489	1	0	1	0
Disease	Diabetes	Type 2 diabetes (incident)	seq.9971.5	CSMD2	coxph	-0.0186891	0.125846	0.881942	1	0	1	0
Disease	Diabetes	Type 2 diabetes (incident)	seq.9974.8	DLL3	coxph	0.112056	0.112852	0.320734	1	0	1	0
Disease	Diabetes	Type 2 diabetes (incident)	seq.9979.13	AMIGO1	coxph	0.0429149	0.106816	0.687856	1	0	1	0
Disease	Diabetes	Type 2 diabetes (incident)	seq.9981.18	FAM234B	coxph	0.0424817	0.102023	0.677122	1	0	1	0
Disease	Diabetes	Type 2 diabetes (incident)	seq.9983.97	PRSS35	coxph	0.308338	0.12083	0.0107159	1	0	1	0
Disease	Diabetes	Type 2 diabetes (incident)	seq.9984.12	YIPF6	coxph	0.0814573	0.117876	0.489539	1	0	1	0
Disease	Diabetes	Type 2 diabetes (incident)	seq.9986.14	NPW	coxph	0.29683	0.111421	0.00772108	1	0	1	0
Disease	Diabetes	Type 2 diabetes (incident)	seq.9987.30	LRRC25	coxph	0.323624	0.125957	0.01019	1	0	1	0
Disease	Diabetes	Type 2 diabetes (incident)	seq.9989.12	LRRC24	coxph	-0.0917333	0.110882	0.408065	1	0	1	0
Disease	Diabetes	Type 2 diabetes (incident)	seq.9991.112	EMILIN3	coxph	0.158271	0.110708	0.152825	1	0	1	0
Disease	Diabetes	Type 2 diabetes (incident)	seq.9993.11	ZNF264	coxph	0.434089	0.116093	0.000184657	1	0	1	0
Disease	Diabetes	Type 2 diabetes (incident)	seq.9994.217	ATP4B	coxph	-0.0928192	0.113452	0.413281	1	0	1	0
Disease	Diabetes	Type 2 diabetes (incident)	seq.9995.6	DUT	coxph	-0.0747797	0.113639	0.510507	1	0	1	0
Disease	Diabetes	Type 2 diabetes (incident)	seq.9997.12	UBXN4	coxph	-0.207779	0.113795	0.0678644	1	0	1	0
Disease	Diabetes	Type 2 diabetes (incident)	seq.9999.1	IRF6	coxph	-0.481974	0.116117	3.31358315367309e-05	0.241494	0	1	0
