## Supplementary Table 18 for "Systematic comparison of observational and Mendelian Randomization estimates for cardiometabolic proteomic signatures" (part 4 of 7)

### Sheet: secondary_mr_snp_profile (continued)
Supplementary Table 18: Summary of genetic instrument characteristics among 1750 SOMAmer-phenotype pairs identified in the secondary analysis.
Risk factor	Blood pressure	Systolic blood pressure	SBP_Evangelou_2018	seq.5656.53	ENDOU	rs116943909	12	48116335	A	G	0	0.334792	0.0625114	4.26141e-08	28.6835	0.0235261	0.2688	0.0889	0.002501	0.0317
Risk factor	Blood pressure	Systolic blood pressure	SBP_Evangelou_2018	seq.5658.64	F13B	rs10801575	1	196852781	T	C	0	0.283714	0.0215212	5.49647e-40	173.792	0.268147	-0.0665	0.0327	0.04188	0.2997
Risk factor	Blood pressure	Systolic blood pressure	SBP_Evangelou_2018	seq.5658.64	F13B	rs10801584	1	196961231	T	C	0	-0.593797	0.0261786	3.33191e-114	514.497	0.137902	0.2085	0.0408	3.186e-07	0.166
Risk factor	Blood pressure	Systolic blood pressure	SBP_Evangelou_2018	seq.5658.64	F13B	rs114003406	1	197130983	T	A	0	0.144236	0.0292275	4.00874e-07	24.3536	0.122968	0.0491	0.05	0.3255	0.1145
Risk factor	Blood pressure	Systolic blood pressure	SBP_Evangelou_2018	seq.5658.64	F13B	rs115834485	1	197505460	T	C	0	0.315217	0.0570609	1.65476e-08	30.517	0.0294896	-0.0872	0.0885	0.324	0.036
Risk factor	Blood pressure	Systolic blood pressure	SBP_Evangelou_2018	seq.5658.64	F13B	rs12136929	1	197214777	G	T	0	0.159903	0.0249002	6.73558e-11	41.2389	0.184594	-0.0385	0.0367	0.2933	0.2142
Risk factor	Blood pressure	Systolic blood pressure	SBP_Evangelou_2018	seq.5658.64	F13B	rs12757236	1	196550955	A	C	0	0.311882	0.0552513	8.26914e-09	31.8637	0.0310964	0.0701	0.1001	0.4836	0.0268
Risk factor	Blood pressure	Systolic blood pressure	SBP_Evangelou_2018	seq.5658.64	F13B	rs1332667	1	196995848	T	G	0	-0.379445	0.0186952	6.9198e-92	411.943	0.470605	0.0127	0.0301	0.6737	0.4744
Risk factor	Blood pressure	Systolic blood pressure	SBP_Evangelou_2018	seq.5658.64	F13B	rs17621768	1	197509624	G	A	0	0.106541	0.020399	8.80931e-08	27.2782	0.339603	-0.0509	0.0331	0.1236	0.3309
Risk factor	Blood pressure	Systolic blood pressure	SBP_Evangelou_2018	seq.5658.64	F13B	rs191076788	1	196915406	T	G	0	0.469537	0.0754216	2.40015e-10	38.7568	0.0162571	-0.1903	0.1047	0.06918	0.0257
Risk factor	Blood pressure	Systolic blood pressure	SBP_Evangelou_2018	seq.5658.64	F13B	rs2786106	1	197311228	T	C	0	0.134778	0.0229382	2.10529e-09	34.5239	0.237524	-0.0527	0.0379	0.1643	0.2337
Risk factor	Blood pressure	Systolic blood pressure	SBP_Evangelou_2018	seq.5658.64	F13B	rs2786107	1	197310777	G	T	0	0.175759	0.0232945	2.25995e-14	56.9283	0.220038	0.0719	0.0379	0.0582	0.2164
Risk factor	Blood pressure	Systolic blood pressure	SBP_Evangelou_2018	seq.5658.64	F13B	rs4342879	1	197131655	T	C	0	0.410747	0.0312673	1.01533e-39	172.571	0.103686	-0.0929	0.0504	0.0653	0.1005
Risk factor	Blood pressure	Systolic blood pressure	SBP_Evangelou_2018	seq.5658.64	F13B	rs61818956	1	196886223	T	C	0	0.147401	0.0273475	3.52434e-08	29.0513	0.142344	0.0289	0.0415	0.4863	0.1727
Risk factor	Blood pressure	Systolic blood pressure	SBP_Evangelou_2018	seq.5658.64	F13B	rs61829425	1	197334422	T	C	0	-0.231379	0.0323485	4.25448e-13	51.1611	0.0977316	0.1787	0.0523	0.000633	0.0985
Risk factor	Blood pressure	Systolic blood pressure	SBP_Evangelou_2018	seq.5658.64	F13B	rs61829426	1	197354428	T	C	0	-0.357888	0.0702226	1.73015e-07	25.9741	0.0193762	0.2376	0.0999	0.01731	0.0302
Risk factor	Blood pressure	Systolic blood pressure	SBP_Evangelou_2018	seq.5658.64	F13B	rs6695321	1	196675861	G	A	0	-0.225191	0.0195065	3.93909e-31	133.273	0.399622	0.0809	0.0309	0.008837	0.384
Risk factor	Blood pressure	Systolic blood pressure	SBP_Evangelou_2018	seq.5658.64	F13B	rs72736427	1	196941274	T	C	0	-0.593187	0.0600155	2.44469e-23	97.6914	0.0268431	0.2577	0.0773	0.0008518	0.0478
Risk factor	Blood pressure	Systolic blood pressure	SBP_Evangelou_2018	seq.5658.64	F13B	rs946755	1	196507879	C	T	0	-0.153978	0.0195674	1.78588e-15	61.9229	0.408696	0.0778	0.0307	0.01131	0.3987
Risk factor	Blood pressure	Systolic blood pressure	SBP_Evangelou_2018	seq.5682.13	VASN	rs757593	16	4441617	A	C	0	-0.114465	0.0200813	5.98759e-09	32.4909	0.272917	0.13	0.0348	0.0001918	0.2854
Risk factor	Blood pressure	Systolic blood pressure	SBP_Evangelou_2018	seq.5813.58	EPO	rs56261104	7	100324836	G	C	0	0.0916245	0.0204568	3.75097e-06	20.0608	0.351691	0.1105	0.0338	0.001068	0.3549
Risk factor	Blood pressure	Systolic blood pressure	SBP_Evangelou_2018	seq.5939.42	TNFSF12	rs11078725	17	7898615	G	A	0	0.149266	0.0205966	2.12866e-13	52.5207	0.300624	0.0505	0.0323	0.1179	0.3207
Risk factor	Blood pressure	Systolic blood pressure	SBP_Evangelou_2018	seq.5939.42	TNFSF12	rs111417555	17	7206689	A	G	0	-0.398597	0.0534817	4.56343e-14	55.5466	0.0326149	-0.5061	0.1012	5.682e-07	0.0263
Risk factor	Blood pressure	Systolic blood pressure	SBP_Evangelou_2018	seq.5939.42	TNFSF12	rs1143015	17	7485206	A	G	0	-0.210879	0.0257672	1.37277e-16	66.978	0.160616	0.0237	0.0411	0.5639	0.1613
Risk factor	Blood pressure	Systolic blood pressure	SBP_Evangelou_2018	seq.5939.42	TNFSF12	rs114576150	17	7307950	G	T	0	-0.273953	0.0308406	3.25789e-19	78.9054	0.105124	-0.0005	0.0521	0.9916	0.1019
Risk factor	Blood pressure	Systolic blood pressure	SBP_Evangelou_2018	seq.5939.42	TNFSF12	rs11651528	17	7505047	A	C	0	-0.369748	0.0197771	2.67985e-78	349.532	0.326999	-0.116	0.0333	0.0004967	0.2962
Risk factor	Blood pressure	Systolic blood pressure	SBP_Evangelou_2018	seq.5939.42	TNFSF12	rs11654918	17	7312676	G	C	0	0.168031	0.0221352	1.58574e-14	57.6251	0.243052	-0.0159	0.0375	0.671	0.2638
Risk factor	Blood pressure	Systolic blood pressure	SBP_Evangelou_2018	seq.5939.42	TNFSF12	rs118044889	17	7700687	T	C	0	0.367783	0.0589343	2.18004e-10	38.9446	0.0269427	-0.0174	0.1084	0.8724	0.0239
Risk factor	Blood pressure	Systolic blood pressure	SBP_Evangelou_2018	seq.5939.42	TNFSF12	rs12449427	17	7173279	C	G	0	0.17391	0.0231547	2.93867e-14	56.4119	0.218472	0.182	0.0357	3.405e-07	0.256
Risk factor	Blood pressure	Systolic blood pressure	SBP_Evangelou_2018	seq.5939.42	TNFSF12	rs12942590	17	7455801	G	C	0	-0.14944	0.0202354	7.61822e-14	54.5394	0.335035	-0.1084	0.0313	0.0005297	0.367
Risk factor	Blood pressure	Systolic blood pressure	SBP_Evangelou_2018	seq.5939.42	TNFSF12	rs12943692	17	7332930	A	G	1	-0.270278	0.0359315	2.69651e-14	56.581	0.0760068	0.0387	0.0575	0.5015	0.0808
Risk factor	Blood pressure	Systolic blood pressure	SBP_Evangelou_2018	seq.5939.42	TNFSF12	rs12949541	17	7607019	G	A	0	-0.120094	0.0225586	5.08539e-08	28.3412	0.226697	-0.1156	0.0391	0.003141	0.2058
Risk factor	Blood pressure	Systolic blood pressure	SBP_Evangelou_2018	seq.5939.42	TNFSF12	rs139725501	17	7426907	T	C	0	0.497495	0.0457623	7.89802e-28	118.185	0.0452827	0.44	0.0679	9.167e-11	0.0667
Risk factor	Blood pressure	Systolic blood pressure	SBP_Evangelou_2018	seq.5939.42	TNFSF12	rs149405554	17	7220033	A	G	0	-0.211592	0.0472619	3.78478e-06	20.0436	0.043581	0.0494	0.076	0.5158	0.0507
Risk factor	Blood pressure	Systolic blood pressure	SBP_Evangelou_2018	seq.5939.42	TNFSF12	rs1641548	17	7574779	T	C	0	-0.214231	0.0242652	5.29335e-19	77.9465	0.188126	-0.0048	0.04	0.9044	0.1887
Risk factor	Blood pressure	Systolic blood pressure	SBP_Evangelou_2018	seq.5939.42	TNFSF12	rs17805277	17	7201753	T	G	0	0.151444	0.0272761	1.41e-08	30.8276	0.140197	-0.066	0.0467	0.1572	0.1206
Risk factor	Blood pressure	Systolic blood pressure	SBP_Evangelou_2018	seq.5939.42	TNFSF12	rs2072685	17	7949434	A	G	0	0.163997	0.0336423	5.44797e-07	23.763	0.0882019	0.2285	0.0544	2.676e-05	0.0862
Risk factor	Blood pressure	Systolic blood pressure	SBP_Evangelou_2018	seq.5939.42	TNFSF12	rs2228133	17	7412403	C	T	1	-0.202034	0.0372938	3.02425e-08	29.3478	0.0679713	0.0089	0.0621	0.8862	0.0746
Risk factor	Blood pressure	Systolic blood pressure	SBP_Evangelou_2018	seq.5939.42	TNFSF12	rs222842	17	7192091	C	T	0	-0.16257	0.0213354	1.27103e-14	58.0603	0.268482	-0.2235	0.0343	7.334e-11	0.274
Risk factor	Blood pressure	Systolic blood pressure	SBP_Evangelou_2018	seq.5939.42	TNFSF12	rs2269460	17	7413212	T	C	0	0.271064	0.0191154	6.05778e-46	201.084	0.401021	0.1545	0.0334	3.655e-06	0.3822
Risk factor	Blood pressure	Systolic blood pressure	SBP_Evangelou_2018	seq.5939.42	TNFSF12	rs2292067	17	7252148	T	G	0	0.0936374	0.0199471	1.3377e-06	22.0363	0.358291	0.0427	0.0315	0.1743	0.3704
Risk factor	Blood pressure	Systolic blood pressure	SBP_Evangelou_2018	seq.5939.42	TNFSF12	rs2642162	17	7632621	G	T	0	0.180092	0.0193536	6.67766e-21	86.5895	0.409435	0.1614	0.0313	2.604e-07	0.41
Risk factor	Blood pressure	Systolic blood pressure	SBP_Evangelou_2018	seq.5939.42	TNFSF12	rs2955617	17	7538785	C	A	0	-0.402802	0.0192146	7.09054e-98	439.461	0.35536	-0.1376	0.032	1.7e-05	0.3376
Risk factor	Blood pressure	Systolic blood pressure	SBP_Evangelou_2018	seq.5939.42	TNFSF12	rs35721044	17	7314656	T	C	0	0.23981	0.0232334	2.80865e-25	106.539	0.211571	0.1243	0.0406	0.002206	0.2212
Risk factor	Blood pressure	Systolic blood pressure	SBP_Evangelou_2018	seq.5939.42	TNFSF12	rs35871815	17	7208373	C	A	0	-0.273164	0.0442303	3.2884e-10	38.1423	0.0469843	-0.2052	0.073	0.004938	0.0492
Risk factor	Blood pressure	Systolic blood pressure	SBP_Evangelou_2018	seq.5939.42	TNFSF12	rs3853818	17	7346302	T	C	0	-0.21364	0.0187432	2.13262e-30	129.92	0.427302	-0.0497	0.0309	0.1077	0.4199
Risk factor	Blood pressure	Systolic blood pressure	SBP_Evangelou_2018	seq.5939.42	TNFSF12	rs55725943	17	7461267	C	G	0	-0.193305	0.0340939	7.14894e-09	32.1464	0.0856495	0.1671	0.056	0.002828	0.087
Risk factor	Blood pressure	Systolic blood pressure	SBP_Evangelou_2018	seq.5939.42	TNFSF12	rs55749333	17	7371932	C	T	0	-0.416275	0.0185537	8.72181e-112	503.384	0.39412	-0.0521	0.0312	0.09456	0.3648
Risk factor	Blood pressure	Systolic blood pressure	SBP_Evangelou_2018	seq.5939.42	TNFSF12	rs62059194	17	7206781	A	G	0	0.101004	0.0194204	9.91508e-08	27.0496	0.457459	0.0025	0.0312	0.9368	0.4591
Risk factor	Blood pressure	Systolic blood pressure	SBP_Evangelou_2018	seq.5939.42	TNFSF12	rs62059711	17	7729488	T	C	0	0.229386	0.0258092	3.11763e-19	78.9923	0.159387	0.0791	0.0468	0.09092	0.1394
Risk factor	Blood pressure	Systolic blood pressure	SBP_Evangelou_2018	seq.5939.42	TNFSF12	rs62059713	17	7751050	T	C	1	-0.225116	0.0247069	4.06393e-20	83.0188	0.177822	-0.3027	0.0414	2.8e-13	0.1666
Risk factor	Blood pressure	Systolic blood pressure	SBP_Evangelou_2018	seq.5939.42	TNFSF12	rs62061427	17	7075970	T	G	0	-0.189289	0.0335244	8.19663e-09	31.8808	0.0885801	0.0381	0.0585	0.5144	0.0893
Risk factor	Blood pressure	Systolic blood pressure	SBP_Evangelou_2018	seq.5939.42	TNFSF12	rs62062590	17	7617378	A	G	0	0.277514	0.0197226	2.86826e-45	197.989	0.34723	0.1258	0.0331	0.0001418	0.3056
Risk factor	Blood pressure	Systolic blood pressure	SBP_Evangelou_2018	seq.5939.42	TNFSF12	rs62062610	17	7633766	A	G	0	-0.336799	0.0286125	2.75195e-32	138.557	0.119588	-0.2484	0.0456	5.227e-08	0.1255
Risk factor	Blood pressure	Systolic blood pressure	SBP_Evangelou_2018	seq.5939.42	TNFSF12	rs7212989	17	7674850	C	T	0	-0.206873	0.0195141	1.47081e-26	112.386	0.386557	-0.1036	0.031	0.0008436	0.3905
Risk factor	Blood pressure	Systolic blood pressure	SBP_Evangelou_2018	seq.5939.42	TNFSF12	rs7214490	17	7298684	G	T	0	-0.141029	0.0235678	1.08882e-09	35.8079	0.202874	-0.0724	0.0357	0.04266	0.2659
Risk factor	Blood pressure	Systolic blood pressure	SBP_Evangelou_2018	seq.5939.42	TNFSF12	rs72837677	17	7053125	T	C	0	-0.093968	0.0204013	2.05263e-06	21.2151	0.31972	-0.0395	0.0337	0.2412	0.321
Risk factor	Blood pressure	Systolic blood pressure	SBP_Evangelou_2018	seq.5939.42	TNFSF12	rs73977637	17	7221539	C	G	0	0.278431	0.0483276	4.17281e-09	33.1929	0.0416903	-0.2702	0.071	0.0001428	0.0517
Risk factor	Blood pressure	Systolic blood pressure	SBP_Evangelou_2018	seq.5939.42	TNFSF12	rs74351250	17	7569542	A	G	0	-0.45263	0.044079	4.88011e-25	105.444	0.0484969	-0.2707	0.0746	0.0002821	0.0496
Risk factor	Blood pressure	Systolic blood pressure	SBP_Evangelou_2018	seq.5939.42	TNFSF12	rs77711855	17	7452542	T	C	1	-0.705623	0.0317719	1.40476e-109	493.241	0.0904708	-0.2662	0.0487	4.756e-08	0.1109
Risk factor	Blood pressure	Systolic blood pressure	SBP_Evangelou_2018	seq.5939.42	TNFSF12	rs77824203	17	7316030	T	G	0	-0.209912	0.0310613	6.99589e-12	45.6704	0.104084	0.0608	0.0639	0.3414	0.0761
Risk factor	Blood pressure	Systolic blood pressure	SBP_Evangelou_2018	seq.5939.42	TNFSF12	rs78496430	17	7565681	G	A	0	0.312655	0.0382252	1.4276e-16	66.9008	0.0640008	0.2308	0.0713	0.001207	0.0599
Risk factor	Blood pressure	Systolic blood pressure	SBP_Evangelou_2018	seq.5939.42	TNFSF12	rs80067372	17	7452752	A	G	0	0.68537	0.018639	2.70959e-296	1352.09	0.295046	0.2597	0.0338	1.595e-14	0.2815
Risk factor	Blood pressure	Systolic blood pressure	SBP_Evangelou_2018	seq.5939.42	TNFSF12	rs8066124	17	7676703	C	T	0	0.114442	0.0220343	1.03016e-07	26.9757	0.243241	0.0545	0.0343	0.1116	0.2699
Risk factor	Blood pressure	Systolic blood pressure	SBP_Evangelou_2018	seq.5939.42	TNFSF12	rs8069501	17	7394968	G	A	0	-0.261071	0.0405959	6.33962e-11	41.3574	0.0588958	-0.0434	0.0593	0.4637	0.0722
Risk factor	Blood pressure	Systolic blood pressure	SBP_Evangelou_2018	seq.5939.42	TNFSF12	rs9900691	17	7322461	G	C	0	-0.443275	0.0207013	5.06471e-102	458.513	0.280771	-0.1113	0.0337	0.0009587	0.2928
Risk factor	Blood pressure	Systolic blood pressure	SBP_Evangelou_2018	seq.5939.42	TNFSF12	rs9904883	17	7289049	G	A	0	-0.135368	0.0289635	1.47879e-06	21.8439	0.122991	-0.1159	0.0455	0.01093	0.1436
Risk factor	Blood pressure	Systolic blood pressure	SBP_Evangelou_2018	seq.6168.11	TP53	rs408315	17	7106475	G	A	0	-0.203756	0.0462944	5.37997e-06	19.3715	0.0363309	-0.5934	0.0974	1.115e-09	0.028
Risk factor	Blood pressure	Systolic blood pressure	SBP_Evangelou_2018	seq.6223.5	GUCA2B	rs11210601	1	42613302	C	T	0	0.139964	0.0274105	1.64335e-07	26.0735	0.142358	0.198	0.0417	2.056e-06	0.1553
Risk factor	Blood pressure	Systolic blood pressure	SBP_Evangelou_2018	seq.6256.9	LY6G6C	rs140949683	6	31333103	G	A	0	0.148338	0.0293735	2.20833e-07	25.5031	0.107906	0.2873	0.0703	4.355e-05	0.0573
Risk factor	Blood pressure	Systolic blood pressure	SBP_Evangelou_2018	seq.6373.54	DLK1	rs10873519	14	101048397	C	T	0	0.169846	0.027265	2.34035e-10	38.8061	0.138915	0.1017	0.0459	0.02658	0.1293
Risk factor	Blood pressure	Systolic blood pressure	SBP_Evangelou_2018	seq.6373.54	DLK1	rs11622192	14	101016190	A	G	0	-0.142051	0.0217515	3.27468e-11	42.6491	0.254961	-0.0825	0.0365	0.02385	0.241
Risk factor	Blood pressure	Systolic blood pressure	SBP_Evangelou_2018	seq.6373.54	DLK1	rs11627690	14	101332814	C	G	0	0.102505	0.0228072	3.48809e-06	20.1998	0.215555	-0.0393	0.0401	0.3271	0.2308
Risk factor	Blood pressure	Systolic blood pressure	SBP_Evangelou_2018	seq.6373.54	DLK1	rs11629195	14	101328739	T	C	0	-0.0891297	0.0200239	4.27027e-06	19.8129	0.340956	0.0206	0.0343	0.5474	0.3804
Risk factor	Blood pressure	Systolic blood pressure	SBP_Evangelou_2018	seq.6373.54	DLK1	rs1190909	14	101101222	A	G	0	-0.22898	0.0213758	4.46496e-27	114.749	0.253827	-0.105	0.0366	0.004153	0.2243
Risk factor	Blood pressure	Systolic blood pressure	SBP_Evangelou_2018	seq.6373.54	DLK1	rs1190918	14	101110448	G	A	0	-0.121269	0.0192558	1.50959e-10	39.6622	0.397278	-0.0004	0.0317	0.9894	0.4085
Risk factor	Blood pressure	Systolic blood pressure	SBP_Evangelou_2018	seq.6373.54	DLK1	rs1190922	14	101119364	G	A	0	-0.115428	0.0232288	3.3619e-07	24.6927	0.206766	-0.0223	0.0406	0.5832	0.1652
Risk factor	Blood pressure	Systolic blood pressure	SBP_Evangelou_2018	seq.6373.54	DLK1	rs12147282	14	101223777	G	A	0	0.217123	0.0187445	2.50428e-31	134.173	0.469476	0.0472	0.0303	0.1191	0.5275
Risk factor	Blood pressure	Systolic blood pressure	SBP_Evangelou_2018	seq.6373.54	DLK1	rs12881545	14	101176212	G	C	0	-0.427871	0.0185793	1.18194e-117	530.355	0.379229	-0.1582	0.0325	1.113e-06	0.3399
Risk factor	Blood pressure	Systolic blood pressure	SBP_Evangelou_2018	seq.6373.54	DLK1	rs12889245	14	101126561	G	A	0	-0.242872	0.0207439	5.79119e-32	137.08	0.285012	-0.0894	0.0352	0.01108	0.2512
Risk factor	Blood pressure	Systolic blood pressure	SBP_Evangelou_2018	seq.6373.54	DLK1	rs141952074	14	101195956	A	G	0	0.413546	0.0945249	6.07175e-06	19.1406	0.010206	-0.1023	0.1503	0.496	0.016
Risk factor	Blood pressure	Systolic blood pressure	SBP_Evangelou_2018	seq.6373.54	DLK1	rs17099613	14	101164715	A	T	0	-0.299813	0.032754	2.75649e-20	83.7861	0.0896806	-0.1046	0.0526	0.0466	0.0946
Risk factor	Blood pressure	Systolic blood pressure	SBP_Evangelou_2018	seq.6373.54	DLK1	rs35161451	14	101164109	G	A	0	-0.188846	0.0189385	1.01528e-23	99.4316	0.432621	-0.1196	0.0337	0.0003924	0.3735
Risk factor	Blood pressure	Systolic blood pressure	SBP_Evangelou_2018	seq.6373.54	DLK1	rs35210909	14	101214023	T	C	0	0.274397	0.0324991	1.54359e-17	71.2879	0.0945946	0.0925	0.0521	0.07576	0.1178
Risk factor	Blood pressure	Systolic blood pressure	SBP_Evangelou_2018	seq.6373.54	DLK1	rs45497496	14	101299690	A	G	0	-0.270796	0.0439294	3.53876e-10	37.9992	0.048573	-0.0093	0.0904	0.9177	0.0363
Risk factor	Blood pressure	Systolic blood pressure	SBP_Evangelou_2018	seq.6373.54	DLK1	rs4900472	14	101248061	A	G	0	-0.224285	0.0198876	8.46218e-30	127.185	0.324986	-0.0135	0.0352	0.7024	0.2821
Risk factor	Blood pressure	Systolic blood pressure	SBP_Evangelou_2018	seq.6373.54	DLK1	rs4906001	14	101212193	A	G	0	-0.12912	0.0211809	5.43579e-10	37.1619	0.276885	0.017	0.0346	0.6218	0.2627
Risk factor	Blood pressure	Systolic blood pressure	SBP_Evangelou_2018	seq.6373.54	DLK1	rs72631673	14	101187649	T	C	0	-0.130358	0.0259399	2.51211e-07	25.2545	0.162351	-0.0426	0.0444	0.3377	0.145
Risk factor	Blood pressure	Systolic blood pressure	SBP_Evangelou_2018	seq.6373.54	DLK1	rs72698747	14	101235709	A	G	0	0.175897	0.0321844	2.31079e-08	29.8694	0.0943111	0.1254	0.0584	0.03172	0.0857
Risk factor	Blood pressure	Systolic blood pressure	SBP_Evangelou_2018	seq.6373.54	DLK1	rs72715827	14	101090840	T	C	0	-0.261352	0.0359946	1.92309e-13	52.7202	0.0729541	-0.1586	0.0659	0.01613	0.059
Risk factor	Blood pressure	Systolic blood pressure	SBP_Evangelou_2018	seq.6373.54	DLK1	rs75649805	14	101110780	T	C	0	0.332444	0.0722205	2.08044e-06	21.1893	0.017199	-0.0053	0.1124	0.9623	0.0219
Risk factor	Blood pressure	Systolic blood pressure	SBP_Evangelou_2018	seq.6373.54	DLK1	rs76035707	14	101270342	T	G	0	0.265953	0.0490586	2.96119e-08	29.3886	0.0375165	-0.0482	0.0745	0.5176	0.0511
Risk factor	Blood pressure	Systolic blood pressure	SBP_Evangelou_2018	seq.6373.54	DLK1	rs77001302	14	101471777	A	T	0	-0.187358	0.0321542	2.82401e-09	33.9523	0.0961066	-0.0617	0.0672	0.3589	0.0605
Risk factor	Blood pressure	Systolic blood pressure	SBP_Evangelou_2018	seq.6373.54	DLK1	rs77235285	14	101198609	T	C	0	-0.366703	0.0261688	6.49156e-45	196.364	0.145058	-0.1407	0.049	0.004112	0.1119
Risk factor	Blood pressure	Systolic blood pressure	SBP_Evangelou_2018	seq.6373.54	DLK1	rs78962098	14	101204573	A	G	0	-0.237843	0.0520964	2.49224e-06	20.8432	0.0335475	-0.0284	0.0764	0.7103	0.0415
Risk factor	Blood pressure	Systolic blood pressure	SBP_Evangelou_2018	seq.6373.54	DLK1	rs79227849	14	101214235	A	G	0	-0.351882	0.0285186	2.80323e-35	152.243	0.122283	-0.0692	0.0462	0.1341	0.1235
Risk factor	Blood pressure	Systolic blood pressure	SBP_Evangelou_2018	seq.6373.54	DLK1	rs8008285	14	101146514	C	T	0	-0.348393	0.0262337	1.5047e-40	176.368	0.147515	-0.1764	0.0428	3.777e-05	0.1479
Risk factor	Blood pressure	Systolic blood pressure	SBP_Evangelou_2018	seq.6373.54	DLK1	rs941574	14	101251308	A	G	0	0.140652	0.02218	1.13852e-10	40.2132	0.242298	-0.0041	0.0345	0.9059	0.2776
Risk factor	Blood pressure	Systolic blood pressure	SBP_Evangelou_2018	seq.6385.63	VWA1	rs113869112	1	1336478	A	G	0	-0.325042	0.0458201	6.52046e-13	50.323	0.041556	-0.3599	0.0799	6.71e-06	0.0458
Risk factor	Blood pressure	Systolic blood pressure	SBP_Evangelou_2018	seq.6385.63	VWA1	rs3766176	1	1486903	C	T	0	0.0937844	0.0219377	9.55543e-06	18.2759	0.236338	0.078	0.0372	0.03597	0.2286
Risk factor	Blood pressure	Systolic blood pressure	SBP_Evangelou_2018	seq.6385.63	VWA1	rs61766178	1	1128521	T	C	0	0.102328	0.0227721	3.50197e-06	20.1922	0.203416	-0.0079	0.0384	0.836	0.207
Risk factor	Blood pressure	Systolic blood pressure	SBP_Evangelou_2018	seq.6385.63	VWA1	rs6667998	1	1159540	A	G	0	-0.342421	0.0428164	6.35234e-16	63.9588	0.0495256	-0.3419	0.0675	4.096e-07	0.0575
Risk factor	Blood pressure	Systolic blood pressure	SBP_Evangelou_2018	seq.6404.20	C1QL1	rs111823279	17	43038752	C	G	0	-0.248375	0.0556768	4.07863e-06	19.9006	0.026649	0.2363	0.1055	0.02515	0.0225
Risk factor	Blood pressure	Systolic blood pressure	SBP_Evangelou_2018	seq.6404.20	C1QL1	rs11658030	17	42671951	A	T	0	-0.133763	0.0302242	4.80668e-06	19.5867	0.101304	-0.0187	0.0429	0.6632	0.1463
Risk factor	Blood pressure	Systolic blood pressure	SBP_Evangelou_2018	seq.6404.20	C1QL1	rs117503517	17	43005128	T	C	0	0.290878	0.0488172	1.2727e-09	35.5039	0.0356265	0.003	0.1237	0.9806	0.0178
Risk factor	Blood pressure	Systolic blood pressure	SBP_Evangelou_2018	seq.6404.20	C1QL1	rs117860809	17	43097512	T	C	0	-0.207541	0.0445687	1.60695e-06	21.6844	0.0431865	0.2548	0.076	0.0007957	0.0439
Risk factor	Blood pressure	Systolic blood pressure	SBP_Evangelou_2018	seq.6404.20	C1QL1	rs117896176	17	42698409	T	C	0	-0.389871	0.0439471	3.61256e-19	78.7012	0.0437535	-0.1713	0.0832	0.03953	0.036
Risk factor	Blood pressure	Systolic blood pressure	SBP_Evangelou_2018	seq.6404.20	C1QL1	rs118035350	17	42912928	C	T	0	0.219158	0.0316251	2.10606e-12	48.0232	0.0911926	0.3859	0.0536	5.803e-13	0.087
Risk factor	Blood pressure	Systolic blood pressure	SBP_Evangelou_2018	seq.6404.20	C1QL1	rs12452548	17	42889050	T	C	0	-0.304749	0.0214887	5.93586e-46	201.124	0.219618	-0.1765	0.0363	1.195e-06	0.2327
Risk factor	Blood pressure	Systolic blood pressure	SBP_Evangelou_2018	seq.6404.20	C1QL1	rs12936109	17	43085340	A	G	0	0.0981632	0.0202446	6.2087e-07	23.5114	0.281894	0.0624	0.0333	0.06145	0.3034
Risk factor	Blood pressure	Systolic blood pressure	SBP_Evangelou_2018	seq.6404.20	C1QL1	rs12949838	17	42859488	C	G	0	-0.205296	0.0213775	3.86869e-22	92.2247	0.240503	-0.0374	0.0337	0.2662	0.2774
Risk factor	Blood pressure	Systolic blood pressure	SBP_Evangelou_2018	seq.6404.20	C1QL1	rs141039672	17	43014298	T	C	0	0.247803	0.0565811	5.94467e-06	19.181	0.026082	-0.1939	0.1449	0.1807	0.0127
Risk factor	Blood pressure	Systolic blood pressure	SBP_Evangelou_2018	seq.6404.20	C1QL1	rs142612546	17	43099479	A	G	0	0.183685	0.0335506	2.18923e-08	29.9741	0.0807976	0.0135	0.056	0.8091	0.0802
Risk factor	Blood pressure	Systolic blood pressure	SBP_Evangelou_2018	seq.6404.20	C1QL1	rs2017257	17	42997149	T	A	0	-0.153282	0.0188492	2.11104e-16	66.1297	0.348705	-0.0134	0.0305	0.6612	0.4181
Risk factor	Blood pressure	Systolic blood pressure	SBP_Evangelou_2018	seq.6404.20	C1QL1	rs34067422	17	42861541	A	G	0	-0.130178	0.0203816	8.45663e-11	40.7942	0.267624	-0.1688	0.0336	5.04e-07	0.2778
Risk factor	Blood pressure	Systolic blood pressure	SBP_Evangelou_2018	seq.6404.20	C1QL1	rs35283843	17	42635716	C	T	1	-0.241296	0.0432755	1.2319e-08	31.0897	0.0471555	-0.082	0.0791	0.3001	0.0421
Risk factor	Blood pressure	Systolic blood pressure	SBP_Evangelou_2018	seq.6404.20	C1QL1	rs3760378	17	42994181	G	C	0	-0.34849	0.043352	4.54301e-16	64.6193	0.044793	-0.2715	0.063	1.619e-05	0.0639
Risk factor	Blood pressure	Systolic blood pressure	SBP_Evangelou_2018	seq.6404.20	C1QL1	rs3760381	17	43047083	A	G	0	-0.166473	0.0226177	9.17504e-14	54.174	0.194576	-0.0211	0.035	0.5469	0.2536
Risk factor	Blood pressure	Systolic blood pressure	SBP_Evangelou_2018	seq.6404.20	C1QL1	rs45484397	17	43059638	T	G	0	-0.242398	0.0232047	7.63589e-26	109.12	0.183614	-0.0225	0.0388	0.5623	0.1986
Risk factor	Blood pressure	Systolic blood pressure	SBP_Evangelou_2018	seq.6404.20	C1QL1	rs68017435	17	42850352	C	T	0	0.113284	0.0199062	6.31894e-09	32.3862	0.313835	0.0363	0.0346	0.294	0.3278
Risk factor	Blood pressure	Systolic blood pressure	SBP_Evangelou_2018	seq.6404.20	C1QL1	rs7225162	17	43036260	T	C	0	-0.294816	0.0177841	5.06753e-62	274.814	0.475808	-0.1826	0.0302	1.497e-09	0.5212
Risk factor	Blood pressure	Systolic blood pressure	SBP_Evangelou_2018	seq.6404.20	C1QL1	rs72828824	17	43024610	C	T	0	0.169757	0.0266658	9.69511e-11	40.5272	0.132395	0.0805	0.0476	0.09043	0.1268
Risk factor	Blood pressure	Systolic blood pressure	SBP_Evangelou_2018	seq.6404.20	C1QL1	rs77243960	17	43113191	T	C	0	-0.282703	0.025221	1.84099e-29	125.642	0.150917	-0.2175	0.0439	7.393e-07	0.1363
Risk factor	Blood pressure	Systolic blood pressure	SBP_Evangelou_2018	seq.6404.20	C1QL1	rs77825251	17	43020624	T	C	0	-0.253858	0.0535907	1.08464e-06	22.439	0.0293895	-0.1356	0.074	0.06676	0.0434
Risk factor	Blood pressure	Systolic blood pressure	SBP_Evangelou_2018	seq.6404.20	C1QL1	rs894685	17	43055039	G	A	0	-0.17135	0.0226451	1.91326e-14	57.2558	0.196844	-0.2288	0.0356	1.245e-10	0.2586
Risk factor	Blood pressure	Systolic blood pressure	SBP_Evangelou_2018	seq.6404.20	C1QL1	rs9900173	17	43111688	A	G	1	0.123824	0.0196141	1.3683e-10	39.8541	0.32508	0.2859	0.032	4.441e-19	0.3304
Risk factor	Blood pressure	Systolic blood pressure	SBP_Evangelou_2018	seq.6404.20	C1QL1	rs9944407	17	42661960	C	T	0	-0.0858004	0.0185183	1.79962e-06	21.4672	0.396239	-0.0379	0.0331	0.2517	0.3754
Risk factor	Blood pressure	Systolic blood pressure	SBP_Evangelou_2018	seq.6414.8	OAF	rs10790365	11	119945567	T	C	0	0.116195	0.0187892	3.12214e-10	38.2436	0.437465	0.0535	0.031	0.08438	0.4425
Risk factor	Blood pressure	Systolic blood pressure	SBP_Evangelou_2018	seq.6414.8	OAF	rs10892498	11	119806226	T	G	0	-0.289899	0.0302823	5.18154e-22	91.6465	0.107285	-0.144	0.048	0.002686	0.1147
Risk factor	Blood pressure	Systolic blood pressure	SBP_Evangelou_2018	seq.6414.8	OAF	rs10892503	11	119826815	G	A	0	-0.118323	0.0241816	4.96298e-07	23.9424	0.188647	-0.1048	0.0401	0.009	0.1718
Risk factor	Blood pressure	Systolic blood pressure	SBP_Evangelou_2018	seq.6414.8	OAF	rs10892538	11	119977712	A	G	0	0.163073	0.0203875	6.28823e-16	63.9788	0.308136	0.0531	0.033	0.1072	0.3017
Risk factor	Blood pressure	Systolic blood pressure	SBP_Evangelou_2018	seq.6414.8	OAF	rs10892558	11	120139487	A	G	0	0.148372	0.0295552	2.58135e-07	25.2021	0.115326	-0.1241	0.0505	0.01402	0.1045
Risk factor	Blood pressure	Systolic blood pressure	SBP_Evangelou_2018	seq.6414.8	OAF	rs11217450	11	119617639	G	A	0	0.153149	0.03222	1.00097e-06	22.5932	0.0914853	0.084	0.0589	0.1536	0.0779
Risk factor	Blood pressure	Systolic blood pressure	SBP_Evangelou_2018	seq.6414.8	OAF	rs11217643	11	119899764	A	T	0	0.316624	0.0391231	2.91018e-16	65.497	0.0587512	-0.0024	0.0853	0.9777	0.0376
Risk factor	Blood pressure	Systolic blood pressure	SBP_Evangelou_2018	seq.6414.8	OAF	rs11217693	11	119975273	G	A	0	-0.247023	0.0255045	1.73808e-22	93.8083	0.154399	-0.0448	0.0414	0.2789	0.1584
Risk factor	Blood pressure	Systolic blood pressure	SBP_Evangelou_2018	seq.6414.8	OAF	rs11601034	11	119789176	T	C	0	-0.245955	0.0506004	5.84762e-07	23.6267	0.0350993	-0.0935	0.0743	0.2082	0.0449
Risk factor	Blood pressure	Systolic blood pressure	SBP_Evangelou_2018	seq.6414.8	OAF	rs116876125	11	119652035	A	G	0	0.371907	0.0770268	6.88585e-07	23.3123	0.0144749	0.0144	0.1443	0.9205	0.0148
Risk factor	Blood pressure	Systolic blood pressure	SBP_Evangelou_2018	seq.6414.8	OAF	rs116966258	11	119766043	A	G	0	0.197849	0.0441974	3.7941e-06	20.0389	0.0479659	0.152	0.1202	0.2057	0.0174
Risk factor	Blood pressure	Systolic blood pressure	SBP_Evangelou_2018	seq.6414.8	OAF	rs117172991	11	119981271	T	C	0	0.409267	0.0853488	8.12447e-07	22.9942	0.0123936	0.1603	0.1369	0.2415	0.0135
Risk factor	Blood pressure	Systolic blood pressure	SBP_Evangelou_2018	seq.6414.8	OAF	rs117883320	11	119789992	A	C	0	0.265176	0.0565335	1.36203e-06	22.0017	0.0272469	0.0102	0.0767	0.8946	0.0424
Risk factor	Blood pressure	Systolic blood pressure	SBP_Evangelou_2018	seq.6414.8	OAF	rs12226432	11	120093920	C	A	0	0.495883	0.0664448	4.22608e-14	55.6976	0.0200568	-0.0422	0.0964	0.6615	0.0262
Risk factor	Blood pressure	Systolic blood pressure	SBP_Evangelou_2018	seq.6414.8	OAF	rs12276544	11	120117951	A	T	0	0.130013	0.024519	5.71009e-08	28.1169	0.175686	0.0626	0.0414	0.1301	0.1701
Risk factor	Blood pressure	Systolic blood pressure	SBP_Evangelou_2018	seq.6414.8	OAF	rs12278345	11	120058685	G	T	0	-0.42343	0.0178222	4.48011e-125	564.47	0.458467	-0.1284	0.0304	2.444e-05	0.437
Risk factor	Blood pressure	Systolic blood pressure	SBP_Evangelou_2018	seq.6414.8	OAF	rs12290699	11	120195702	C	T	0	-0.1167	0.0208958	1.16948e-08	31.1906	0.276159	0.0266	0.0361	0.4616	0.2352
Risk factor	Blood pressure	Systolic blood pressure	SBP_Evangelou_2018	seq.6414.8	OAF	rs12364701	11	120203652	T	G	0	-0.0988355	0.0197402	2.76692e-07	25.0682	0.334532	-0.0274	0.0317	0.3879	0.3699
Risk factor	Blood pressure	Systolic blood pressure	SBP_Evangelou_2018	seq.6414.8	OAF	rs12366157	11	120029638	G	A	0	-0.201784	0.028047	3.13462e-13	51.7608	0.123746	-0.0689	0.0466	0.1394	0.1362
Risk factor	Blood pressure	Systolic blood pressure	SBP_Evangelou_2018	seq.6414.8	OAF	rs12575317	11	120414641	C	T	0	-0.256613	0.0382139	9.39208e-12	45.0936	0.0631977	-0.164	0.0783	0.03626	0.0401
Risk factor	Blood pressure	Systolic blood pressure	SBP_Evangelou_2018	seq.6414.8	OAF	rs12790634	11	120176310	A	G	0	-0.139118	0.0202722	3.38325e-12	47.0939	0.31088	-0.078	0.0327	0.01693	0.3347
Risk factor	Blood pressure	Systolic blood pressure	SBP_Evangelou_2018	seq.6414.8	OAF	rs12791310	11	119951884	G	A	0	-0.20316	0.0196037	1.81993e-25	107.399	0.337086	-0.1106	0.0329	0.0007694	0.314
Risk factor	Blood pressure	Systolic blood pressure	SBP_Evangelou_2018	seq.6414.8	OAF	rs140657166	11	119728423	C	A	0	-0.32649	0.0548097	1.28618e-09	35.4834	0.0295175	-0.1287	0.0847	0.1288	0.0371
Risk factor	Blood pressure	Systolic blood pressure	SBP_Evangelou_2018	seq.6414.8	OAF	rs144785834	11	120095782	C	A	0	0.790487	0.048951	5.81442e-59	260.775	0.0359508	0.0188	0.0763	0.8049	0.0423
Risk factor	Blood pressure	Systolic blood pressure	SBP_Evangelou_2018	seq.6414.8	OAF	rs145141827	11	119919351	T	G	0	0.200172	0.0234469	6.87282e-18	72.8846	0.189593	0.0437	0.042	0.2986	0.1601
Risk factor	Blood pressure	Systolic blood pressure	SBP_Evangelou_2018	seq.6414.8	OAF	rs1790474	11	119942571	A	G	0	-0.112158	0.0251031	3.94966e-06	19.9621	0.164522	0.1077	0.0388	0.005465	0.1937
Risk factor	Blood pressure	Systolic blood pressure	SBP_Evangelou_2018	seq.6414.8	OAF	rs181274110	11	120074811	A	G	0	0.395335	0.0872206	2.91328e-06	20.5443	0.0115421	-0.041	0.1318	0.7557	0.0165
Risk factor	Blood pressure	Systolic blood pressure	SBP_Evangelou_2018	seq.6414.8	OAF	rs1944496	11	119879488	A	G	0	-0.172941	0.0230567	3.17431e-14	56.2602	0.204636	-0.0493	0.0391	0.2069	0.194
Risk factor	Blood pressure	Systolic blood pressure	SBP_Evangelou_2018	seq.6414.8	OAF	rs1944502	11	119813545	G	A	0	-0.112039	0.0188456	1.38143e-09	35.3442	0.416556	-0.0803	0.0305	0.008405	0.4425
Risk factor	Blood pressure	Systolic blood pressure	SBP_Evangelou_2018	seq.6414.8	OAF	rs2247168	11	120379057	C	T	0	0.127399	0.0195688	3.74974e-11	42.3842	0.346831	-0.0788	0.0323	0.01479	0.35
Risk factor	Blood pressure	Systolic blood pressure	SBP_Evangelou_2018	seq.6414.8	OAF	rs2508490	11	120099679	G	A	1	0.630231	0.0220957	3.05599e-179	813.55	0.186471	0.0674	0.0379	0.07521	0.2019
Risk factor	Blood pressure	Systolic blood pressure	SBP_Evangelou_2018	seq.6414.8	OAF	rs35633147	11	119633448	T	C	0	-0.0864362	0.0195875	5.10153e-06	19.473	0.350615	0.0246	0.0311	0.4283	0.3904
Risk factor	Blood pressure	Systolic blood pressure	SBP_Evangelou_2018	seq.6414.8	OAF	rs35821092	11	120377278	C	T	0	-0.159783	0.0331202	7.02349e-07	23.2742	0.0852412	-0.0065	0.0793	0.935	0.0441
Risk factor	Blood pressure	Systolic blood pressure	SBP_Evangelou_2018	seq.6414.8	OAF	rs3740725	11	119859583	A	G	0	-0.343155	0.0606374	7.60706e-09	32.0258	0.0245033	0.0501	0.0845	0.5537	0.0345
Risk factor	Blood pressure	Systolic blood pressure	SBP_Evangelou_2018	seq.6414.8	OAF	rs4936511	11	120150059	C	A	0	0.287437	0.0236879	3.47345e-34	147.242	0.186566	0.0525	0.0382	0.1689	0.1949
Risk factor	Blood pressure	Systolic blood pressure	SBP_Evangelou_2018	seq.6414.8	OAF	rs4938765	11	119943485	T	G	0	-0.128982	0.0224679	4.71365e-09	32.9559	0.22772	0.0622	0.037	0.09319	0.2274
Risk factor	Blood pressure	Systolic blood pressure	SBP_Evangelou_2018	seq.6414.8	OAF	rs4938790	11	120054202	T	C	0	0.494601	0.037955	4.0634e-39	169.813	0.0614948	0.1955	0.0596	0.001035	0.0725
Risk factor	Blood pressure	Systolic blood pressure	SBP_Evangelou_2018	seq.6414.8	OAF	rs4938791	11	120055170	A	G	0	0.295869	0.030052	3.59356e-23	96.9287	0.106906	0.0312	0.0458	0.4953	0.1243
Risk factor	Blood pressure	Systolic blood pressure	SBP_Evangelou_2018	seq.6414.8	OAF	rs4938816	11	120446509	A	C	0	0.245274	0.0502583	5.29707e-07	23.817	0.0345317	-0.1421	0.0803	0.07678	0.0432
Risk factor	Blood pressure	Systolic blood pressure	SBP_Evangelou_2018	seq.6414.8	OAF	rs542068	11	120364620	G	T	0	0.109235	0.0215928	2.10883e-07	25.5921	0.246831	-0.042	0.04	0.2943	0.2066
Risk factor	Blood pressure	Systolic blood pressure	SBP_Evangelou_2018	seq.6414.8	OAF	rs555255	11	119701127	G	A	0	0.115718	0.0220806	7.99804e-08	27.465	0.229801	0.0149	0.0384	0.6988	0.209
Risk factor	Blood pressure	Systolic blood pressure	SBP_Evangelou_2018	seq.6414.8	OAF	rs56023268	11	120380373	T	G	0	-0.222065	0.0432091	1.37874e-07	26.4125	0.0491958	-0.0961	0.0641	0.1339	0.071
Risk factor	Blood pressure	Systolic blood pressure	SBP_Evangelou_2018	seq.6414.8	OAF	rs562015	11	119992149	T	C	0	-0.184551	0.0312484	1.75327e-09	34.8801	0.099527	-0.0701	0.0474	0.1391	0.1169
Risk factor	Blood pressure	Systolic blood pressure	SBP_Evangelou_2018	seq.6414.8	OAF	rs576263	11	120091251	C	A	0	-0.317254	0.0305414	1.4108e-25	107.904	0.102554	-0.0392	0.0557	0.4817	0.0819
Risk factor	Blood pressure	Systolic blood pressure	SBP_Evangelou_2018	seq.6414.8	OAF	rs582861	11	119889758	T	C	0	-0.122109	0.0274751	4.40787e-06	19.7523	0.131315	-0.0074	0.047	0.8745	0.1172
Risk factor	Blood pressure	Systolic blood pressure	SBP_Evangelou_2018	seq.6414.8	OAF	rs640663	11	119936292	A	G	0	-0.264125	0.0279905	1.93203e-21	89.0426	0.12403	0.0791	0.0474	0.09519	0.1169
Risk factor	Blood pressure	Systolic blood pressure	SBP_Evangelou_2018	seq.6414.8	OAF	rs66633375	11	119772803	A	T	0	0.118376	0.0197384	1.00347e-09	35.9669	0.332261	0.0163	0.0334	0.6254	0.2877
Risk factor	Blood pressure	Systolic blood pressure	SBP_Evangelou_2018	seq.6414.8	OAF	rs73578248	11	120154200	T	C	0	0.194936	0.0319242	5.10111e-10	37.2859	0.0929991	0.2156	0.0623	0.0005376	0.0655
Risk factor	Blood pressure	Systolic blood pressure	SBP_Evangelou_2018	seq.6414.8	OAF	rs75352872	11	120425668	T	G	0	-0.257215	0.0472643	2.63345e-08	29.616	0.040965	0.0679	0.1099	0.5369	0.0233
Risk factor	Blood pressure	Systolic blood pressure	SBP_Evangelou_2018	seq.6414.8	OAF	rs75736698	11	119823133	A	G	0	-0.209481	0.0305467	3.49818e-12	47.0285	0.101135	-0.0407	0.0477	0.3934	0.1148
Risk factor	Blood pressure	Systolic blood pressure	SBP_Evangelou_2018	seq.6414.8	OAF	rs76776957	11	120094192	C	T	0	0.560313	0.045067	8.6629e-36	154.577	0.0428571	0.1144	0.085	0.1785	0.0349
Risk factor	Blood pressure	Systolic blood pressure	SBP_Evangelou_2018	seq.6414.8	OAF	rs79293063	11	119678083	A	G	0	-0.225234	0.0355262	1.14927e-10	40.1948	0.074929	0.0502	0.057	0.3784	0.0777
Risk factor	Blood pressure	Systolic blood pressure	SBP_Evangelou_2018	seq.6414.8	OAF	rs7931873	11	119821850	A	G	0	-0.122139	0.0183782	1.50723e-11	44.1675	0.471618	-0.0388	0.0306	0.2049	0.5042
Risk factor	Blood pressure	Systolic blood pressure	SBP_Evangelou_2018	seq.6414.8	OAF	rs7931923	11	120393776	G	A	0	-0.0920246	0.0200295	2.16943e-06	21.109	0.304257	0.0731	0.0354	0.03899	0.3144
Risk factor	Blood pressure	Systolic blood pressure	SBP_Evangelou_2018	seq.6414.8	OAF	rs7936363	11	119881024	T	G	0	0.0917438	0.0203901	3.40682e-06	20.2449	0.302744	0.0211	0.0317	0.5057	0.3631
Risk factor	Blood pressure	Systolic blood pressure	SBP_Evangelou_2018	seq.6431.68	PCYOX1	rs10169949	2	70833018	G	A	0	0.124236	0.0252667	4.39435e-07	24.1767	0.165784	-0.0279	0.0451	0.5352	0.1448
Risk factor	Blood pressure	Systolic blood pressure	SBP_Evangelou_2018	seq.6431.68	PCYOX1	rs10184411	2	70604872	A	G	0	-0.265723	0.0198322	3.08222e-41	179.522	0.330055	-0.0278	0.0313	0.3743	0.3618
Risk factor	Blood pressure	Systolic blood pressure	SBP_Evangelou_2018	seq.6431.68	PCYOX1	rs10188747	2	70176443	G	A	0	0.205948	0.0308068	1.15346e-11	44.6912	0.101381	0.1063	0.0513	0.0383	0.1054
Risk factor	Blood pressure	Systolic blood pressure	SBP_Evangelou_2018	seq.6431.68	PCYOX1	rs10469958	2	70714498	C	T	0	0.14144	0.0184989	1.03777e-14	58.4592	0.498865	-0.0031	0.0301	0.918	0.4741
Risk factor	Blood pressure	Systolic blood pressure	SBP_Evangelou_2018	seq.6431.68	PCYOX1	rs114601182	2	71004978	T	C	0	-0.587538	0.0789075	4.81399e-14	55.4415	0.0141857	0.0678	0.1123	0.5457	0.0191
Risk factor	Blood pressure	Systolic blood pressure	SBP_Evangelou_2018	seq.6431.68	PCYOX1	rs114625122	2	70694345	T	A	0	-0.726599	0.0475515	5.17682e-53	233.486	0.0380178	-0.1359	0.0808	0.09274	0.0387
Risk factor	Blood pressure	Systolic blood pressure	SBP_Evangelou_2018	seq.6431.68	PCYOX1	rs11466192	2	70779791	T	G	0	-0.191987	0.0281383	4.45862e-12	46.553	0.125024	-0.0542	0.0481	0.259	0.1172
Risk factor	Blood pressure	Systolic blood pressure	SBP_Evangelou_2018	seq.6431.68	PCYOX1	rs11466212	2	70757358	G	A	0	-0.141281	0.0310985	2.77274e-06	20.639	0.0993947	0.046	0.0526	0.3809	0.0961
Risk factor	Blood pressure	Systolic blood pressure	SBP_Evangelou_2018	seq.6431.68	PCYOX1	rs11466249	2	70692524	T	C	0	-0.22367	0.0436446	1.48924e-07	26.2636	0.0486098	0.0742	0.0683	0.2768	0.0595
Risk factor	Blood pressure	Systolic blood pressure	SBP_Evangelou_2018	seq.6431.68	PCYOX1	rs115661087	2	69986956	G	A	0	-0.461514	0.0761499	6.78078e-10	36.7309	0.0151315	-0.4057	0.1569	0.009733	0.0122
Risk factor	Blood pressure	Systolic blood pressure	SBP_Evangelou_2018	seq.6431.68	PCYOX1	rs11902295	2	70084599	T	C	0	0.181213	0.0218428	5.37315e-17	68.8275	0.25156	0.0651	0.0347	0.06078	0.257
Risk factor	Blood pressure	Systolic blood pressure	SBP_Evangelou_2018	seq.6431.68	PCYOX1	rs12151768	2	70497824	C	T	0	0.378456	0.018184	1.6646e-96	433.164	0.418858	0.075	0.0309	0.01523	0.3974
Risk factor	Blood pressure	Systolic blood pressure	SBP_Evangelou_2018	seq.6431.68	PCYOX1	rs12713684	2	70172466	G	A	0	0.251113	0.0186232	9.72986e-42	181.815	0.486476	0.0501	0.0304	0.09931	0.4514
Risk factor	Blood pressure	Systolic blood pressure	SBP_Evangelou_2018	seq.6431.68	PCYOX1	rs150198735	2	70838639	A	G	0	-0.348003	0.0748786	1.6794e-06	21.5998	0.0159826	-0.209	0.1272	0.1004	0.0175
Risk factor	Blood pressure	Systolic blood pressure	SBP_Evangelou_2018	seq.6431.68	PCYOX1	rs2863794	2	70934167	C	T	0	-0.107171	0.0215741	3.38973e-07	24.6768	0.257518	0.0463	0.0341	0.1747	0.2644
Risk factor	Blood pressure	Systolic blood pressure	SBP_Evangelou_2018	seq.6431.68	PCYOX1	rs2902577	2	70905099	T	G	0	0.0958657	0.0201944	1.03155e-06	22.5354	0.307547	0.0074	0.0336	0.8266	0.2887
Risk factor	Blood pressure	Systolic blood pressure	SBP_Evangelou_2018	seq.6431.68	PCYOX1	rs34480104	2	70144298	C	T	0	0.228589	0.0384688	1.40618e-09	35.3096	0.0638358	0.1913	0.0631	0.002408	0.0641
Risk factor	Blood pressure	Systolic blood pressure	SBP_Evangelou_2018	seq.6431.68	PCYOX1	rs446086	2	70756057	A	C	0	-0.107112	0.021081	1.87753e-07	25.8163	0.26499	0.0093	0.0354	0.7936	0.2454
Risk factor	Blood pressure	Systolic blood pressure	SBP_Evangelou_2018	seq.6431.68	PCYOX1	rs548256	2	70652123	T	C	0	0.186133	0.0225037	6.62989e-17	68.413	0.223567	0.0182	0.0409	0.6552	0.165
Risk factor	Blood pressure	Systolic blood pressure	SBP_Evangelou_2018	seq.6431.68	PCYOX1	rs552862	2	70642224	A	G	0	-0.190955	0.0372057	1.43026e-07	26.3417	0.0689427	-0.0188	0.0815	0.8176	0.0454
Risk factor	Blood pressure	Systolic blood pressure	SBP_Evangelou_2018	seq.6431.68	PCYOX1	rs55654888	2	70589208	A	G	0	-0.223871	0.0373676	1.04248e-09	35.8926	0.0674295	-0.0103	0.0554	0.8527	0.0908
Risk factor	Blood pressure	Systolic blood pressure	SBP_Evangelou_2018	seq.6431.68	PCYOX1	rs57586626	2	70414485	C	T	0	0.475044	0.0344775	1.71958e-43	189.844	0.0778324	0.0496	0.0611	0.4165	0.0673
Risk factor	Blood pressure	Systolic blood pressure	SBP_Evangelou_2018	seq.6431.68	PCYOX1	rs62152025	2	70199756	T	C	0	-0.897324	0.0244725	1.24327e-294	1344.44	0.135143	-0.1858	0.0475	9.057e-05	0.1388
Risk factor	Blood pressure	Systolic blood pressure	SBP_Evangelou_2018	seq.6431.68	PCYOX1	rs71414803	2	70176054	A	G	0	0.109877	0.0215611	1.73383e-07	25.97	0.26168	-0.0114	0.0412	0.7816	0.2112
Risk factor	Blood pressure	Systolic blood pressure	SBP_Evangelou_2018	seq.6431.68	PCYOX1	rs72895843	2	70832453	T	C	0	-0.250676	0.0475396	6.71082e-08	27.8045	0.0399092	0.0564	0.0647	0.383	0.0594
Risk factor	Blood pressure	Systolic blood pressure	SBP_Evangelou_2018	seq.6431.68	PCYOX1	rs74768494	2	70901785	G	A	0	-0.144294	0.0299729	7.39143e-07	23.176	0.108474	-0.026	0.0439	0.5533	0.1411
Risk factor	Blood pressure	Systolic blood pressure	SBP_Evangelou_2018	seq.6431.68	PCYOX1	rs75557232	2	70914984	A	G	0	-0.355261	0.053497	1.5603e-11	44.0998	0.0318706	0.1258	0.1005	0.2107	0.0251
Risk factor	Blood pressure	Systolic blood pressure	SBP_Evangelou_2018	seq.6431.68	PCYOX1	rs7562947	2	70758123	G	A	0	-0.129431	0.0288186	3.54063e-06	20.1712	0.118687	0.0446	0.0511	0.3827	0.1008
Risk factor	Blood pressure	Systolic blood pressure	SBP_Evangelou_2018	seq.6431.68	PCYOX1	rs77116067	2	70698573	T	C	0	0.254794	0.0501945	1.92596e-07	25.7671	0.0349915	-0.0768	0.0837	0.3589	0.0423
Risk factor	Blood pressure	Systolic blood pressure	SBP_Evangelou_2018	seq.6431.68	PCYOX1	rs77647048	2	70574138	C	G	0	-0.149692	0.025649	2.67067e-09	34.0609	0.16011	-0.1038	0.0449	0.02078	0.1407
Risk factor	Blood pressure	Systolic blood pressure	SBP_Evangelou_2018	seq.6431.68	PCYOX1	rs78003139	2	70501283	T	C	0	-0.875241	0.0729045	1.6661e-33	144.127	0.0167392	-0.0738	0.1113	0.507	0.0218
Risk factor	Blood pressure	Systolic blood pressure	SBP_Evangelou_2018	seq.6431.68	PCYOX1	rs78856618	2	70294321	T	G	0	0.453468	0.0670636	6.81625e-12	45.7214	0.0203329	-0.0081	0.0902	0.928	0.0323
Risk factor	Blood pressure	Systolic blood pressure	SBP_Evangelou_2018	seq.6431.68	PCYOX1	rs936534	2	70574893	G	A	0	0.242408	0.018773	1.91119e-38	166.735	0.429166	0.0214	0.0309	0.4902	0.3948
Risk factor	Blood pressure	Systolic blood pressure	SBP_Evangelou_2018	seq.6451.64	ASPN	rs10992306	9	95091285	A	G	0	-0.188958	0.0358998	7.06757e-08	27.7043	0.0719282	-0.0033	0.058	0.9547	0.0786
Risk factor	Blood pressure	Systolic blood pressure	SBP_Evangelou_2018	seq.6451.64	ASPN	rs111887377	9	95457193	T	C	0	-0.374622	0.0675031	1.4308e-08	30.7992	0.0189981	-0.5489	0.1373	6.384e-05	0.0141
Risk factor	Blood pressure	Systolic blood pressure	SBP_Evangelou_2018	seq.6451.64	ASPN	rs12336915	9	95685014	A	G	0	0.124883	0.0233646	4.52169e-08	28.5687	0.19414	0.0597	0.0396	0.1316	0.1792
Risk factor	Blood pressure	Systolic blood pressure	SBP_Evangelou_2018	seq.6451.64	ASPN	rs12337654	9	95620313	A	C	0	-0.200727	0.0190168	2.4019e-26	111.413	0.385539	-0.0195	0.0313	0.5327	0.3552
Risk factor	Blood pressure	Systolic blood pressure	SBP_Evangelou_2018	seq.6451.64	ASPN	rs142786233	9	95105847	A	C	0	0.220885	0.0467589	1.15674e-06	22.3154	0.0418715	0.1978	0.0979	0.04346	0.0289
Risk factor	Blood pressure	Systolic blood pressure	SBP_Evangelou_2018	seq.6451.64	ASPN	rs144157767	9	95449068	A	G	0	0.237944	0.0306927	4.50638e-15	60.1007	0.101796	0.0525	0.052	0.3127	0.112
Risk factor	Blood pressure	Systolic blood pressure	SBP_Evangelou_2018	seq.6451.64	ASPN	rs144394491	9	95724988	T	C	0	-0.315717	0.0509614	2.91021e-10	38.3807	0.0356333	-0.0022	0.0839	0.9794	0.0396
Risk factor	Blood pressure	Systolic blood pressure	SBP_Evangelou_2018	seq.6451.64	ASPN	rs1919103	9	94736589	T	C	0	0.11361	0.0212277	4.35011e-08	28.6436	0.249149	0.0229	0.0349	0.5131	0.2458
Risk factor	Blood pressure	Systolic blood pressure	SBP_Evangelou_2018	seq.6451.64	ASPN	rs35097446	9	94959727	T	C	0	-0.41948	0.026559	1.70359e-56	249.459	0.138185	-0.1486	0.0484	0.002142	0.1117
Risk factor	Blood pressure	Systolic blood pressure	SBP_Evangelou_2018	seq.6451.64	ASPN	rs62564372	9	94918800	G	A	0	-0.249116	0.0205307	3.49515e-34	147.23	0.286957	-0.0729	0.035	0.0374	0.2488
Risk factor	Blood pressure	Systolic blood pressure	SBP_Evangelou_2018	seq.6451.64	ASPN	rs6479438	9	95684312	G	A	0	-0.213939	0.0185983	6.3595e-31	132.322	0.475142	-0.0704	0.0306	0.02131	0.5036
Risk factor	Blood pressure	Systolic blood pressure	SBP_Evangelou_2018	seq.6451.64	ASPN	rs7022088	9	95693324	A	G	0	0.117166	0.0265864	5.24085e-06	19.4216	0.143951	0.0202	0.0433	0.6416	0.1629
Risk factor	Blood pressure	Systolic blood pressure	SBP_Evangelou_2018	seq.6451.64	ASPN	rs7048339	9	94883880	G	A	0	-0.155528	0.0186908	4.35757e-17	69.2407	0.477977	-0.0708	0.0305	0.02011	0.4178
Risk factor	Blood pressure	Systolic blood pressure	SBP_Evangelou_2018	seq.6451.64	ASPN	rs72748400	9	94966135	T	C	0	0.16716	0.0240075	1.66759e-12	48.4809	0.184499	0.0239	0.0412	0.562	0.1593
Risk factor	Blood pressure	Systolic blood pressure	SBP_Evangelou_2018	seq.6451.64	ASPN	rs72750447	9	95030242	C	G	0	0.292686	0.0431023	5.58743e-12	46.1108	0.0507561	-0.0611	0.073	0.403	0.0451
Risk factor	Blood pressure	Systolic blood pressure	SBP_Evangelou_2018	seq.6451.64	ASPN	rs75406669	9	95563283	T	C	0	-0.320337	0.0347063	1.35394e-20	85.1918	0.0769376	-0.0865	0.0585	0.1393	0.0748
Risk factor	Blood pressure	Systolic blood pressure	SBP_Evangelou_2018	seq.6451.64	ASPN	rs754600	9	95432029	A	G	0	0.16319	0.0262528	2.54834e-10	38.6399	0.148015	0.0595	0.0394	0.1308	0.1772
Risk factor	Blood pressure	Systolic blood pressure	SBP_Evangelou_2018	seq.6451.64	ASPN	rs77391600	9	95132275	G	C	0	-0.401588	0.0578884	1.99862e-12	48.1258	0.0268431	-0.389	0.1458	0.007627	0.0137
Risk factor	Blood pressure	Systolic blood pressure	SBP_Evangelou_2018	seq.6451.64	ASPN	rs7848055	9	95115492	C	A	0	-0.428923	0.0182738	3.93915e-122	550.936	0.360491	-0.1646	0.032	2.677e-07	0.3284
Risk factor	Blood pressure	Systolic blood pressure	SBP_Evangelou_2018	seq.6451.64	ASPN	rs7851249	9	94766647	T	G	0	-0.258685	0.0307915	2.21003e-17	70.5799	0.102079	-0.1925	0.0514	0.0001792	0.0955
Risk factor	Blood pressure	Systolic blood pressure	SBP_Evangelou_2018	seq.6451.64	ASPN	rs7868651	9	95555939	T	G	0	0.189637	0.0186989	1.80544e-24	102.852	0.491399	0.0997	0.0302	0.0009402	0.4983
Risk factor	Blood pressure	Systolic blood pressure	SBP_Evangelou_2018	seq.6451.64	ASPN	rs78859431	9	95022149	T	A	0	0.215283	0.0291138	7.09522e-14	54.6791	0.112571	0.0973	0.0494	0.04873	0.1318
Risk factor	Blood pressure	Systolic blood pressure	SBP_Evangelou_2018	seq.6496.60	DLK1	rs10142503	14	100714840	A	T	0	0.097033	0.0215434	3.3332e-06	20.2867	0.280624	0.0854	0.0347	0.01368	0.2554
Risk factor	Blood pressure	Systolic blood pressure	SBP_Evangelou_2018	seq.6496.60	DLK1	rs10873519	14	101048397	C	T	0	0.173548	0.0274363	1.26216e-10	40.0118	0.138847	0.1017	0.0459	0.02658	0.1293
Risk factor	Blood pressure	Systolic blood pressure	SBP_Evangelou_2018	seq.6496.60	DLK1	rs11160604	14	101220951	C	T	0	-0.339394	0.0285613	7.25307e-33	141.206	0.12552	-0.0497	0.0461	0.2802	0.1257
Risk factor	Blood pressure	Systolic blood pressure	SBP_Evangelou_2018	seq.6496.60	DLK1	rs114150445	14	101173311	C	T	0	-0.410934	0.0363971	7.32719e-30	127.471	0.0725898	-0.0728	0.0588	0.2159	0.0724
Risk factor	Blood pressure	Systolic blood pressure	SBP_Evangelou_2018	seq.6496.60	DLK1	rs11622192	14	101016190	A	G	0	-0.142924	0.0218768	3.22044e-11	42.6818	0.255104	-0.0825	0.0365	0.02385	0.241
Risk factor	Blood pressure	Systolic blood pressure	SBP_Evangelou_2018	seq.6496.60	DLK1	rs1190909	14	101101222	A	G	0	-0.233345	0.0215152	1.04643e-27	117.627	0.253686	-0.105	0.0366	0.004153	0.2243
Risk factor	Blood pressure	Systolic blood pressure	SBP_Evangelou_2018	seq.6496.60	DLK1	rs1190918	14	101110448	G	A	0	-0.127924	0.0193658	1.97868e-11	43.6348	0.397448	-0.0004	0.0317	0.9894	0.4085
Risk factor	Blood pressure	Systolic blood pressure	SBP_Evangelou_2018	seq.6496.60	DLK1	rs1190922	14	101119364	G	A	0	-0.114422	0.0233772	4.92534e-07	23.9571	0.206711	-0.0223	0.0406	0.5832	0.1652
Risk factor	Blood pressure	Systolic blood pressure	SBP_Evangelou_2018	seq.6496.60	DLK1	rs12147282	14	101223777	G	A	0	0.214679	0.0188615	2.57441e-30	129.547	0.469471	0.0472	0.0303	0.1191	0.5275
Risk factor	Blood pressure	Systolic blood pressure	SBP_Evangelou_2018	seq.6496.60	DLK1	rs12878003	14	101124721	G	A	0	-0.236942	0.020883	3.87429e-30	128.735	0.28535	-0.0881	0.0352	0.01225	0.2513
Risk factor	Blood pressure	Systolic blood pressure	SBP_Evangelou_2018	seq.6496.60	DLK1	rs12881545	14	101176212	G	C	0	-0.429732	0.0186946	3.14738e-117	528.4	0.379395	-0.1582	0.0325	1.113e-06	0.3399
Risk factor	Blood pressure	Systolic blood pressure	SBP_Evangelou_2018	seq.6496.60	DLK1	rs17099613	14	101164715	A	T	0	-0.286898	0.0329241	1.46771e-18	75.9324	0.0898866	-0.1046	0.0526	0.0466	0.0946
Risk factor	Blood pressure	Systolic blood pressure	SBP_Evangelou_2018	seq.6496.60	DLK1	rs35161451	14	101164109	G	A	0	-0.190964	0.0190523	6.03004e-24	100.463	0.432514	-0.1196	0.0337	0.0003924	0.3735
Risk factor	Blood pressure	Systolic blood pressure	SBP_Evangelou_2018	seq.6496.60	DLK1	rs35210909	14	101214023	T	C	0	0.272987	0.0327082	3.52671e-17	69.6579	0.0946125	0.0925	0.0521	0.07576	0.1178
Risk factor	Blood pressure	Systolic blood pressure	SBP_Evangelou_2018	seq.6496.60	DLK1	rs45497496	14	101299690	A	G	0	-0.25555	0.0442204	3.75714e-09	33.3969	0.0485822	-0.0093	0.0904	0.9177	0.0363
Risk factor	Blood pressure	Systolic blood pressure	SBP_Evangelou_2018	seq.6496.60	DLK1	rs4900472	14	101248061	A	G	0	-0.231236	0.0199985	3.18495e-31	133.695	0.324953	-0.0135	0.0352	0.7024	0.2821
Risk factor	Blood pressure	Systolic blood pressure	SBP_Evangelou_2018	seq.6496.60	DLK1	rs4906001	14	101212193	A	G	0	-0.124678	0.0213203	2.48978e-09	34.1974	0.276938	0.017	0.0346	0.6218	0.2627
Risk factor	Blood pressure	Systolic blood pressure	SBP_Evangelou_2018	seq.6496.60	DLK1	rs56278128	14	101390731	A	G	0	0.139904	0.0311608	3.56545e-06	20.1578	0.101512	-0.0482	0.0501	0.3365	0.1068
Risk factor	Blood pressure	Systolic blood pressure	SBP_Evangelou_2018	seq.6496.60	DLK1	rs72631673	14	101187649	T	C	0	-0.126324	0.026106	6.52839e-07	23.4148	0.162382	-0.0426	0.0444	0.3377	0.145
Risk factor	Blood pressure	Systolic blood pressure	SBP_Evangelou_2018	seq.6496.60	DLK1	rs72698747	14	101235709	A	G	0	0.176498	0.0323955	2.54374e-08	29.6832	0.0942344	0.1254	0.0584	0.03172	0.0857
Risk factor	Blood pressure	Systolic blood pressure	SBP_Evangelou_2018	seq.6496.60	DLK1	rs72715827	14	101090840	T	C	0	-0.268758	0.0362108	5.76651e-14	55.0867	0.0729679	-0.1586	0.0659	0.01613	0.059
Risk factor	Blood pressure	Systolic blood pressure	SBP_Evangelou_2018	seq.6496.60	DLK1	rs75649805	14	101110780	T	C	0	0.332331	0.0726724	2.40393e-06	20.9123	0.0172023	-0.0053	0.1124	0.9623	0.0219
Risk factor	Blood pressure	Systolic blood pressure	SBP_Evangelou_2018	seq.6496.60	DLK1	rs76035707	14	101270342	T	G	0	0.256486	0.049323	9.95747e-08	27.0413	0.0376181	-0.0482	0.0745	0.5176	0.0511
Risk factor	Blood pressure	Systolic blood pressure	SBP_Evangelou_2018	seq.6496.60	DLK1	rs77001302	14	101471777	A	T	0	-0.186598	0.0323678	4.08466e-09	33.2344	0.0960302	-0.0617	0.0672	0.3589	0.0605
Risk factor	Blood pressure	Systolic blood pressure	SBP_Evangelou_2018	seq.6496.60	DLK1	rs77235285	14	101198609	T	C	0	-0.376975	0.0263056	7.04502e-47	205.366	0.14518	-0.1407	0.049	0.004112	0.1119
Risk factor	Blood pressure	Systolic blood pressure	SBP_Evangelou_2018	seq.6496.60	DLK1	rs8008285	14	101146514	C	T	0	-0.350715	0.0264002	1.42266e-40	176.479	0.147543	-0.1764	0.0428	3.777e-05	0.1479
Risk factor	Blood pressure	Systolic blood pressure	SBP_Evangelou_2018	seq.6496.60	DLK1	rs941574	14	101251308	A	G	0	0.141473	0.0223183	1.15722e-10	40.1814	0.24225	-0.0041	0.0345	0.9059	0.2776
Risk factor	Blood pressure	Systolic blood pressure	SBP_Evangelou_2018	seq.7019.13	SEMA7A	rs78994380	15	74692412	A	C	0	-0.14943	0.0286948	9.56681e-08	27.1187	0.111964	0.2214	0.0511	1.483e-05	0.1099
Risk factor	Blood pressure	Systolic blood pressure	SBP_Evangelou_2018	seq.7655.11	NPPB	rs12562952	1	11927056	C	T	0	0.173028	0.0299581	3.83245e-09	33.3583	0.0979596	-0.5652	0.0487	3.442e-31	0.1096
Risk factor	Blood pressure	Systolic blood pressure	SBP_Evangelou_2018	seq.7655.11	NPPB	rs198379	1	11915467	C	T	0	0.157811	0.0180633	1.20164e-18	76.3274	0.407142	-0.4612	0.0308	1.181e-50	0.4107
Risk factor	Blood pressure	Systolic blood pressure	SBP_Evangelou_2018	seq.7655.11	NPPB	rs61736014	1	11938872	A	G	0	0.187849	0.0315304	1.27898e-09	35.4943	0.0887965	-0.3625	0.0688	1.349e-07	0.0548
Risk factor	Blood pressure	Systolic blood pressure	SBP_Evangelou_2018	seq.7655.11	NPPB	rs6541001	1	11837367	T	C	0	0.217143	0.0286592	1.77188e-14	57.4068	0.10854	-0.7632	0.0492	2.571e-54	0.1053
Risk factor	Blood pressure	Systolic blood pressure	SBP_Evangelou_2018	seq.7928.183	TPST1	rs10807703	7	65823230	A	G	0	0.106767	0.0190559	1.05439e-08	31.3917	0.472669	-0.0426	0.0316	0.1767	0.5159
Risk factor	Blood pressure	Systolic blood pressure	SBP_Evangelou_2018	seq.7928.183	TPST1	rs12539696	7	66063498	A	G	0	-0.496789	0.0420993	1.94207e-32	139.25	0.0532438	0.1798	0.0722	0.01275	0.0471
Risk factor	Blood pressure	Systolic blood pressure	SBP_Evangelou_2018	seq.7928.183	TPST1	rs150622550	7	65718609	C	T	0	0.302854	0.0277775	5.58495e-28	118.872	0.134103	-0.0301	0.0478	0.5288	0.1217
Risk factor	Blood pressure	Systolic blood pressure	SBP_Evangelou_2018	seq.7928.183	TPST1	rs313816	7	65575249	C	G	0	-0.213431	0.0345565	3.28125e-10	38.1466	0.0807641	0.0906	0.0532	0.0882	0.1018
Risk factor	Blood pressure	Systolic blood pressure	SBP_Evangelou_2018	seq.7928.183	TPST1	rs313829	7	65552497	A	G	0	-0.306748	0.0199659	1.43599e-53	236.04	0.319936	0.1009	0.0327	0.002044	0.3118
Risk factor	Blood pressure	Systolic blood pressure	SBP_Evangelou_2018	seq.7928.183	TPST1	rs35244862	7	66312374	T	C	0	-0.196698	0.0296415	1.61265e-11	44.0352	0.113864	0.0673	0.0565	0.2334	0.0797
Risk factor	Blood pressure	Systolic blood pressure	SBP_Evangelou_2018	seq.8255.34	IRAG1	rs7951153	11	10684196	T	C	0	0.0931451	0.0183867	2.03242e-07	25.6633	0.43059	0.1813	0.0305	2.729e-09	0.4266
Risk factor	Blood pressure	Systolic blood pressure	SBP_Evangelou_2018	seq.8264.43	DLL1	rs2180052	6	170589989	A	G	0	0.114002	0.0252915	3.27945e-06	20.3178	0.1661	-0.1876	0.0432	1.378e-05	0.148
Risk factor	Blood pressure	Systolic blood pressure	SBP_Evangelou_2018	seq.8280.238	VTN	rs704	17	26694861	G	A	1	-0.0989231	0.0180422	2.09236e-08	30.0619	0.496495	0.1694	0.0301	1.94e-08	0.5239
Risk factor	Blood pressure	Systolic blood pressure	SBP_Evangelou_2018	seq.8309.12	HYAL1	rs116482870	3	50339622	T	C	1	-0.229547	0.0450452	1.7352e-07	25.9685	0.0471145	-0.2356	0.0644	0.0002542	0.0644
Risk factor	Blood pressure	Systolic blood pressure	SBP_Evangelou_2018	seq.8385.248	HGFAC	rs112496004	4	3188624	T	C	0	0.34611	0.0550346	1.59807e-10	39.5509	0.0318465	0.0679	0.0933	0.4667	0.0274
Risk factor	Blood pressure	Systolic blood pressure	SBP_Evangelou_2018	seq.8385.248	HGFAC	rs113928896	4	3140409	T	C	0	0.141937	0.0309507	2.26011e-06	21.0305	0.105084	-0.1898	0.0452	2.715e-05	0.1399
Risk factor	Blood pressure	Systolic blood pressure	SBP_Evangelou_2018	seq.8385.248	HGFAC	rs116357900	4	3356457	A	G	0	-0.58248	0.0775116	2.85107e-14	56.4714	0.015687	0.2502	0.1101	0.02312	0.0235
Risk factor	Blood pressure	Systolic blood pressure	SBP_Evangelou_2018	seq.8385.248	HGFAC	rs11736835	4	3501442	A	G	0	0.22881	0.0191985	4.76174e-33	142.042	0.446607	-0.0284	0.0307	0.3547	0.4431
Risk factor	Blood pressure	Systolic blood pressure	SBP_Evangelou_2018	seq.8385.248	HGFAC	rs1203118	4	3410994	A	G	0	0.270031	0.0464514	3.0646e-09	33.7932	0.0435645	-0.2184	0.0768	0.004463	0.0459
Risk factor	Blood pressure	Systolic blood pressure	SBP_Evangelou_2018	seq.8385.248	HGFAC	rs12511823	4	2944336	A	G	0	0.326904	0.0314989	1.55688e-25	107.708	0.104895	0.1354	0.0564	0.01627	0.0802
Risk factor	Blood pressure	Systolic blood pressure	SBP_Evangelou_2018	seq.8385.248	HGFAC	rs140006372	4	3486134	T	C	0	0.247852	0.0504799	4.5558e-07	24.1073	0.0371385	-0.0582	0.0838	0.4876	0.0417
Risk factor	Blood pressure	Systolic blood pressure	SBP_Evangelou_2018	seq.8385.248	HGFAC	rs150990486	4	3400408	T	A	0	-1.34116	0.0643149	7.15474e-97	434.849	0.021357	0.3589	0.1384	0.009485	0.0143
Risk factor	Blood pressure	Systolic blood pressure	SBP_Evangelou_2018	seq.8385.248	HGFAC	rs17205165	4	3692860	T	C	0	-0.147684	0.0194624	1.62228e-14	57.5803	0.429975	-0.0393	0.032	0.2202	0.4138
Risk factor	Blood pressure	Systolic blood pressure	SBP_Evangelou_2018	seq.8385.248	HGFAC	rs177779	4	3656793	C	T	0	0.143732	0.0211434	5.30552e-12	46.2123	0.29106	0.019	0.0321	0.5552	0.3406
Risk factor	Blood pressure	Systolic blood pressure	SBP_Evangelou_2018	seq.8385.248	HGFAC	rs17779945	4	3038880	A	C	0	0.186799	0.0382993	5.37609e-07	23.7885	0.0689851	-0.0268	0.0791	0.7346	0.0448
Risk factor	Blood pressure	Systolic blood pressure	SBP_Evangelou_2018	seq.8385.248	HGFAC	rs192955999	4	3385255	A	C	0	0.37892	0.0669846	7.71005e-09	31.9996	0.020412	0.1514	0.1446	0.295	0.0145
Risk factor	Blood pressure	Systolic blood pressure	SBP_Evangelou_2018	seq.8385.248	HGFAC	rs2006171	4	3486203	A	G	0	-0.297603	0.035811	4.76982e-17	69.0624	0.0777736	0.0839	0.0565	0.1376	0.0888
Risk factor	Blood pressure	Systolic blood pressure	SBP_Evangelou_2018	seq.8385.248	HGFAC	rs2498323	4	3451109	A	G	1	-1.67239	0.0248651	0	4523.71	0.0912871	0.3171	0.0517	8.515e-10	0.098
Risk factor	Blood pressure	Systolic blood pressure	SBP_Evangelou_2018	seq.8385.248	HGFAC	rs2515960	4	2951804	G	A	1	0.209409	0.0191095	3.02898e-28	120.086	0.422604	-0.0512	0.0304	0.09222	0.4245
Risk factor	Blood pressure	Systolic blood pressure	SBP_Evangelou_2018	seq.8385.248	HGFAC	rs2699436	4	3485052	C	T	1	0.229312	0.0283866	3.28709e-16	65.257	0.128048	-0.1233	0.0489	0.0117	0.1241
Risk factor	Blood pressure	Systolic blood pressure	SBP_Evangelou_2018	seq.8385.248	HGFAC	rs2798221	4	3270488	T	C	0	0.170729	0.019354	5.65285e-19	77.8168	0.39983	0.0704	0.0308	0.02227	0.4017
Risk factor	Blood pressure	Systolic blood pressure	SBP_Evangelou_2018	seq.8385.248	HGFAC	rs2857794	4	3271982	C	G	0	-0.396957	0.0240883	2.58633e-61	271.566	0.187016	0.0207	0.037	0.5766	0.2134
Risk factor	Blood pressure	Systolic blood pressure	SBP_Evangelou_2018	seq.8385.248	HGFAC	rs2857844	4	3029588	G	A	0	0.158894	0.0192074	6.5567e-17	68.4349	0.428747	0.0051	0.0315	0.8722	0.3839
Risk factor	Blood pressure	Systolic blood pressure	SBP_Evangelou_2018	seq.8385.248	HGFAC	rs2857850	4	3043513	C	A	0	-0.165093	0.0194376	1.00264e-17	72.1393	0.386505	0.0204	0.0316	0.5185	0.3818
Risk factor	Blood pressure	Systolic blood pressure	SBP_Evangelou_2018	seq.8385.248	HGFAC	rs28581225	4	3451594	G	C	0	0.346878	0.0210239	1.85824e-61	272.224	0.276224	-0.0602	0.0358	0.09251	0.2454
Risk factor	Blood pressure	Systolic blood pressure	SBP_Evangelou_2018	seq.8385.248	HGFAC	rs28610504	4	3796387	T	C	0	0.105279	0.0194895	3.29819e-08	29.1798	0.40172	-0.1507	0.0321	2.582e-06	0.4113
Risk factor	Blood pressure	Systolic blood pressure	SBP_Evangelou_2018	seq.8385.248	HGFAC	rs35665609	4	3655034	G	A	0	-0.131849	0.0204234	5.38311e-11	41.6771	0.32801	-0.0581	0.0329	0.07784	0.3238
Risk factor	Blood pressure	Systolic blood pressure	SBP_Evangelou_2018	seq.8385.248	HGFAC	rs363104	4	3147258	G	A	0	-0.277056	0.0411351	8.1813e-12	45.3639	0.0584956	0.0056	0.0705	0.9366	0.0483
Risk factor	Blood pressure	Systolic blood pressure	SBP_Evangelou_2018	seq.8385.248	HGFAC	rs3752440	4	3446754	A	G	0	-0.756821	0.0381845	9.98354e-88	392.837	0.0627481	0.3419	0.0568	1.755e-09	0.0839
Risk factor	Blood pressure	Systolic blood pressure	SBP_Evangelou_2018	seq.8385.248	HGFAC	rs3752442	4	3446883	G	A	0	0.413315	0.0201963	2.21353e-93	418.812	0.292194	-0.1005	0.0358	0.005065	0.2532
Risk factor	Blood pressure	Systolic blood pressure	SBP_Evangelou_2018	seq.8385.248	HGFAC	rs55699784	4	3439604	A	G	0	0.253138	0.0243721	1.42995e-25	107.877	0.190229	-0.1353	0.039	0.000527	0.1988
Risk factor	Blood pressure	Systolic blood pressure	SBP_Evangelou_2018	seq.8385.248	HGFAC	rs56298023	4	3469348	T	C	0	0.227239	0.0365639	2.56875e-10	38.6243	0.0724816	-0.2459	0.0634	0.0001042	0.0726
Risk factor	Blood pressure	Systolic blood pressure	SBP_Evangelou_2018	seq.8385.248	HGFAC	rs62289434	4	3701176	T	C	0	-0.162454	0.0347972	1.51634e-06	21.7958	0.0854281	-0.0943	0.0693	0.1737	0.0604
Risk factor	Blood pressure	Systolic blood pressure	SBP_Evangelou_2018	seq.8385.248	HGFAC	rs6818397	4	3434885	T	G	0	-0.322581	0.0193539	1.12935e-62	277.805	0.378473	0.0782	0.0316	0.01334	0.3884
Risk factor	Blood pressure	Systolic blood pressure	SBP_Evangelou_2018	seq.8385.248	HGFAC	rs6831256	4	3473139	G	A	0	-0.548015	0.0179713	1.56972e-204	929.878	0.4055	0.1455	0.0307	2.195e-06	0.4221
Risk factor	Blood pressure	Systolic blood pressure	SBP_Evangelou_2018	seq.8385.248	HGFAC	rs73193344	4	3285806	T	C	0	-1.12894	0.0536171	1.01606e-98	443.338	0.0318465	0.2506	0.0766	0.001066	0.0458
Risk factor	Blood pressure	Systolic blood pressure	SBP_Evangelou_2018	seq.8385.248	HGFAC	rs73193388	4	3401678	T	C	0	-0.214367	0.0293578	1.41892e-13	53.3174	0.117275	0.1024	0.045	0.02287	0.1341
Risk factor	Blood pressure	Systolic blood pressure	SBP_Evangelou_2018	seq.8385.248	HGFAC	rs73193402	4	3442630	C	T	0	0.30004	0.0537954	1.2205e-08	31.1077	0.0331695	-0.0486	0.1058	0.646	0.0234
Risk factor	Blood pressure	Systolic blood pressure	SBP_Evangelou_2018	seq.8385.248	HGFAC	rs74737633	4	3199717	G	A	0	-0.43501	0.0728031	1.14934e-09	35.7025	0.017955	-0.1433	0.1424	0.3142	0.0127
Risk factor	Blood pressure	Systolic blood pressure	SBP_Evangelou_2018	seq.8385.248	HGFAC	rs762862	4	3442146	C	G	0	-0.42199	0.019878	2.57756e-100	450.67	0.317331	0.094	0.0335	0.005073	0.3201
Risk factor	Blood pressure	Systolic blood pressure	SBP_Evangelou_2018	seq.8385.248	HGFAC	rs78412317	4	3474771	A	G	0	-0.80152	0.0398324	2.35303e-90	404.907	0.0584956	0.2509	0.0723	0.0005254	0.0526
Risk factor	Blood pressure	Systolic blood pressure	SBP_Evangelou_2018	seq.8385.248	HGFAC	rs78649910	4	3482213	A	T	0	-0.172037	0.0286584	9.68393e-10	36.0363	0.126819	0.0467	0.0505	0.3553	0.1116
Risk factor	Blood pressure	Systolic blood pressure	SBP_Evangelou_2018	seq.8960.3	ERAP2	rs10071657	5	95830127	T	G	0	0.23357	0.0191295	1.3755e-34	149.083	0.483456	-0.0673	0.0314	0.03207	0.4623
Risk factor	Blood pressure	Systolic blood pressure	SBP_Evangelou_2018	seq.8960.3	ERAP2	rs10072970	5	95803451	G	A	0	0.182889	0.0212676	4.00604e-18	73.95	0.282284	-0.028	0.0349	0.4221	0.2705
Risk factor	Blood pressure	Systolic blood pressure	SBP_Evangelou_2018	seq.8960.3	ERAP2	rs10075469	5	95909680	C	T	0	0.414211	0.0271298	6.27135e-53	233.104	0.147476	0.0634	0.0581	0.2749	0.0921
Risk factor	Blood pressure	Systolic blood pressure	SBP_Evangelou_2018	seq.8960.3	ERAP2	rs10515255	5	96521575	G	A	0	-0.498584	0.0291561	7.35634e-66	292.427	0.119493	-0.0016	0.044	0.9709	0.1388
Risk factor	Blood pressure	Systolic blood pressure	SBP_Evangelou_2018	seq.8960.3	ERAP2	rs10866771	5	96042840	A	G	0	0.404902	0.0184243	2.41552e-107	482.967	0.478446	-0.029	0.0302	0.3374	0.5011
Risk factor	Blood pressure	Systolic blood pressure	SBP_Evangelou_2018	seq.8960.3	ERAP2	rs111375116	5	96421223	G	T	0	-0.396553	0.0450636	6.84985e-19	77.4374	0.0471734	-0.0606	0.0782	0.4388	0.0459
Risk factor	Blood pressure	Systolic blood pressure	SBP_Evangelou_2018	seq.8960.3	ERAP2	rs113007670	5	95982190	C	T	0	-0.437449	0.0814967	3.98758e-08	28.8121	0.0138968	-0.1559	0.1097	0.1555	0.0212
Risk factor	Blood pressure	Systolic blood pressure	SBP_Evangelou_2018	seq.8960.3	ERAP2	rs114010981	5	95835866	T	C	0	-0.381649	0.0674092	7.49511e-09	32.0546	0.0205143	-0.1208	0.121	0.3183	0.0175
Risk factor	Blood pressure	Systolic blood pressure	SBP_Evangelou_2018	seq.8960.3	ERAP2	rs114110091	5	96302572	T	C	0	0.693672	0.0311747	5.50052e-110	495.112	0.097561	0.2324	0.0677	0.0006014	0.0566
Risk factor	Blood pressure	Systolic blood pressure	SBP_Evangelou_2018	seq.8960.3	ERAP2	rs114507131	5	96484529	T	C	0	0.569258	0.0446199	1.40775e-37	162.765	0.0472679	0.0499	0.0887	0.574	0.0342
Risk factor	Blood pressure	Systolic blood pressure	SBP_Evangelou_2018	seq.8960.3	ERAP2	rs114772891	5	96302814	G	A	0	-0.454423	0.0759804	1.11027e-09	35.7699	0.0163547	-0.7579	0.1464	2.243e-07	0.0129
Risk factor	Blood pressure	Systolic blood pressure	SBP_Evangelou_2018	seq.8960.3	ERAP2	rs115358900	5	96095404	T	A	0	-0.395717	0.0529168	3.77031e-14	55.9219	0.0341274	-0.044	0.0821	0.5917	0.0396
Risk factor	Blood pressure	Systolic blood pressure	SBP_Evangelou_2018	seq.8960.3	ERAP2	rs116451068	5	96743904	A	G	0	0.409924	0.0641641	8.36611e-11	40.8153	0.0225941	0.1169	0.0966	0.2261	0.0273
Risk factor	Blood pressure	Systolic blood pressure	SBP_Evangelou_2018	seq.8960.3	ERAP2	rs11746232	5	96363459	G	A	1	-0.465834	0.0301946	5.328e-54	238.015	0.112309	-0.2112	0.0513	3.903e-05	0.0968
Risk factor	Blood pressure	Systolic blood pressure	SBP_Evangelou_2018	seq.8960.3	ERAP2	rs11746397	5	96208673	G	A	0	-0.705791	0.0209611	7.56364e-249	1133.77	0.221781	0.0284	0.0376	0.4492	0.204
Risk factor	Blood pressure	Systolic blood pressure	SBP_Evangelou_2018	seq.8960.3	ERAP2	rs12054720	5	96289724	C	T	0	-0.514384	0.0408061	9.83771e-37	158.9	0.0572887	-0.1983	0.0591	0.0007983	0.074
Risk factor	Blood pressure	Systolic blood pressure	SBP_Evangelou_2018	seq.8960.3	ERAP2	rs12187005	5	96501490	T	C	0	-0.271185	0.0330871	1.24162e-16	67.176	0.092456	0.0503	0.0518	0.3312	0.0962
Risk factor	Blood pressure	Systolic blood pressure	SBP_Evangelou_2018	seq.8960.3	ERAP2	rs1230362	5	96214240	A	G	0	-0.444923	0.0213246	5.65104e-97	435.319	0.244092	-0.0905	0.0336	0.007175	0.2774
Risk factor	Blood pressure	Systolic blood pressure	SBP_Evangelou_2018	seq.8960.3	ERAP2	rs13177060	5	95806531	C	G	0	0.236275	0.0484827	5.48503e-07	23.7499	0.0412176	0.1469	0.0717	0.0405	0.0546
Risk factor	Blood pressure	Systolic blood pressure	SBP_Evangelou_2018	seq.8960.3	ERAP2	rs137981118	5	96074544	T	C	0	0.399907	0.0562723	5.94509e-13	50.5043	0.0299679	0.171	0.1143	0.1344	0.0206
Risk factor	Blood pressure	Systolic blood pressure	SBP_Evangelou_2018	seq.8960.3	ERAP2	rs143250491	5	96590204	A	G	0	0.35702	0.0696304	1.46918e-07	26.2898	0.0188126	0.0909	0.0958	0.3427	0.0307
Risk factor	Blood pressure	Systolic blood pressure	SBP_Evangelou_2018	seq.8960.3	ERAP2	rs145825934	5	96224328	A	C	0	0.74843	0.0715736	6.82003e-26	109.344	0.0178673	0.1802	0.126	0.1526	0.0161
Risk factor	Blood pressure	Systolic blood pressure	SBP_Evangelou_2018	seq.8960.3	ERAP2	rs146239971	5	96243356	T	C	0	-1.33231	0.0338522	0	1548.95	0.0656079	-0.1436	0.0657	0.02871	0.0582
Risk factor	Blood pressure	Systolic blood pressure	SBP_Evangelou_2018	seq.8960.3	ERAP2	rs147209075	5	96356566	C	T	0	-0.54095	0.0658748	1.08958e-16	67.4335	0.0216487	-0.0396	0.1213	0.744	0.0199
Risk factor	Blood pressure	Systolic blood pressure	SBP_Evangelou_2018	seq.8960.3	ERAP2	rs149872507	5	96408281	C	T	0	0.607431	0.0666179	3.82141e-20	83.1404	0.0208924	0.1428	0.1588	0.3688	0.0103
Risk factor	Blood pressure	Systolic blood pressure	SBP_Evangelou_2018	seq.8960.3	ERAP2	rs150692158	5	95982586	A	G	0	-0.826587	0.0895055	1.29093e-20	85.286	0.0115334	-0.125	0.1396	0.3708	0.0152
Risk factor	Blood pressure	Systolic blood pressure	SBP_Evangelou_2018	seq.8960.3	ERAP2	rs150723282	5	95823308	G	A	0	0.431931	0.0624822	2.37481e-12	47.7877	0.0242012	0.1207	0.1241	0.3308	0.0174
Risk factor	Blood pressure	Systolic blood pressure	SBP_Evangelou_2018	seq.8960.3	ERAP2	rs150902001	5	96026038	T	C	0	0.505061	0.0514031	4.37209e-23	96.5404	0.0357345	0.0268	0.0843	0.7507	0.0372
Risk factor	Blood pressure	Systolic blood pressure	SBP_Evangelou_2018	seq.8960.3	ERAP2	rs153541	5	96137941	A	G	0	-0.297089	0.0231154	4.16765e-38	165.185	0.211193	-0.0653	0.0376	0.08233	0.2007
Risk factor	Blood pressure	Systolic blood pressure	SBP_Evangelou_2018	seq.8960.3	ERAP2	rs155039	5	95970523	A	G	0	-0.240799	0.0188823	1.507e-37	162.63	0.462942	0.0004	0.0302	0.9899	0.4587
Risk factor	Blood pressure	Systolic blood pressure	SBP_Evangelou_2018	seq.8960.3	ERAP2	rs156015	5	95831193	G	A	0	0.195126	0.0208129	3.45082e-21	87.8952	0.301569	-0.0355	0.0333	0.2863	0.328
Risk factor	Blood pressure	Systolic blood pressure	SBP_Evangelou_2018	seq.8960.3	ERAP2	rs17086391	5	95962260	G	C	0	0.111965	0.0200631	1.19815e-08	31.1436	0.361127	0.0109	0.0332	0.7418	0.3345
Risk factor	Blood pressure	Systolic blood pressure	SBP_Evangelou_2018	seq.8960.3	ERAP2	rs17087082	5	96199288	T	G	0	-0.65697	0.0355745	1.88779e-76	341.046	0.0745888	-0.2918	0.0552	1.266e-07	0.0816
Risk factor	Blood pressure	Systolic blood pressure	SBP_Evangelou_2018	seq.8960.3	ERAP2	rs172723	5	96445627	C	T	0	0.374182	0.0222349	7.53244e-64	283.201	0.230006	0.1154	0.0371	0.001862	0.2093
Risk factor	Blood pressure	Systolic blood pressure	SBP_Evangelou_2018	seq.8960.3	ERAP2	rs17386243	5	95753680	C	A	0	-0.187164	0.0403632	1.76755e-06	21.5017	0.059274	-0.0802	0.0615	0.192	0.0699
Risk factor	Blood pressure	Systolic blood pressure	SBP_Evangelou_2018	seq.8960.3	ERAP2	rs17473246	5	95844921	A	G	0	0.349415	0.0228533	4.49346e-53	233.768	0.213084	-0.0261	0.037	0.4818	0.2125
Risk factor	Blood pressure	Systolic blood pressure	SBP_Evangelou_2018	seq.8960.3	ERAP2	rs1830366	5	96591215	C	T	0	0.349925	0.0316641	1.08202e-28	122.128	0.101531	0.008	0.0518	0.8768	0.0936
Risk factor	Blood pressure	Systolic blood pressure	SBP_Evangelou_2018	seq.8960.3	ERAP2	rs1846418	5	95824351	G	T	0	-0.101459	0.0202574	2.74293e-07	25.085	0.327661	0.0552	0.0335	0.09921	0.3469
Risk factor	Blood pressure	Systolic blood pressure	SBP_Evangelou_2018	seq.8960.3	ERAP2	rs185502441	5	95774961	A	C	0	0.401573	0.0749975	4.29002e-08	28.6705	0.0169219	0.2247	0.1237	0.06926	0.017
Risk factor	Blood pressure	Systolic blood pressure	SBP_Evangelou_2018	seq.8960.3	ERAP2	rs185972411	5	96191946	T	C	0	0.647207	0.0558097	2.14199e-31	134.483	0.0301569	-0.0212	0.093	0.8199	0.0303
Risk factor	Blood pressure	Systolic blood pressure	SBP_Evangelou_2018	seq.8960.3	ERAP2	rs1862182	5	95999526	A	G	0	-0.280928	0.0218096	2.88172e-38	165.918	0.253451	0.0361	0.0365	0.3226	0.2414
Risk factor	Blood pressure	Systolic blood pressure	SBP_Evangelou_2018	seq.8960.3	ERAP2	rs187875341	5	95763584	C	T	0	-0.485362	0.0827563	2.24627e-09	34.3977	0.0134241	0.1907	0.1511	0.2068	0.0127
Risk factor	Blood pressure	Systolic blood pressure	SBP_Evangelou_2018	seq.8960.3	ERAP2	rs188219168	5	96361533	G	A	0	-0.371065	0.0449224	7.27551e-17	68.2298	0.0477406	0.059	0.0759	0.4368	0.0459
Risk factor	Blood pressure	Systolic blood pressure	SBP_Evangelou_2018	seq.8960.3	ERAP2	rs2059199	5	96373679	G	C	0	0.688721	0.0379656	7.60978e-74	329.084	0.0629609	0.0728	0.0605	0.2285	0.071
Risk factor	Blood pressure	Systolic blood pressure	SBP_Evangelou_2018	seq.8960.3	ERAP2	rs2112179	5	96460566	A	G	0	-0.414578	0.0348627	6.53316e-33	141.413	0.0824352	-0.0568	0.0568	0.3173	0.0842
Risk factor	Blood pressure	Systolic blood pressure	SBP_Evangelou_2018	seq.8960.3	ERAP2	rs2132224	5	96607524	C	T	0	-0.219118	0.0205131	6.18853e-27	114.102	0.323029	0.0397	0.0317	0.2099	0.3521
Risk factor	Blood pressure	Systolic blood pressure	SBP_Evangelou_2018	seq.8960.3	ERAP2	rs2548412	5	96521959	C	G	0	0.401473	0.0628893	8.63708e-11	40.753	0.0239176	0.1055	0.0956	0.2696	0.0265
Risk factor	Blood pressure	Systolic blood pressure	SBP_Evangelou_2018	seq.8960.3	ERAP2	rs27439	5	96373981	C	T	0	0.319322	0.0195915	5.01541e-60	265.658	0.353753	0.0621	0.0322	0.05391	0.3827
Risk factor	Blood pressure	Systolic blood pressure	SBP_Evangelou_2018	seq.8960.3	ERAP2	rs28041	5	96085423	A	G	0	0.130755	0.0191755	4.58837e-12	46.4968	0.419172	0.075	0.0308	0.01475	0.3968
Risk factor	Blood pressure	Systolic blood pressure	SBP_Evangelou_2018	seq.8960.3	ERAP2	rs2927608	5	96252432	A	G	0	1.16748	0.0103812	0	12647.5	0.45623	0.1717	0.0304	1.55e-08	0.4414
Risk factor	Blood pressure	Systolic blood pressure	SBP_Evangelou_2018	seq.8960.3	ERAP2	rs2936428	5	95715456	T	C	0	-0.165434	0.0214442	6.06684e-15	59.5155	0.277746	0.0998	0.0319	0.001727	0.3376
Risk factor	Blood pressure	Systolic blood pressure	SBP_Evangelou_2018	seq.8960.3	ERAP2	rs30378	5	96121994	A	G	0	-0.572213	0.0184617	3.18694e-211	960.665	0.34723	-0.1431	0.0317	6.563e-06	0.3396
Risk factor	Blood pressure	Systolic blood pressure	SBP_Evangelou_2018	seq.8960.3	ERAP2	rs31019	5	96422368	T	C	0	-0.425843	0.0184267	1.83209e-118	534.077	0.431556	-0.0894	0.0312	0.004201	0.4442
Risk factor	Blood pressure	Systolic blood pressure	SBP_Evangelou_2018	seq.8960.3	ERAP2	rs316200	5	96484917	C	T	0	0.225986	0.0191981	2.74462e-32	138.563	0.440821	0.0022	0.0312	0.9426	0.4082
Risk factor	Blood pressure	Systolic blood pressure	SBP_Evangelou_2018	seq.8960.3	ERAP2	rs34508280	5	95979150	C	T	0	0.438926	0.096147	2.49562e-06	20.8406	0.0102099	-0.0158	0.1069	0.8828	0.0302
Risk factor	Blood pressure	Systolic blood pressure	SBP_Evangelou_2018	seq.8960.3	ERAP2	rs34703	5	96032427	A	G	0	0.429563	0.0403233	8.44424e-27	113.486	0.0591794	-0.1364	0.072	0.05834	0.0481
Risk factor	Blood pressure	Systolic blood pressure	SBP_Evangelou_2018	seq.8960.3	ERAP2	rs34758	5	96152671	A	G	0	0.469761	0.0222463	2.81303e-99	445.901	0.219323	0.1098	0.0352	0.001828	0.242
Risk factor	Blood pressure	Systolic blood pressure	SBP_Evangelou_2018	seq.8960.3	ERAP2	rs35469836	5	96152436	C	G	0	-0.554127	0.0449664	3.39994e-35	151.86	0.0475515	-0.2386	0.0632	0.0001594	0.0637
Risk factor	Blood pressure	Systolic blood pressure	SBP_Evangelou_2018	seq.8960.3	ERAP2	rs3889528	5	96377146	T	C	0	-0.281673	0.0343517	1.20512e-16	67.2348	0.0860276	-0.01	0.0624	0.8729	0.0657
Risk factor	Blood pressure	Systolic blood pressure	SBP_Evangelou_2018	seq.8960.3	ERAP2	rs4869300	5	95965811	C	A	0	-0.162507	0.036206	3.58801e-06	20.1457	0.0764795	0.0057	0.0546	0.9169	0.0833
Risk factor	Blood pressure	Systolic blood pressure	SBP_Evangelou_2018	seq.8960.3	ERAP2	rs55751508	5	95933582	T	C	0	-0.324029	0.0316975	7.85829e-25	104.5	0.0993572	-0.0688	0.0511	0.1784	0.1135
Risk factor	Blood pressure	Systolic blood pressure	SBP_Evangelou_2018	seq.8960.3	ERAP2	rs6230	5	95768847	G	A	0	0.206659	0.0240925	4.83812e-18	73.5775	0.200321	0.0493	0.042	0.2406	0.1652
Risk factor	Blood pressure	Systolic blood pressure	SBP_Evangelou_2018	seq.8960.3	ERAP2	rs62376445	5	96196721	A	C	0	-0.453852	0.0469474	2.07706e-22	93.4556	0.0430138	0.0687	0.0792	0.3857	0.042
Risk factor	Blood pressure	Systolic blood pressure	SBP_Evangelou_2018	seq.8960.3	ERAP2	rs62377266	5	96695773	G	A	0	-0.246806	0.05331	1.83153e-06	21.4335	0.0336548	-0.1113	0.0831	0.1804	0.038
Risk factor	Blood pressure	Systolic blood pressure	SBP_Evangelou_2018	seq.8960.3	ERAP2	rs6556937	5	95985282	T	C	0	0.206986	0.0272673	1.58726e-14	57.6232	0.139535	-0.0915	0.0434	0.03509	0.1457
Risk factor	Blood pressure	Systolic blood pressure	SBP_Evangelou_2018	seq.8960.3	ERAP2	rs6896567	5	95777551	C	G	0	-0.145429	0.0245016	1.46485e-09	35.23	0.187181	-0.0254	0.0386	0.5105	0.2021
Risk factor	Blood pressure	Systolic blood pressure	SBP_Evangelou_2018	seq.8960.3	ERAP2	rs72772062	5	95979736	A	C	0	0.157871	0.0233781	7.24374e-12	45.6023	0.213367	0.0073	0.0392	0.8514	0.1932
Risk factor	Blood pressure	Systolic blood pressure	SBP_Evangelou_2018	seq.8960.3	ERAP2	rs72772065	5	95982245	T	G	0	0.473593	0.0278263	2.93763e-65	289.667	0.130838	0.0104	0.0496	0.8337	0.1141
Risk factor	Blood pressure	Systolic blood pressure	SBP_Evangelou_2018	seq.8960.3	ERAP2	rs72777604	5	96403629	T	C	0	0.459677	0.0246357	5.33761e-78	348.157	0.175742	0.0935	0.0427	0.02871	0.1665
Risk factor	Blood pressure	Systolic blood pressure	SBP_Evangelou_2018	seq.8960.3	ERAP2	rs72779887	5	96696269	T	C	0	-0.378631	0.0702102	3.46801e-08	29.0825	0.0190017	-0.0312	0.083	0.7072	0.0395
Risk factor	Blood pressure	Systolic blood pressure	SBP_Evangelou_2018	seq.8960.3	ERAP2	rs75263594	5	96228072	T	C	1	-0.464019	0.052141	2.80971e-19	79.1977	0.0349783	-0.1249	0.0891	0.161	0.0336
Risk factor	Blood pressure	Systolic blood pressure	SBP_Evangelou_2018	seq.8960.3	ERAP2	rs76824400	5	95935023	T	C	0	-0.331262	0.0480015	2.58051e-12	47.6249	0.0414067	-0.1124	0.0983	0.2526	0.0279
Risk factor	Blood pressure	Systolic blood pressure	SBP_Evangelou_2018	seq.8960.3	ERAP2	rs7708703	5	95953260	G	A	0	-0.353022	0.0533206	1.78699e-11	43.8342	0.0340329	0.2224	0.0922	0.0158	0.0308
Risk factor	Blood pressure	Systolic blood pressure	SBP_Evangelou_2018	seq.8960.3	ERAP2	rs7709763	5	95822590	C	T	0	-0.326297	0.0224762	4.69735e-48	210.756	0.225846	0.0269	0.0379	0.4789	0.2098
Risk factor	Blood pressure	Systolic blood pressure	SBP_Evangelou_2018	seq.8960.3	ERAP2	rs77416136	5	96488004	T	C	0	-0.344097	0.0425312	2.97198e-16	65.4556	0.0523728	-0.1675	0.0631	0.00794	0.0635
Risk factor	Blood pressure	Systolic blood pressure	SBP_Evangelou_2018	seq.8960.3	ERAP2	rs77662164	5	95953610	C	T	0	-0.283621	0.0338234	2.52878e-17	70.3141	0.089809	0.1359	0.0496	0.006165	0.1111
Risk factor	Blood pressure	Systolic blood pressure	SBP_Evangelou_2018	seq.8960.3	ERAP2	rs80119082	5	96527207	C	G	0	0.30663	0.0506713	7.18165e-10	36.6189	0.0372471	0.1597	0.1093	0.144	0.0238
Risk factor	Blood pressure	Systolic blood pressure	SBP_Evangelou_2018	seq.8960.3	ERAP2	rs80159277	5	96218022	T	G	0	0.894993	0.0951088	2.47593e-21	88.5519	0.0101153	0.1839	0.1306	0.1589	0.0166
Risk factor	Blood pressure	Systolic blood pressure	SBP_Evangelou_2018	seq.8992.1	CEMIP2	rs7850395	9	74274316	A	T	0	-0.099558	0.0185981	4.32235e-08	28.656	0.296961	-0.1027	0.0333	0.002061	0.2911
Risk factor	Blood pressure	Systolic blood pressure	SBP_Evangelou_2018	seq.9015.1	PRG3	rs185181032	11	57359260	T	C	0	0.265095	0.0582786	2.69823e-06	20.6912	0.0265847	-0.3602	0.1077	0.0008262	0.0226
Risk factor	Blood pressure	Systolic blood pressure	SBP_Evangelou_2018	seq.9177.6	FAM3B	rs111826383	21	42616574	C	A	0	-0.229118	0.0415595	1.76373e-08	30.3933	0.0523531	-0.0496	0.0787	0.5282	0.0411
Risk factor	Blood pressure	Systolic blood pressure	SBP_Evangelou_2018	seq.9177.6	FAM3B	rs113057956	21	42716306	T	C	0	0.566602	0.0852625	1.51214e-11	44.1611	0.0121905	0.1781	0.1421	0.2103	0.0132
Risk factor	Blood pressure	Systolic blood pressure	SBP_Evangelou_2018	seq.9177.6	FAM3B	rs11559045	21	42652831	T	C	0	-0.171988	0.0331125	1.02884e-07	26.9782	0.0893971	-0.0958	0.0562	0.0882	0.0796
Risk factor	Blood pressure	Systolic blood pressure	SBP_Evangelou_2018	seq.9177.6	FAM3B	rs116422	21	42747542	T	G	0	0.125932	0.0261904	7.60994e-07	23.12	0.149121	0.0255	0.0432	0.5549	0.1686
Risk factor	Blood pressure	Systolic blood pressure	SBP_Evangelou_2018	seq.9177.6	FAM3B	rs11910836	21	42691238	A	G	0	0.295825	0.0386674	1.00099e-14	58.5302	0.0614251	0.0667	0.0545	0.2209	0.0847
Risk factor	Blood pressure	Systolic blood pressure	SBP_Evangelou_2018	seq.9177.6	FAM3B	rs149664275	21	42582657	G	T	0	-0.253925	0.0564295	3.39987e-06	20.2488	0.0282555	0.1044	0.0902	0.2473	0.0319
Risk factor	Blood pressure	Systolic blood pressure	SBP_Evangelou_2018	seq.9177.6	FAM3B	rs2003628	21	42246897	G	A	0	-0.0963816	0.018708	1.28936e-07	26.542	0.44982	-0.0177	0.0302	0.5574	0.4561
Risk factor	Blood pressure	Systolic blood pressure	SBP_Evangelou_2018	seq.9177.6	FAM3B	rs2838012	21	42694870	A	G	1	-0.543069	0.042517	1.1604e-37	163.149	0.049329	-0.0972	0.0662	0.1419	0.0561
Risk factor	Blood pressure	Systolic blood pressure	SBP_Evangelou_2018	seq.9177.6	FAM3B	rs2838014	21	42697714	G	C	0	0.30228	0.0256597	2.46468e-32	138.776	0.151862	0.1127	0.0406	0.005479	0.1651
Risk factor	Blood pressure	Systolic blood pressure	SBP_Evangelou_2018	seq.9177.6	FAM3B	rs2838020	21	42721876	T	C	0	-0.205355	0.0215093	6.65823e-22	91.1503	0.245039	-0.0218	0.036	0.5438	0.2355
Risk factor	Blood pressure	Systolic blood pressure	SBP_Evangelou_2018	seq.9177.6	FAM3B	rs57529409	21	42718262	T	C	0	-0.846682	0.0439116	3.84e-83	371.777	0.0445095	-0.1604	0.071	0.02395	0.05
Risk factor	Blood pressure	Systolic blood pressure	SBP_Evangelou_2018	seq.9177.6	FAM3B	rs7276343	21	42728433	C	T	0	-0.144034	0.0311517	1.88539e-06	21.378	0.100076	-0.0516	0.0526	0.3268	0.1166
Risk factor	Blood pressure	Systolic blood pressure	SBP_Evangelou_2018	seq.9177.6	FAM3B	rs7280770	21	42595890	A	G	0	-0.193283	0.0278844	2.0808e-12	48.0468	0.12474	-0.0004	0.0453	0.9934	0.1272
Risk factor	Blood pressure	Systolic blood pressure	SBP_Evangelou_2018	seq.9177.6	FAM3B	rs73370119	21	42751392	T	C	0	-0.266583	0.0446791	1.21113e-09	35.6005	0.0469665	-0.034	0.0893	0.7029	0.0341
Risk factor	Blood pressure	Systolic blood pressure	SBP_Evangelou_2018	seq.9177.6	FAM3B	rs80303768	21	42594678	A	G	0	-0.277828	0.0561704	3.78451e-07	24.4645	0.0288225	-0.0621	0.0785	0.4285	0.0418
Risk factor	Blood pressure	Systolic blood pressure	SBP_Evangelou_2018	seq.9177.6	FAM3B	rs8128164	21	42677743	C	T	0	-0.0884865	0.0187238	1.14558e-06	22.334	0.478643	0.0108	0.0303	0.7219	0.4672
Risk factor	Blood pressure	Systolic blood pressure	SBP_Evangelou_2018	seq.9177.6	FAM3B	rs8133241	21	42561034	G	A	0	-0.387685	0.071725	3.23755e-08	29.2157	0.017577	-0.108	0.1258	0.3905	0.0165
Risk factor	Blood pressure	Systolic blood pressure	SBP_Evangelou_2018	seq.9402.18	DCBLD1	rs10457315	6	117871548	T	C	0	0.0836422	0.0186937	3.83216e-06	20.0198	0.485029	0.186	0.0303	8.559e-10	0.5023
Risk factor	Blood pressure	Systolic blood pressure	SBP_Evangelou_2018	seq.9453.12	VEGFB	rs672553	11	63870459	G	A	0	-0.0983669	0.0192373	1.58254e-07	26.1463	0.432458	0.0987	0.0306	0.001239	0.4568
Risk factor	Blood pressure	Systolic blood pressure	SBP_Evangelou_2018	seq.9579.59	PRRG4	rs11031873	11	32584666	A	G	0	0.236778	0.052781	3.62785e-06	20.1246	0.0346684	0.3169	0.0776	4.434e-05	0.0435
Risk factor	Blood pressure	Systolic blood pressure	SBP_Evangelou_2018	seq.9742.59	DDX39B	rs28428768	6	31319529	C	T	0	0.146065	0.0299784	5.51417e-07	23.7397	0.109851	0.2449	0.0693	0.0004071	0.0616
Risk factor	Blood pressure	Systolic blood pressure	SBP_Evangelou_2018	seq.9755.19	DBNL	rs17546439	7	44100373	T	C	0	-0.26657	0.0427997	2.3574e-10	38.7919	0.0446462	-0.25	0.0714	0.0004616	0.0548
Risk factor	Blood pressure	Systolic blood pressure	SBP_Evangelou_2018	seq.9755.19	DBNL	rs2527815	7	43996241	A	C	0	-0.0915056	0.0179704	1.77136e-07	25.9286	0.465569	-0.1033	0.0303	0.0006508	0.5129
Risk factor	Blood pressure	Systolic blood pressure	SBP_Evangelou_2018	seq.9756.6	TAGLN	rs12273536	11	116910971	T	C	0	-0.188068	0.0326291	4.11175e-09	33.2215	0.0670697	-0.1923	0.0637	0.002525	0.06
Risk factor	Blood pressure	Systolic blood pressure	SBP_Evangelou_2018	seq.9800.20	NDUFB8	rs76589785	10	102135204	A	G	0	0.288779	0.0654382	5.09732e-06	19.4746	0.0182198	0.3834	0.0856	7.44e-06	0.0359
Risk factor	Blood pressure	Systolic blood pressure	SBP_Evangelou_2018	seq.9870.17	WARS1	rs113204058	14	100804749	G	T	0	-0.30068	0.0616099	5.29396e-07	23.8182	0.0234493	-0.1826	0.0833	0.02834	0.0402
Risk factor	Blood pressure	Systolic blood pressure	SBP_Evangelou_2018	seq.9870.17	WARS1	rs12882934	14	100845457	A	C	0	-0.368336	0.0223649	3.04464e-61	271.24	0.22447	-0.1495	0.035	1.947e-05	0.2491
Risk factor	Blood pressure	Systolic blood pressure	SBP_Evangelou_2018	seq.9870.17	WARS1	rs1957452	14	100752436	C	G	0	-0.090676	0.0196064	1.87465e-06	21.3889	0.37188	0.0343	0.0317	0.2785	0.3898
Risk factor	Blood pressure	Systolic blood pressure	SBP_Evangelou_2018	seq.9870.17	WARS1	rs34616122	14	100921142	T	G	0	-0.170591	0.0288093	1.59619e-09	35.0628	0.120272	-0.1356	0.0492	0.005808	0.1183
Risk factor	Blood pressure	Systolic blood pressure	SBP_Evangelou_2018	seq.9870.17	WARS1	rs35347747	14	100785617	T	C	0	-0.255293	0.03025	1.59434e-17	71.2241	0.111573	-0.0647	0.0474	0.1724	0.1301
Risk factor	Blood pressure	Systolic blood pressure	SBP_Evangelou_2018	seq.9870.17	WARS1	rs74664648	14	100912449	A	G	0	-0.232674	0.047488	4.80067e-07	24.0065	0.0405635	-0.1139	0.0792	0.1502	0.0446
Risk factor	Blood pressure	Systolic blood pressure	SBP_Evangelou_2018	seq.9870.17	WARS1	rs78323456	14	100870827	A	G	0	-0.335188	0.0617628	2.86512e-08	29.4526	0.0242057	-0.0418	0.0974	0.6678	0.0269
Risk factor	Blood pressure	Systolic blood pressure	SBP_Evangelou_2018	seq.9870.17	WARS1	rs8018681	14	100655383	A	G	0	0.101245	0.0212138	9.0931e-07	22.7777	0.284039	0.0922	0.0347	0.007897	0.2599
Risk factor	Blood pressure	Systolic blood pressure	SBP_Evangelou_2018	seq.9870.17	WARS1	rs9972137	14	100791472	T	C	0	-0.106639	0.0187929	6.95755e-09	32.1992	0.483453	-0.0583	0.032	0.06886	0.5059
Risk factor	Lipids	Total cholesterol	TC_Graham_2021	seq.10382.1	ANGPTL3	rs10889298	1	62669612	A	G	0	-0.166902	0.029959	1.26631e-08	31.0362	0.102155	-0.00488169	0.00241934	0.0436	0.0844
Risk factor	Lipids	Total cholesterol	TC_Graham_2021	seq.10382.1	ANGPTL3	rs10889405	1	63567053	A	G	0	-0.0885528	0.0190806	1.73375e-06	21.5388	0.360707	-0.00632069	0.00146587	1.62e-05	0.295
Risk factor	Lipids	Total cholesterol	TC_Graham_2021	seq.10382.1	ANGPTL3	rs12119857	1	63454731	A	G	0	0.118094	0.0187978	1.66767e-10	39.4677	0.370818	0.00874265	0.00144552	1.47e-09	0.387
Risk factor	Lipids	Total cholesterol	TC_Graham_2021	seq.10382.1	ANGPTL3	rs12129277	1	63211706	C	T	0	-0.180094	0.0342709	7.40073e-08	27.6152	0.0745606	-0.0497626	0.00247358	5.17e-90	0.0829
Risk factor	Lipids	Total cholesterol	TC_Graham_2021	seq.10382.1	ANGPTL3	rs12145455	1	62835936	C	T	0	-0.234343	0.0306279	9.94851e-15	58.5423	0.0954451	-0.0344288	0.00239643	8.37e-47	0.0894
Risk factor	Lipids	Total cholesterol	TC_Graham_2021	seq.10382.1	ANGPTL3	rs17123527	1	62820526	A	G	0	-0.509943	0.068532	4.99829e-14	55.3677	0.0178605	0.0018953	0.00580622	0.744	0.0146
Risk factor	Lipids	Total cholesterol	TC_Graham_2021	seq.10382.1	ANGPTL3	rs186001966	1	63218075	C	T	0	0.54356	0.0830516	2.97782e-11	42.835	0.011907	-0.00641688	0.00644184	0.319	0.0112
Risk factor	Lipids	Total cholesterol	TC_Graham_2021	seq.10382.1	ANGPTL3	rs4915827	1	62804719	G	A	0	-0.107141	0.0242321	4.90206e-06	19.5492	0.172557	-0.00643225	0.00187868	0.000617	0.161
Risk factor	Lipids	Total cholesterol	TC_Graham_2021	seq.10382.1	ANGPTL3	rs575900117	1	63272720	T	C	0	-1.00137	0.0829449	7.35997e-34	145.75	0.011907	0.0644635	0.0279259	0.021	0.00116
Risk factor	Lipids	Total cholesterol	TC_Graham_2021	seq.10382.1	ANGPTL3	rs60500353	1	62898984	T	C	0	-0.145789	0.0244223	1.18988e-09	35.635	0.16358	-0.0395631	0.00195498	4.62e-91	0.148
Risk factor	Lipids	Total cholesterol	TC_Graham_2021	seq.10382.1	ANGPTL3	rs61775882	1	62974656	C	T	0	0.171571	0.0301339	6.21866e-09	32.4173	0.103667	0.0229295	0.00237109	4.03e-22	0.0992
Risk factor	Lipids	Total cholesterol	TC_Graham_2021	seq.10382.1	ANGPTL3	rs67537755	1	63117328	A	G	0	0.145674	0.0217353	1.02663e-11	44.9193	0.225288	0.0357494	0.00157748	1.05e-113	0.257
Risk factor	Lipids	Total cholesterol	TC_Graham_2021	seq.10382.1	ANGPTL3	rs75033759	1	62744363	A	G	0	-0.847707	0.0915663	1.04296e-20	85.7078	0.010017	-0.0056656	0.00649401	0.383	0.0107
Risk factor	Lipids	Total cholesterol	TC_Graham_2021	seq.10382.1	ANGPTL3	rs7531579	1	63147040	C	A	0	-0.260007	0.0186876	2.62818e-44	193.581	0.338783	-0.0653054	0.00142939	1e-200	0.333
Risk factor	Lipids	Total cholesterol	TC_Graham_2021	seq.10382.1	ANGPTL3	rs77269125	1	62750365	T	C	0	0.229908	0.0490446	1.38124e-06	21.9748	0.0348705	0.00244584	0.00360358	0.497	0.0381
Risk factor	Lipids	Total cholesterol	TC_Graham_2021	seq.10391.1	ANGPTL3	rs10889298	1	62669612	A	G	0	-0.165474	0.0287346	4.23816e-09	33.1626	0.102275	-0.00488169	0.00241934	0.0436	0.0844
Risk factor	Lipids	Total cholesterol	TC_Graham_2021	seq.10391.1	ANGPTL3	rs11208065	1	63402923	A	G	0	0.0941005	0.0205256	2.2749e-06	21.018	0.230521	0.000508672	0.00156178	0.745	0.253
Risk factor	Lipids	Total cholesterol	TC_Graham_2021	seq.10391.1	ANGPTL3	rs11208069	1	63409807	C	T	0	-0.138603	0.0292422	1.0695e-06	22.466	0.0967773	-0.0091554	0.00206427	9.2e-06	0.119
Risk factor	Lipids	Total cholesterol	TC_Graham_2021	seq.10391.1	ANGPTL3	rs12119857	1	63454731	A	G	0	0.128044	0.0180187	5.96524e-13	50.4977	0.3709	0.00874265	0.00144552	1.47e-09	0.387
Risk factor	Lipids	Total cholesterol	TC_Graham_2021	seq.10391.1	ANGPTL3	rs12145475	1	62790778	T	G	0	0.117609	0.0216507	2.78457e-08	29.5078	0.204455	0.00273911	0.00166377	0.0997	0.21
Risk factor	Lipids	Total cholesterol	TC_Graham_2021	seq.10391.1	ANGPTL3	rs12725797	1	62779555	G	A	0	-0.158606	0.0343913	1.99593e-06	21.2688	0.0690047	-0.00711173	0.0023729	0.00273	0.0957
Risk factor	Lipids	Total cholesterol	TC_Graham_2021	seq.10391.1	ANGPTL3	rs12758910	1	62778382	T	G	0	-0.113448	0.0208279	2.56241e-08	29.669	0.228057	-0.00565161	0.00171072	0.000954	0.209
Risk factor	Lipids	Total cholesterol	TC_Graham_2021	seq.10391.1	ANGPTL3	rs1330219	1	63494998	T	A	0	-0.0898584	0.0179072	2.61056e-07	25.1804	0.388057	-0.00591247	0.00146163	5.23e-05	0.314
Risk factor	Lipids	Total cholesterol	TC_Graham_2021	seq.10391.1	ANGPTL3	rs144615774	1	63420178	G	C	0	-0.309476	0.0674448	2.23133e-06	21.0551	0.016872	-0.0224695	0.0109277	0.0398	0.00489
Risk factor	Lipids	Total cholesterol	TC_Graham_2021	seq.10391.1	ANGPTL3	rs1572108	1	63417110	A	G	0	-0.148096	0.0204558	2.24665e-13	52.4148	0.230047	-0.007201	0.00164753	1.24e-05	0.207
Risk factor	Lipids	Total cholesterol	TC_Graham_2021	seq.10391.1	ANGPTL3	rs17123527	1	62820526	A	G	0	-0.469662	0.06676	9.95727e-13	49.4924	0.0175355	0.0018953	0.00580622	0.744	0.0146
Risk factor	Lipids	Total cholesterol	TC_Graham_2021	seq.10391.1	ANGPTL3	rs186001966	1	63218075	C	T	0	0.570856	0.0795338	3.54918e-13	51.5169	0.0119431	-0.00641688	0.00644184	0.319	0.0112
Risk factor	Lipids	Total cholesterol	TC_Graham_2021	seq.10391.1	ANGPTL3	rs2803243	1	63369333	T	G	0	0.110799	0.0205874	3.68551e-08	28.9647	0.241706	0.00188665	0.00170665	0.269	0.197
Risk factor	Lipids	Total cholesterol	TC_Graham_2021	seq.10391.1	ANGPTL3	rs4625314	1	62675619	T	C	1	0.0777595	0.0172855	3.4211e-06	20.2369	0.494787	0.00217663	0.00133273	0.102	0.506
Risk factor	Lipids	Total cholesterol	TC_Graham_2021	seq.10391.1	ANGPTL3	rs4915827	1	62804719	G	A	0	-0.125864	0.0232189	2.96737e-08	29.3846	0.172986	-0.00643225	0.00187868	0.000617	0.161
Risk factor	Lipids	Total cholesterol	TC_Graham_2021	seq.10391.1	ANGPTL3	rs560711205	1	62597547	A	T	0	-0.496973	0.0705767	9.50213e-13	49.5842	0.015545	0.00179916	0.00638118	0.778	0.0158
Risk factor	Lipids	Total cholesterol	TC_Graham_2021	seq.10391.1	ANGPTL3	rs575900117	1	63272720	T	C	0	-1.00302	0.0793933	6.8948e-37	159.607	0.0119431	0.0644635	0.0279259	0.021	0.00116
Risk factor	Lipids	Total cholesterol	TC_Graham_2021	seq.10391.1	ANGPTL3	rs60500353	1	62898984	T	C	0	-0.183892	0.0233504	1.69928e-15	62.0208	0.163886	-0.0395631	0.00195498	4.62e-91	0.148
Risk factor	Lipids	Total cholesterol	TC_Graham_2021	seq.10391.1	ANGPTL3	rs61765938	1	63310444	G	A	0	-0.210468	0.0312008	7.61999e-12	45.5031	0.0841706	-0.0464343	0.00239123	5.38e-84	0.0878
Risk factor	Lipids	Total cholesterol	TC_Graham_2021	seq.10391.1	ANGPTL3	rs61775882	1	62974656	C	T	0	0.195104	0.0288728	7.02627e-12	45.662	0.103791	0.0229295	0.00237109	4.03e-22	0.0992
Risk factor	Lipids	Total cholesterol	TC_Graham_2021	seq.10391.1	ANGPTL3	rs61775912	1	63010311	G	A	0	-0.285087	0.0601444	1.06837e-06	22.468	0.0218957	-0.0624073	0.00592557	6.16e-26	0.0151
Risk factor	Lipids	Total cholesterol	TC_Graham_2021	seq.10391.1	ANGPTL3	rs6684315	1	63449846	G	A	0	-0.105487	0.0173707	6.28898e-10	36.8777	0.445213	-0.00684695	0.00136887	5.68e-07	0.417
Risk factor	Lipids	Total cholesterol	TC_Graham_2021	seq.10391.1	ANGPTL3	rs67537755	1	63117328	A	G	0	0.142609	0.0208608	4.06553e-12	46.7339	0.225213	0.0357494	0.00157748	1.05e-113	0.257
Risk factor	Lipids	Total cholesterol	TC_Graham_2021	seq.10391.1	ANGPTL3	rs72929768	1	62882603	T	C	0	0.104672	0.0221099	1.09977e-06	22.4124	0.185687	0.0244198	0.00173366	4.65e-45	0.195
Risk factor	Lipids	Total cholesterol	TC_Graham_2021	seq.10391.1	ANGPTL3	rs74076477	1	62766601	A	G	0	-0.613943	0.0791885	4.48976e-15	60.1079	0.0122275	-0.00429346	0.00563906	0.446	0.0151
Risk factor	Lipids	Total cholesterol	TC_Graham_2021	seq.10391.1	ANGPTL3	rs74694018	1	63431093	A	G	0	-0.206584	0.0413952	3.01069e-07	24.9054	0.0465403	-0.0372002	0.00419701	7.75e-19	0.0296
Risk factor	Lipids	Total cholesterol	TC_Graham_2021	seq.10391.1	ANGPTL3	rs7517722	1	63213022	G	A	0	0.0946721	0.0180748	8.12531e-08	27.4345	0.372512	0.0292156	0.00139417	1.67e-97	0.408
Risk factor	Lipids	Total cholesterol	TC_Graham_2021	seq.10391.1	ANGPTL3	rs7518009	1	62839567	T	C	0	0.0855405	0.0179415	9.31496e-07	22.7314	0.381327	0.0212963	0.00140626	8.31e-52	0.428
Risk factor	Lipids	Total cholesterol	TC_Graham_2021	seq.10391.1	ANGPTL3	rs7528706	1	62839551	G	A	0	-0.270572	0.0292037	9.75474e-21	85.84	0.0965877	-0.0346963	0.00244742	1.28e-45	0.0893
Risk factor	Lipids	Total cholesterol	TC_Graham_2021	seq.10391.1	ANGPTL3	rs7531579	1	63147040	C	A	0	-0.298746	0.0177739	1.06391e-63	282.513	0.339052	-0.0653054	0.00142939	1e-200	0.333
Risk factor	Lipids	Total cholesterol	TC_Graham_2021	seq.10391.1	ANGPTL3	rs77269125	1	62750365	T	C	0	0.253549	0.0470343	3.50869e-08	29.0599	0.0348815	0.00244584	0.00360358	0.497	0.0381
Risk factor	Lipids	Total cholesterol	TC_Graham_2021	seq.10470.34	TXNDC11	rs11859470	16	11759319	A	T	0	0.277481	0.0621791	4.04839e-06	19.9149	0.0201215	0.0215597	0.00555709	0.000105	0.0171
Risk factor	Lipids	Total cholesterol	TC_Graham_2021	seq.10527.22	DHX9	rs647347	1	183177218	G	A	0	-0.0814677	0.0184415	4.98948e-06	19.5154	0.407955	0.00439704	0.00136445	0.00127	0.433
Risk factor	Lipids	Total cholesterol	TC_Graham_2021	seq.10966.1	AHSG	rs1004589	3	186006307	T	C	0	0.34299	0.0332131	2.66133e-25	106.646	0.0905913	-0.00236547	0.00222625	0.288	0.101
Risk factor	Lipids	Total cholesterol	TC_Graham_2021	seq.10966.1	AHSG	rs1009640	3	186735096	C	T	0	-0.147452	0.0238375	3.09107e-10	38.2631	0.205649	0.00432793	0.00181333	0.017	0.167
Risk factor	Lipids	Total cholesterol	TC_Graham_2021	seq.10966.1	AHSG	rs10212404	3	186680644	C	T	0	-0.103874	0.0195505	5.38843e-08	28.2292	0.444077	-0.000411794	0.00136521	0.763	0.482
Risk factor	Lipids	Total cholesterol	TC_Graham_2021	seq.10966.1	AHSG	rs1047115	3	186358366	C	A	1	0.13345	0.0284218	1.33082e-06	22.0462	0.133856	-0.000841458	0.00202285	0.677	0.127
Risk factor	Lipids	Total cholesterol	TC_Graham_2021	seq.10966.1	AHSG	rs10513807	3	186656113	A	G	0	-0.0847469	0.0191597	4.86282e-06	19.5646	0.493387	-0.00143129	0.00135773	0.292	0.519
Risk factor	Lipids	Total cholesterol	TC_Graham_2021	seq.10966.1	AHSG	rs10937271	3	186483714	A	G	0	-0.145562	0.0200712	2.04904e-13	52.5956	0.348101	8.54161e-05	0.00153144	0.956	0.314
Risk factor	Lipids	Total cholesterol	TC_Graham_2021	seq.10966.1	AHSG	rs10937280	3	186738033	A	G	0	0.191895	0.0194318	2.66347e-23	97.5217	0.407425	0.00350138	0.00139241	0.0119	0.38
Risk factor	Lipids	Total cholesterol	TC_Graham_2021	seq.10966.1	AHSG	rs111993713	3	186357416	G	A	0	-0.491027	0.0757094	4.4166e-11	42.0641	0.0162479	-0.00943051	0.0068168	0.167	0.0126
Risk factor	Lipids	Total cholesterol	TC_Graham_2021	seq.10966.1	AHSG	rs112096058	3	186128540	A	G	0	-0.394615	0.0472957	3.60403e-17	69.6152	0.0428868	0.000395718	0.00383599	0.918	0.0338
Risk factor	Lipids	Total cholesterol	TC_Graham_2021	seq.10966.1	AHSG	rs112115127	3	185958332	T	C	0	0.162031	0.0287096	8.31727e-09	31.8524	0.129511	-0.00192274	0.0024845	0.439	0.0977
Risk factor	Lipids	Total cholesterol	TC_Graham_2021	seq.10966.1	AHSG	rs112158450	3	186385311	G	A	0	-0.580647	0.0963162	8.27188e-10	36.3434	0.0101077	-0.00809217	0.00682462	0.236	0.0101
Risk factor	Lipids	Total cholesterol	TC_Graham_2021	seq.10966.1	AHSG	rs112451845	3	185935722	C	T	0	-0.481049	0.0927179	1.06107e-07	26.9185	0.0111468	0.00100346	0.00627074	0.873	0.0123
Risk factor	Lipids	Total cholesterol	TC_Graham_2021	seq.10966.1	AHSG	rs112699112	3	186130238	T	C	0	-0.473305	0.0405676	9.38906e-32	136.121	0.0611185	0.0029865	0.00329532	0.365	0.0446
Risk factor	Lipids	Total cholesterol	TC_Graham_2021	seq.10966.1	AHSG	rs113457158	3	186719613	A	G	0	0.398013	0.036313	2.95465e-28	120.135	0.0757604	0.00320621	0.00323472	0.322	0.0489
Risk factor	Lipids	Total cholesterol	TC_Graham_2021	seq.10966.1	AHSG	rs113614591	3	186144833	G	A	0	-0.484613	0.0914498	5.81479e-08	28.0818	0.0112413	-0.0158088	0.0107322	0.141	0.00539
Risk factor	Lipids	Total cholesterol	TC_Graham_2021	seq.10966.1	AHSG	rs114397899	3	186590900	C	A	0	0.314003	0.0614326	1.5994e-07	26.1258	0.025222	0.00211175	0.00452867	0.641	0.0242
Risk factor	Lipids	Total cholesterol	TC_Graham_2021	seq.10966.1	AHSG	rs114664200	3	186725011	C	G	0	0.472939	0.0858057	1.77648e-08	30.3793	0.0129416	0.0107617	0.00548921	0.0499	0.0158
Risk factor	Lipids	Total cholesterol	TC_Graham_2021	seq.10966.1	AHSG	rs114705971	3	186821179	C	T	0	0.430341	0.0955404	3.32987e-06	20.2886	0.0102966	-0.0119573	0.00670027	0.0743	0.0107
Risk factor	Lipids	Total cholesterol	TC_Graham_2021	seq.10966.1	AHSG	rs114851860	3	186122451	A	C	0	0.34825	0.076567	2.704e-06	20.6871	0.0163423	0.00482133	0.00560035	0.389	0.016
Risk factor	Lipids	Total cholesterol	TC_Graham_2021	seq.10966.1	AHSG	rs115005232	3	186152136	A	T	0	-0.379723	0.0655967	3.54557e-09	33.5096	0.0215379	-0.0110702	0.00466374	0.0176	0.0235
Risk factor	Lipids	Total cholesterol	TC_Graham_2021	seq.10966.1	AHSG	rs115052766	3	186178686	G	C	0	-0.426052	0.0713664	1.18682e-09	35.64	0.0188929	-0.0031522	0.00487755	0.518	0.0209
Risk factor	Lipids	Total cholesterol	TC_Graham_2021	seq.10966.1	AHSG	rs115069161	3	186076536	G	A	0	-0.447894	0.0705691	1.09859e-10	40.283	0.0187039	0.00415775	0.0057466	0.469	0.0164
Risk factor	Lipids	Total cholesterol	TC_Graham_2021	seq.10966.1	AHSG	rs115096635	3	186152230	C	T	0	0.781254	0.095148	1.09737e-16	67.4194	0.0104855	0.00635253	0.00742888	0.392	0.00877
Risk factor	Lipids	Total cholesterol	TC_Graham_2021	seq.10966.1	AHSG	rs115263492	3	186172959	T	C	0	-0.490981	0.055333	3.55355e-19	78.7338	0.0316456	-0.00435082	0.00404269	0.282	0.0291
Risk factor	Lipids	Total cholesterol	TC_Graham_2021	seq.10966.1	AHSG	rs115480382	3	186158327	T	C	0	-0.404336	0.0863818	1.42878e-06	21.9099	0.0128472	-0.00090356	0.0055122	0.87	0.0169
Risk factor	Lipids	Total cholesterol	TC_Graham_2021	seq.10966.1	AHSG	rs115828339	3	186088764	A	T	0	0.609866	0.0793164	7.41287e-15	59.1211	0.0148309	0.00257442	0.00640379	0.688	0.0126
Risk factor	Lipids	Total cholesterol	TC_Graham_2021	seq.10966.1	AHSG	rs116329575	3	186370473	T	C	0	-0.574935	0.0603069	7.60441e-22	90.8874	0.0267334	-0.00280334	0.00455965	0.539	0.0225
Risk factor	Lipids	Total cholesterol	TC_Graham_2021	seq.10966.1	AHSG	rs116721746	3	186495188	T	C	0	0.787114	0.0684131	6.20206e-31	132.372	0.0200265	0.00696971	0.00589139	0.237	0.0139
Risk factor	Lipids	Total cholesterol	TC_Graham_2021	seq.10966.1	AHSG	rs11717461	3	186692217	C	G	0	0.173335	0.0362404	8.63827e-07	22.8763	0.0767995	-0.000551237	0.00252454	0.827	0.0853
Risk factor	Lipids	Total cholesterol	TC_Graham_2021	seq.10966.1	AHSG	rs11718073	3	185842523	C	T	0	-0.13609	0.0196024	1.92587e-12	48.1985	0.430474	0.00332548	0.00136832	0.0151	0.427
Risk factor	Lipids	Total cholesterol	TC_Graham_2021	seq.10966.1	AHSG	rs11718392	3	186191478	C	A	0	-0.490267	0.0359339	1.10235e-42	186.147	0.0750992	-0.00212054	0.00308945	0.492	0.0523
Risk factor	Lipids	Total cholesterol	TC_Graham_2021	seq.10966.1	AHSG	rs11719440	3	186660433	G	T	0	0.137755	0.0192761	4.45369e-13	51.0712	0.496977	-0.00191986	0.00140729	0.172	0.492
Risk factor	Lipids	Total cholesterol	TC_Graham_2021	seq.10966.1	AHSG	rs11918665	3	186213784	A	G	0	0.657729	0.0252444	5.98911e-150	678.834	0.152371	0.00788443	0.00197656	6.64e-05	0.135
Risk factor	Lipids	Total cholesterol	TC_Graham_2021	seq.10966.1	AHSG	rs11926846	3	186073259	G	C	0	0.1158	0.0234662	4.01253e-07	24.3518	0.217457	0.00347381	0.00189999	0.0675	0.195
Risk factor	Lipids	Total cholesterol	TC_Graham_2021	seq.10966.1	AHSG	rs12495941	3	186568180	T	G	0	0.100667	0.0210077	8.26007e-07	22.9624	0.312961	0.000522061	0.00144454	0.718	0.338
Risk factor	Lipids	Total cholesterol	TC_Graham_2021	seq.10966.1	AHSG	rs13063106	3	186240097	T	C	0	-0.611597	0.0207983	2.29414e-190	864.719	0.25392	-0.00239072	0.00159727	0.134	0.235
Risk factor	Lipids	Total cholesterol	TC_Graham_2021	seq.10966.1	AHSG	rs13074002	3	186011603	A	C	0	0.209138	0.0199308	4.64119e-26	110.107	0.379086	-0.000357673	0.0014829	0.809	0.341
Risk factor	Lipids	Total cholesterol	TC_Graham_2021	seq.10966.1	AHSG	rs138871952	3	186233002	A	G	0	-0.51889	0.0574151	8.01347e-20	81.6767	0.0293784	-0.00814959	0.00519164	0.116	0.0182
Risk factor	Lipids	Total cholesterol	TC_Graham_2021	seq.10966.1	AHSG	rs139797297	3	186525097	C	T	0	-0.337254	0.0675955	3.02998e-07	24.8931	0.0210656	0.00758707	0.00644256	0.239	0.0126
Risk factor	Lipids	Total cholesterol	TC_Graham_2021	seq.10966.1	AHSG	rs140430605	3	185999681	G	A	0	-0.329614	0.0694904	1.05131e-06	22.4989	0.0204043	0.00402316	0.00616054	0.514	0.0123
Risk factor	Lipids	Total cholesterol	TC_Graham_2021	seq.10966.1	AHSG	rs141512010	3	186350766	A	C	0	-0.443757	0.039574	1.75338e-29	125.739	0.0606461	0.00121626	0.00342634	0.723	0.0612
Risk factor	Lipids	Total cholesterol	TC_Graham_2021	seq.10966.1	AHSG	rs141767526	3	186413429	T	C	0	-0.456255	0.0725714	1.6185e-10	39.5261	0.0183261	-0.0103867	0.00819326	0.205	0.00831
Risk factor	Lipids	Total cholesterol	TC_Graham_2021	seq.10966.1	AHSG	rs142372113	3	186719876	C	T	0	0.351263	0.0576493	5.53721e-10	37.1259	0.0283393	0.00196228	0.00584553	0.737	0.015
Risk factor	Lipids	Total cholesterol	TC_Graham_2021	seq.10966.1	AHSG	rs1426810	3	186503435	G	A	0	-0.147404	0.0203566	2.22544e-13	52.4334	0.338844	-0.00108317	0.00140099	0.439	0.368
Risk factor	Lipids	Total cholesterol	TC_Graham_2021	seq.10966.1	AHSG	rs143530829	3	186287225	G	A	0	-0.496602	0.04973	8.77928e-24	99.7195	0.0386359	-0.001032	0.00432815	0.812	0.0288
Risk factor	Lipids	Total cholesterol	TC_Graham_2021	seq.10966.1	AHSG	rs143950149	3	186290243	A	G	0	-0.543596	0.0622619	1.26442e-18	76.2268	0.0249386	-0.00309379	0.00396778	0.436	0.0307
Risk factor	Lipids	Total cholesterol	TC_Graham_2021	seq.10966.1	AHSG	rs145173505	3	186567917	T	C	0	0.226769	0.0414718	2.27534e-08	29.8993	0.0580011	0.00175366	0.00261893	0.503	0.0687
Risk factor	Lipids	Total cholesterol	TC_Graham_2021	seq.10966.1	AHSG	rs145463976	3	186050296	A	G	0	-0.400275	0.0866676	1.93255e-06	21.3306	0.0125638	0.00208922	0.00790755	0.792	0.0084
Risk factor	Lipids	Total cholesterol	TC_Graham_2021	seq.10966.1	AHSG	rs145972006	3	186220732	T	C	0	0.790887	0.0630554	2.17855e-36	157.32	0.0233327	0.00167213	0.00726181	0.818	0.0102
Risk factor	Lipids	Total cholesterol	TC_Graham_2021	seq.10966.1	AHSG	rs146122658	3	186062265	A	G	0	0.404935	0.0784567	1.2265e-07	26.6385	0.0151143	-0.00158585	0.00538134	0.768	0.0167
Risk factor	Lipids	Total cholesterol	TC_Graham_2021	seq.10966.1	AHSG	rs148710008	3	186627693	G	A	0	0.585928	0.0937991	2.09705e-10	39.0204	0.0108634	-0.0224533	0.0185167	0.225	0.00212
Risk factor	Lipids	Total cholesterol	TC_Graham_2021	seq.10966.1	AHSG	rs148874900	3	186207493	C	T	0	-0.504099	0.0590102	6.56323e-18	72.9756	0.0273002	0.005073	0.00631739	0.422	0.0133
Risk factor	Lipids	Total cholesterol	TC_Graham_2021	seq.10966.1	AHSG	rs149160336	3	185975930	C	T	0	-0.422387	0.0844796	2.86845e-07	24.9987	0.0130361	-0.00760257	0.00774411	0.326	0.00897
Risk factor	Lipids	Total cholesterol	TC_Graham_2021	seq.10966.1	AHSG	rs149342431	3	185895599	G	A	0	0.345865	0.0492757	1.11749e-12	49.266	0.0393916	-0.0148184	0.00470136	0.00162	0.0254
Risk factor	Lipids	Total cholesterol	TC_Graham_2021	seq.10966.1	AHSG	rs149756765	3	185838976	A	G	0	-0.325213	0.064452	2.25794e-07	25.4603	0.0236161	0.000672612	0.00424735	0.874	0.0265
Risk factor	Lipids	Total cholesterol	TC_Graham_2021	seq.10966.1	AHSG	rs150042143	3	186370454	T	C	0	-0.264728	0.0590264	3.64726e-06	20.1144	0.0275836	-0.00643416	0.00398492	0.106	0.0292
Risk factor	Lipids	Total cholesterol	TC_Graham_2021	seq.10966.1	AHSG	rs1501296	3	186588256	G	A	0	-0.211553	0.0223208	1.29799e-21	89.8295	0.248914	-0.00104166	0.00158919	0.512	0.241
Risk factor	Lipids	Total cholesterol	TC_Graham_2021	seq.10966.1	AHSG	rs1530642	3	186235136	A	C	0	0.614501	0.0190283	4.23828e-229	1042.91	0.319101	0.00392799	0.00144327	0.0065	0.319
Risk factor	Lipids	Total cholesterol	TC_Graham_2021	seq.10966.1	AHSG	rs1621816	3	186439173	C	T	0	-0.236919	0.0215668	2.24729e-28	120.678	0.268468	0.00304838	0.00148671	0.0403	0.277
Risk factor	Lipids	Total cholesterol	TC_Graham_2021	seq.10966.1	AHSG	rs1656932	3	186553070	T	C	0	0.279095	0.0270457	2.87953e-25	106.49	0.149348	0.00395488	0.00183889	0.0315	0.156
Risk factor	Lipids	Total cholesterol	TC_Graham_2021	seq.10966.1	AHSG	rs16860932	3	186340243	A	G	0	0.964366	0.0323514	1.489e-195	888.582	0.0814283	0.0039974	0.00235613	0.0898	0.0888
Risk factor	Lipids	Total cholesterol	TC_Graham_2021	seq.10966.1	AHSG	rs181838485	3	185846508	G	A	0	0.552512	0.0722831	1.05515e-14	58.4265	0.0178538	-0.0134206	0.00870902	0.123	0.00996
Risk factor	Lipids	Total cholesterol	TC_Graham_2021	seq.10966.1	AHSG	rs182051	3	186497498	T	G	0	0.238921	0.0228015	5.43388e-26	109.795	0.22577	0.00313056	0.00162422	0.0539	0.221
Risk factor	Lipids	Total cholesterol	TC_Graham_2021	seq.10966.1	AHSG	rs183318112	3	185966548	G	C	0	-0.355729	0.0773939	2.14984e-06	21.1264	0.0149254	0.0058461	0.00667796	0.381	0.0116
Risk factor	Lipids	Total cholesterol	TC_Graham_2021	seq.10966.1	AHSG	rs184036273	3	186414259	A	G	0	0.695208	0.0788758	6.04016e-19	77.6859	0.0153977	0.0040766	0.00525328	0.438	0.0169
Risk factor	Lipids	Total cholesterol	TC_Graham_2021	seq.10966.1	AHSG	rs187815118	3	186410219	T	C	0	-0.492971	0.0662782	5.1147e-14	55.3224	0.021349	-0.00149904	0.00630384	0.812	0.0132
Risk factor	Lipids	Total cholesterol	TC_Graham_2021	seq.10966.1	AHSG	rs189462585	3	186143932	G	C	0	0.866238	0.0845583	6.2785e-25	104.945	0.013225	0.00394298	0.00877828	0.653	0.0069
Risk factor	Lipids	Total cholesterol	TC_Graham_2021	seq.10966.1	AHSG	rs191654586	3	185947876	A	G	0	0.282919	0.0533992	5.84788e-08	28.0708	0.0332515	-0.0066124	0.00532768	0.215	0.02
Risk factor	Lipids	Total cholesterol	TC_Graham_2021	seq.10966.1	AHSG	rs2017437	3	185984707	C	G	0	-0.169536	0.0195212	1.89852e-18	75.4242	0.376441	-0.000672865	0.00138549	0.627	0.413
Risk factor	Lipids	Total cholesterol	TC_Graham_2021	seq.10966.1	AHSG	rs266741	3	186477286	A	G	0	-0.132479	0.0211235	1.78632e-10	39.3335	0.29369	-0.00184939	0.00149488	0.216	0.322
Risk factor	Lipids	Total cholesterol	TC_Graham_2021	seq.10966.1	AHSG	rs266743	3	186475791	T	C	0	0.264505	0.0224524	2.45417e-32	138.785	0.250897	0.00316066	0.00162246	0.0514	0.235
Risk factor	Lipids	Total cholesterol	TC_Graham_2021	seq.10966.1	AHSG	rs266747	3	186472706	A	G	0	0.640085	0.0430818	3.11324e-50	220.743	0.0515776	0.00314779	0.00335996	0.349	0.0457
Risk factor	Lipids	Total cholesterol	TC_Graham_2021	seq.10966.1	AHSG	rs266761	3	186462332	G	T	0	0.102826	0.0197024	8.99662e-08	27.2375	0.425562	0.000776732	0.00137933	0.573	0.403
Risk factor	Lipids	Total cholesterol	TC_Graham_2021	seq.10966.1	AHSG	rs266771	3	186545338	G	A	0	-0.259327	0.0202791	9.57967e-38	163.53	0.351124	-0.00396944	0.00141658	0.00508	0.369
Risk factor	Lipids	Total cholesterol	TC_Graham_2021	seq.10966.1	AHSG	rs28412033	3	186749452	G	A	0	-0.16637	0.0368409	3.15235e-06	20.3934	0.0771774	0.00559591	0.00262356	0.0329	0.0709
Risk factor	Lipids	Total cholesterol	TC_Graham_2021	seq.10966.1	AHSG	rs34266471	3	186674789	G	A	0	-0.298985	0.0493822	7.04231e-10	36.6571	0.0397695	-0.00169755	0.00358981	0.636	0.0401
Risk factor	Lipids	Total cholesterol	TC_Graham_2021	seq.10966.1	AHSG	rs34893283	3	186619590	T	A	0	-0.155042	0.0248963	2.36951e-10	38.7819	0.186378	0.00125549	0.00187354	0.503	0.161
Risk factor	Lipids	Total cholesterol	TC_Graham_2021	seq.10966.1	AHSG	rs35454572	3	186092962	T	A	0	-0.186498	0.027653	7.6924e-12	45.4845	0.142358	0.00135169	0.00214473	0.529	0.119
Risk factor	Lipids	Total cholesterol	TC_Graham_2021	seq.10966.1	AHSG	rs35477316	3	186451584	T	C	0	0.604423	0.0380154	3.19745e-57	252.792	0.0670697	0.00670001	0.00329939	0.0423	0.0461
Risk factor	Lipids	Total cholesterol	TC_Graham_2021	seq.10966.1	AHSG	rs35553010	3	186812230	T	C	0	-0.297405	0.0633653	1.34285e-06	22.0289	0.0247497	-0.00532574	0.00541233	0.325	0.0183
Risk factor	Lipids	Total cholesterol	TC_Graham_2021	seq.10966.1	AHSG	rs35909245	3	186223237	T	C	0	-0.132401	0.0210765	1.67203e-10	39.4626	0.304837	-0.000176504	0.00159451	0.912	0.253
Risk factor	Lipids	Total cholesterol	TC_Graham_2021	seq.10966.1	AHSG	rs36011306	3	186706897	C	T	0	0.163986	0.0274429	1.14668e-09	35.707	0.146042	0.00290108	0.00188976	0.125	0.161
Risk factor	Lipids	Total cholesterol	TC_Graham_2021	seq.10966.1	AHSG	rs36071580	3	186041299	T	C	0	0.198992	0.0233728	8.41418e-18	72.4853	0.211506	0.00225956	0.00169956	0.184	0.207
Risk factor	Lipids	Total cholesterol	TC_Graham_2021	seq.10966.1	AHSG	rs375411796	3	186012348	T	C	0	-0.287694	0.0640444	3.52618e-06	20.179	0.0230493	-0.000143557	0.00488637	0.977	0.0218
Risk factor	Lipids	Total cholesterol	TC_Graham_2021	seq.10966.1	AHSG	rs3774261	3	186571559	A	G	0	-0.170361	0.0199914	7.86044e-18	72.6196	0.369356	-0.00101995	0.0013808	0.46	0.38
Risk factor	Lipids	Total cholesterol	TC_Graham_2021	seq.10966.1	AHSG	rs3819864	3	186005585	A	G	0	-0.0960879	0.0194216	3.7591e-07	24.4775	0.451351	0.00129877	0.00140491	0.355	0.429
Risk factor	Lipids	Total cholesterol	TC_Graham_2021	seq.10966.1	AHSG	rs3916377	3	186315516	C	T	0	-0.571393	0.0254179	3.26099e-112	505.348	0.162195	-0.00275547	0.00180753	0.127	0.168
Risk factor	Lipids	Total cholesterol	TC_Graham_2021	seq.10966.1	AHSG	rs4012249	3	186779864	A	G	0	-0.112031	0.0196616	6.06249e-09	32.4667	0.424051	0.00148743	0.00142347	0.296	0.422
Risk factor	Lipids	Total cholesterol	TC_Graham_2021	seq.10966.1	AHSG	rs4615068	3	186089709	T	C	0	0.281435	0.026423	8.61239e-27	113.447	0.160589	0.00192071	0.00180488	0.287	0.178
Risk factor	Lipids	Total cholesterol	TC_Graham_2021	seq.10966.1	AHSG	rs4686764	3	186073785	G	A	0	-0.126464	0.020949	7.86216e-10	36.4424	0.318439	-0.000276829	0.00159959	0.863	0.312
Risk factor	Lipids	Total cholesterol	TC_Graham_2021	seq.10966.1	AHSG	rs4686812	3	186627177	G	C	0	-0.152074	0.0218328	1.63746e-12	48.5167	0.262517	-0.000397492	0.00164968	0.81	0.218
Risk factor	Lipids	Total cholesterol	TC_Graham_2021	seq.10966.1	AHSG	rs4686819	3	186681207	C	G	0	0.360319	0.0433162	4.46009e-17	69.1948	0.0522388	-0.00567724	0.0027589	0.0396	0.0636
Risk factor	Lipids	Total cholesterol	TC_Graham_2021	seq.10966.1	AHSG	rs4686820	3	186681272	G	A	0	-0.188661	0.0279111	6.93043e-12	45.6889	0.136501	0.00319309	0.00198839	0.108	0.134
Risk factor	Lipids	Total cholesterol	TC_Graham_2021	seq.10966.1	AHSG	rs4686845	3	186771204	T	G	0	0.186691	0.0221645	1.83523e-17	70.9465	0.250708	0.000934768	0.00154084	0.544	0.267
Risk factor	Lipids	Total cholesterol	TC_Graham_2021	seq.10966.1	AHSG	rs4917	3	186337713	T	C	1	1.3326	0.00809875	0	27074.7	0.355942	0.00767621	0.00139362	3.63e-08	0.353
Risk factor	Lipids	Total cholesterol	TC_Graham_2021	seq.10966.1	AHSG	rs5030062	3	186454180	C	A	0	-0.192938	0.02016	5.32787e-22	91.5914	0.35358	-0.00244338	0.00137336	0.0752	0.372
Risk factor	Lipids	Total cholesterol	TC_Graham_2021	seq.10966.1	AHSG	rs5030095	3	186461349	C	G	0	-0.150855	0.0307704	4.72879e-07	24.0355	0.110051	-0.000857337	0.00198639	0.666	0.131
Risk factor	Lipids	Total cholesterol	TC_Graham_2021	seq.10966.1	AHSG	rs5030106	3	186451357	C	A	0	0.305512	0.0687212	4.38085e-06	19.764	0.0197431	-0.00482338	0.00428958	0.261	0.0245
Risk factor	Lipids	Total cholesterol	TC_Graham_2021	seq.10966.1	AHSG	rs5030115	3	186457332	T	C	0	-0.26808	0.0507571	6.40213e-08	27.8956	0.0375024	-0.00314682	0.00314032	0.316	0.0472
Risk factor	Lipids	Total cholesterol	TC_Graham_2021	seq.10966.1	AHSG	rs529885835	3	186596342	A	G	0	0.591466	0.0973155	6.09141e-10	36.9399	0.0101077	-0.00976181	0.0184648	0.597	0.00256
Risk factor	Lipids	Total cholesterol	TC_Graham_2021	seq.10966.1	AHSG	rs542848508	3	186346585	A	G	0	0.853194	0.0792255	2.40623e-27	115.975	0.0149254	0.0038944	0.0574595	0.946	0.000312
Risk factor	Lipids	Total cholesterol	TC_Graham_2021	seq.10966.1	AHSG	rs55765035	3	186093251	T	A	0	-0.302262	0.0499279	7.06595e-10	36.6506	0.0393916	-0.00136515	0.00288574	0.636	0.0571
Risk factor	Lipids	Total cholesterol	TC_Graham_2021	seq.10966.1	AHSG	rs56365314	3	186468702	T	C	0	-0.430726	0.0300417	6.36888e-47	205.567	0.117325	0.000104383	0.00202208	0.959	0.136
Risk factor	Lipids	Total cholesterol	TC_Graham_2021	seq.10966.1	AHSG	rs57056768	3	186558818	A	G	0	-0.308921	0.0357724	2.91751e-18	74.5759	0.0784999	-0.00326774	0.00234714	0.164	0.0884
Risk factor	Lipids	Total cholesterol	TC_Graham_2021	seq.10966.1	AHSG	rs57374641	3	185856621	C	A	0	0.248519	0.035016	6.36096e-13	50.3716	0.0830342	-0.000300027	0.00244226	0.902	0.082
Risk factor	Lipids	Total cholesterol	TC_Graham_2021	seq.10966.1	AHSG	rs576131953	3	186529920	C	T	0	-0.460983	0.0489666	2.38274e-21	88.6278	0.0416588	-0.00357246	0.0060449	0.555	0.0165
Risk factor	Lipids	Total cholesterol	TC_Graham_2021	seq.10966.1	AHSG	rs577312242	3	186314303	C	T	0	0.842515	0.0778089	1.26813e-27	117.246	0.0156811	0.00128059	0.00814844	0.875	0.00773
Risk factor	Lipids	Total cholesterol	TC_Graham_2021	seq.10966.1	AHSG	rs58498691	3	186416052	G	A	0	-0.343036	0.025179	1.44378e-42	185.61	0.170319	-0.00309841	0.00197218	0.116	0.135
Risk factor	Lipids	Total cholesterol	TC_Graham_2021	seq.10966.1	AHSG	rs58745082	3	186307114	A	T	0	-0.580708	0.0235559	1.73686e-134	607.738	0.189023	-0.0027194	0.00189423	0.151	0.183
Risk factor	Lipids	Total cholesterol	TC_Graham_2021	seq.10966.1	AHSG	rs59123177	3	186391274	A	G	0	-0.295498	0.0203398	4.02288e-48	211.065	0.318251	-0.000927844	0.0014078	0.51	0.34
Risk factor	Lipids	Total cholesterol	TC_Graham_2021	seq.10966.1	AHSG	rs60245823	3	186829835	C	G	0	-0.209891	0.0398033	6.70305e-08	27.8067	0.0631022	0.00273145	0.00247284	0.269	0.092
Risk factor	Lipids	Total cholesterol	TC_Graham_2021	seq.10966.1	AHSG	rs62289013	3	185962662	T	C	0	-0.478047	0.0643442	5.44932e-14	55.1979	0.0229548	0.0124266	0.00559427	0.0263	0.0171
Risk factor	Lipids	Total cholesterol	TC_Graham_2021	seq.10966.1	AHSG	rs62290691	3	186072015	T	C	0	-0.364095	0.0529113	2.96683e-12	47.3514	0.0326847	-0.00277581	0.00367726	0.45	0.0379
Risk factor	Lipids	Total cholesterol	TC_Graham_2021	seq.10966.1	AHSG	rs62290726	3	186187501	A	C	0	-0.330956	0.0539127	4.15895e-10	37.6841	0.0328736	-0.00349764	0.00519128	0.5	0.0201
Risk factor	Lipids	Total cholesterol	TC_Graham_2021	seq.10966.1	AHSG	rs62290743	3	186213514	A	C	0	0.799634	0.0518968	7.21349e-54	237.411	0.0350463	0.000565523	0.00474949	0.905	0.0228
Risk factor	Lipids	Total cholesterol	TC_Graham_2021	seq.10966.1	AHSG	rs62290911	3	185840578	T	C	0	-0.157086	0.0297746	6.6075e-08	27.8345	0.121198	0.00141779	0.0022994	0.538	0.106
Risk factor	Lipids	Total cholesterol	TC_Graham_2021	seq.10966.1	AHSG	rs62292569	3	186365222	C	G	0	0.678435	0.0378527	3.89833e-72	321.235	0.0656527	-0.00175668	0.00323915	0.588	0.0479
Risk factor	Lipids	Total cholesterol	TC_Graham_2021	seq.10966.1	AHSG	rs62292590	3	186683762	T	C	0	0.306429	0.0273972	2.42317e-29	125.097	0.141319	-0.00108308	0.00216137	0.616	0.108
Risk factor	Lipids	Total cholesterol	TC_Graham_2021	seq.10966.1	AHSG	rs62294438	3	186489053	A	G	0	0.667665	0.0933583	4.28734e-13	51.146	0.01058	-0.00123257	0.0107616	0.909	0.00563
Risk factor	Lipids	Total cholesterol	TC_Graham_2021	seq.10966.1	AHSG	rs62294447	3	186504203	A	G	0	0.252309	0.045946	1.99352e-08	30.1557	0.0464765	0.00303289	0.0042085	0.471	0.028
Risk factor	Lipids	Total cholesterol	TC_Graham_2021	seq.10966.1	AHSG	rs6444192	3	186711098	T	G	0	-0.111163	0.019408	5.09038e-09	32.8064	0.47525	-0.00618749	0.00136358	5.69e-06	0.449
Risk factor	Lipids	Total cholesterol	TC_Graham_2021	seq.10966.1	AHSG	rs6766574	3	186690614	C	T	0	0.103701	0.0216789	8.61348e-07	22.8819	0.273191	-0.000559956	0.00152624	0.714	0.272
Risk factor	Lipids	Total cholesterol	TC_Graham_2021	seq.10966.1	AHSG	rs6783836	3	186765022	T	C	0	-0.166267	0.0314534	6.2463e-08	27.9433	0.106934	0.00327265	0.00207325	0.114	0.119
Risk factor	Lipids	Total cholesterol	TC_Graham_2021	seq.10966.1	AHSG	rs6787344	3	186339841	C	G	0	-0.515132	0.0353762	2.46664e-48	212.038	0.078122	-0.00253216	0.00213296	0.235	0.111
Risk factor	Lipids	Total cholesterol	TC_Graham_2021	seq.10966.1	AHSG	rs6789743	3	186195998	C	T	0	-0.215574	0.0203238	1.38282e-26	112.508	0.352447	-0.00133697	0.00140386	0.341	0.344
Risk factor	Lipids	Total cholesterol	TC_Graham_2021	seq.10966.1	AHSG	rs6798931	3	185963199	G	T	0	-0.170529	0.0250575	5.03469e-12	46.3149	0.177026	-0.00180847	0.00191388	0.345	0.177
Risk factor	Lipids	Total cholesterol	TC_Graham_2021	seq.10966.1	AHSG	rs6802330	3	186088885	T	C	0	-0.112719	0.019346	2.8305e-09	33.9478	0.494143	0.0011525	0.00147914	0.436	0.512
Risk factor	Lipids	Total cholesterol	TC_Graham_2021	seq.10966.1	AHSG	rs6804876	3	186280526	C	A	0	0.344901	0.0189247	1.637e-74	332.147	0.417816	-0.000150466	0.00137616	0.913	0.411
Risk factor	Lipids	Total cholesterol	TC_Graham_2021	seq.10966.1	AHSG	rs6805508	3	185935067	C	T	0	-0.202224	0.0321375	1.56235e-10	39.5951	0.0990931	-0.0054008	0.00251751	0.0319	0.0933
Risk factor	Lipids	Total cholesterol	TC_Graham_2021	seq.10966.1	AHSG	rs6809265	3	186181526	A	C	0	0.316839	0.0205751	8.29206e-54	237.134	0.303136	0.00424821	0.00155394	0.00626	0.254
Risk factor	Lipids	Total cholesterol	TC_Graham_2021	seq.10966.1	AHSG	rs710443	3	186006566	T	C	1	-0.110734	0.0210261	6.95238e-08	27.736	0.308048	0.00284252	0.00158125	0.0722	0.296
Risk factor	Lipids	Total cholesterol	TC_Graham_2021	seq.10966.1	AHSG	rs71322407	3	186315235	C	G	0	-0.468665	0.0391983	3.01073e-33	142.952	0.063669	-0.00471787	0.00316739	0.136	0.0516
Risk factor	Lipids	Total cholesterol	TC_Graham_2021	seq.10966.1	AHSG	rs71322410	3	186357442	A	G	0	0.849737	0.067363	8.80593e-37	159.121	0.02116	0.173213	0.170509	0.31	0.0211
Risk factor	Lipids	Total cholesterol	TC_Graham_2021	seq.10966.1	AHSG	rs71322419	3	186610796	T	C	0	0.460238	0.0716055	6.48976e-11	41.3116	0.0187039	0.000260936	0.00590801	0.965	0.0151
Risk factor	Lipids	Total cholesterol	TC_Graham_2021	seq.10966.1	AHSG	rs73052059	3	185844636	C	T	0	0.282132	0.023748	7.49658e-33	141.14	0.200642	-0.0123621	0.00177498	3.29e-12	0.178
Risk factor	Lipids	Total cholesterol	TC_Graham_2021	seq.10966.1	AHSG	rs73183847	3	186204573	A	G	0	-0.409152	0.044403	1.56348e-20	84.9072	0.0497827	0.00145097	0.00307924	0.637	0.0532
Risk factor	Lipids	Total cholesterol	TC_Graham_2021	seq.10966.1	AHSG	rs73185669	3	186464057	C	G	0	-0.413339	0.087112	1.04297e-06	22.5142	0.0126582	0.000181767	0.00627665	0.977	0.0164
Risk factor	Lipids	Total cholesterol	TC_Graham_2021	seq.10966.1	AHSG	rs73185681	3	186488841	A	G	0	-0.362541	0.0448877	3.32927e-16	65.2318	0.0475156	-0.00287056	0.00315957	0.364	0.0509
Risk factor	Lipids	Total cholesterol	TC_Graham_2021	seq.10966.1	AHSG	rs73187705	3	186575430	A	G	0	0.454659	0.0866589	7.7493e-08	27.5261	0.0127527	-0.00222906	0.00473891	0.638	0.0214
Risk factor	Lipids	Total cholesterol	TC_Graham_2021	seq.10966.1	AHSG	rs73187748	3	186663197	T	C	0	-0.242322	0.0422637	4.91684e-09	32.8739	0.0514831	-0.00189912	0.0028645	0.507	0.0595
Risk factor	Lipids	Total cholesterol	TC_Graham_2021	seq.10966.1	AHSG	rs736341	3	186784789	C	T	0	0.10426	0.0200734	1.02946e-07	26.977	0.346779	0.00209396	0.00151746	0.168	0.337
Risk factor	Lipids	Total cholesterol	TC_Graham_2021	seq.10966.1	AHSG	rs745588	3	186230003	C	T	0	-0.378486	0.0235922	3.20738e-58	257.373	0.201681	-0.00188213	0.00176541	0.286	0.206
Risk factor	Lipids	Total cholesterol	TC_Graham_2021	seq.10966.1	AHSG	rs74663686	3	186344004	G	A	0	0.917355	0.05063	1.13234e-73	328.291	0.0358965	0.00251562	0.00363444	0.489	0.0364
Risk factor	Lipids	Total cholesterol	TC_Graham_2021	seq.10966.1	AHSG	rs74753001	3	186275924	C	T	0	-0.442785	0.0418772	1.97907e-26	111.797	0.0568676	-0.00235378	0.00276467	0.395	0.0637
Risk factor	Lipids	Total cholesterol	TC_Graham_2021	seq.10966.1	AHSG	rs74760494	3	185934552	G	C	0	-0.464107	0.0976885	1.01263e-06	22.5709	0.0101077	-0.000711955	0.00625313	0.909	0.0134
Risk factor	Lipids	Total cholesterol	TC_Graham_2021	seq.10966.1	AHSG	rs74938863	3	186040920	C	T	0	0.292328	0.0515453	7.08659e-09	32.1635	0.03703	0.00377178	0.00476825	0.429	0.0218
Risk factor	Lipids	Total cholesterol	TC_Graham_2021	seq.10966.1	AHSG	rs74983003	3	186319120	A	T	0	-0.487079	0.0751493	4.54123e-11	42.0096	0.0167202	0.00299155	0.0047623	0.53	0.0204
Risk factor	Lipids	Total cholesterol	TC_Graham_2021	seq.10966.1	AHSG	rs75037197	3	185959904	T	C	0	-0.408092	0.0664641	4.12513e-10	37.7	0.0218213	0.000413522	0.00510263	0.935	0.0198
Risk factor	Lipids	Total cholesterol	TC_Graham_2021	seq.10966.1	AHSG	rs759602	3	186708804	A	G	0	0.131581	0.0232394	7.48185e-09	32.058	0.226431	0.00347371	0.00167489	0.0381	0.216
Risk factor	Lipids	Total cholesterol	TC_Graham_2021	seq.10966.1	AHSG	rs760397978	3	186831735	G	C	0	0.630397	0.0965062	3.24071e-11	42.6695	0.0102022	-0.0215169	0.0221772	0.332	0.00228
Risk factor	Lipids	Total cholesterol	TC_Graham_2021	seq.10966.1	AHSG	rs7610437	3	186134284	G	A	0	-0.360006	0.0256352	4.22636e-45	197.218	0.166068	-0.00355414	0.00168687	0.0351	0.197
Risk factor	Lipids	Total cholesterol	TC_Graham_2021	seq.10966.1	AHSG	rs7618021	3	186083611	T	C	0	-0.159907	0.0219889	1.7688e-13	52.8844	0.266862	0.00115879	0.0015226	0.447	0.289
Risk factor	Lipids	Total cholesterol	TC_Graham_2021	seq.10966.1	AHSG	rs7628649	3	186585381	T	C	0	-0.293106	0.0328023	2.02612e-19	79.8437	0.0917249	-0.00230174	0.0022347	0.303	0.109
Risk factor	Lipids	Total cholesterol	TC_Graham_2021	seq.10966.1	AHSG	rs76338655	3	186323523	A	G	0	-0.528868	0.0789333	1.04075e-11	44.8925	0.0154922	0.00511454	0.00735829	0.487	0.00991
Risk factor	Lipids	Total cholesterol	TC_Graham_2021	seq.10966.1	AHSG	rs7642903	3	186212977	T	C	0	-0.436423	0.0193134	2.32433e-113	510.62	0.368033	-0.00281561	0.00140075	0.0444	0.351
Risk factor	Lipids	Total cholesterol	TC_Graham_2021	seq.10966.1	AHSG	rs7645946	3	186602633	G	A	0	-0.107571	0.0217311	3.70887e-07	24.5034	0.279048	-7.88263e-05	0.00249559	0.975	0.235
Risk factor	Lipids	Total cholesterol	TC_Graham_2021	seq.10966.1	AHSG	rs7651909	3	186191269	T	C	0	-0.141519	0.0213698	1.76727e-11	43.856	0.29898	-0.000314808	0.00142834	0.826	0.352
Risk factor	Lipids	Total cholesterol	TC_Graham_2021	seq.10966.1	AHSG	rs7653389	3	186806061	A	G	0	0.133588	0.0194422	3.18693e-12	47.2111	0.462025	-0.000995169	0.00135566	0.463	0.422
Risk factor	Lipids	Total cholesterol	TC_Graham_2021	seq.10966.1	AHSG	rs77021071	3	186056363	A	G	0	-0.247162	0.0366426	7.64034e-12	45.4978	0.0762328	-0.00362788	0.00329578	0.271	0.0493
Risk factor	Lipids	Total cholesterol	TC_Graham_2021	seq.10966.1	AHSG	rs77188638	3	186411204	A	G	0	-0.337608	0.0507613	1.4566e-11	44.2344	0.0379747	-0.00459742	0.00374166	0.219	0.034
Risk factor	Lipids	Total cholesterol	TC_Graham_2021	seq.10966.1	AHSG	rs77275504	3	186040851	T	C	0	0.423042	0.0489833	2.89925e-18	74.5883	0.0392972	0.00482503	0.00396227	0.223	0.0323
Risk factor	Lipids	Total cholesterol	TC_Graham_2021	seq.10966.1	AHSG	rs77625009	3	186473877	G	T	0	-0.225092	0.0349385	5.87528e-11	41.5061	0.0844512	0.000190937	0.00224858	0.932	0.096
Risk factor	Lipids	Total cholesterol	TC_Graham_2021	seq.10966.1	AHSG	rs77890843	3	186747832	G	C	0	-0.143227	0.0249702	4.8493e-09	32.9007	0.184961	-0.0071742	0.00180144	6.82e-05	0.177
Risk factor	Lipids	Total cholesterol	TC_Graham_2021	seq.10966.1	AHSG	rs78410718	3	186129092	C	A	0	0.302996	0.0622554	5.66573e-07	23.6875	0.0246552	0.000482122	0.00501106	0.923	0.0201
Risk factor	Lipids	Total cholesterol	TC_Graham_2021	seq.10966.1	AHSG	rs78639954	3	186147413	G	T	0	-0.414594	0.0731015	7.07828e-09	32.1657	0.0176648	-0.0102093	0.00470065	0.0299	0.0219
Risk factor	Lipids	Total cholesterol	TC_Graham_2021	seq.10966.1	AHSG	rs78834853	3	186180706	G	A	0	0.35795	0.0629772	6.5866e-09	32.3056	0.0241829	0.0120346	0.00563966	0.0328	0.0217
Risk factor	Lipids	Total cholesterol	TC_Graham_2021	seq.10966.1	AHSG	rs78954048	3	186383709	G	A	0	-0.330642	0.0512362	5.47242e-11	41.6449	0.0369356	0.00782301	0.00443354	0.0776	0.0252
Risk factor	Lipids	Total cholesterol	TC_Graham_2021	seq.10966.1	AHSG	rs78963288	3	186048008	G	A	0	-0.251843	0.0371425	5.98996e-12	45.9746	0.0704704	-0.00205464	0.00348774	0.556	0.0457
Risk factor	Lipids	Total cholesterol	TC_Graham_2021	seq.10966.1	AHSG	rs79635827	3	186006487	T	G	0	-0.348271	0.0752651	1.8527e-06	21.4115	0.0167202	-0.00141916	0.00528134	0.788	0.0169
Risk factor	Lipids	Total cholesterol	TC_Graham_2021	seq.10966.1	AHSG	rs79694221	3	186191714	T	G	0	-0.389069	0.0772345	2.35822e-07	25.3764	0.0159645	-0.00215069	0.00425448	0.613	0.027
Risk factor	Lipids	Total cholesterol	TC_Graham_2021	seq.10966.1	AHSG	rs79828486	3	186241455	C	A	0	0.524766	0.0937847	1.10036e-08	31.3089	0.0108634	0.00254008	0.00620023	0.682	0.0195
Risk factor	Lipids	Total cholesterol	TC_Graham_2021	seq.10966.1	AHSG	rs822393	3	186566326	T	C	0	-0.124255	0.0212016	2.3054e-09	34.3471	0.298413	0.00010476	0.00156195	0.947	0.255
Risk factor	Lipids	Total cholesterol	TC_Graham_2021	seq.10966.1	AHSG	rs9799068	3	186676455	A	C	0	-0.143746	0.0293883	5.00947e-07	23.9245	0.124221	-0.000911066	0.00218506	0.677	0.108
Risk factor	Lipids	Total cholesterol	TC_Graham_2021	seq.10966.1	AHSG	rs9815791	3	186009867	T	A	0	-0.242984	0.0304932	8.03286e-16	63.4964	0.112696	-0.000350757	0.00210567	0.868	0.135
Risk factor	Lipids	Total cholesterol	TC_Graham_2021	seq.10966.1	AHSG	rs9819878	3	186485887	C	T	0	0.137769	0.0220408	2.04393e-10	39.0704	0.256471	0.000518508	0.00158544	0.744	0.25
Risk factor	Lipids	Total cholesterol	TC_Graham_2021	seq.10966.1	AHSG	rs9851706	3	186416602	T	C	0	0.313361	0.0199361	5.66888e-56	247.064	0.350746	0.000934924	0.00168408	0.579	0.33
Risk factor	Lipids	Total cholesterol	TC_Graham_2021	seq.10966.1	AHSG	rs9853620	3	186346666	C	G	0	0.403621	0.0251975	4.76125e-58	256.586	0.170225	0.00171864	0.00171706	0.317	0.214
Risk factor	Lipids	Total cholesterol	TC_Graham_2021	seq.10966.1	AHSG	rs9856103	3	186116011	G	A	0	0.33862	0.0192547	1.56698e-69	309.28	0.398262	0.000770063	0.00141391	0.586	0.356
Risk factor	Lipids	Total cholesterol	TC_Graham_2021	seq.10966.1	AHSG	rs9859377	3	186267978	C	T	0	-0.415103	0.043637	9.29435e-22	90.4903	0.0498772	-0.00460415	0.00289906	0.112	0.0563
Risk factor	Lipids	Total cholesterol	TC_Graham_2021	seq.10966.1	AHSG	rs9869584	3	186103090	A	G	0	0.164283	0.0272342	8.08554e-10	36.3878	0.146514	-0.00200384	0.00197468	0.31	0.143
Risk factor	Lipids	Total cholesterol	TC_Graham_2021	seq.10966.1	AHSG	rs9882205	3	186570398	A	G	0	-0.145073	0.0219532	1.94399e-11	43.6694	0.276875	-7.47648e-05	0.0015289	0.961	0.282
Risk factor	Lipids	Total cholesterol	TC_Graham_2021	seq.11318.20	APOA5	rs1056136	11	117120998	G	T	0	-0.133369	0.0251567	5.74181e-08	28.1062	0.161312	0.0132094	0.00175443	5.11e-14	0.177
Risk factor	Lipids	Total cholesterol	TC_Graham_2021	seq.11318.20	APOA5	rs116995028	11	116999072	T	C	0	-0.372116	0.0793926	1.38595e-06	21.9683	0.0135135	0.0675662	0.0064093	5.54e-26	0.0118
Risk factor	Lipids	Total cholesterol	TC_Graham_2021	seq.11318.20	APOA5	rs1729408	11	116674818	G	A	0	0.10327	0.0197122	8.07737e-08	27.4459	0.3402	-0.025332	0.0014394	2.51e-69	0.338
Risk factor	Lipids	Total cholesterol	TC_Graham_2021	seq.11318.20	APOA5	rs180349	11	116611827	A	T	0	-0.105837	0.0216067	4.83244e-07	23.9938	0.243054	0.0154633	0.00148023	1.52e-25	0.281
Risk factor	Lipids	Total cholesterol	TC_Graham_2021	seq.11318.20	APOA5	rs4310650	11	116998879	T	C	0	-0.354855	0.0445055	7.72561e-16	63.5733	0.045549	0.0827414	0.00422265	1.72e-85	0.0297
Risk factor	Lipids	Total cholesterol	TC_Graham_2021	seq.11318.20	APOA5	rs4938313	11	116671005	A	G	0	-0.204216	0.0275379	6.04391e-14	54.9943	0.130221	0.0620774	0.0020897	6.35e-194	0.12
Risk factor	Lipids	Total cholesterol	TC_Graham_2021	seq.11318.20	APOA5	rs516226	11	116519655	T	C	0	-0.12053	0.0235346	1.51641e-07	26.2287	0.194103	0.0248805	0.00171208	7.56e-48	0.195
Risk factor	Lipids	Total cholesterol	TC_Graham_2021	seq.11318.20	APOA5	rs55776558	11	116527521	C	T	0	-0.23952	0.0444977	3.66782e-08	28.974	0.045171	0.0737705	0.00325422	9.03e-114	0.0459
Risk factor	Lipids	Total cholesterol	TC_Graham_2021	seq.11318.20	APOA5	rs613808	11	116710968	A	G	0	-0.111383	0.0204011	2.38528e-08	29.8079	0.284162	0.052172	0.00148653	1e-200	0.296
Risk factor	Lipids	Total cholesterol	TC_Graham_2021	seq.11318.20	APOA5	rs61906115	11	116558245	A	T	0	-0.118402	0.0209486	7.92845e-09	31.9454	0.264978	0.0279297	0.00158182	9.04e-70	0.237
Risk factor	Lipids	Total cholesterol	TC_Graham_2021	seq.11318.20	APOA5	rs75542613	11	116679155	A	G	0	0.160009	0.0334785	8.78853e-07	22.8432	0.0818371	-0.0540242	0.00269812	3.48e-89	0.0677
Risk factor	Lipids	Total cholesterol	TC_Graham_2021	seq.11318.20	APOA5	rs77082266	11	116642297	A	C	0	-0.406458	0.0914552	4.40811e-06	19.7522	0.0101115	0.107345	0.00872785	9.15e-35	0.00644
Risk factor	Lipids	Total cholesterol	TC_Graham_2021	seq.11318.20	APOA5	rs964184	11	116648917	G	C	0	-0.387824	0.0278161	1.74914e-44	194.391	0.119637	0.100205	0.00194259	1e-200	0.135
Risk factor	Lipids	Total cholesterol	TC_Graham_2021	seq.11448.34	GALK1	rs4485425	17	73767437	A	G	0	0.136529	0.0212682	6.8408e-11	41.2086	0.270176	-0.0153989	0.00149246	5.86e-25	0.286
Risk factor	Lipids	Total cholesterol	TC_Graham_2021	seq.11629.36	TRAF4	rs6505081	17	26737888	C	T	0	0.111777	0.0194856	4.83579e-09	32.9062	0.389666	-0.00420712	0.00136563	0.00207	0.412
Risk factor	Lipids	Total cholesterol	TC_Graham_2021	seq.11830.48	PTPN11	rs77415361	12	112518098	C	A	0	0.121585	0.0283266	8.84337e-06	18.4235	0.112175	0.0199346	0.00294065	1.21e-11	0.0801
Risk factor	Lipids	Total cholesterol	TC_Graham_2021	seq.12446.49	GSTA1	rs10807452	6	52599135	T	C	0	0.202892	0.0199451	1.31502e-24	103.48	0.347346	-0.00266039	0.00151338	0.0788	0.313
Risk factor	Lipids	Total cholesterol	TC_Graham_2021	seq.12446.49	GSTA1	rs111461400	6	52477669	A	G	0	-0.273902	0.0488398	1.02237e-08	31.4516	0.0409975	0.00346954	0.00413185	0.401	0.0288
Risk factor	Lipids	Total cholesterol	TC_Graham_2021	seq.12446.49	GSTA1	rs115574009	6	52692837	A	T	0	-0.4041	0.0600674	8.63353e-12	45.2585	0.0257888	0.0107166	0.00530907	0.0435	0.0208
Risk factor	Lipids	Total cholesterol	TC_Graham_2021	seq.12446.49	GSTA1	rs116328478	6	52661566	T	C	0	-0.361956	0.0607914	1.30781e-09	35.4509	0.0257888	0.000897096	0.00429029	0.834	0.0286
Risk factor	Lipids	Total cholesterol	TC_Graham_2021	seq.12446.49	GSTA1	rs116788691	6	52676962	A	G	0	-0.330851	0.0600311	1.7807e-08	30.3747	0.0260722	0.0076874	0.00443906	0.0833	0.0276
Risk factor	Lipids	Total cholesterol	TC_Graham_2021	seq.12446.49	GSTA1	rs11754704	6	52595703	G	A	0	0.167754	0.0289371	3.37167e-09	33.6075	0.123465	0.000603193	0.00253081	0.812	0.127
Risk factor	Lipids	Total cholesterol	TC_Graham_2021	seq.12446.49	GSTA1	rs11961374	6	52773388	G	C	0	-0.344918	0.0629429	2.12837e-08	30.0288	0.0231438	0.000966641	0.00661353	0.884	0.0133
Risk factor	Lipids	Total cholesterol	TC_Graham_2021	seq.12446.49	GSTA1	rs11970311	6	52666448	C	G	0	-0.507002	0.0471239	2.69001e-27	115.754	0.0417533	0.013605	0.0033199	4.17e-05	0.0426
Risk factor	Lipids	Total cholesterol	TC_Graham_2021	seq.12446.49	GSTA1	rs12210915	6	52734709	T	C	0	0.226105	0.0263035	4.12698e-18	73.8913	0.152088	-0.00866082	0.00221755	9.4e-05	0.139
Risk factor	Lipids	Total cholesterol	TC_Graham_2021	seq.12446.49	GSTA1	rs147223879	6	52778371	G	C	0	0.309494	0.0596061	1.03844e-07	26.9602	0.02645	-0.0126518	0.00569283	0.0263	0.0162
Risk factor	Lipids	Total cholesterol	TC_Graham_2021	seq.12446.49	GSTA1	rs182592406	6	52613399	T	A	0	-0.384698	0.0539131	4.8211e-13	50.9156	0.03174	0.0139506	0.00494038	0.00475	0.0228
Risk factor	Lipids	Total cholesterol	TC_Graham_2021	seq.12446.49	GSTA1	rs2268722	6	52405415	G	A	0	0.128094	0.022367	5.11354e-09	32.7976	0.24334	0.00828092	0.00158522	1.75e-07	0.235
Risk factor	Lipids	Total cholesterol	TC_Graham_2021	seq.12446.49	GSTA1	rs2397102	6	52582029	G	A	0	-0.119759	0.02072	3.73782e-09	33.4069	0.309938	0.00246054	0.00149723	0.1	0.286
Risk factor	Lipids	Total cholesterol	TC_Graham_2021	seq.12446.49	GSTA1	rs2748995	6	52599904	T	G	0	-0.20842	0.0241248	2.82934e-18	74.6365	0.191196	0.00474738	0.00183758	0.00978	0.205
Risk factor	Lipids	Total cholesterol	TC_Graham_2021	seq.12446.49	GSTA1	rs35928674	6	52813089	T	A	0	-0.335521	0.0581147	3.88375e-09	33.3325	0.027867	0.0097431	0.00494727	0.0489	0.0227
Risk factor	Lipids	Total cholesterol	TC_Graham_2021	seq.12446.49	GSTA1	rs4538706	6	52694305	T	C	0	-0.538237	0.0178938	4.48906e-199	904.778	0.385131	0.0100839	0.00136314	1.39e-13	0.423
Risk factor	Lipids	Total cholesterol	TC_Graham_2021	seq.12446.49	GSTA1	rs593808	6	52812817	C	T	0	0.0995983	0.0189509	7.37724e-08	27.6213	0.464481	0.00041698	0.00207206	0.841	0.43
Risk factor	Lipids	Total cholesterol	TC_Graham_2021	seq.12446.49	GSTA1	rs62405959	6	52608060	T	C	0	-0.371038	0.0280996	4.13852e-40	174.356	0.126299	0.00399848	0.00213282	0.0608	0.125
Risk factor	Lipids	Total cholesterol	TC_Graham_2021	seq.12446.49	GSTA1	rs62412924	6	52754792	C	T	0	-0.137378	0.0249338	1.79713e-08	30.3569	0.180333	0.00513929	0.00228539	0.0245	0.135
Risk factor	Lipids	Total cholesterol	TC_Graham_2021	seq.12446.49	GSTA1	rs71555513	6	52619450	T	A	0	0.271151	0.0517809	8.18224e-08	27.421	0.0349518	-0.0116519	0.00565709	0.0394	0.0241
Risk factor	Lipids	Total cholesterol	TC_Graham_2021	seq.12446.49	GSTA1	rs72940404	6	52746642	A	G	0	-0.188639	0.0297652	1.1671e-10	40.1648	0.115908	0.00442555	0.00218971	0.0433	0.137
Risk factor	Lipids	Total cholesterol	TC_Graham_2021	seq.12446.49	GSTA1	rs7773234	6	52595899	T	C	0	-0.378107	0.0623057	6.45239e-10	36.8276	0.0236161	0.00452248	0.00339303	0.183	0.0496
Risk factor	Lipids	Total cholesterol	TC_Graham_2021	seq.12446.49	GSTA1	rs9370155	6	52698247	C	G	0	0.246	0.0272503	8.78805e-20	81.4944	0.139618	-0.00965369	0.00234101	3.73e-05	0.119
Risk factor	Lipids	Total cholesterol	TC_Graham_2021	seq.12575.30	MTHFD1	rs1256148	14	64933355	T	C	0	0.137373	0.0234235	2.24903e-09	34.3953	0.207924	0.00384631	0.00165411	0.0201	0.21
Risk factor	Lipids	Total cholesterol	TC_Graham_2021	seq.12575.30	MTHFD1	rs2236224	14	64909151	A	G	0	-0.155345	0.019394	5.73768e-16	64.1593	0.393816	-0.0048193	0.00138457	0.0005	0.399
Risk factor	Lipids	Total cholesterol	TC_Graham_2021	seq.12575.30	MTHFD1	rs565647673	14	64785505	G	A	0	-0.36121	0.0675496	4.46306e-08	28.5939	0.020329	-0.00141892	0.00992424	0.886	0.00938
Risk factor	Lipids	Total cholesterol	TC_Graham_2021	seq.12575.30	MTHFD1	rs761015585	14	64551917	A	G	0	-0.491414	0.0787105	2.14204e-10	38.9789	0.0148449	0.00680833	0.0177418	0.701	0.00427
Risk factor	Lipids	Total cholesterol	TC_Graham_2021	seq.12675.14	DARS1	rs2874834	2	136485280	G	A	0	0.17489	0.0292557	1.1296e-09	35.7362	0.117692	0.0196586	0.00174537	1.99e-29	0.206
Risk factor	Lipids	Total cholesterol	TC_Graham_2021	seq.13102.1	FAM3D	rs111472053	3	58598779	T	A	0	-0.388898	0.0738387	6.9389e-08	27.7398	0.0165313	0.0123218	0.00437222	0.00483	0.0253
Risk factor	Lipids	Total cholesterol	TC_Graham_2021	seq.13102.1	FAM3D	rs11714507	3	58653460	T	C	0	0.106534	0.0186197	5.27707e-09	32.7364	0.497261	-0.00077739	0.00136438	0.569	0.456
Risk factor	Lipids	Total cholesterol	TC_Graham_2021	seq.13102.1	FAM3D	rs1596505	3	58683504	T	C	0	-0.257068	0.0511309	2.4827e-07	25.2772	0.035802	0.00697712	0.00361948	0.0539	0.0384
Risk factor	Lipids	Total cholesterol	TC_Graham_2021	seq.13102.1	FAM3D	rs17516369	3	58653302	T	G	0	-0.441747	0.0359197	4.6318e-35	151.245	0.0713206	0.00961011	0.00228789	2.66e-05	0.0919
Risk factor	Lipids	Total cholesterol	TC_Graham_2021	seq.13102.1	FAM3D	rs190963686	3	58609051	G	C	0	-0.436892	0.092963	1.30315e-06	22.0866	0.0102966	-0.000598336	0.00999228	0.952	0.00503
Risk factor	Lipids	Total cholesterol	TC_Graham_2021	seq.13102.1	FAM3D	rs4681692	3	58569590	C	A	0	-0.118013	0.0257601	2.31122e-06	20.9877	0.15615	0.000780366	0.00184798	0.673	0.16
Risk factor	Lipids	Total cholesterol	TC_Graham_2021	seq.13102.1	FAM3D	rs77992606	3	58672510	A	G	0	-0.416264	0.0649099	7.13648e-11	41.1259	0.0217268	0.0094074	0.00440881	0.0329	0.0243
Risk factor	Lipids	Total cholesterol	TC_Graham_2021	seq.13125.45	VTN	rs10454088	17	26750880	A	G	0	-0.398592	0.0358398	4.93052e-29	123.688	0.0746311	0.000247536	0.00273667	0.928	0.0691
Risk factor	Lipids	Total cholesterol	TC_Graham_2021	seq.13125.45	VTN	rs11080046	17	26293563	G	A	0	0.628474	0.0408889	1.29516e-53	236.246	0.0546727	0.00196439	0.00278035	0.48	0.0657
Risk factor	Lipids	Total cholesterol	TC_Graham_2021	seq.13125.45	VTN	rs111306228	17	26752420	A	C	0	-0.547135	0.0637363	4.56739e-18	73.6911	0.023742	-0.0212366	0.00470868	6.48e-06	0.0221
Risk factor	Lipids	Total cholesterol	TC_Graham_2021	seq.13125.45	VTN	rs111510869	17	26682611	T	C	0	-0.71598	0.0638323	1.6905e-29	125.812	0.0227015	-0.000470271	0.00399239	0.906	0.0293
Risk factor	Lipids	Total cholesterol	TC_Graham_2021	seq.13125.45	VTN	rs112981691	17	26611171	A	T	0	-0.741748	0.0674046	1.81941e-28	121.097	0.0204313	-0.00747944	0.00718609	0.298	0.0101
Risk factor	Lipids	Total cholesterol	TC_Graham_2021	seq.13125.45	VTN	rs113954333	17	26578159	C	T	0	-0.693019	0.0308846	8.19765e-112	503.508	0.0963867	-0.00680897	0.00278819	0.0146	0.0744
Risk factor	Lipids	Total cholesterol	TC_Graham_2021	seq.13125.45	VTN	rs116963549	17	26624015	G	A	0	0.625824	0.0479115	2.71117e-39	170.618	0.0403897	0.00637998	0.00357343	0.0742	0.0405
Risk factor	Lipids	Total cholesterol	TC_Graham_2021	seq.13125.45	VTN	rs117121804	17	26658679	T	C	0	0.678294	0.0715891	1.33608e-21	89.7723	0.0177828	0.00886469	0.00598769	0.139	0.0141
Risk factor	Lipids	Total cholesterol	TC_Graham_2021	seq.13125.45	VTN	rs117173644	17	26716991	A	G	0	0.67163	0.0722771	7.54016e-21	86.3493	0.0174991	0.010398	0.0056508	0.0658	0.016
Risk factor	Lipids	Total cholesterol	TC_Graham_2021	seq.13125.45	VTN	rs117288663	17	26749941	A	G	0	0.513031	0.0242312	8.59212e-100	448.268	0.176977	0.00391075	0.00192645	0.0424	0.144
Risk factor	Lipids	Total cholesterol	TC_Graham_2021	seq.13125.45	VTN	rs117298317	17	26317085	A	T	0	0.65492	0.0752854	1.6717e-18	75.6754	0.016364	0.0136094	0.00615496	0.027	0.0126
Risk factor	Lipids	Total cholesterol	TC_Graham_2021	seq.13125.45	VTN	rs117299850	17	26230156	T	C	0	0.615075	0.0613847	6.22483e-24	100.4	0.024877	0.0106375	0.00504907	0.0351	0.0194
Risk factor	Lipids	Total cholesterol	TC_Graham_2021	seq.13125.45	VTN	rs117340351	17	27121140	C	A	0	-0.449745	0.0675041	1.34619e-11	44.3887	0.0207151	0.0042184	0.00454392	0.353	0.0235
Risk factor	Lipids	Total cholesterol	TC_Graham_2021	seq.13125.45	VTN	rs117397871	17	26722359	C	G	0	0.678633	0.0519974	3.12414e-39	170.336	0.0349035	0.00734154	0.00552111	0.184	0.0169
Risk factor	Lipids	Total cholesterol	TC_Graham_2021	seq.13125.45	VTN	rs117401661	17	26854159	T	A	0	0.456727	0.0915166	3.00888e-07	24.9066	0.0111616	-0.0156431	0.0064977	0.0161	0.0111
Risk factor	Lipids	Total cholesterol	TC_Graham_2021	seq.13125.45	VTN	rs117451747	17	26722890	G	A	0	0.697974	0.0565126	2.41244e-35	152.541	0.0298903	-1.94044e-05	0.00405476	0.996	0.0287
Risk factor	Lipids	Total cholesterol	TC_Graham_2021	seq.13125.45	VTN	rs117655028	17	26643574	A	C	0	-0.445256	0.0623559	4.6476e-13	50.9876	0.0243095	-0.000172751	0.00408436	0.966	0.028
Risk factor	Lipids	Total cholesterol	TC_Graham_2021	seq.13125.45	VTN	rs117860970	17	26803904	A	G	0	-0.442415	0.093735	1.1801e-06	22.277	0.0104994	-0.00133667	0.00588425	0.82	0.0141
Risk factor	Lipids	Total cholesterol	TC_Graham_2021	seq.13125.45	VTN	rs117983797	17	26900382	T	C	0	-0.36086	0.0459283	1.96675e-15	61.7329	0.0454975	-0.00400528	0.00328068	0.222	0.0447
Risk factor	Lipids	Total cholesterol	TC_Graham_2021	seq.13125.45	VTN	rs118061077	17	26491911	G	A	0	0.667437	0.0734585	5.14195e-20	82.5537	0.0171207	0.00207575	0.00505142	0.681	0.0192
Risk factor	Lipids	Total cholesterol	TC_Graham_2021	seq.13125.45	VTN	rs1242299	17	26516208	G	A	0	-0.583733	0.0177813	1.15542e-236	1077.71	0.425936	-0.0058524	0.00137122	1.97e-05	0.428
Risk factor	Lipids	Total cholesterol	TC_Graham_2021	seq.13125.45	VTN	rs12450276	17	26545260	T	C	0	0.675209	0.0205669	1.10312e-236	1077.8	0.241865	0.00415523	0.00159189	0.00905	0.238
Risk factor	Lipids	Total cholesterol	TC_Graham_2021	seq.13125.45	VTN	rs12602762	17	26194880	A	G	0	-0.121287	0.0268656	3.17206e-06	20.3815	0.149357	-0.00178714	0.00189846	0.347	0.148
Risk factor	Lipids	Total cholesterol	TC_Graham_2021	seq.13125.45	VTN	rs12941530	17	26821799	T	C	0	0.284388	0.0515255	1.70114e-08	30.4634	0.0355656	0.00982601	0.00386063	0.0109	0.035
Risk factor	Lipids	Total cholesterol	TC_Graham_2021	seq.13125.45	VTN	rs12952423	17	26223927	C	T	0	-0.533793	0.0680365	2.15297e-15	61.5548	0.0199584	0.02093	0.00856879	0.0146	0.00746
Risk factor	Lipids	Total cholesterol	TC_Graham_2021	seq.13125.45	VTN	rs138496971	17	26755821	T	C	0	0.559767	0.0614606	4.2059e-20	82.9509	0.0241203	0.000477513	0.00447578	0.915	0.0251
Risk factor	Lipids	Total cholesterol	TC_Graham_2021	seq.13125.45	VTN	rs138827981	17	26766849	C	A	0	0.579937	0.0473699	9.18707e-35	149.884	0.0424707	0.0125443	0.00494591	0.0112	0.0215
Risk factor	Lipids	Total cholesterol	TC_Graham_2021	seq.13125.45	VTN	rs139465013	17	26924673	G	C	0	0.494209	0.0661811	4.08587e-14	55.7639	0.0212826	-0.0036316	0.00780295	0.642	0.00871
Risk factor	Lipids	Total cholesterol	TC_Graham_2021	seq.13125.45	VTN	rs142525078	17	27020480	G	A	0	-0.44265	0.0690993	7.46943e-11	41.0368	0.0197692	0.00578856	0.00457263	0.206	0.0244
Risk factor	Lipids	Total cholesterol	TC_Graham_2021	seq.13125.45	VTN	rs143384224	17	26786780	A	C	0	-0.484532	0.0903274	4.066e-08	28.7744	0.0115399	-0.00936217	0.00830154	0.259	0.00942
Risk factor	Lipids	Total cholesterol	TC_Graham_2021	seq.13125.45	VTN	rs144440071	17	26216369	T	C	0	0.718928	0.0863883	4.32264e-17	69.2566	0.0125804	0.0149133	0.00841697	0.0764	0.0073
Risk factor	Lipids	Total cholesterol	TC_Graham_2021	seq.13125.45	VTN	rs145170768	17	26240438	A	G	0	-0.622973	0.059432	5.2192e-26	109.875	0.0265796	-0.00400655	0.00576059	0.487	0.0162
Risk factor	Lipids	Total cholesterol	TC_Graham_2021	seq.13125.45	VTN	rs146784400	17	26592654	G	T	0	-0.731572	0.0844759	2.3562e-18	74.9978	0.0131479	-0.00996296	0.00783332	0.203	0.00794
Risk factor	Lipids	Total cholesterol	TC_Graham_2021	seq.13125.45	VTN	rs146941301	17	26559553	G	T	0	0.710879	0.0658242	1.7274e-27	116.633	0.0214718	0.00144382	0.00589065	0.806	0.0147
Risk factor	Lipids	Total cholesterol	TC_Graham_2021	seq.13125.45	VTN	rs147850750	17	26746893	T	C	0	-0.404812	0.0923204	5.80303e-06	19.227	0.0108778	-0.00263806	0.00553066	0.633	0.0162
Risk factor	Lipids	Total cholesterol	TC_Graham_2021	seq.13125.45	VTN	rs148010116	17	26744948	A	G	0	-0.60239	0.0331074	2.82562e-74	331.059	0.0872115	-0.0117449	0.00256062	4.5e-06	0.0766
Risk factor	Lipids	Total cholesterol	TC_Graham_2021	seq.13125.45	VTN	rs148201026	17	27177747	T	C	0	0.518941	0.0892349	3.02357e-09	33.8194	0.0119183	-0.0226862	0.00742996	0.00226	0.00914
Risk factor	Lipids	Total cholesterol	TC_Graham_2021	seq.13125.45	VTN	rs148241051	17	26385920	A	G	0	-0.605016	0.0741509	1.68551e-16	66.5734	0.0167423	0.00403823	0.00542329	0.457	0.017
Risk factor	Lipids	Total cholesterol	TC_Graham_2021	seq.13125.45	VTN	rs149244009	17	26230164	G	A	0	-0.396669	0.0868275	2.45646e-06	20.8709	0.0123912	-0.00880725	0.00825254	0.286	0.00763
Risk factor	Lipids	Total cholesterol	TC_Graham_2021	seq.13125.45	VTN	rs149394234	17	26328695	T	C	0	0.629654	0.0945836	1.39626e-11	44.3172	0.0103103	0.00427991	0.00546892	0.434	0.0155
Risk factor	Lipids	Total cholesterol	TC_Graham_2021	seq.13125.45	VTN	rs150088666	17	26229643	A	C	0	-0.546206	0.0655034	3.75908e-17	69.5321	0.021661	0.00118129	0.00508569	0.816	0.0194
Risk factor	Lipids	Total cholesterol	TC_Graham_2021	seq.13125.45	VTN	rs150352158	17	26259675	A	G	0	0.448583	0.0599935	3.79633e-14	55.9084	0.0267688	0.00440219	0.0045701	0.335	0.0239
Risk factor	Lipids	Total cholesterol	TC_Graham_2021	seq.13125.45	VTN	rs150739777	17	26775058	C	T	0	-0.620325	0.061852	5.6726e-24	100.585	0.0244987	-0.00103849	0.00521414	0.842	0.0185
Risk factor	Lipids	Total cholesterol	TC_Graham_2021	seq.13125.45	VTN	rs16964203	17	26582710	C	A	0	-0.453247	0.0233221	1.98167e-84	377.689	0.198922	-0.00689115	0.00160113	1.68e-05	0.237
Risk factor	Lipids	Total cholesterol	TC_Graham_2021	seq.13125.45	VTN	rs17719191	17	26460976	A	C	0	0.64201	0.0478341	2.25936e-41	180.139	0.0410518	0.00873264	0.00294846	0.00306	0.0535
Risk factor	Lipids	Total cholesterol	TC_Graham_2021	seq.13125.45	VTN	rs17723985	17	26653007	T	C	0	0.614542	0.0428574	6.22166e-47	205.613	0.050227	0.0057598	0.00293021	0.0493	0.0554
Risk factor	Lipids	Total cholesterol	TC_Graham_2021	seq.13125.45	VTN	rs17724695	17	26871485	A	C	0	-0.374995	0.03967	1.64847e-21	89.3566	0.0610102	-0.00147864	0.00263084	0.574	0.0716
Risk factor	Lipids	Total cholesterol	TC_Graham_2021	seq.13125.45	VTN	rs182106230	17	26810672	A	T	0	-0.270427	0.0409197	1.93823e-11	43.6752	0.0568483	0.00290967	0.00429923	0.499	0.0296
Risk factor	Lipids	Total cholesterol	TC_Graham_2021	seq.13125.45	VTN	rs184217006	17	27008163	A	G	0	0.501742	0.0625952	5.47724e-16	64.2508	0.0244041	0.00573757	0.00557456	0.303	0.0163
Risk factor	Lipids	Total cholesterol	TC_Graham_2021	seq.13125.45	VTN	rs184490258	17	27128253	T	C	0	-0.468937	0.046019	1.09799e-24	103.838	0.0439841	-0.0249984	0.00351063	1.07e-12	0.045
Risk factor	Lipids	Total cholesterol	TC_Graham_2021	seq.13125.45	VTN	rs1870547	17	26443870	A	G	0	0.547033	0.0934113	2.36823e-09	34.2948	0.0107832	0.011194	0.00514171	0.0295	0.0196
Risk factor	Lipids	Total cholesterol	TC_Graham_2021	seq.13125.45	VTN	rs188091095	17	26573405	A	C	0	0.660133	0.0851964	4.65408e-15	60.0372	0.0128642	0.0229353	0.020488	0.263	0.00174
Risk factor	Lipids	Total cholesterol	TC_Graham_2021	seq.13125.45	VTN	rs189280728	17	26288863	T	A	0	0.61116	0.085841	5.4091e-13	50.6898	0.0123912	0.00633987	0.0205549	0.758	0.00166
Risk factor	Lipids	Total cholesterol	TC_Graham_2021	seq.13125.45	VTN	rs192160087	17	26804834	G	T	0	0.177495	0.0190399	5.69412e-21	86.9046	0.479663	-0.00156588	0.00843106	0.853	0.506
Risk factor	Lipids	Total cholesterol	TC_Graham_2021	seq.13125.45	VTN	rs1981512	17	26648492	A	G	0	-0.782142	0.0271025	1.97234e-183	832.823	0.122115	-0.00347028	0.00225717	0.124	0.0983
Risk factor	Lipids	Total cholesterol	TC_Graham_2021	seq.13125.45	VTN	rs2048752	17	26503895	C	T	0	-0.098285	0.0195122	2.36313e-07	25.3724	0.481082	-0.00086313	0.00142527	0.545	0.427
Risk factor	Lipids	Total cholesterol	TC_Graham_2021	seq.13125.45	VTN	rs2070139	17	26874314	A	G	0	0.156454	0.0244615	7.97874e-11	40.9079	0.190692	0.00699941	0.00176824	7.55e-05	0.177
Risk factor	Lipids	Total cholesterol	TC_Graham_2021	seq.13125.45	VTN	rs2227742	17	26694036	A	T	0	-0.705388	0.0879414	5.23952e-16	64.3383	0.0121075	-0.00224051	0.00509036	0.66	0.0189
Risk factor	Lipids	Total cholesterol	TC_Graham_2021	seq.13125.45	VTN	rs241778	17	26633155	T	A	0	-0.699295	0.0326097	2.57607e-102	459.862	0.0895762	-0.00388502	0.00222575	0.0809	0.104
Risk factor	Lipids	Total cholesterol	TC_Graham_2021	seq.13125.45	VTN	rs3093718	17	26661159	A	G	0	0.665761	0.0452711	2.9456e-49	216.269	0.0457813	0.00231063	0.00373238	0.536	0.0366
Risk factor	Lipids	Total cholesterol	TC_Graham_2021	seq.13125.45	VTN	rs34490907	17	26933741	G	C	0	0.161425	0.029868	3.24741e-08	29.2098	0.116818	-0.00163515	0.00219839	0.457	0.111
Risk factor	Lipids	Total cholesterol	TC_Graham_2021	seq.13125.45	VTN	rs35106758	17	26263783	A	C	0	0.170757	0.0229991	5.66e-14	55.1233	0.225407	0.00163254	0.00163969	0.319	0.209
Risk factor	Lipids	Total cholesterol	TC_Graham_2021	seq.13125.45	VTN	rs35144088	17	26197127	A	T	0	0.209293	0.0407861	1.43737e-07	26.3321	0.0588347	0.00689307	0.00302044	0.0225	0.0541
Risk factor	Lipids	Total cholesterol	TC_Graham_2021	seq.13125.45	VTN	rs35714695	17	26719788	A	G	0	-0.780436	0.0256453	1.03879e-203	926.102	0.138763	0.0016096	0.00177508	0.365	0.173
Risk factor	Lipids	Total cholesterol	TC_Graham_2021	seq.13125.45	VTN	rs35784694	17	26322518	T	G	0	-0.218528	0.021598	2.29918e-24	102.373	0.266648	0.000373101	0.00149972	0.804	0.277
Risk factor	Lipids	Total cholesterol	TC_Graham_2021	seq.13125.45	VTN	rs36103034	17	26470735	G	A	0	0.692702	0.0425179	5.62367e-60	265.43	0.051835	0.0099568	0.00428893	0.0203	0.0273
Risk factor	Lipids	Total cholesterol	TC_Graham_2021	seq.13125.45	VTN	rs4239211	17	26309418	G	C	0	0.110506	0.0217527	1.88613e-07	25.8075	0.264567	0.00162723	0.00150955	0.281	0.272
Risk factor	Lipids	Total cholesterol	TC_Graham_2021	seq.13125.45	VTN	rs540937907	17	26804316	C	A	0	0.700768	0.0619266	5.46078e-30	128.054	0.0241203	0.00847958	0.00604693	0.161	0.014
Risk factor	Lipids	Total cholesterol	TC_Graham_2021	seq.13125.45	VTN	rs542434889	17	26638575	A	T	0	-0.521851	0.0850573	4.25026e-10	37.6418	0.012675	0.00479033	0.0099868	0.631	0.0056
Risk factor	Lipids	Total cholesterol	TC_Graham_2021	seq.13125.45	VTN	rs547541963	17	27053384	T	C	0	0.728159	0.0649887	1.94e-29	125.538	0.0209989	0.0332627	0.0311534	0.286	0.0044
Risk factor	Lipids	Total cholesterol	TC_Graham_2021	seq.13125.45	VTN	rs55874172	17	26776695	T	C	0	-0.58422	0.0177525	8.12529e-238	1083.01	0.47361	-0.00492997	0.0013541	0.000272	0.476
Risk factor	Lipids	Total cholesterol	TC_Graham_2021	seq.13125.45	VTN	rs561685497	17	26765097	A	G	0	-0.700977	0.0861899	2.09507e-16	66.1447	0.0122966	-0.0059276	0.00739384	0.423	0.0101
Risk factor	Lipids	Total cholesterol	TC_Graham_2021	seq.13125.45	VTN	rs570499	17	26853467	C	T	0	-0.139407	0.0224511	2.66001e-10	38.5562	0.240541	-0.000871944	0.00153986	0.571	0.266
Risk factor	Lipids	Total cholesterol	TC_Graham_2021	seq.13125.45	VTN	rs572537063	17	26344032	C	T	0	0.452211	0.0901285	2.61873e-07	25.1743	0.0115399	-0.000582172	0.0098515	0.953	0.00575
Risk factor	Lipids	Total cholesterol	TC_Graham_2021	seq.13125.45	VTN	rs59005037	17	26704592	A	G	0	-0.619816	0.0350313	2.36529e-70	313.05	0.0775634	-0.0185545	0.00242215	1.85e-14	0.0828
Risk factor	Lipids	Total cholesterol	TC_Graham_2021	seq.13125.45	VTN	rs62065288	17	26756768	C	T	0	-0.248402	0.0272068	3.42041e-20	83.3595	0.143208	0.00172822	0.00180167	0.337	0.183
Risk factor	Lipids	Total cholesterol	TC_Graham_2021	seq.13125.45	VTN	rs62066310	17	26203644	A	G	0	-0.173932	0.0255841	5.28786e-12	46.2188	0.169031	0.00122808	0.00247027	0.619	0.157
Risk factor	Lipids	Total cholesterol	TC_Graham_2021	seq.13125.45	VTN	rs62066359	17	26241077	C	A	0	-0.284292	0.0270342	3.64466e-26	110.587	0.146614	0.00120426	0.00190629	0.528	0.154
Risk factor	Lipids	Total cholesterol	TC_Graham_2021	seq.13125.45	VTN	rs658591	17	26610769	G	T	0	-0.183302	0.0243004	2.29345e-14	56.8994	0.194192	-0.000540778	0.00179177	0.763	0.199
Risk factor	Lipids	Total cholesterol	TC_Graham_2021	seq.13125.45	VTN	rs667049	17	26861152	C	T	0	-0.0991443	0.0205978	7.42127e-07	23.1683	0.32482	-0.00140222	0.00144332	0.331	0.325
Risk factor	Lipids	Total cholesterol	TC_Graham_2021	seq.13125.45	VTN	rs704	17	26694861	G	A	1	-1.26953	0.00744668	0	29064.3	0.496595	-0.00997884	0.00133958	9.39e-14	0.523
Risk factor	Lipids	Total cholesterol	TC_Graham_2021	seq.13125.45	VTN	rs7207976	17	27004703	C	A	0	-0.237902	0.0213783	4.57318e-29	123.837	0.279512	-0.00502655	0.00147801	0.000672	0.296
Risk factor	Lipids	Total cholesterol	TC_Graham_2021	seq.13125.45	VTN	rs7211547	17	26275902	C	T	0	-0.38871	0.0262113	4.69619e-50	219.925	0.152951	-0.00258103	0.00204249	0.206	0.146
Risk factor	Lipids	Total cholesterol	TC_Graham_2021	seq.13125.45	VTN	rs7218676	17	26316949	C	G	0	0.10188	0.0214909	1.06537e-06	22.4734	0.270904	0.00206094	0.00157487	0.191	0.254
Risk factor	Lipids	Total cholesterol	TC_Graham_2021	seq.13125.45	VTN	rs72843976	17	26547727	A	G	0	-0.635331	0.0491912	1.83923e-38	166.811	0.038025	-0.00464287	0.00282245	0.1	0.0585
Risk factor	Lipids	Total cholesterol	TC_Graham_2021	seq.13125.45	VTN	rs72846186	17	26863784	G	T	0	-0.483805	0.0408149	1.03025e-32	140.509	0.0559024	-0.00168211	0.00305929	0.582	0.0503
Risk factor	Lipids	Total cholesterol	TC_Graham_2021	seq.13125.45	VTN	rs72847277	17	26262011	A	G	0	-0.601047	0.0644721	5.67668e-21	86.9107	0.0219448	-0.000277984	0.00428048	0.948	0.026
Risk factor	Lipids	Total cholesterol	TC_Graham_2021	seq.13125.45	VTN	rs72847298	17	26303235	A	G	0	-0.317411	0.0344617	1.62238e-20	84.8341	0.0835225	0.000811909	0.00243326	0.739	0.0868
Risk factor	Lipids	Total cholesterol	TC_Graham_2021	seq.13125.45	VTN	rs72847554	17	27059519	A	G	0	-0.148857	0.0259466	4.81693e-09	32.9138	0.160802	0.00414507	0.00195122	0.0336	0.146
Risk factor	Lipids	Total cholesterol	TC_Graham_2021	seq.13125.45	VTN	rs75791204	17	26271886	T	C	0	-0.448451	0.0573415	2.6264e-15	61.1634	0.0289444	-0.00123164	0.00370805	0.74	0.0351
Risk factor	Lipids	Total cholesterol	TC_Graham_2021	seq.13125.45	VTN	rs760616724	17	26286586	T	C	0	-0.624068	0.0846829	8.56545e-14	54.3091	0.0129588	-0.0164382	0.0157778	0.297	0.00322
Risk factor	Lipids	Total cholesterol	TC_Graham_2021	seq.13125.45	VTN	rs79677589	17	26825894	G	T	0	0.312663	0.0306966	1.1498e-24	103.746	0.109724	0.00260242	0.00233207	0.264	0.0928
Risk factor	Lipids	Total cholesterol	TC_Graham_2021	seq.13125.45	VTN	rs79793645	17	26345711	A	G	0	-0.573519	0.093028	3.52383e-10	38.0074	0.0108778	0.0115325	0.00686106	0.0928	0.0103
Risk factor	Lipids	Total cholesterol	TC_Graham_2021	seq.13125.45	VTN	rs80203849	17	26536504	G	A	0	-0.581996	0.0717801	2.57212e-16	65.7403	0.0180666	-0.0131419	0.00512043	0.0103	0.0196
Risk factor	Lipids	Total cholesterol	TC_Graham_2021	seq.13125.45	VTN	rs80917	17	26578461	G	C	0	0.680567	0.0209918	7.03177e-231	1051.1	0.224272	0.00743345	0.00164066	5.88e-06	0.236
Risk factor	Lipids	Total cholesterol	TC_Graham_2021	seq.13125.45	VTN	rs929465	17	26283162	G	A	0	0.281415	0.0204247	1.72451e-43	189.838	0.297579	0.00263271	0.00151438	0.0821	0.315
Risk factor	Lipids	Total cholesterol	TC_Graham_2021	seq.13125.45	VTN	rs9901070	17	26271346	T	C	0	-0.309949	0.0360817	4.34092e-18	73.7915	0.0764283	-0.00417921	0.00255933	0.102	0.0773
Risk factor	Lipids	Total cholesterol	TC_Graham_2021	seq.13552.7	SWAP70	rs10734647	11	9688655	A	G	0	0.245109	0.0446349	1.99357e-08	30.1557	0.0471912	0.0047547	0.0030563	0.12	0.0509
Risk factor	Lipids	Total cholesterol	TC_Graham_2021	seq.13552.7	SWAP70	rs11042429	11	9600158	C	T	0	0.0988868	0.0186628	5.83455e-08	28.0752	0.460753	0.00122724	0.00136061	0.367	0.421
Risk factor	Lipids	Total cholesterol	TC_Graham_2021	seq.13552.7	SWAP70	rs11042435	11	9613023	G	C	0	-0.285154	0.0598034	9.2944e-07	22.7356	0.0254398	3.07861e-05	0.00536552	0.995	0.0169
Risk factor	Lipids	Total cholesterol	TC_Graham_2021	seq.13552.7	SWAP70	rs11042595	11	10062733	A	G	0	0.135261	0.0205547	2.34373e-11	43.3035	0.301778	-0.00200744	0.00148851	0.177	0.295
Risk factor	Lipids	Total cholesterol	TC_Graham_2021	seq.13552.7	SWAP70	rs117841903	11	9658548	T	A	0	-0.246248	0.0349903	9.77843e-13	49.5279	0.0783053	-0.00083317	0.0028659	0.771	0.059
Risk factor	Lipids	Total cholesterol	TC_Graham_2021	seq.13552.7	SWAP70	rs12786198	11	9807253	G	A	0	-0.0840073	0.0190548	5.19914e-06	19.4368	0.405523	-0.00227279	0.00137202	0.0976	0.393
Risk factor	Lipids	Total cholesterol	TC_Graham_2021	seq.13552.7	SWAP70	rs147984095	11	9738008	T	C	0	0.364165	0.0715718	1.80827e-07	25.8888	0.0173066	0.0131994	0.00737027	0.0733	0.0095
Risk factor	Lipids	Total cholesterol	TC_Graham_2021	seq.13552.7	SWAP70	rs35639632	11	10208793	G	A	0	-0.113222	0.0247079	2.29812e-06	20.9986	0.177416	0.0050837	0.00221131	0.0215	0.123
Risk factor	Lipids	Total cholesterol	TC_Graham_2021	seq.13552.7	SWAP70	rs360142	11	9786017	G	A	0	0.255101	0.0302266	1.59186e-17	71.2272	0.108852	0.00952021	0.00223177	1.99e-05	0.102
Risk factor	Lipids	Total cholesterol	TC_Graham_2021	seq.13552.7	SWAP70	rs360153	11	9762274	T	C	0	0.296596	0.0187467	1.11041e-56	250.312	0.410535	0.00381842	0.00136336	0.0051	0.41
Risk factor	Lipids	Total cholesterol	TC_Graham_2021	seq.13552.7	SWAP70	rs3763870	11	9594761	T	G	0	0.131594	0.0216775	6.37428e-10	36.8514	0.249385	0.000379007	0.00159043	0.812	0.234
Risk factor	Lipids	Total cholesterol	TC_Graham_2021	seq.13552.7	SWAP70	rs4910063	11	9805324	A	G	0	-0.242819	0.0225089	1.96782e-27	116.374	0.224418	-0.00271932	0.00156486	0.0823	0.242
Risk factor	Lipids	Total cholesterol	TC_Graham_2021	seq.13552.7	SWAP70	rs6486290	11	9387447	G	A	0	-0.130454	0.0194187	9.21448e-12	45.131	0.381691	-0.000832191	0.00136368	0.542	0.424
Risk factor	Lipids	Total cholesterol	TC_Graham_2021	seq.13552.7	SWAP70	rs7106190	11	9827403	T	C	0	-0.193153	0.0291464	1.71296e-11	43.917	0.118687	-0.000485226	0.00235214	0.837	0.113
Risk factor	Lipids	Total cholesterol	TC_Graham_2021	seq.13552.7	SWAP70	rs72861742	11	10209321	C	T	0	-0.309468	0.0612122	2.14454e-07	25.5597	0.0240212	0.000853896	0.00577871	0.883	0.0165
Risk factor	Lipids	Total cholesterol	TC_Graham_2021	seq.13552.7	SWAP70	rs79064188	11	9568744	G	A	0	0.132234	0.0264179	2.7863e-07	25.0547	0.150936	0.000111216	0.00189739	0.953	0.146
Risk factor	Lipids	Total cholesterol	TC_Graham_2021	seq.13622.16	PPP2R5A	rs11119923	1	212544243	G	A	0	0.0939414	0.0190642	4.16157e-07	24.2816	0.38143	-0.00601647	0.00136958	1.12e-05	0.402
Risk factor	Lipids	Total cholesterol	TC_Graham_2021	seq.13676.46	INHBB	rs11123552	2	121211821	G	C	0	0.14421	0.0239552	8.72154e-10	36.2402	0.17508	-0.0080332	0.00177507	6.02e-06	0.18
Risk factor	Lipids	Total cholesterol	TC_Graham_2021	seq.13676.46	INHBB	rs111442610	2	121308949	A	G	0	0.191579	0.0422586	2.90083e-06	20.5525	0.0492532	-0.0195993	0.00337261	6.2e-09	0.0511
Risk factor	Lipids	Total cholesterol	TC_Graham_2021	seq.13676.46	INHBB	rs11685627	2	121471046	A	G	0	-0.102222	0.0181661	9.16457e-09	31.664	0.482511	0.00129258	0.00148954	0.386	0.482
Risk factor	Lipids	Total cholesterol	TC_Graham_2021	seq.13676.46	INHBB	rs13032090	2	121344688	C	T	0	0.178792	0.0183805	1.15356e-22	94.6197	0.447154	-0.00960666	0.00135126	1.17e-12	0.471
Risk factor	Lipids	Total cholesterol	TC_Graham_2021	seq.13676.46	INHBB	rs17050272	2	121306440	A	G	0	0.339107	0.0179726	1.04533e-79	356.001	0.413311	-0.0198025	0.00139208	6.4e-46	0.42
Risk factor	Lipids	Total cholesterol	TC_Graham_2021	seq.13676.46	INHBB	rs55914566	2	121309508	T	C	0	-0.199145	0.0258963	7.35131e-15	59.1376	0.14256	0.0105674	0.00189674	2.53e-08	0.144
Risk factor	Lipids	Total cholesterol	TC_Graham_2021	seq.13676.46	INHBB	rs62167030	2	121479397	T	C	0	-0.170758	0.0385763	4.78871e-06	19.5939	0.0583286	0.00585962	0.00287957	0.0419	0.0602
Risk factor	Lipids	Total cholesterol	TC_Graham_2021	seq.13676.46	INHBB	rs6726987	2	121304367	A	T	0	-0.230868	0.025241	2.93911e-20	83.6593	0.149934	0.013014	0.00200725	8.96e-11	0.149
Risk factor	Lipids	Total cholesterol	TC_Graham_2021	seq.13676.46	INHBB	rs72833852	2	121306758	C	G	0	-0.158978	0.0254085	1.96374e-10	39.1486	0.145774	0.0104557	0.00212118	8.26e-07	0.128
Risk factor	Lipids	Total cholesterol	TC_Graham_2021	seq.13676.46	INHBB	rs76926392	2	121343839	T	C	0	0.238103	0.0326075	1.41663e-13	53.3206	0.0822462	-0.014053	0.00284665	7.95e-07	0.0689
Risk factor	Lipids	Total cholesterol	TC_Graham_2021	seq.13931.22	PSMD9	rs6486782	12	122359172	T	C	0	-0.114881	0.0180586	9.98527e-11	40.4695	0.439096	0.00571707	0.00135974	2.62e-05	0.433
Risk factor	Lipids	Total cholesterol	TC_Graham_2021	seq.13931.22	PSMD9	rs7314742	12	122212752	T	G	0	0.0991471	0.0205489	7.00246e-07	23.28	0.266597	-0.00586054	0.00153099	0.000129	0.264
Risk factor	Lipids	Total cholesterol	TC_Graham_2021	seq.14006.36	GNMT	rs116689603	6	43118736	C	T	0	0.3221	0.0728569	4.91237e-06	19.5452	0.0163826	0.00887508	0.00417726	0.0336	0.0267
Risk factor	Lipids	Total cholesterol	TC_Graham_2021	seq.14006.36	GNMT	rs12154080	6	43288460	T	C	0	0.174198	0.0386995	3.37698e-06	20.2617	0.0626894	0.00440159	0.0030235	0.145	0.0581
Risk factor	Lipids	Total cholesterol	TC_Graham_2021	seq.14006.36	GNMT	rs12211329	6	42947830	T	C	0	0.237912	0.0469236	1.987e-07	25.7069	0.0408144	0.0103247	0.00370698	0.00535	0.0362
Risk factor	Lipids	Total cholesterol	TC_Graham_2021	seq.14006.36	GNMT	rs12214167	6	42896373	G	A	0	-0.114121	0.0234206	5.50483e-07	23.743	0.195644	0.000252896	0.00178151	0.887	0.175
Risk factor	Lipids	Total cholesterol	TC_Graham_2021	seq.14006.36	GNMT	rs12524503	6	42899470	T	A	0	-0.157981	0.0252672	2.02078e-10	39.0927	0.161364	-0.00404338	0.00200508	0.0437	0.139
Risk factor	Lipids	Total cholesterol	TC_Graham_2021	seq.14006.36	GNMT	rs12697948	6	42865081	C	A	0	-0.214747	0.0252881	1.0154e-17	72.1144	0.159754	-0.00221416	0.00202849	0.275	0.131
Risk factor	Lipids	Total cholesterol	TC_Graham_2021	seq.14006.36	GNMT	rs35772949	6	42971843	A	G	0	-0.264149	0.0546733	6.77855e-07	23.3425	0.0301136	-0.00120017	0.00398907	0.764	0.0307
Risk factor	Lipids	Total cholesterol	TC_Graham_2021	seq.14006.36	GNMT	rs3805938	6	43063846	C	G	0	-0.100617	0.0196303	1.48298e-07	26.2717	0.352083	0.000173863	0.00144164	0.904	0.317
Risk factor	Lipids	Total cholesterol	TC_Graham_2021	seq.14006.36	GNMT	rs400724	6	42831029	A	G	0	0.181256	0.0196234	1.27076e-20	85.3171	0.335417	0.00216749	0.00160426	0.177	0.394
Risk factor	Lipids	Total cholesterol	TC_Graham_2021	seq.14006.36	GNMT	rs4469287	6	42920844	G	T	0	0.300928	0.0183218	6.37745e-61	269.767	0.405777	0.00337426	0.00133985	0.0118	0.465
Risk factor	Lipids	Total cholesterol	TC_Graham_2021	seq.14006.36	GNMT	rs45624340	6	43097443	C	G	0	-0.215767	0.0386727	1.20737e-08	31.1287	0.0621212	-1.07723e-05	0.00281896	0.997	0.0617
Risk factor	Lipids	Total cholesterol	TC_Graham_2021	seq.14006.36	GNMT	rs55810843	6	43159045	G	T	0	0.18085	0.0310464	2.85303e-09	33.9324	0.101989	0.00380537	0.00243724	0.118	0.119
Risk factor	Lipids	Total cholesterol	TC_Graham_2021	seq.14006.36	GNMT	rs62414594	6	42520903	A	G	0	0.277799	0.0601627	1.94231e-06	21.321	0.0250947	0.0118544	0.0048845	0.0152	0.0224
Risk factor	Lipids	Total cholesterol	TC_Graham_2021	seq.14006.36	GNMT	rs62415363	6	43212262	T	C	0	0.11035	0.0231957	9.80768e-07	22.6324	0.199242	0.000234755	0.0016466	0.887	0.207
Risk factor	Lipids	Total cholesterol	TC_Graham_2021	seq.14006.36	GNMT	rs62417477	6	43085339	A	G	0	0.233574	0.0332095	1.00817e-12	49.468	0.0855114	0.0042056	0.00236192	0.075	0.0876
Risk factor	Lipids	Total cholesterol	TC_Graham_2021	seq.14006.36	GNMT	rs6458308	6	42767253	T	C	0	0.117188	0.018709	1.87946e-10	39.2342	0.454167	0.00229912	0.00136283	0.0916	0.494
Risk factor	Lipids	Total cholesterol	TC_Graham_2021	seq.14006.36	GNMT	rs9462865	6	42987586	C	T	0	-0.284209	0.0514006	1.60762e-08	30.5731	0.0352273	-0.0104025	0.00448196	0.0203	0.0241
Risk factor	Lipids	Total cholesterol	TC_Graham_2021	seq.14094.29	HBEGF	rs249616	5	139529656	C	T	0	0.0966767	0.0183833	7.24435e-08	27.6565	0.491774	0.00452162	0.00134678	0.000787	0.476
Risk factor	Lipids	Total cholesterol	TC_Graham_2021	seq.14098.28	CARS1	rs399846	11	3066640	G	A	0	-0.0915738	0.0190208	7.38202e-07	23.1785	0.45035	0.00802232	0.00149661	8.31e-08	0.436
Risk factor	Lipids	Total cholesterol	TC_Graham_2021	seq.14139.16	NRG4	rs112491319	15	75933901	T	C	0	0.107134	0.0236371	2.91516e-06	20.5431	0.159718	0.00661987	0.00182656	0.00029	0.166
Risk factor	Lipids	Total cholesterol	TC_Graham_2021	seq.14139.16	NRG4	rs56387581	15	76707279	C	T	0	0.355816	0.0784974	2.90982e-06	20.5466	0.012945	0.015047	0.00792924	0.0577	0.00888
Risk factor	Lipids	Total cholesterol	TC_Graham_2021	seq.14618.26	VOPP1	rs117042408	7	55623391	A	G	0	-0.384393	0.0664349	3.60389e-09	33.4779	0.0207073	0.0125121	0.00426165	0.00333	0.0253
Risk factor	Lipids	Total cholesterol	TC_Graham_2021	seq.14618.26	VOPP1	rs4948040	7	55650236	C	T	0	-0.0978819	0.0215499	2.78477e-06	20.6307	0.27553	0.00260806	0.00152915	0.0881	0.299
Risk factor	Lipids	Total cholesterol	TC_Graham_2021	seq.15333.11	SDF2	rs1049848	17	27401176	C	G	0	0.272824	0.0592906	2.09758e-06	21.1735	0.0240121	0.0028187	0.00549952	0.608	0.0174
Risk factor	Lipids	Total cholesterol	TC_Graham_2021	seq.15333.11	SDF2	rs111510869	17	26682611	T	C	0	-0.286526	0.0614648	1.56859e-06	21.7308	0.0225941	-0.000470271	0.00399239	0.906	0.0293
Risk factor	Lipids	Total cholesterol	TC_Graham_2021	seq.15333.11	SDF2	rs113954333	17	26578159	C	T	0	-0.22485	0.0306044	1.01365e-13	53.9782	0.096332	-0.00680897	0.00278819	0.0146	0.0744
Risk factor	Lipids	Total cholesterol	TC_Graham_2021	seq.15333.11	SDF2	rs117025558	17	26720579	A	G	0	0.272602	0.058499	1.58149e-06	21.7151	0.0251465	0.0115586	0.00671877	0.0854	0.0141
Risk factor	Lipids	Total cholesterol	TC_Graham_2021	seq.15333.11	SDF2	rs117121804	17	26658679	T	C	0	0.325279	0.0685606	1.04562e-06	22.5093	0.0177727	0.00886469	0.00598769	0.139	0.0141
Risk factor	Lipids	Total cholesterol	TC_Graham_2021	seq.15333.11	SDF2	rs117288663	17	26749941	A	G	0	0.17685	0.0238889	6.65609e-14	54.8047	0.177066	0.00391075	0.00192645	0.0424	0.144
Risk factor	Lipids	Total cholesterol	TC_Graham_2021	seq.15333.11	SDF2	rs117451747	17	26722890	G	A	0	0.245717	0.0544492	3.19924e-06	20.3651	0.0298733	-1.94044e-05	0.00405476	0.996	0.0287
Risk factor	Lipids	Total cholesterol	TC_Graham_2021	seq.15333.11	SDF2	rs1242299	17	26516208	G	A	0	-0.212721	0.0183259	1.88371e-31	134.738	0.425789	-0.0058524	0.00137122	1.97e-05	0.428
Risk factor	Lipids	Total cholesterol	TC_Graham_2021	seq.15333.11	SDF2	rs12450276	17	26545260	T	C	0	0.24146	0.0211954	2.28925e-30	129.78	0.242201	0.00415523	0.00159189	0.00905	0.238
Risk factor	Lipids	Total cholesterol	TC_Graham_2021	seq.15333.11	SDF2	rs138827981	17	26766849	C	A	0	0.257427	0.0455795	8.12249e-09	31.8984	0.0424466	0.0125443	0.00494591	0.0112	0.0215
Risk factor	Lipids	Total cholesterol	TC_Graham_2021	seq.15333.11	SDF2	rs148010116	17	26744948	A	G	0	-0.193152	0.0323592	1.19358e-09	35.6289	0.0872566	-0.0117449	0.00256062	4.5e-06	0.0766
Risk factor	Lipids	Total cholesterol	TC_Graham_2021	seq.15333.11	SDF2	rs16964203	17	26582710	C	A	0	-0.156662	0.0228743	3.72304e-12	46.9064	0.198714	-0.00689115	0.00160113	1.68e-05	0.237
Risk factor	Lipids	Total cholesterol	TC_Graham_2021	seq.15333.11	SDF2	rs17802736	17	26686445	G	A	0	0.246482	0.0481383	1.52534e-07	26.2174	0.0371526	0.00863182	0.00294389	0.00337	0.057
Risk factor	Lipids	Total cholesterol	TC_Graham_2021	seq.15333.11	SDF2	rs184490258	17	27128253	T	C	0	-0.196339	0.044102	4.2551e-06	19.8197	0.0440537	-0.0249984	0.00351063	1.07e-12	0.045
Risk factor	Lipids	Total cholesterol	TC_Graham_2021	seq.15333.11	SDF2	rs192176735	17	26714257	C	T	0	0.272	0.04936	1.78872e-08	30.366	0.0352619	0.00131019	0.00516994	0.8	0.0241
Risk factor	Lipids	Total cholesterol	TC_Graham_2021	seq.15333.11	SDF2	rs1981512	17	26648492	A	G	0	-0.249221	0.027541	7.20821e-20	81.886	0.122046	-0.00347028	0.00225717	0.124	0.0983
Risk factor	Lipids	Total cholesterol	TC_Graham_2021	seq.15333.11	SDF2	rs241778	17	26633155	T	A	0	-0.221293	0.0321492	2.92382e-12	47.38	0.0897145	-0.00388502	0.00222575	0.0809	0.104
Risk factor	Lipids	Total cholesterol	TC_Graham_2021	seq.15333.11	SDF2	rs3093706	17	26673395	C	T	0	0.285093	0.0492843	3.63292e-09	33.4623	0.03564	0.00994424	0.0059014	0.092	0.0153
Risk factor	Lipids	Total cholesterol	TC_Graham_2021	seq.15333.11	SDF2	rs3093718	17	26661159	A	G	0	0.22833	0.0438079	9.33707e-08	27.1657	0.0458499	0.00231063	0.00373238	0.536	0.0366
Risk factor	Lipids	Total cholesterol	TC_Graham_2021	seq.15333.11	SDF2	rs35714695	17	26719788	A	G	0	-0.274943	0.0261976	4.55538e-26	110.144	0.138495	0.0016096	0.00177508	0.365	0.173
Risk factor	Lipids	Total cholesterol	TC_Graham_2021	seq.15333.11	SDF2	rs35892819	17	27486280	C	T	0	0.261514	0.0445161	2.11941e-09	34.5109	0.0434865	0.00485927	0.00323933	0.134	0.0469
Risk factor	Lipids	Total cholesterol	TC_Graham_2021	seq.15333.11	SDF2	rs4420577	17	26783990	T	G	0	-0.201844	0.0183473	1.88348e-28	121.028	0.474664	-0.0046075	0.00134659	0.000623	0.483
Risk factor	Lipids	Total cholesterol	TC_Graham_2021	seq.15333.11	SDF2	rs4794831	17	26783583	T	C	0	0.235366	0.0523681	3.48744e-06	20.2001	0.031575	0.00486206	0.00625067	0.437	0.0212
Risk factor	Lipids	Total cholesterol	TC_Graham_2021	seq.15333.11	SDF2	rs59005037	17	26704592	A	G	0	-0.243859	0.034149	4.63174e-13	50.9943	0.0775194	-0.0185545	0.00242215	1.85e-14	0.0828
Risk factor	Lipids	Total cholesterol	TC_Graham_2021	seq.15333.11	SDF2	rs704	17	26694861	G	A	1	-0.430069	0.0170866	4.27321e-140	633.527	0.496313	-0.00997884	0.00133958	9.39e-14	0.523
Risk factor	Lipids	Total cholesterol	TC_Graham_2021	seq.15333.11	SDF2	rs72843976	17	26547727	A	G	0	-0.253986	0.0472451	3.80958e-08	28.9005	0.0380979	-0.00464287	0.00282245	0.1	0.0585
Risk factor	Lipids	Total cholesterol	TC_Graham_2021	seq.15333.11	SDF2	rs76514752	17	26683794	T	C	0	0.203971	0.0419154	5.68665e-07	23.6804	0.0489696	0.00517009	0.00290694	0.0753	0.0555
Risk factor	Lipids	Total cholesterol	TC_Graham_2021	seq.15333.11	SDF2	rs78380117	17	27009049	A	G	0	-0.249352	0.0548126	2.69286e-06	20.695	0.0287389	0.0093599	0.00415364	0.0242	0.0285
Risk factor	Lipids	Total cholesterol	TC_Graham_2021	seq.15333.11	SDF2	rs80917	17	26578461	G	C	0	0.223147	0.0216581	3.40898e-25	106.155	0.224334	0.00743345	0.00164066	5.88e-06	0.236
Risk factor	Lipids	Total cholesterol	TC_Graham_2021	seq.15333.11	SDF2	rs9892432	17	27410001	A	G	0	0.14716	0.0217754	6.99138e-12	45.6717	0.225846	0.00354943	0.00180298	0.049	0.173
Risk factor	Lipids	Total cholesterol	TC_Graham_2021	seq.15339.32	CFL2	rs17525149	14	35153991	G	T	0	0.185571	0.0400911	1.83955e-06	21.4252	0.0606576	-0.00925558	0.00312303	0.00304	0.0506
Risk factor	Lipids	Total cholesterol	TC_Graham_2021	seq.15388.24	FCGR3A	rs10158501	1	161215497	G	T	0	0.336371	0.0198109	5.8648e-65	288.289	0.357737	-0.00267791	0.00140099	0.0559	0.344
Risk factor	Lipids	Total cholesterol	TC_Graham_2021	seq.15388.24	FCGR3A	rs10800258	1	162012706	G	A	0	-0.16742	0.0250531	1.17365e-11	44.6572	0.176271	-0.00115371	0.00193589	0.551	0.183
Risk factor	Lipids	Total cholesterol	TC_Graham_2021	seq.15388.24	FCGR3A	rs111470595	1	161732919	C	G	0	-0.423207	0.0366344	3.59878e-31	133.453	0.0746269	-0.0067408	0.0028138	0.0166	0.0611
Risk factor	Lipids	Total cholesterol	TC_Graham_2021	seq.15388.24	FCGR3A	rs112437409	1	161404131	A	G	0	0.385955	0.0381988	2.65571e-24	102.088	0.0660306	-0.00187753	0.00268467	0.484	0.0655
Risk factor	Lipids	Total cholesterol	TC_Graham_2021	seq.15388.24	FCGR3A	rs112572824	1	161481595	A	C	0	0.803843	0.0708946	4.22597e-30	128.563	0.0178538	-0.00446551	0.00452759	0.324	0.0223
Risk factor	Lipids	Total cholesterol	TC_Graham_2021	seq.15388.24	FCGR3A	rs112721201	1	161877306	C	A	0	0.548174	0.0896267	4.79193e-10	37.4078	0.0116191	-0.00532888	0.00660298	0.42	0.0125
Risk factor	Lipids	Total cholesterol	TC_Graham_2021	seq.15388.24	FCGR3A	rs112803994	1	161174935	T	G	0	0.491402	0.0617333	8.59641e-16	63.3629	0.0245607	-0.00212448	0.00366509	0.562	0.0347
Risk factor	Lipids	Total cholesterol	TC_Graham_2021	seq.15388.24	FCGR3A	rs112876729	1	161705747	A	G	0	-0.469612	0.0736706	9.17905e-11	40.634	0.0171925	-0.00926205	0.00542678	0.0879	0.0162
Risk factor	Lipids	Total cholesterol	TC_Graham_2021	seq.15388.24	FCGR3A	rs113946660	1	161913403	A	G	0	0.922247	0.0811517	3.14182e-30	129.151	0.0141697	0.0079464	0.00518884	0.126	0.0168
Risk factor	Lipids	Total cholesterol	TC_Graham_2021	seq.15388.24	FCGR3A	rs114173811	1	161223416	T	C	0	-0.337382	0.0600346	9.55934e-09	31.5821	0.0265445	-0.00748938	0.00408242	0.0666	0.0287
Risk factor	Lipids	Total cholesterol	TC_Graham_2021	seq.15388.24	FCGR3A	rs114384494	1	161653554	T	C	0	0.703367	0.0543687	1.39172e-38	167.366	0.0310788	0.0261908	0.00344949	3.13e-14	0.0387
Risk factor	Lipids	Total cholesterol	TC_Graham_2021	seq.15388.24	FCGR3A	rs114587108	1	161465387	G	A	0	-0.379649	0.0583882	3.95893e-11	42.278	0.0276781	0.00982089	0.00446223	0.0277	0.0242
Risk factor	Lipids	Total cholesterol	TC_Graham_2021	seq.15388.24	FCGR3A	rs114676248	1	161884403	C	T	0	0.649398	0.0884088	1.02572e-13	53.9549	0.0115247	0.0161286	0.00577197	0.0052	0.0152
Risk factor	Lipids	Total cholesterol	TC_Graham_2021	seq.15388.24	FCGR3A	rs114727710	1	161696381	G	C	0	0.845276	0.0599373	1.82833e-45	198.885	0.0254109	-0.00806791	0.00433728	0.0629	0.0267
Risk factor	Lipids	Total cholesterol	TC_Graham_2021	seq.15388.24	FCGR3A	rs114755101	1	161912889	A	C	0	-0.691296	0.0910057	1.52496e-14	57.702	0.0109579	-0.00158301	0.00963232	0.869	0.0059
Risk factor	Lipids	Total cholesterol	TC_Graham_2021	seq.15388.24	FCGR3A	rs114844178	1	161352267	A	G	0	-0.375738	0.032854	1.37218e-30	130.796	0.0928585	-0.00500396	0.00298749	0.0939	0.0618
Risk factor	Lipids	Total cholesterol	TC_Graham_2021	seq.15388.24	FCGR3A	rs114926793	1	161481546	C	T	0	-0.552234	0.0951405	3.22975e-09	33.6911	0.0103911	-0.000213683	0.00563304	0.97	0.016
Risk factor	Lipids	Total cholesterol	TC_Graham_2021	seq.15388.24	FCGR3A	rs115002999	1	161509893	A	G	0	-0.334305	0.0600258	1.27842e-08	31.0177	0.0260722	0.00453341	0.00385635	0.24	0.0321
Risk factor	Lipids	Total cholesterol	TC_Graham_2021	seq.15388.24	FCGR3A	rs115282533	1	161653328	C	T	0	0.394465	0.0889324	4.59166e-06	19.6742	0.011997	-0.000235278	0.00479533	0.961	0.0195
Risk factor	Lipids	Total cholesterol	TC_Graham_2021	seq.15388.24	FCGR3A	rs115613642	1	161500896	A	C	0	-0.392273	0.0528158	5.54643e-14	55.1632	0.0333459	-0.00497082	0.00398477	0.212	0.031
Risk factor	Lipids	Total cholesterol	TC_Graham_2021	seq.15388.24	FCGR3A	rs115624142	1	161701708	A	C	0	-0.476641	0.0683697	1.56763e-12	48.6021	0.0202154	0.0028285	0.00439186	0.52	0.0237
Risk factor	Lipids	Total cholesterol	TC_Graham_2021	seq.15388.24	FCGR3A	rs11584878	1	161208703	T	C	0	0.219272	0.0441934	3.49492e-07	24.6179	0.0478934	-0.00583801	0.00324043	0.0716	0.0457
Risk factor	Lipids	Total cholesterol	TC_Graham_2021	seq.15388.24	FCGR3A	rs115968363	1	161996502	T	C	0	0.3763	0.0853983	5.25488e-06	19.4165	0.0130361	0.00322908	0.00612399	0.598	0.0127
Risk factor	Lipids	Total cholesterol	TC_Graham_2021	seq.15388.24	FCGR3A	rs116601080	1	161308927	T	C	0	-0.385308	0.0514805	3.58983e-14	56.0184	0.0356131	-0.00620272	0.00317928	0.0511	0.0474
Risk factor	Lipids	Total cholesterol	TC_Graham_2021	seq.15388.24	FCGR3A	rs116769960	1	161247469	T	G	0	-0.354059	0.0531707	1.37931e-11	44.3411	0.0334404	-0.000853824	0.00513992	0.868	0.0186
Risk factor	Lipids	Total cholesterol	TC_Graham_2021	seq.15388.24	FCGR3A	rs11799952	1	161646807	T	C	0	0.442068	0.0295197	5.31987e-51	224.261	0.113452	5.69028e-05	0.00201291	0.977	0.127
Risk factor	Lipids	Total cholesterol	TC_Graham_2021	seq.15388.24	FCGR3A	rs12049499	1	161242115	T	C	0	-0.211852	0.0217179	8.80443e-23	95.1545	0.266767	-0.000469616	0.00152286	0.758	0.266
Risk factor	Lipids	Total cholesterol	TC_Graham_2021	seq.15388.24	FCGR3A	rs12076482	1	161942885	A	G	0	-0.290683	0.0499962	3.04801e-09	33.8038	0.0379747	-0.00341706	0.00310168	0.271	0.0499
Risk factor	Lipids	Total cholesterol	TC_Graham_2021	seq.15388.24	FCGR3A	rs12118043	1	161646824	A	C	0	-0.439146	0.0213632	3.38742e-94	422.557	0.257038	-0.00862272	0.00166686	2.3e-07	0.211
Risk factor	Lipids	Total cholesterol	TC_Graham_2021	seq.15388.24	FCGR3A	rs12122674	1	161205966	T	G	0	-0.27552	0.043186	8.86335e-11	40.7024	0.0522388	-0.00545119	0.00358064	0.128	0.0389
Risk factor	Lipids	Total cholesterol	TC_Graham_2021	seq.15388.24	FCGR3A	rs12135728	1	161374413	T	G	0	-0.203817	0.0212485	4.31696e-22	92.0077	0.280937	-0.00380584	0.00170315	0.0254	0.266
Risk factor	Lipids	Total cholesterol	TC_Graham_2021	seq.15388.24	FCGR3A	rs12135996	1	161033604	A	G	0	0.172588	0.0196011	6.54169e-19	77.5283	0.399962	0.00131504	0.00143449	0.359	0.339
Risk factor	Lipids	Total cholesterol	TC_Graham_2021	seq.15388.24	FCGR3A	rs12138659	1	161051928	A	G	0	-0.426884	0.0559217	1.14142e-14	58.2719	0.0302286	-0.00223287	0.0059105	0.706	0.0151
Risk factor	Lipids	Total cholesterol	TC_Graham_2021	seq.15388.24	FCGR3A	rs12141690	1	161367647	T	C	0	-0.473684	0.0504277	2.90665e-21	88.2346	0.0369356	0.00140075	0.00436268	0.748	0.0276
Risk factor	Lipids	Total cholesterol	TC_Graham_2021	seq.15388.24	FCGR3A	rs12723403	1	161289532	A	G	0	0.794326	0.0765521	1.58962e-25	107.667	0.0156811	-0.00356343	0.00831993	0.668	0.00764
Risk factor	Lipids	Total cholesterol	TC_Graham_2021	seq.15388.24	FCGR3A	rs12743091	1	161233291	A	G	0	0.459877	0.0742357	2.91753e-10	38.3758	0.0170981	-0.017208	0.00596879	0.00394	0.0146
Risk factor	Lipids	Total cholesterol	TC_Graham_2021	seq.15388.24	FCGR3A	rs140797462	1	161450098	G	C	0	0.860535	0.091185	1.91358e-21	89.0616	0.0110523	-0.00646413	0.00700006	0.356	0.00956
Risk factor	Lipids	Total cholesterol	TC_Graham_2021	seq.15388.24	FCGR3A	rs141640132	1	161806215	A	G	0	0.877278	0.051713	7.53652e-65	287.79	0.0332515	0.00671421	0.00436112	0.124	0.0332
Risk factor	Lipids	Total cholesterol	TC_Graham_2021	seq.15388.24	FCGR3A	rs142162628	1	161898991	G	A	0	-0.328834	0.0708102	1.70964e-06	21.5656	0.0183261	-0.0134969	0.00795839	0.0899	0.00842
Risk factor	Lipids	Total cholesterol	TC_Graham_2021	seq.15388.24	FCGR3A	rs144200948	1	161114918	C	G	0	0.292276	0.0641775	2.62949e-06	20.7406	0.0229548	0.0129489	0.00551041	0.0188	0.0157
Risk factor	Lipids	Total cholesterol	TC_Graham_2021	seq.15388.24	FCGR3A	rs145947252	1	161483843	G	A	0	-0.424143	0.0750495	7.95222e-09	31.9396	0.0170981	-0.00195941	0.00528299	0.711	0.0182
Risk factor	Lipids	Total cholesterol	TC_Graham_2021	seq.15388.24	FCGR3A	rs147902411	1	161514460	T	C	0	-0.419131	0.071887	2.76449e-09	33.9937	0.018515	-0.0129802	0.00516199	0.0119	0.0177
Risk factor	Lipids	Total cholesterol	TC_Graham_2021	seq.15388.24	FCGR3A	rs148185634	1	161217024	A	G	0	0.500648	0.040577	2.8194e-35	152.232	0.0580011	0.00126373	0.00273375	0.644	0.0646
Risk factor	Lipids	Total cholesterol	TC_Graham_2021	seq.15388.24	FCGR3A	rs148765873	1	161221713	C	T	0	-0.425088	0.0788779	3.53879e-08	29.0434	0.0151143	-0.000777973	0.00691765	0.91	0.0104
Risk factor	Lipids	Total cholesterol	TC_Graham_2021	seq.15388.24	FCGR3A	rs149397699	1	161014424	C	T	0	0.327316	0.0733281	4.02747e-06	19.9248	0.0173814	-0.00971195	0.00534802	0.0694	0.0168
Risk factor	Lipids	Total cholesterol	TC_Graham_2021	seq.15388.24	FCGR3A	rs150121834	1	161589953	G	T	0	0.483429	0.0876668	1.74995e-08	30.4085	0.0117136	-0.0147935	0.00933165	0.113	0.00934
Risk factor	Lipids	Total cholesterol	TC_Graham_2021	seq.15388.24	FCGR3A	rs150126795	1	161519374	A	G	0	-0.462793	0.0918576	2.35018e-07	25.383	0.0107689	-0.0049991	0.00963443	0.604	0.00614
Risk factor	Lipids	Total cholesterol	TC_Graham_2021	seq.15388.24	FCGR3A	rs150960915	1	161574427	G	A	0	0.942102	0.0768321	7.25936e-35	150.352	0.0153977	-0.0224192	0.00642042	0.00048	0.0117
Risk factor	Lipids	Total cholesterol	TC_Graham_2021	seq.15388.24	FCGR3A	rs151061115	1	161507449	C	G	0	-0.463123	0.0408087	3.76652e-30	128.791	0.058379	-0.00489073	0.00363553	0.179	0.0479
Risk factor	Lipids	Total cholesterol	TC_Graham_2021	seq.15388.24	FCGR3A	rs16827592	1	161619041	G	T	0	-0.524532	0.0462475	4.07047e-30	128.637	0.0439259	-0.000738313	0.00383204	0.847	0.063
Risk factor	Lipids	Total cholesterol	TC_Graham_2021	seq.15388.24	FCGR3A	rs16832949	1	161369594	A	T	0	0.722258	0.046859	6.64797e-54	237.574	0.0411865	0.000927669	0.00285347	0.745	0.0581
Risk factor	Lipids	Total cholesterol	TC_Graham_2021	seq.15388.24	FCGR3A	rs17397332	1	161500895	G	C	0	1.02538	0.0728566	2.7458e-45	198.076	0.0171925	0.00486532	0.00430914	0.259	0.0256
Risk factor	Lipids	Total cholesterol	TC_Graham_2021	seq.15388.24	FCGR3A	rs17413333	1	161675580	A	G	0	-0.139693	0.0196951	6.57224e-13	50.3075	0.397601	0.000135479	0.0014208	0.924	0.401
Risk factor	Lipids	Total cholesterol	TC_Graham_2021	seq.15388.24	FCGR3A	rs182240587	1	161387110	T	A	0	-0.370606	0.0519163	4.71676e-13	50.9586	0.0341016	0.00615388	0.00631421	0.33	0.0142
Risk factor	Lipids	Total cholesterol	TC_Graham_2021	seq.15388.24	FCGR3A	rs201210474	1	161332307	C	G	1	0.366368	0.0727391	2.36763e-07	25.3688	0.0182316	0.0168046	0.00712458	0.0183	0.0125
Risk factor	Lipids	Total cholesterol	TC_Graham_2021	seq.15388.24	FCGR3A	rs2099684	1	161500130	G	A	0	1.36897	0.00910849	0	22588.9	0.306159	0.00672761	0.00144631	3.29e-06	0.324
Risk factor	Lipids	Total cholesterol	TC_Graham_2021	seq.15388.24	FCGR3A	rs2341475	1	161878608	A	G	0	-0.267787	0.0232667	5.91127e-31	132.468	0.212828	0.00143433	0.00163706	0.381	0.217
Risk factor	Lipids	Total cholesterol	TC_Graham_2021	seq.15388.24	FCGR3A	rs2490441	1	161935051	G	A	0	-0.159616	0.020019	7.72929e-16	63.5723	0.352447	0.000931139	0.00142701	0.514	0.351
Risk factor	Lipids	Total cholesterol	TC_Graham_2021	seq.15388.24	FCGR3A	rs2501865	1	161230065	C	T	0	0.251463	0.0204351	4.23342e-35	151.424	0.312394	-0.00307967	0.00156796	0.0495	0.272
Risk factor	Lipids	Total cholesterol	TC_Graham_2021	seq.15388.24	FCGR3A	rs2502815	1	161203227	A	G	0	-0.155079	0.0227714	4.87136e-12	46.3795	0.236822	-0.00204121	0.00154646	0.187	0.247
Risk factor	Lipids	Total cholesterol	TC_Graham_2021	seq.15388.24	FCGR3A	rs332393	1	161505600	C	T	0	-0.340964	0.0185032	3.96734e-76	339.565	0.492537	-0.00942133	0.00153933	9.33e-10	0.456
Risk factor	Lipids	Total cholesterol	TC_Graham_2021	seq.15388.24	FCGR3A	rs34234799	1	161508458	A	G	0	-0.400164	0.0565406	7.34087e-13	50.0905	0.0299452	-0.0152253	0.00401098	0.000147	0.0302
Risk factor	Lipids	Total cholesterol	TC_Graham_2021	seq.15388.24	FCGR3A	rs34257317	1	161816051	G	A	0	-0.357761	0.0604648	1.64085e-09	35.0091	0.0258832	0.00219867	0.00412387	0.594	0.0271
Risk factor	Lipids	Total cholesterol	TC_Graham_2021	seq.15388.24	FCGR3A	rs35801335	1	161716885	A	G	0	0.398178	0.0564122	8.42354e-13	49.8205	0.0299452	0.0174087	0.00339142	2.85e-07	0.0419
Risk factor	Lipids	Total cholesterol	TC_Graham_2021	seq.15388.24	FCGR3A	rs368844	1	161496178	A	G	1	1.07618	0.0330755	1.59501e-232	1058.66	0.0761383	0.00802384	0.00273835	0.00339	0.0915
Risk factor	Lipids	Total cholesterol	TC_Graham_2021	seq.15388.24	FCGR3A	rs371389552	1	161518971	T	C	0	-0.466159	0.0357397	3.47527e-39	170.124	0.0770829	-0.0122154	0.00357358	0.00063	0.0508
Risk factor	Lipids	Total cholesterol	TC_Graham_2021	seq.15388.24	FCGR3A	rs4040189	1	161507100	G	T	0	1.00379	0.0349165	4.75597e-182	826.465	0.0711317	-0.00704664	0.00291492	0.0156	0.0722
Risk factor	Lipids	Total cholesterol	TC_Graham_2021	seq.15388.24	FCGR3A	rs4078109	1	161229651	A	G	0	0.106339	0.0198191	4.03669e-08	28.7884	0.38532	0.00504255	0.0014067	0.000338	0.442
Risk factor	Lipids	Total cholesterol	TC_Graham_2021	seq.15388.24	FCGR3A	rs41270849	1	161188649	A	G	0	-0.170061	0.0377687	3.35483e-06	20.2743	0.0695258	-0.00370278	0.00316197	0.242	0.0553
Risk factor	Lipids	Total cholesterol	TC_Graham_2021	seq.15388.24	FCGR3A	rs41297686	1	161494127	C	G	0	-0.396123	0.0482664	1.13379e-16	67.3551	0.0412809	0.00175742	0.002683	0.512	0.0667
Risk factor	Lipids	Total cholesterol	TC_Graham_2021	seq.15388.24	FCGR3A	rs4326638	1	161388960	C	T	0	0.521842	0.0179676	9.29476e-186	843.525	0.476195	0.00321876	0.0013944	0.021	0.527
Risk factor	Lipids	Total cholesterol	TC_Graham_2021	seq.15388.24	FCGR3A	rs4587585	1	161264180	A	G	0	-0.325396	0.0495963	2.67433e-11	43.0453	0.0399584	0.000903379	0.00466099	0.846	0.0251
Risk factor	Lipids	Total cholesterol	TC_Graham_2021	seq.15388.24	FCGR3A	rs4656295	1	161268597	T	C	0	-0.204161	0.0205559	1.51082e-23	98.6444	0.305592	0.001622	0.00151621	0.285	0.288
Risk factor	Lipids	Total cholesterol	TC_Graham_2021	seq.15388.24	FCGR3A	rs4656308	1	161478751	C	T	0	-0.428823	0.02376	4.08213e-73	325.734	0.189779	0.00421329	0.00162696	0.00961	0.216
Risk factor	Lipids	Total cholesterol	TC_Graham_2021	seq.15388.24	FCGR3A	rs4656342	1	161942491	G	C	0	-0.187178	0.023599	1.08164e-15	62.9104	0.216512	-0.000856585	0.00155258	0.581	0.244
Risk factor	Lipids	Total cholesterol	TC_Graham_2021	seq.15388.24	FCGR3A	rs4656996	1	161215145	T	C	0	-0.209718	0.0447357	1.37989e-06	21.9767	0.0495938	0.00608663	0.00354957	0.0864	0.0391
Risk factor	Lipids	Total cholesterol	TC_Graham_2021	seq.15388.24	FCGR3A	rs4657040	1	161477028	C	T	0	-0.564875	0.0192835	6.33434e-189	858.09	0.320612	-0.00537709	0.00157038	0.000617	0.302
Risk factor	Lipids	Total cholesterol	TC_Graham_2021	seq.15388.24	FCGR3A	rs543799247	1	161225699	C	G	0	-0.365003	0.0735066	3.42478e-07	24.657	0.0170036	0.000548022	0.00903939	0.952	0.0102
Risk factor	Lipids	Total cholesterol	TC_Graham_2021	seq.15388.24	FCGR3A	rs549068478	1	161485428	G	A	0	-0.458934	0.0872173	7.12636e-08	27.6882	0.0124693	-0.00969688	0.0169737	0.568	0.00542
Risk factor	Lipids	Total cholesterol	TC_Graham_2021	seq.15388.24	FCGR3A	rs551272312	1	161800987	T	C	0	0.320685	0.0718372	4.0212e-06	19.9278	0.0186095	-0.00799349	0.00477784	0.0943	0.0239
Risk factor	Lipids	Total cholesterol	TC_Graham_2021	seq.15388.24	FCGR3A	rs56270452	1	161682133	A	C	0	-0.479245	0.0939446	1.68613e-07	26.0238	0.0103911	0.00526004	0.00465721	0.259	0.0208
Risk factor	Lipids	Total cholesterol	TC_Graham_2021	seq.15388.24	FCGR3A	rs564979880	1	161693563	C	T	0	-0.482495	0.0876269	1.83286e-08	30.3187	0.0119025	-0.0109827	0.0105827	0.299	0.00479
Risk factor	Lipids	Total cholesterol	TC_Graham_2021	seq.15388.24	FCGR3A	rs574289335	1	161684815	G	A	0	0.861021	0.0473652	3.83048e-74	330.452	0.0409975	-0.00580877	0.00664312	0.382	0.0143
Risk factor	Lipids	Total cholesterol	TC_Graham_2021	seq.15388.24	FCGR3A	rs57678166	1	161679899	C	T	0	-0.209306	0.0289032	2.21678e-13	52.4411	0.129133	0.00514325	0.00195237	0.00843	0.133
Risk factor	Lipids	Total cholesterol	TC_Graham_2021	seq.15388.24	FCGR3A	rs57884260	1	161298818	T	C	0	0.456038	0.072099	1.26482e-10	40.0077	0.0171925	0.00957139	0.00418328	0.0221	0.0276
Risk factor	Lipids	Total cholesterol	TC_Graham_2021	seq.15388.24	FCGR3A	rs57978522	1	161608160	A	G	0	0.572719	0.0272217	1.44013e-98	442.642	0.132345	-0.00718992	0.00226782	0.00152	0.144
Risk factor	Lipids	Total cholesterol	TC_Graham_2021	seq.15388.24	FCGR3A	rs60737164	1	161641006	A	G	0	-0.452165	0.0573521	1.58509e-15	62.1577	0.0286227	-0.0041053	0.00576122	0.476	0.0166
Risk factor	Lipids	Total cholesterol	TC_Graham_2021	seq.15388.24	FCGR3A	rs61801252	1	161746441	A	C	0	-0.464146	0.0659552	9.80059e-13	49.5235	0.0219157	0.00605346	0.00620516	0.329	0.0144
Risk factor	Lipids	Total cholesterol	TC_Graham_2021	seq.15388.24	FCGR3A	rs61809464	1	161901208	T	C	0	-0.367518	0.035736	4.14923e-25	105.766	0.0770829	-0.000977464	0.00282568	0.729	0.0647
Risk factor	Lipids	Total cholesterol	TC_Graham_2021	seq.15388.24	FCGR3A	rs6427591	1	161408369	T	C	0	0.796121	0.0269885	1.50347e-191	870.163	0.126488	0.0120667	0.00213066	1.48e-08	0.112
Risk factor	Lipids	Total cholesterol	TC_Graham_2021	seq.15388.24	FCGR3A	rs6427618	1	161680258	G	A	0	-0.137455	0.0195919	1.14229e-12	49.223	0.432458	0.00454137	0.00137046	0.000921	0.386
Risk factor	Lipids	Total cholesterol	TC_Graham_2021	seq.15388.24	FCGR3A	rs6678315	1	161388413	C	A	0	0.542667	0.0243517	2.60816e-110	496.602	0.171547	-0.00191044	0.00175665	0.277	0.177
Risk factor	Lipids	Total cholesterol	TC_Graham_2021	seq.15388.24	FCGR3A	rs6679284	1	162013475	C	T	0	-0.202991	0.037399	2.85405e-08	29.4601	0.0727376	0.000197822	0.00265653	0.941	0.0691
Risk factor	Lipids	Total cholesterol	TC_Graham_2021	seq.15388.24	FCGR3A	rs6683712	1	161890284	T	C	0	-0.203123	0.0238935	9.38347e-18	72.2701	0.204232	0.00207505	0.00168963	0.219	0.195
Risk factor	Lipids	Total cholesterol	TC_Graham_2021	seq.15388.24	FCGR3A	rs67618914	1	161674632	G	C	0	0.415396	0.0216523	2.47712e-82	368.058	0.255148	-0.00173825	0.00149696	0.246	0.314
Risk factor	Lipids	Total cholesterol	TC_Graham_2021	seq.15388.24	FCGR3A	rs71632954	1	161492522	G	T	0	-0.374973	0.0671092	1.15177e-08	31.2202	0.0207822	-0.0100149	0.00761427	0.188	0.0091
Risk factor	Lipids	Total cholesterol	TC_Graham_2021	seq.15388.24	FCGR3A	rs72554670	1	161647360	C	T	0	-0.431249	0.0681636	1.25249e-10	40.0268	0.0200265	-0.011398	0.00632301	0.0714	0.0121
Risk factor	Lipids	Total cholesterol	TC_Graham_2021	seq.15388.24	FCGR3A	rs72704099	1	161697072	C	G	1	-0.378738	0.0353829	4.87471e-27	114.575	0.0791612	0.00574698	0.00250215	0.0216	0.0766
Risk factor	Lipids	Total cholesterol	TC_Graham_2021	seq.15388.24	FCGR3A	rs72706043	1	161751865	A	G	0	0.910809	0.0683698	8.64408e-41	177.47	0.0200265	0.0216103	0.0066319	0.00112	0.0118
Risk factor	Lipids	Total cholesterol	TC_Graham_2021	seq.15388.24	FCGR3A	rs72712102	1	161979761	G	C	0	-0.344572	0.0343179	5.05334e-24	100.813	0.0840733	0.00223892	0.0023552	0.342	0.0908
Risk factor	Lipids	Total cholesterol	TC_Graham_2021	seq.15388.24	FCGR3A	rs72714915	1	161136343	G	C	0	0.36659	0.0285526	4.95024e-38	164.843	0.127999	0.000815687	0.00242639	0.737	0.0845
Risk factor	Lipids	Total cholesterol	TC_Graham_2021	seq.15388.24	FCGR3A	rs72714968	1	161297786	G	A	0	0.739507	0.0660383	2.08161e-29	125.399	0.02116	-0.00640527	0.00481317	0.183	0.0211
Risk factor	Lipids	Total cholesterol	TC_Graham_2021	seq.15388.24	FCGR3A	rs74127051	1	161582402	T	A	0	-0.53694	0.0181788	4.8801e-192	872.411	0.39061	0.00214871	0.00169327	0.204	0.399
Risk factor	Lipids	Total cholesterol	TC_Graham_2021	seq.15388.24	FCGR3A	rs74654056	1	161181744	T	C	0	0.511907	0.094065	2.63346e-08	29.616	0.01058	0.0106907	0.0073583	0.146	0.0103
Risk factor	Lipids	Total cholesterol	TC_Graham_2021	seq.15388.24	FCGR3A	rs74691586	1	161245487	C	G	0	0.683737	0.0585647	8.56338e-32	136.303	0.0270168	0.011455	0.00281087	4.6e-05	0.0576
Risk factor	Lipids	Total cholesterol	TC_Graham_2021	seq.15388.24	FCGR3A	rs7523243	1	161955205	T	C	0	-0.174162	0.0240369	2.15249e-13	52.4989	0.200076	-0.00130187	0.00161675	0.421	0.22
Risk factor	Lipids	Total cholesterol	TC_Graham_2021	seq.15388.24	FCGR3A	rs7527826	1	161969322	A	G	0	0.221625	0.019578	5.21739e-30	128.145	0.395428	0.00183785	0.00159072	0.248	0.403
Risk factor	Lipids	Total cholesterol	TC_Graham_2021	seq.15388.24	FCGR3A	rs7539367	1	162008079	A	G	0	0.198433	0.0277	3.92795e-13	51.3178	0.140941	-0.00045988	0.00224704	0.838	0.102
Risk factor	Lipids	Total cholesterol	TC_Graham_2021	seq.15388.24	FCGR3A	rs7544090	1	161137458	A	G	0	-0.300906	0.0344503	1.22373e-18	76.2914	0.0839788	0.000943648	0.00246862	0.702	0.079
Risk factor	Lipids	Total cholesterol	TC_Graham_2021	seq.15388.24	FCGR3A	rs7551761	1	161278562	G	C	0	0.30278	0.0214706	1.84384e-45	198.869	0.27064	0.00506447	0.001509	0.00079	0.297
Risk factor	Lipids	Total cholesterol	TC_Graham_2021	seq.15388.24	FCGR3A	rs7554023	1	161896364	G	A	0	0.397132	0.0240109	9.50541e-62	273.56	0.18874	-0.000779407	0.00190727	0.683	0.162
Risk factor	Lipids	Total cholesterol	TC_Graham_2021	seq.15388.24	FCGR3A	rs76887670	1	161325836	T	C	0	-0.430179	0.0689784	2.23834e-10	38.8931	0.0193652	0.0048029	0.00499581	0.336	0.0199
Risk factor	Lipids	Total cholesterol	TC_Graham_2021	seq.15388.24	FCGR3A	rs77444104	1	161049383	T	G	1	0.622171	0.0625686	1.34165e-23	98.8796	0.0236161	0.00932815	0.00458069	0.0417	0.0218
Risk factor	Lipids	Total cholesterol	TC_Graham_2021	seq.15388.24	FCGR3A	rs78349639	1	161733707	A	G	0	-0.226602	0.0437622	1.1212e-07	26.812	0.0521443	-0.00387574	0.00314815	0.218	0.0477
Risk factor	Lipids	Total cholesterol	TC_Graham_2021	seq.15391.114	GAS6	rs58882990	13	114844593	A	G	0	-0.13686	0.0258383	5.89287e-08	28.056	0.154676	0.0125531	0.0020355	6.96e-10	0.128
Risk factor	Lipids	Total cholesterol	TC_Graham_2021	seq.15391.114	GAS6	rs6602900	13	114599514	G	C	0	0.115273	0.0230281	2.78219e-07	25.0576	0.222832	-0.0173353	0.00182288	1.91e-21	0.208
Risk factor	Lipids	Total cholesterol	TC_Graham_2021	seq.15391.114	GAS6	rs6602913	13	114544125	C	A	0	-0.240083	0.0189876	6.02226e-37	159.876	0.397387	0.022795	0.0014169	3.1e-58	0.374
Risk factor	Lipids	Total cholesterol	TC_Graham_2021	seq.15391.114	GAS6	rs72672445	13	114461571	C	T	0	-0.271454	0.0433085	1.82957e-10	39.2868	0.0506437	0.0116847	0.00354026	0.000965	0.0431
Risk factor	Lipids	Total cholesterol	TC_Graham_2021	seq.15391.114	GAS6	rs8002816	13	114544091	G	T	0	-0.254071	0.0427357	1.38085e-09	35.345	0.0518743	0.0141747	0.00273546	2.2e-07	0.0649
Risk factor	Lipids	Total cholesterol	TC_Graham_2021	seq.15391.114	GAS6	rs80296361	13	114240988	A	G	0	0.190993	0.0425621	3.60495e-06	20.1367	0.0510223	-0.00994721	0.00305801	0.00114	0.0589
Risk factor	Lipids	Total cholesterol	TC_Graham_2021	seq.15391.114	GAS6	rs9577272	13	114096842	T	C	0	0.104339	0.0191865	2.69188e-08	29.5734	0.388489	-0.00471153	0.00154821	0.00234	0.365
Risk factor	Lipids	Total cholesterol	TC_Graham_2021	seq.15391.114	GAS6	rs9577554	13	114113038	T	C	0	-0.159437	0.0250415	9.64366e-11	40.5376	0.167739	0.00848321	0.00209165	5e-05	0.134
Risk factor	Lipids	Total cholesterol	TC_Graham_2021	seq.15391.114	GAS6	rs9577581	13	114252002	A	G	0	0.127695	0.0218668	2.61514e-09	34.1018	0.243279	-0.00516555	0.00174219	0.00303	0.22
Risk factor	Lipids	Total cholesterol	TC_Graham_2021	seq.15391.114	GAS6	rs9577865	13	114558628	T	C	0	-0.224705	0.0301826	4.85265e-14	55.4258	0.111227	0.0258371	0.00230318	3.33e-29	0.0996
Risk factor	Lipids	Total cholesterol	TC_Graham_2021	seq.15449.33	TIMD4	rs10079961	5	156619180	T	G	0	0.150348	0.033868	4.51397e-06	19.7068	0.0899471	-0.0233146	0.00232803	1.31e-23	0.0943
Risk factor	Lipids	Total cholesterol	TC_Graham_2021	seq.15449.33	TIMD4	rs11134551	5	156505233	G	A	0	-0.143966	0.0270213	4.96853e-08	28.3862	0.149754	0.0164879	0.0018268	1.79e-19	0.159
Risk factor	Lipids	Total cholesterol	TC_Graham_2021	seq.15449.33	TIMD4	rs143446357	5	156506223	C	A	0	-0.143161	0.0315339	2.81394e-06	20.6108	0.10582	0.0133074	0.00268294	7.05e-07	0.074
Risk factor	Lipids	Total cholesterol	TC_Graham_2021	seq.15449.33	TIMD4	rs143520974	5	156440433	T	A	0	-0.170357	0.0246966	2.6371e-12	47.5823	0.187925	0.0299104	0.00207088	2.76e-47	0.171
Risk factor	Lipids	Total cholesterol	TC_Graham_2021	seq.15449.33	TIMD4	rs157670	5	156113221	A	G	0	0.229711	0.0513566	3.85897e-06	20.0065	0.0362812	-0.0219007	0.0032944	2.97e-11	0.0438
Risk factor	Lipids	Total cholesterol	TC_Graham_2021	seq.15449.33	TIMD4	rs17054104	5	156419765	T	C	0	-0.157111	0.0310019	2.01235e-07	25.6825	0.112434	0.0226148	0.00214427	5.27e-26	0.121
Risk factor	Lipids	Total cholesterol	TC_Graham_2021	seq.15449.33	TIMD4	rs2116786	5	156499446	G	A	0	0.15559	0.0248322	1.85631e-10	39.2584	0.18698	-0.0184756	0.00168565	5.92e-28	0.2
Risk factor	Lipids	Total cholesterol	TC_Graham_2021	seq.15449.33	TIMD4	rs284440	5	156170215	T	G	0	0.245001	0.0270484	6.65089e-20	82.0451	0.150321	-0.0249237	0.00185517	3.78e-41	0.158
Risk factor	Lipids	Total cholesterol	TC_Graham_2021	seq.15449.33	TIMD4	rs4704838	5	156483681	G	A	0	-0.131576	0.0194401	6.51621e-12	45.8096	0.475718	0.0230756	0.00140046	5.35e-61	0.427
Risk factor	Lipids	Total cholesterol	TC_Graham_2021	seq.15449.33	TIMD4	rs60795030	5	156388776	C	T	0	0.294069	0.0423759	1.96698e-12	48.1571	0.0533825	-0.037512	0.00365724	1.1e-24	0.0371
Risk factor	Lipids	Total cholesterol	TC_Graham_2021	seq.15449.33	TIMD4	rs6882345	5	156397673	G	A	0	0.254575	0.019793	3.68849e-38	165.428	0.361206	-0.0426641	0.00138612	1e-200	0.365
Risk factor	Lipids	Total cholesterol	TC_Graham_2021	seq.15449.33	TIMD4	rs73813903	5	156334456	A	G	0	0.308292	0.0681069	2.99716e-06	20.49	0.0204082	-0.0601877	0.00526742	3.09e-30	0.0175
Risk factor	Lipids	Total cholesterol	TC_Graham_2021	seq.15449.33	TIMD4	rs76981507	5	155999379	C	T	0	0.34777	0.0652614	4.94108e-08	28.3969	0.0221088	-0.0179632	0.005306	0.000711	0.0184
Risk factor	Lipids	Total cholesterol	TC_Graham_2021	seq.15468.14	CFHR1	rs10922141	1	196819160	A	C	0	0.258054	0.0287018	1.22646e-19	80.8356	0.11925	0.00131842	0.00302692	0.663	0.107
Risk factor	Lipids	Total cholesterol	TC_Graham_2021	seq.15468.14	CFHR1	rs114990940	1	196474726	A	G	0	0.403584	0.0846268	9.25779e-07	22.7432	0.0123036	-0.00319108	0.00898038	0.722	0.00942
Risk factor	Lipids	Total cholesterol	TC_Graham_2021	seq.15468.14	CFHR1	rs115457091	1	197201860	A	G	0	-0.736035	0.0839339	8.99525e-19	76.8993	0.012209	0.00457115	0.00538897	0.396	0.0165
Risk factor	Lipids	Total cholesterol	TC_Graham_2021	seq.15468.14	CFHR1	rs12042924	1	197297417	C	T	0	0.12973	0.0184661	1.06799e-12	49.3549	0.476907	0.00372404	0.00136004	0.00618	0.471
Risk factor	Lipids	Total cholesterol	TC_Graham_2021	seq.15468.14	CFHR1	rs12116571	1	197088993	T	C	0	0.231099	0.0253046	3.34098e-20	83.406	0.156256	0.00110017	0.00213324	0.606	0.116
Risk factor	Lipids	Total cholesterol	TC_Graham_2021	seq.15468.14	CFHR1	rs12134975	1	196625997	A	G	0	-0.819529	0.0521096	4.93711e-56	247.339	0.0317055	-0.00839079	0.00346617	0.0155	0.0415
Risk factor	Lipids	Total cholesterol	TC_Graham_2021	seq.15468.14	CFHR1	rs143808579	1	196469364	A	G	0	0.218191	0.0294429	6.28414e-14	54.9177	0.10884	-0.00705732	0.0045817	0.123	0.0883
Risk factor	Lipids	Total cholesterol	TC_Graham_2021	seq.15468.14	CFHR1	rs145462852	1	196319222	C	A	0	-0.385211	0.0785299	4.66475e-07	24.0618	0.0140072	-0.00327804	0.00544903	0.547	0.017
Risk factor	Lipids	Total cholesterol	TC_Graham_2021	seq.15468.14	CFHR1	rs147403482	1	196607146	A	C	0	-0.43098	0.0759863	7.06475e-09	32.1695	0.0150483	-0.00701502	0.00602316	0.244	0.0161
Risk factor	Lipids	Total cholesterol	TC_Graham_2021	seq.15468.14	CFHR1	rs151321650	1	196887213	G	T	0	0.355818	0.053319	1.24988e-11	44.534	0.0318948	-0.00425771	0.00511546	0.405	0.0198
Risk factor	Lipids	Total cholesterol	TC_Graham_2021	seq.15468.14	CFHR1	rs185141304	1	196649330	T	C	0	0.29519	0.0602892	4.88455e-07	23.9731	0.0242287	-0.0013747	0.00696626	0.844	0.0114
Risk factor	Lipids	Total cholesterol	TC_Graham_2021	seq.15468.14	CFHR1	rs34231058	1	196715335	A	G	0	-0.700922	0.0540301	8.72613e-39	168.294	0.0300019	-0.00563034	0.00351802	0.11	0.0394
Risk factor	Lipids	Total cholesterol	TC_Graham_2021	seq.15468.14	CFHR1	rs35449482	1	196652280	C	A	0	-0.683335	0.0522743	2.37667e-39	170.88	0.032368	-0.0120606	0.00475465	0.0112	0.021
Risk factor	Lipids	Total cholesterol	TC_Graham_2021	seq.15468.14	CFHR1	rs3737111	1	197101621	C	T	0	0.155217	0.0185945	3.48709e-17	69.6802	0.476528	0.00566698	0.00135107	2.74e-05	0.473
Risk factor	Lipids	Total cholesterol	TC_Graham_2021	seq.15468.14	CFHR1	rs4598443	1	196550586	T	A	0	0.176245	0.0393165	3.68482e-06	20.0948	0.0588681	0.00411377	0.00362796	0.257	0.041
Risk factor	Lipids	Total cholesterol	TC_Graham_2021	seq.15468.14	CFHR1	rs4658039	1	196513323	A	G	0	-0.125321	0.0185674	7.41686e-12	45.556	0.473689	-0.00245941	0.00137209	0.0731	0.469
Risk factor	Lipids	Total cholesterol	TC_Graham_2021	seq.15468.14	CFHR1	rs523427	1	197223447	A	G	0	-0.493736	0.0392692	1.48406e-36	158.083	0.0566913	-0.00263553	0.00327308	0.421	0.0471
Risk factor	Lipids	Total cholesterol	TC_Graham_2021	seq.15468.14	CFHR1	rs61818956	1	196886223	T	C	0	0.290434	0.0261152	4.94314e-29	123.682	0.142059	-0.00111271	0.0018828	0.555	0.166
Risk factor	Lipids	Total cholesterol	TC_Graham_2021	seq.15468.14	CFHR1	rs61819912	1	196599504	T	A	0	-0.661774	0.0414617	1.19261e-57	254.756	0.0511073	-0.00259333	0.00349114	0.458	0.0516
Risk factor	Lipids	Total cholesterol	TC_Graham_2021	seq.15468.14	CFHR1	rs61820889	1	196314391	C	T	0	0.106504	0.0240482	4.73855e-06	19.614	0.180485	-0.00153843	0.00206896	0.457	0.126
Risk factor	Lipids	Total cholesterol	TC_Graham_2021	seq.15468.14	CFHR1	rs6665824	1	196820234	A	C	0	0.373088	0.017887	6.44043e-97	435.058	0.474541	0.00294237	0.00137221	0.032	0.462
Risk factor	Lipids	Total cholesterol	TC_Graham_2021	seq.15468.14	CFHR1	rs71631867	1	196814850	A	T	0	-0.821166	0.0217384	0	1426.94	0.171304	-0.00437439	0.00233445	0.061	0.192
Risk factor	Lipids	Total cholesterol	TC_Graham_2021	seq.15468.14	CFHR1	rs72734306	1	196598505	A	G	0	0.317801	0.0377396	1.86818e-17	70.9114	0.0630324	0.00198858	0.00284335	0.484	0.065
Risk factor	Lipids	Total cholesterol	TC_Graham_2021	seq.15471.29	PNLIPRP2	rs10047264	10	118392401	C	T	0	-0.572108	0.0256949	3.99759e-110	495.749	0.148404	-0.00722988	0.00194456	0.000201	0.137
Risk factor	Lipids	Total cholesterol	TC_Graham_2021	seq.15471.29	PNLIPRP2	rs10736261	10	118520725	G	A	0	0.111119	0.0227204	5.02352e-07	23.9191	0.235027	0.00267331	0.00164534	0.104	0.22
Risk factor	Lipids	Total cholesterol	TC_Graham_2021	seq.15471.29	PNLIPRP2	rs1077114	10	118014205	A	G	0	-0.120541	0.0224251	3.82337e-08	28.8935	0.249103	-0.00397441	0.00153621	0.00968	0.254
Risk factor	Lipids	Total cholesterol	TC_Graham_2021	seq.15471.29	PNLIPRP2	rs11197656	10	118153570	C	G	0	0.140091	0.0240184	2.72764e-09	34.0198	0.192141	0.00301391	0.00196564	0.125	0.211
Risk factor	Lipids	Total cholesterol	TC_Graham_2021	seq.15471.29	PNLIPRP2	rs11197742	10	118347262	G	A	0	0.172651	0.0306929	9.26938e-09	31.6419	0.110051	0.00190122	0.00237137	0.423	0.0967
Risk factor	Lipids	Total cholesterol	TC_Graham_2021	seq.15471.29	PNLIPRP2	rs11197782	10	118407091	G	A	0	0.463501	0.070392	2.28103e-11	43.3566	0.0195541	0.0221224	0.00528425	2.83e-05	0.0171
Risk factor	Lipids	Total cholesterol	TC_Graham_2021	seq.15471.29	PNLIPRP2	rs1125575	10	118417492	T	C	0	0.447171	0.0485662	1.66978e-20	84.7772	0.041092	0.0122619	0.00382974	0.00137	0.0351
Risk factor	Lipids	Total cholesterol	TC_Graham_2021	seq.15471.29	PNLIPRP2	rs113273422	10	118846279	C	T	0	0.463491	0.0605525	9.71341e-15	58.5893	0.0263556	-0.00122484	0.00532613	0.818	0.0204
Risk factor	Lipids	Total cholesterol	TC_Graham_2021	seq.15471.29	PNLIPRP2	rs116845552	10	118381784	T	C	0	-0.410899	0.0502535	1.46073e-16	66.8556	0.0376913	-0.00638035	0.00380399	0.0935	0.0378
Risk factor	Lipids	Total cholesterol	TC_Graham_2021	seq.15471.29	PNLIPRP2	rs116862920	10	118512603	T	C	0	0.428972	0.0911732	1.26919e-06	22.1372	0.0116191	0.000923671	0.00605334	0.879	0.0135
Risk factor	Lipids	Total cholesterol	TC_Graham_2021	seq.15471.29	PNLIPRP2	rs116886345	10	118375486	C	A	0	0.461981	0.0692735	1.28826e-11	44.4748	0.0202154	0.0021999	0.0050144	0.661	0.0191
Risk factor	Lipids	Total cholesterol	TC_Graham_2021	seq.15471.29	PNLIPRP2	rs117151849	10	118163313	A	C	0	0.332773	0.0544628	4.97852e-10	37.3333	0.0334404	0.00931461	0.00382771	0.015	0.0361
Risk factor	Lipids	Total cholesterol	TC_Graham_2021	seq.15471.29	PNLIPRP2	rs117247767	10	118429872	A	G	0	-0.331752	0.0430245	6.25307e-15	59.456	0.0518609	-0.00371707	0.00379331	0.327	0.0363
Risk factor	Lipids	Total cholesterol	TC_Graham_2021	seq.15471.29	PNLIPRP2	rs117381605	10	117951907	C	T	0	-0.349525	0.0728821	8.10299e-07	22.9993	0.0182316	-0.00192552	0.0062331	0.757	0.014
Risk factor	Lipids	Total cholesterol	TC_Graham_2021	seq.15471.29	PNLIPRP2	rs117871115	10	118341289	T	C	0	-0.278238	0.0519519	4.26165e-08	28.6834	0.0352352	-0.000665733	0.00515674	0.897	0.0212
Risk factor	Lipids	Total cholesterol	TC_Graham_2021	seq.15471.29	PNLIPRP2	rs117972342	10	118415849	C	A	0	0.388267	0.0673279	4.03938e-09	33.2561	0.0205932	0.00256102	0.00677556	0.705	0.0117
Risk factor	Lipids	Total cholesterol	TC_Graham_2021	seq.15471.29	PNLIPRP2	rs118049393	10	118422794	G	A	0	-0.303772	0.0639983	1.03451e-06	22.5299	0.0226715	-0.00624789	0.004553	0.17	0.0221
Risk factor	Lipids	Total cholesterol	TC_Graham_2021	seq.15471.29	PNLIPRP2	rs12247177	10	118398353	T	C	0	0.355984	0.0320672	6.1894e-29	123.236	0.100132	0.00627348	0.00215005	0.00352	0.107
Risk factor	Lipids	Total cholesterol	TC_Graham_2021	seq.15471.29	PNLIPRP2	rs12359536	10	118529819	G	A	0	-0.346701	0.0552958	1.80601e-10	39.3121	0.0314566	-0.00703573	0.00479918	0.143	0.023
Risk factor	Lipids	Total cholesterol	TC_Graham_2021	seq.15471.29	PNLIPRP2	rs12766874	10	117930843	G	A	0	0.315317	0.0701516	3.48186e-06	20.2032	0.0198375	0.00856334	0.00593115	0.149	0.0146
Risk factor	Lipids	Total cholesterol	TC_Graham_2021	seq.15471.29	PNLIPRP2	rs12771818	10	118444339	T	C	0	-0.113416	0.0235791	7.54567e-07	23.1363	0.223975	-0.00264315	0.0015788	0.0941	0.242
Risk factor	Lipids	Total cholesterol	TC_Graham_2021	seq.15471.29	PNLIPRP2	rs138003023	10	118389289	G	A	0	0.532156	0.0588907	8.10075e-20	81.6553	0.0276781	0.00906327	0.00417384	0.0299	0.0286
Risk factor	Lipids	Total cholesterol	TC_Graham_2021	seq.15471.29	PNLIPRP2	rs138708156	10	118108668	T	A	0	-0.401645	0.0634575	1.23095e-10	40.0607	0.023805	-0.00747477	0.004699	0.112	0.022
Risk factor	Lipids	Total cholesterol	TC_Graham_2021	seq.15471.29	PNLIPRP2	rs140667257	10	118435669	T	C	0	0.377498	0.0821364	2.15351e-06	21.1231	0.0139807	0.00872049	0.00652599	0.181	0.0116
Risk factor	Lipids	Total cholesterol	TC_Graham_2021	seq.15471.29	PNLIPRP2	rs140861627	10	118361616	A	C	0	0.37081	0.0636569	2.85333e-09	33.9322	0.023994	0.00271069	0.00377374	0.473	0.0382
Risk factor	Lipids	Total cholesterol	TC_Graham_2021	seq.15471.29	PNLIPRP2	rs144291740	10	118160788	C	T	0	0.408956	0.0835436	4.91227e-07	23.9622	0.0135084	-0.00639068	0.00591269	0.28	0.0134
Risk factor	Lipids	Total cholesterol	TC_Graham_2021	seq.15471.29	PNLIPRP2	rs144903899	10	118030144	G	A	0	-0.374251	0.079487	1.24877e-06	22.1684	0.0150198	-0.00895564	0.00624413	0.152	0.0126
Risk factor	Lipids	Total cholesterol	TC_Graham_2021	seq.15471.29	PNLIPRP2	rs147568150	10	118711203	G	C	0	-0.513991	0.0965725	5.12224e-08	28.3272	0.0101077	-0.0154685	0.00728931	0.0338	0.00967
Risk factor	Lipids	Total cholesterol	TC_Graham_2021	seq.15471.29	PNLIPRP2	rs148001318	10	118885950	T	C	0	-0.292557	0.0649873	3.36971e-06	20.2658	0.0229548	-0.00356462	0.00525144	0.497	0.0209
Risk factor	Lipids	Total cholesterol	TC_Graham_2021	seq.15471.29	PNLIPRP2	rs148041110	10	118272744	T	A	0	-0.623564	0.0919494	5.94263e-12	45.9901	0.0110523	0.00140487	0.00884261	0.874	0.00694
Risk factor	Lipids	Total cholesterol	TC_Graham_2021	seq.15471.29	PNLIPRP2	rs148527100	10	118696201	C	T	0	0.315666	0.0367371	4.25237e-18	73.8322	0.074249	-0.000900498	0.00263691	0.733	0.081
Risk factor	Lipids	Total cholesterol	TC_Graham_2021	seq.15471.29	PNLIPRP2	rs149861314	10	118271233	G	T	0	0.412963	0.0669486	3.45012e-10	38.0487	0.02116	0.000448159	0.00706686	0.949	0.011
Risk factor	Lipids	Total cholesterol	TC_Graham_2021	seq.15471.29	PNLIPRP2	rs149926462	10	118391089	A	G	0	0.324837	0.0713752	2.66807e-06	20.7127	0.0187039	0.00560366	0.00564139	0.321	0.0151
Risk factor	Lipids	Total cholesterol	TC_Graham_2021	seq.15471.29	PNLIPRP2	rs17095302	10	118587650	A	G	0	-0.184746	0.0422794	6.22241e-06	19.0938	0.0556395	0.00243748	0.00314568	0.438	0.0483
Risk factor	Lipids	Total cholesterol	TC_Graham_2021	seq.15471.29	PNLIPRP2	rs17735613	10	118359461	G	A	0	0.534688	0.0255593	1.7788e-97	437.626	0.157094	0.00512024	0.00197125	0.00939	0.147
Risk factor	Lipids	Total cholesterol	TC_Graham_2021	seq.15471.29	PNLIPRP2	rs185299845	10	118063739	T	C	0	-0.411855	0.090479	2.65767e-06	20.7202	0.0115247	-0.000517368	0.00516552	0.92	0.018
Risk factor	Lipids	Total cholesterol	TC_Graham_2021	seq.15471.29	PNLIPRP2	rs188610188	10	118317493	A	G	0	-0.518489	0.0715308	2.1075e-13	52.5403	0.0186095	-0.0117313	0.00920728	0.203	0.00632
Risk factor	Lipids	Total cholesterol	TC_Graham_2021	seq.15471.29	PNLIPRP2	rs188665360	10	118864064	A	G	0	0.315407	0.0614205	1.40917e-07	26.3704	0.0255054	-0.00517961	0.00652733	0.427	0.0141
Risk factor	Lipids	Total cholesterol	TC_Graham_2021	seq.15471.29	PNLIPRP2	rs1897515	10	118221256	G	T	0	0.294768	0.0262861	1.74373e-29	125.75	0.168336	0.00379812	0.00180812	0.0357	0.168
Risk factor	Lipids	Total cholesterol	TC_Graham_2021	seq.15471.29	PNLIPRP2	rs1900505	10	118371941	C	T	0	0.505683	0.0242848	1.33869e-96	433.598	0.176271	0.00730584	0.00165003	9.52e-06	0.207
Risk factor	Lipids	Total cholesterol	TC_Graham_2021	seq.15471.29	PNLIPRP2	rs191160454	10	118193217	A	G	0	0.531737	0.0860835	3.26674e-10	38.1552	0.0128472	0.0049328	0.0116366	0.672	0.00524
Risk factor	Lipids	Total cholesterol	TC_Graham_2021	seq.15471.29	PNLIPRP2	rs192888208	10	118279730	C	T	0	0.413235	0.0930261	4.45342e-06	19.7326	0.0108634	-0.00394692	0.0102417	0.7	0.00603
Risk factor	Lipids	Total cholesterol	TC_Graham_2021	seq.15471.29	PNLIPRP2	rs2420320	10	118418781	G	A	0	0.198739	0.0263106	2.11741e-14	57.0564	0.157944	0.00261799	0.00193553	0.176	0.163
Risk factor	Lipids	Total cholesterol	TC_Graham_2021	seq.15471.29	PNLIPRP2	rs2915751	10	118385033	C	T	0	-0.478743	0.0528728	6.85234e-20	81.9861	0.034385	-0.00809415	0.00357426	0.0235	0.0429
Risk factor	Lipids	Total cholesterol	TC_Graham_2021	seq.15471.29	PNLIPRP2	rs3752408	10	118401371	C	A	0	-0.440702	0.0185229	2.00735e-125	566.073	0.453618	-0.00591654	0.00136109	1.38e-05	0.464
Risk factor	Lipids	Total cholesterol	TC_Graham_2021	seq.15471.29	PNLIPRP2	rs3781563	10	118381212	C	A	0	-0.390166	0.0699885	1.23967e-08	31.0775	0.0201209	-0.00494889	0.00466871	0.289	0.0218
Risk factor	Lipids	Total cholesterol	TC_Graham_2021	seq.15471.29	PNLIPRP2	rs4751584	10	118114344	G	A	0	-0.284392	0.0300972	1.70849e-21	89.2858	0.115341	-0.00626978	0.00223502	0.00503	0.103
Risk factor	Lipids	Total cholesterol	TC_Graham_2021	seq.15471.29	PNLIPRP2	rs4751995	10	118397884	A	G	0	-0.925166	0.0149294	0	3840.21	0.477517	-0.0124173	0.00133775	1.66e-20	0.474
Risk factor	Lipids	Total cholesterol	TC_Graham_2021	seq.15471.29	PNLIPRP2	rs533680982	10	118372401	A	G	0	-0.474449	0.0558973	1.0523e-17	72.0439	0.0307009	0.00173865	0.00838248	0.836	0.00955
Risk factor	Lipids	Total cholesterol	TC_Graham_2021	seq.15471.29	PNLIPRP2	rs561274165	10	118632518	A	C	0	-0.521198	0.0734455	6.40283e-13	50.3588	0.0180427	-0.00942403	0.0101571	0.353	0.00556
Risk factor	Lipids	Total cholesterol	TC_Graham_2021	seq.15471.29	PNLIPRP2	rs569858719	10	118662824	A	G	0	0.406953	0.0723754	9.39389e-09	31.616	0.0182316	0.0204923	0.00945413	0.0302	0.00645
Risk factor	Lipids	Total cholesterol	TC_Graham_2021	seq.15471.29	PNLIPRP2	rs578209963	10	118376917	T	G	0	0.550203	0.0782652	1.0328e-12	49.4207	0.0154922	0.0180294	0.014851	0.225	0.00316
Risk factor	Lipids	Total cholesterol	TC_Graham_2021	seq.15471.29	PNLIPRP2	rs59331314	10	118297594	G	T	0	0.283409	0.0445356	9.8507e-11	40.496	0.0507274	0.00731816	0.00454652	0.107	0.039
Risk factor	Lipids	Total cholesterol	TC_Graham_2021	seq.15471.29	PNLIPRP2	rs61872806	10	118378323	A	G	0	-0.458024	0.0564129	2.34757e-16	65.9204	0.0296618	-0.00918665	0.00437979	0.0359	0.026
Risk factor	Lipids	Total cholesterol	TC_Graham_2021	seq.15471.29	PNLIPRP2	rs61872836	10	118446066	T	C	0	-0.148696	0.0195773	1.53508e-14	57.689	0.457302	-0.000520193	0.00135327	0.701	0.458
Risk factor	Lipids	Total cholesterol	TC_Graham_2021	seq.15471.29	PNLIPRP2	rs61872963	10	118555128	G	C	0	-0.245308	0.0269434	4.33055e-20	82.8931	0.150576	-0.00266758	0.0020726	0.198	0.136
Risk factor	Lipids	Total cholesterol	TC_Graham_2021	seq.15471.29	PNLIPRP2	rs61872981	10	118607970	T	G	0	-0.515605	0.0711662	2.16088e-13	52.4912	0.0191763	0.00702169	0.00826728	0.396	0.00782
Risk factor	Lipids	Total cholesterol	TC_Graham_2021	seq.15471.29	PNLIPRP2	rs61873036	10	118834008	T	C	0	-0.176293	0.0350563	2.4671e-07	25.2894	0.0866238	0.000559321	0.00259207	0.829	0.0861
Risk factor	Lipids	Total cholesterol	TC_Graham_2021	seq.15471.29	PNLIPRP2	rs6585383	10	117991880	C	T	0	-0.111589	0.0196651	6.95598e-09	32.1996	0.392405	-0.000185601	0.00136877	0.892	0.446
Risk factor	Lipids	Total cholesterol	TC_Graham_2021	seq.15471.29	PNLIPRP2	rs72825622	10	118356073	G	C	0	0.301604	0.0663128	2.70531e-06	20.6861	0.0215379	0.00559327	0.00455466	0.219	0.0242
Risk factor	Lipids	Total cholesterol	TC_Graham_2021	seq.15471.29	PNLIPRP2	rs72837859	10	118079006	A	G	0	0.299027	0.0449489	1.43981e-11	44.2571	0.0495938	0.00456799	0.00408729	0.264	0.0325
Risk factor	Lipids	Total cholesterol	TC_Graham_2021	seq.15471.29	PNLIPRP2	rs74158819	10	118441972	T	G	0	0.23715	0.0231262	5.64194e-25	105.157	0.220008	0.00572238	0.00188829	0.00244	0.201
Risk factor	Lipids	Total cholesterol	TC_Graham_2021	seq.15471.29	PNLIPRP2	rs74158820	10	118457913	C	T	0	0.294834	0.0505284	2.68928e-09	34.0474	0.0377858	0.0108584	0.00373012	0.0036	0.0357
Risk factor	Lipids	Total cholesterol	TC_Graham_2021	seq.15471.29	PNLIPRP2	rs74398083	10	117993644	T	C	0	0.212733	0.028197	2.26968e-14	56.9199	0.136784	0.00820901	0.00210727	9.8e-05	0.114
Risk factor	Lipids	Total cholesterol	TC_Graham_2021	seq.15471.29	PNLIPRP2	rs74879787	10	117936119	C	G	0	0.311703	0.0565126	1.73759e-08	30.4223	0.0299452	0.00088125	0.00643252	0.891	0.0173
Risk factor	Lipids	Total cholesterol	TC_Graham_2021	seq.15471.29	PNLIPRP2	rs758576	10	118047582	C	T	0	0.140882	0.0259364	2.78902e-08	29.5047	0.165407	0.00433496	0.00175757	0.0136	0.178
Risk factor	Lipids	Total cholesterol	TC_Graham_2021	seq.15471.29	PNLIPRP2	rs76248338	10	117884755	A	G	1	0.483628	0.090863	5.11454e-08	28.3301	0.0116191	-0.00104387	0.00907581	0.908	0.00678
Risk factor	Lipids	Total cholesterol	TC_Graham_2021	seq.15471.29	PNLIPRP2	rs76844850	10	118366684	C	T	0	-0.419682	0.0648187	4.74985e-11	41.9218	0.0235216	-0.0135343	0.00464623	0.00358	0.0227
Risk factor	Lipids	Total cholesterol	TC_Graham_2021	seq.15471.29	PNLIPRP2	rs77214259	10	118235044	C	G	0	-0.222572	0.0265286	2.43301e-17	70.3902	0.152466	-0.00250597	0.00229152	0.274	0.129
Risk factor	Lipids	Total cholesterol	TC_Graham_2021	seq.15471.29	PNLIPRP2	rs77618137	10	118770562	A	G	0	0.479404	0.0881452	2.68205e-08	29.5805	0.0121859	-0.00784648	0.00766396	0.306	0.00891
Risk factor	Lipids	Total cholesterol	TC_Graham_2021	seq.15471.29	PNLIPRP2	rs782660060	10	118369270	T	C	0	0.430925	0.0738204	2.64984e-09	34.0762	0.0174759	0.0456772	0.027961	0.102	0.0215
Risk factor	Lipids	Total cholesterol	TC_Graham_2021	seq.15471.29	PNLIPRP2	rs78401167	10	118481227	A	G	0	0.417906	0.0542169	6.38827e-15	59.4139	0.0329681	0.00681707	0.00402085	0.09	0.0291
Risk factor	Lipids	Total cholesterol	TC_Graham_2021	seq.15471.29	PNLIPRP2	rs7903492	10	118350949	G	A	0	0.276494	0.0482613	5.04813e-09	32.8226	0.0419422	0.000149296	0.00316823	0.962	0.0494
Risk factor	Lipids	Total cholesterol	TC_Graham_2021	seq.15471.29	PNLIPRP2	rs79083136	10	118400596	G	A	0	0.609342	0.0849184	3.59906e-13	51.4895	0.0135084	-0.00228633	0.00658281	0.728	0.0112
Risk factor	Lipids	Total cholesterol	TC_Graham_2021	seq.15471.29	PNLIPRP2	rs7909875	10	117944165	C	T	0	0.137396	0.0225415	5.46345e-10	37.152	0.252692	0.00222098	0.00153947	0.149	0.258
Risk factor	Lipids	Total cholesterol	TC_Graham_2021	seq.15471.29	PNLIPRP2	rs79426054	10	118419982	G	A	0	0.402614	0.0434351	9.3665e-21	85.9204	0.0521443	-0.00311154	0.00348941	0.373	0.0459
Risk factor	Lipids	Total cholesterol	TC_Graham_2021	seq.15471.29	PNLIPRP2	rs79916891	10	118417844	A	G	0	-0.500573	0.0572473	1.12454e-18	76.4583	0.0289061	-0.00666026	0.00415469	0.109	0.0309
Risk factor	Lipids	Total cholesterol	TC_Graham_2021	seq.15471.29	PNLIPRP2	rs80244099	10	118416080	A	G	0	0.529037	0.0361845	1.0387e-48	213.76	0.0741545	0.00610667	0.0027875	0.0285	0.0636
Risk factor	Lipids	Total cholesterol	TC_Graham_2021	seq.15573.110	NCAN	rs10407283	19	19744358	C	T	0	-0.0907211	0.0186052	5.40977e-07	23.7765	0.426546	-0.0186583	0.0013526	2.75e-43	0.483
Risk factor	Lipids	Total cholesterol	TC_Graham_2021	seq.15573.110	NCAN	rs113365218	19	19621197	A	G	0	-0.148021	0.0299385	3.82347e-07	24.4448	0.110418	-0.0723024	0.0021201	1e-200	0.113
Risk factor	Lipids	Total cholesterol	TC_Graham_2021	seq.15573.110	NCAN	rs143333049	19	19800289	G	A	0	-0.294116	0.0501221	2.20554e-09	34.4333	0.0346001	-0.0796653	0.00375349	5.69e-100	0.0355
Risk factor	Lipids	Total cholesterol	TC_Graham_2021	seq.15573.110	NCAN	rs17699261	19	19819843	G	A	0	-0.254076	0.0530789	8.47473e-07	22.9131	0.0324258	-0.0700683	0.0030975	2.7e-113	0.0504
Risk factor	Lipids	Total cholesterol	TC_Graham_2021	seq.15573.110	NCAN	rs2228603	19	19329924	T	C	1	-0.407446	0.0362992	1.54294e-29	125.993	0.0689166	-0.103441	0.00254303	1e-200	0.0748
Risk factor	Lipids	Total cholesterol	TC_Graham_2021	seq.15573.110	NCAN	rs7251648	19	19264840	A	G	0	0.0915446	0.0192447	9.83072e-07	22.6278	0.365854	0.00592259	0.00140283	2.42e-05	0.353
Risk factor	Lipids	Total cholesterol	TC_Graham_2021	seq.15573.110	NCAN	rs77496444	19	19192132	A	G	0	-0.41023	0.0867825	1.13872e-06	22.3455	0.0116279	-0.0273729	0.00637859	1.78e-05	0.013
Risk factor	Lipids	Total cholesterol	TC_Graham_2021	seq.15573.110	NCAN	rs8100140	19	19314526	A	G	0	-0.131445	0.0198535	1.78694e-11	43.8343	0.325109	-0.0318841	0.00145764	4.62e-106	0.373
Risk factor	Lipids	Total cholesterol	TC_Graham_2021	seq.15640.54	TAGLN	rs12273536	11	116910971	T	C	0	-0.177695	0.0328218	3.08278e-08	29.3107	0.0670697	-0.0435328	0.00281977	9.03e-54	0.0606
Risk factor	Lipids	Total cholesterol	TC_Graham_2021	seq.15653.9	COL10A1	rs1204779	6	116496164	A	G	0	0.14131	0.0316665	4.0515e-06	19.9134	0.100982	0.000712366	0.00218516	0.744	0.104
Risk factor	Lipids	Total cholesterol	TC_Graham_2021	seq.15653.9	COL10A1	rs12213989	6	116131905	C	T	0	0.0973316	0.0200525	6.05471e-07	23.5597	0.33157	0.00539805	0.00168711	0.00138	0.331
Risk factor	Lipids	Total cholesterol	TC_Graham_2021	seq.15653.9	COL10A1	rs12214731	6	116642794	A	G	0	-0.320111	0.0511015	1.87349e-10	39.2404	0.0360854	-0.0143391	0.00384807	0.000194	0.0337
Risk factor	Lipids	Total cholesterol	TC_Graham_2021	seq.15653.9	COL10A1	rs12527153	6	116491302	A	G	0	0.165125	0.0349834	1.17867e-06	22.2793	0.078311	3.92321e-05	0.00236778	0.987	0.0869
Risk factor	Lipids	Total cholesterol	TC_Graham_2021	seq.15653.9	COL10A1	rs12662901	6	116305637	T	C	0	0.13991	0.0191153	1.24664e-13	53.5717	0.392594	0.0147796	0.00136563	2.69e-27	0.428
Risk factor	Lipids	Total cholesterol	TC_Graham_2021	seq.15653.9	COL10A1	rs13216178	6	116392629	G	T	0	-0.268515	0.0206556	6.14744e-39	168.99	0.284338	-0.017722	0.00148364	6.9e-33	0.285
Risk factor	Lipids	Total cholesterol	TC_Graham_2021	seq.15653.9	COL10A1	rs151157093	6	116668164	T	G	0	-0.290606	0.0505174	4.39427e-09	33.0923	0.0364633	-0.0064918	0.00536822	0.227	0.0216
Risk factor	Lipids	Total cholesterol	TC_Graham_2021	seq.15653.9	COL10A1	rs2027850	6	116710458	G	C	0	-0.104849	0.0191493	2.18332e-08	29.9794	0.387021	-0.00602009	0.00138536	1.39e-05	0.383
Risk factor	Lipids	Total cholesterol	TC_Graham_2021	seq.15653.9	COL10A1	rs2211365	6	116131968	C	T	0	0.204413	0.0429128	9.51551e-07	22.6905	0.0508218	0.00483033	0.00392898	0.219	0.0439
Risk factor	Lipids	Total cholesterol	TC_Graham_2021	seq.15653.9	COL10A1	rs2858837	6	116797227	G	A	0	0.092734	0.019509	1.00014e-06	22.5948	0.355753	0.00256837	0.00138462	0.0636	0.374
Risk factor	Lipids	Total cholesterol	TC_Graham_2021	seq.15653.9	COL10A1	rs36043015	6	116422281	G	C	0	0.12506	0.0274364	2.57996e-06	20.777	0.134801	-0.0107105	0.00197177	5.58e-08	0.133
Risk factor	Lipids	Total cholesterol	TC_Graham_2021	seq.15653.9	COL10A1	rs6909152	6	116601557	G	A	0	0.124291	0.0193022	6.00468e-11	41.4635	0.391366	-0.000590211	0.00138028	0.669	0.384
Risk factor	Lipids	Total cholesterol	TC_Graham_2021	seq.15653.9	COL10A1	rs75420073	6	116469451	C	T	0	0.571605	0.0807562	7.30425e-13	50.1003	0.0138863	0.0116245	0.00462867	0.012	0.021
Risk factor	Lipids	Total cholesterol	TC_Graham_2021	seq.15653.9	COL10A1	rs76552204	6	116310860	T	A	0	-0.230838	0.0513229	3.43369e-06	20.2298	0.0350463	-0.0131379	0.00286453	4.51e-06	0.0601
Risk factor	Lipids	Total cholesterol	TC_Graham_2021	seq.15653.9	COL10A1	rs78615135	6	116394225	G	C	0	-0.224762	0.0460401	5.2541e-07	23.8327	0.0450595	-0.00726229	0.00407554	0.0748	0.0299
Risk factor	Lipids	Total cholesterol	TC_Graham_2021	seq.15653.9	COL10A1	rs9374578	6	116160290	T	C	0	-0.0928139	0.0210306	5.09084e-06	19.477	0.272719	-0.00720319	0.00147251	9.99e-07	0.289
Risk factor	Lipids	Total cholesterol	TC_Graham_2021	seq.15653.9	COL10A1	rs9400907	6	116667784	C	A	0	0.119579	0.0189204	1.30689e-10	39.9438	0.458625	0.0116526	0.00135907	1e-17	0.473
Risk factor	Lipids	Total cholesterol	TC_Graham_2021	seq.15686.49	INHBC	rs10437954	12	58003922	G	A	0	0.370494	0.0300646	3.39449e-35	151.863	0.110471	0.00184206	0.00229583	0.422	0.0987
Risk factor	Lipids	Total cholesterol	TC_Graham_2021	seq.15686.49	INHBC	rs10506347	12	57331087	C	T	0	-0.223451	0.0285801	2.67469e-15	61.1276	0.126158	0.00138977	0.0021902	0.526	0.106
Risk factor	Lipids	Total cholesterol	TC_Graham_2021	seq.15686.49	INHBC	rs10877035	12	58321518	G	C	0	-0.35281	0.0198127	3.10348e-71	317.099	0.305141	0.0080966	0.0015323	1.26e-07	0.27
Risk factor	Lipids	Total cholesterol	TC_Graham_2021	seq.15686.49	INHBC	rs1098379	12	57360968	A	G	0	0.398979	0.0432785	1.50119e-20	84.9876	0.0498015	-0.00457006	0.0033497	0.172	0.0458
Risk factor	Lipids	Total cholesterol	TC_Graham_2021	seq.15686.49	INHBC	rs11172171	12	57736215	T	C	0	0.378644	0.0499593	1.74048e-14	57.442	0.0380835	-0.000193714	0.00351645	0.956	0.0405
Risk factor	Lipids	Total cholesterol	TC_Graham_2021	seq.15686.49	INHBC	rs11172224	12	57848568	C	T	0	0.427121	0.0926898	2.03213e-06	21.2343	0.010584	0.00882022	0.00495742	0.0752	0.019
Risk factor	Lipids	Total cholesterol	TC_Graham_2021	seq.15686.49	INHBC	rs11172290	12	58055493	G	A	0	-0.280329	0.0208167	1.2306e-41	181.348	0.279342	0.000361172	0.00162235	0.824	0.219
Risk factor	Lipids	Total cholesterol	TC_Graham_2021	seq.15686.49	INHBC	rs11172304	12	58097862	C	T	0	-0.265019	0.0184272	3.35892e-47	206.84	0.479115	-0.0022755	0.00134508	0.0907	0.529
Risk factor	Lipids	Total cholesterol	TC_Graham_2021	seq.15686.49	INHBC	rs111830825	12	58127401	A	G	0	-0.511718	0.0840844	5.79678e-10	37.0366	0.012663	0.00445441	0.00529514	0.4	0.0161
Risk factor	Lipids	Total cholesterol	TC_Graham_2021	seq.15686.49	INHBC	rs111873928	12	57333748	G	A	0	-0.136951	0.0276827	3.76503e-07	24.4745	0.1323	0.00214459	0.00232079	0.355	0.119
Risk factor	Lipids	Total cholesterol	TC_Graham_2021	seq.15686.49	INHBC	rs112013340	12	57461028	G	A	0	0.246284	0.0535373	2.1101e-06	21.1621	0.0327915	0.0146971	0.0044766	0.00103	0.0252
Risk factor	Lipids	Total cholesterol	TC_Graham_2021	seq.15686.49	INHBC	rs112976255	12	58267346	A	C	0	-0.242221	0.033061	1.18132e-13	53.6774	0.0918541	-0.0010154	0.00257485	0.693	0.075
Risk factor	Lipids	Total cholesterol	TC_Graham_2021	seq.15686.49	INHBC	rs113364770	12	57962135	A	G	0	-1.01042	0.0523948	3.60772e-83	371.901	0.031752	-0.0108392	0.00504463	0.0317	0.0193
Risk factor	Lipids	Total cholesterol	TC_Graham_2021	seq.15686.49	INHBC	rs1148552	12	57942972	T	C	0	0.433366	0.0538098	4.01761e-16	64.8615	0.031941	-0.00471738	0.00377956	0.212	0.0326
Risk factor	Lipids	Total cholesterol	TC_Graham_2021	seq.15686.49	INHBC	rs1148555	12	57918634	G	A	0	0.417946	0.0251394	2.29154e-62	276.395	0.160272	-0.00525034	0.00192199	0.0063	0.14
Risk factor	Lipids	Total cholesterol	TC_Graham_2021	seq.15686.49	INHBC	rs115218235	12	57510321	T	C	0	-0.477047	0.0442043	1.88032e-27	116.464	0.0473445	-0.0103476	0.00447689	0.0208	0.026
Risk factor	Lipids	Total cholesterol	TC_Graham_2021	seq.15686.49	INHBC	rs11613457	12	58012233	A	G	0	-0.8381	0.0292552	8.51326e-181	820.702	0.101682	0.00523684	0.0024766	0.0345	0.0797
Risk factor	Lipids	Total cholesterol	TC_Graham_2021	seq.15686.49	INHBC	rs11613668	12	57345780	T	C	0	0.380423	0.0591589	6.35805e-11	41.3517	0.02646	0.000445607	0.00346834	0.898	0.038
Risk factor	Lipids	Total cholesterol	TC_Graham_2021	seq.15686.49	INHBC	rs116973701	12	57629608	A	G	0	0.440549	0.0488317	9.25263e-20	81.3926	0.038556	0.00465306	0.00356497	0.192	0.0387
Risk factor	Lipids	Total cholesterol	TC_Graham_2021	seq.15686.49	INHBC	rs11834260	12	58287254	C	G	0	0.281267	0.0311136	7.83346e-20	81.7216	0.101588	-0.00486014	0.00233058	0.037	0.0933
Risk factor	Lipids	Total cholesterol	TC_Graham_2021	seq.15686.49	INHBC	rs12368853	12	57831588	T	A	0	0.463382	0.026453	5.29729e-69	306.852	0.141278	0.00495669	0.0021392	0.0205	0.145
Risk factor	Lipids	Total cholesterol	TC_Graham_2021	seq.15686.49	INHBC	rs12371805	12	57669972	A	G	0	0.583542	0.0193034	4.77764e-201	913.854	0.296258	0.000922953	0.00146238	0.528	0.335
Risk factor	Lipids	Total cholesterol	TC_Graham_2021	seq.15686.49	INHBC	rs12425095	12	57905286	A	G	0	0.243422	0.0221136	1.75236e-28	121.172	0.242582	0.00405545	0.00171862	0.0183	0.206
Risk factor	Lipids	Total cholesterol	TC_Graham_2021	seq.15686.49	INHBC	rs12826178	12	57622371	T	G	0	0.49472	0.0391703	7.21599e-37	159.516	0.0634096	-0.00137262	0.00266747	0.607	0.0707
Risk factor	Lipids	Total cholesterol	TC_Graham_2021	seq.15686.49	INHBC	rs12831733	12	57835789	C	G	0	0.349763	0.056968	4.13544e-10	37.6952	0.0282555	-0.00889712	0.00389493	0.0224	0.0314
Risk factor	Lipids	Total cholesterol	TC_Graham_2021	seq.15686.49	INHBC	rs138569349	12	57985628	A	G	0	-0.813713	0.0869475	4.03732e-21	87.5847	0.011529	0.0165511	0.00541045	0.00222	0.0166
Risk factor	Lipids	Total cholesterol	TC_Graham_2021	seq.15686.49	INHBC	rs138993371	12	57577637	T	C	1	-1.01683	0.0943269	2.14288e-27	116.205	0.010395	-0.0020694	0.0100269	0.836	0.00535
Risk factor	Lipids	Total cholesterol	TC_Graham_2021	seq.15686.49	INHBC	rs139748500	12	57726888	C	G	0	0.433095	0.088512	4.96387e-07	23.9421	0.0118125	0.0179049	0.00669409	0.00748	0.0116
Risk factor	Lipids	Total cholesterol	TC_Graham_2021	seq.15686.49	INHBC	rs140439114	12	57356338	A	T	0	0.370744	0.0643452	4.16115e-09	33.1983	0.022491	0.000629223	0.00451975	0.889	0.0223
Risk factor	Lipids	Total cholesterol	TC_Graham_2021	seq.15686.49	INHBC	rs143262482	12	58277006	G	A	0	0.378723	0.0653083	3.33553e-09	33.6284	0.021735	0.00599994	0.00632032	0.342	0.0123
Risk factor	Lipids	Total cholesterol	TC_Graham_2021	seq.15686.49	INHBC	rs144681209	12	58231428	A	C	0	-0.492903	0.0446145	1.1202e-28	122.059	0.0465885	-0.013053	0.00324878	5.87e-05	0.0488
Risk factor	Lipids	Total cholesterol	TC_Graham_2021	seq.15686.49	INHBC	rs145106882	12	57868132	T	C	0	0.374407	0.0589392	1.05972e-10	40.3533	0.027027	-0.00358099	0.00526026	0.496	0.0175
Risk factor	Lipids	Total cholesterol	TC_Graham_2021	seq.15686.49	INHBC	rs145891349	12	57512054	A	C	0	0.369313	0.0810396	2.5921e-06	20.768	0.014175	-0.00844312	0.00553094	0.127	0.0157
Risk factor	Lipids	Total cholesterol	TC_Graham_2021	seq.15686.49	INHBC	rs146984701	12	57717756	G	A	0	0.460352	0.0952052	6.64504e-07	23.3808	0.010206	-0.010287	0.00628918	0.102	0.0115
Risk factor	Lipids	Total cholesterol	TC_Graham_2021	seq.15686.49	INHBC	rs147250652	12	58309770	C	G	0	0.365407	0.083842	6.5544e-06	18.9946	0.013419	0.00566871	0.00670599	0.398	0.0124
Risk factor	Lipids	Total cholesterol	TC_Graham_2021	seq.15686.49	INHBC	rs149109624	12	57838507	T	G	0	0.427973	0.0377195	3.8728e-30	128.736	0.0657721	0.00248786	0.00301664	0.41	0.0546
Risk factor	Lipids	Total cholesterol	TC_Graham_2021	seq.15686.49	INHBC	rs151080680	12	58115672	T	C	0	-0.828103	0.078073	1.3857e-26	112.504	0.014931	-0.0154689	0.00833148	0.0634	0.00751
Risk factor	Lipids	Total cholesterol	TC_Graham_2021	seq.15686.49	INHBC	rs1800127	12	57539082	T	C	1	-0.638306	0.0599215	8.49905e-27	113.473	0.026082	0.0142633	0.00444866	0.00134	0.0234
Risk factor	Lipids	Total cholesterol	TC_Graham_2021	seq.15686.49	INHBC	rs1800183	12	57584498	T	C	0	0.553642	0.0711836	3.69385e-15	60.492	0.01701	-0.00244713	0.00675903	0.717	0.011
Risk factor	Lipids	Total cholesterol	TC_Graham_2021	seq.15686.49	INHBC	rs181842484	12	58063779	A	G	0	-0.566732	0.0650425	1.47633e-18	75.9208	0.0216405	0.0044423	0.00627999	0.479	0.0127
Risk factor	Lipids	Total cholesterol	TC_Graham_2021	seq.15686.49	INHBC	rs184020204	12	58340336	A	G	0	0.396233	0.0699354	7.32127e-09	32.1002	0.0189945	-0.00675769	0.00611841	0.269	0.0146
Risk factor	Lipids	Total cholesterol	TC_Graham_2021	seq.15686.49	INHBC	rs186569342	12	58147123	T	G	0	0.385586	0.0855925	3.32015e-06	20.2942	0.012663	-0.000340864	0.00705397	0.961	0.0102
Risk factor	Lipids	Total cholesterol	TC_Graham_2021	seq.15686.49	INHBC	rs189750150	12	57770843	A	T	0	-0.854937	0.0813266	3.78743e-26	110.51	0.0138915	-0.00245883	0.0136492	0.857	0.00341
Risk factor	Lipids	Total cholesterol	TC_Graham_2021	seq.15686.49	INHBC	rs190884508	12	57659869	T	C	0	0.571895	0.094431	6.96783e-10	36.6778	0.0103005	0.00554092	0.00694551	0.425	0.0107
Risk factor	Lipids	Total cholesterol	TC_Graham_2021	seq.15686.49	INHBC	rs201959696	12	57870119	T	C	0	0.367437	0.0833509	5.2089e-06	19.4332	0.0133245	0.0169864	0.0089781	0.0585	0.00681
Risk factor	Lipids	Total cholesterol	TC_Graham_2021	seq.15686.49	INHBC	rs2122694	12	57408333	T	C	0	0.203911	0.0431577	1.15178e-06	22.3236	0.0512191	0.00638485	0.00251854	0.0112	0.0781
Risk factor	Lipids	Total cholesterol	TC_Graham_2021	seq.15686.49	INHBC	rs2233271	12	57485455	T	C	1	-0.446629	0.0858424	9.81038e-08	27.0701	0.0118125	0.0131714	0.00624925	0.0351	0.0139
Risk factor	Lipids	Total cholesterol	TC_Graham_2021	seq.15686.49	INHBC	rs2306692	12	57541265	T	C	0	0.157827	0.0306536	1.31131e-07	26.5094	0.106502	0.00110561	0.00264626	0.676	0.13
Risk factor	Lipids	Total cholesterol	TC_Graham_2021	seq.15686.49	INHBC	rs28365829	12	57984819	T	G	0	0.433707	0.0508305	7.1661e-18	72.8021	0.0352485	-0.00472801	0.0036325	0.193	0.0359
Risk factor	Lipids	Total cholesterol	TC_Graham_2021	seq.15686.49	INHBC	rs3211602	12	58147219	A	G	0	-0.970152	0.0830638	8.10277e-32	136.413	0.01323	-0.0131838	0.00542679	0.0151	0.0154
Risk factor	Lipids	Total cholesterol	TC_Graham_2021	seq.15686.49	INHBC	rs34456957	12	57587437	C	T	1	-0.870707	0.0763793	2.09595e-30	129.955	0.015309	0.00513463	0.00839559	0.541	0.00742
Risk factor	Lipids	Total cholesterol	TC_Graham_2021	seq.15686.49	INHBC	rs34656298	12	57533470	A	G	0	0.544384	0.0718017	1.70436e-14	57.4832	0.017955	0.00923723	0.0055587	0.0966	0.0156
Risk factor	Lipids	Total cholesterol	TC_Graham_2021	seq.15686.49	INHBC	rs35616842	12	57524108	C	T	0	0.433012	0.0293606	1.58309e-49	217.505	0.113211	-0.00156964	0.00209225	0.453	0.12
Risk factor	Lipids	Total cholesterol	TC_Graham_2021	seq.15686.49	INHBC	rs3809113	12	57848708	C	G	0	0.578825	0.0198392	1.96525e-187	851.229	0.273578	0.0049057	0.00151651	0.00122	0.287
Risk factor	Lipids	Total cholesterol	TC_Graham_2021	seq.15686.49	INHBC	rs532483786	12	57614121	A	G	0	-0.960196	0.0894814	3.65295e-27	115.147	0.01134	-0.0138342	0.0111436	0.214	0.00458
Risk factor	Lipids	Total cholesterol	TC_Graham_2021	seq.15686.49	INHBC	rs554799797	12	57984510	G	A	0	0.444065	0.0791788	1.02113e-08	31.454	0.0144585	0.00536869	0.0179547	0.765	0.00309
Risk factor	Lipids	Total cholesterol	TC_Graham_2021	seq.15686.49	INHBC	rs55825785	12	57498924	T	C	0	0.448834	0.0839811	4.53424e-08	28.5633	0.0131355	0.00147726	0.00759186	0.846	0.00873
Risk factor	Lipids	Total cholesterol	TC_Graham_2021	seq.15686.49	INHBC	rs55852335	12	57853335	G	A	0	0.389286	0.0454627	5.51006e-18	73.3208	0.0452655	0.00372687	0.00327422	0.255	0.0466
Risk factor	Lipids	Total cholesterol	TC_Graham_2021	seq.15686.49	INHBC	rs55933151	12	58211503	C	T	0	0.291472	0.0352932	7.37029e-17	68.2043	0.0784351	-0.00331265	0.00234392	0.158	0.0886
Risk factor	Lipids	Total cholesterol	TC_Graham_2021	seq.15686.49	INHBC	rs560947065	12	57824510	A	G	0	-0.969076	0.0435441	5.03937e-110	495.287	0.046116	-0.00603912	0.00940558	0.521	0.00884
Risk factor	Lipids	Total cholesterol	TC_Graham_2021	seq.15686.49	INHBC	rs56305333	12	57395761	A	T	0	-0.141088	0.0238355	1.61718e-09	35.0374	0.196371	0.00563444	0.00207581	0.00664	0.137
Risk factor	Lipids	Total cholesterol	TC_Graham_2021	seq.15686.49	INHBC	rs570021854	12	58177528	T	C	0	-1.00705	0.0763208	4.69015e-40	174.107	0.0155925	0.0234884	0.0175235	0.18	0.0021
Risk factor	Lipids	Total cholesterol	TC_Graham_2021	seq.15686.49	INHBC	rs570215697	12	57614217	T	G	0	0.550109	0.0766544	3.57638e-13	51.5019	0.015498	-0.0116796	0.00656804	0.0754	0.0124
Risk factor	Lipids	Total cholesterol	TC_Graham_2021	seq.15686.49	INHBC	rs61015952	12	58313965	G	A	0	0.277511	0.0558739	3.40443e-07	24.6685	0.0290115	-0.00291278	0.00345721	0.399	0.0393
Risk factor	Lipids	Total cholesterol	TC_Graham_2021	seq.15686.49	INHBC	rs61352607	12	57839173	T	G	0	-1.30096	0.00989552	0	17284.3	0.314024	-0.00850768	0.00155467	4.44e-08	0.248
Risk factor	Lipids	Total cholesterol	TC_Graham_2021	seq.15686.49	INHBC	rs61741508	12	57918085	A	C	0	0.53895	0.0641413	2.18457e-17	70.6027	0.0223965	0.0187832	0.0046673	5.71e-05	0.022
Risk factor	Lipids	Total cholesterol	TC_Graham_2021	seq.15686.49	INHBC	rs61752546	12	57397033	T	C	1	0.422528	0.0869115	5.82236e-07	23.635	0.011907	0.00817701	0.0042986	0.0571	0.024
Risk factor	Lipids	Total cholesterol	TC_Graham_2021	seq.15686.49	INHBC	rs61754174	12	57867907	A	G	1	0.426826	0.0906958	1.26233e-06	22.1476	0.0112455	-0.00490616	0.00716164	0.493	0.0094
Risk factor	Lipids	Total cholesterol	TC_Graham_2021	seq.15686.49	INHBC	rs6581124	12	57545756	A	G	0	-0.547781	0.0198146	1.58832e-168	764.264	0.282933	-0.000641665	0.00156425	0.682	0.251
Risk factor	Lipids	Total cholesterol	TC_Graham_2021	seq.15686.49	INHBC	rs703849	12	57416382	T	C	0	0.328436	0.0207443	9.27141e-57	250.671	0.273578	-0.00764919	0.00145837	1.56e-07	0.333
Risk factor	Lipids	Total cholesterol	TC_Graham_2021	seq.15686.49	INHBC	rs71461312	12	57487777	C	G	0	0.317599	0.0712119	4.09961e-06	19.8908	0.018522	-0.00792808	0.00491972	0.107	0.02
Risk factor	Lipids	Total cholesterol	TC_Graham_2021	seq.15686.49	INHBC	rs730560	12	57938565	G	A	0	0.42759	0.0191738	1.81705e-110	497.323	0.341523	0.00274153	0.00164443	0.0955	0.407
Risk factor	Lipids	Total cholesterol	TC_Graham_2021	seq.15686.49	INHBC	rs7307977	12	58085518	A	G	0	-0.285506	0.0312177	2.96376e-20	83.6428	0.100548	-0.00916264	0.00223734	4.22e-05	0.102
Risk factor	Lipids	Total cholesterol	TC_Graham_2021	seq.15686.49	INHBC	rs7311958	12	57613425	C	T	0	-0.567306	0.0178518	6.38567e-222	1009.88	0.383103	-0.000668128	0.00143062	0.64	0.351
Risk factor	Lipids	Total cholesterol	TC_Graham_2021	seq.15686.49	INHBC	rs73120065	12	57657753	C	T	0	0.397371	0.0371695	5.62099e-27	114.293	0.0694576	3.08045e-05	0.00222992	0.989	0.101
Risk factor	Lipids	Total cholesterol	TC_Graham_2021	seq.15686.49	INHBC	rs73120411	12	57519826	T	C	0	-0.295905	0.0185078	7.73088e-58	255.62	0.480249	0.00312824	0.00138675	0.0241	0.384
Risk factor	Lipids	Total cholesterol	TC_Graham_2021	seq.15686.49	INHBC	rs73121665	12	58033445	A	G	0	-0.800585	0.0479315	6.26431e-63	278.98	0.038934	-0.00746848	0.00435845	0.0866	0.0342
Risk factor	Lipids	Total cholesterol	TC_Graham_2021	seq.15686.49	INHBC	rs73342535	12	57544620	T	C	0	0.414732	0.0752273	1.76332e-08	30.3937	0.0161595	-0.00203354	0.00552144	0.713	0.0173
Risk factor	Lipids	Total cholesterol	TC_Graham_2021	seq.15686.49	INHBC	rs7398375	12	57540848	G	C	0	0.228021	0.0229695	1.58642e-23	98.5477	0.221886	-0.00261846	0.00162101	0.106	0.27
Risk factor	Lipids	Total cholesterol	TC_Graham_2021	seq.15686.49	INHBC	rs74407126	12	58237772	G	C	0	0.3462	0.0444881	3.5734e-15	60.5573	0.0477225	0.00151836	0.00292933	0.604	0.06
Risk factor	Lipids	Total cholesterol	TC_Graham_2021	seq.15686.49	INHBC	rs74808980	12	57405503	G	A	0	-0.646927	0.0366496	4.93871e-70	311.582	0.0690796	0.00711826	0.0032295	0.0275	0.05
Risk factor	Lipids	Total cholesterol	TC_Graham_2021	seq.15686.49	INHBC	rs75505823	12	57540956	T	G	0	0.264324	0.0402373	2.53053e-11	43.1535	0.0602911	-0.000171329	0.00299465	0.954	0.058
Risk factor	Lipids	Total cholesterol	TC_Graham_2021	seq.15686.49	INHBC	rs75855536	12	58281496	G	A	0	0.241035	0.0480809	2.67782e-07	25.1313	0.0409185	0.00413289	0.00292817	0.158	0.061
Risk factor	Lipids	Total cholesterol	TC_Graham_2021	seq.15686.49	INHBC	rs76362380	12	57599981	A	C	0	0.339765	0.0452339	2.92735e-14	56.4195	0.047439	0.00240833	0.00308087	0.434	0.0514
Risk factor	Lipids	Total cholesterol	TC_Graham_2021	seq.15686.49	INHBC	rs76430281	12	57525463	A	T	0	0.412236	0.0838382	4.39307e-07	24.1773	0.013041	0.0132293	0.00862482	0.125	0.00748
Risk factor	Lipids	Total cholesterol	TC_Graham_2021	seq.15686.49	INHBC	rs77065481	12	58116767	C	T	0	0.459906	0.0654942	1.09289e-12	49.3097	0.021735	7.5176e-05	0.00488874	0.988	0.0207
Risk factor	Lipids	Total cholesterol	TC_Graham_2021	seq.15686.49	INHBC	rs77521820	12	57777712	T	G	0	-0.962662	0.0380667	2.11993e-141	639.525	0.0585901	-0.0158663	0.00268925	3.64e-09	0.0662
Risk factor	Lipids	Total cholesterol	TC_Graham_2021	seq.15686.49	INHBC	rs775249	12	57977003	T	C	0	-0.567714	0.0183994	2.39798e-209	952.033	0.345965	-0.00636583	0.00147459	1.58e-05	0.289
Risk factor	Lipids	Total cholesterol	TC_Graham_2021	seq.15686.49	INHBC	rs79245439	12	57671622	C	T	0	0.437338	0.0802605	2.53295e-08	29.6914	0.0138915	-0.00753968	0.00487585	0.122	0.0205
Risk factor	Lipids	Total cholesterol	TC_Graham_2021	seq.16060.99	NID2	rs10136396	14	52785591	A	G	0	-0.38281	0.0653956	2.40294e-09	34.2665	0.021357	0.00206213	0.00381142	0.588	0.0312
Risk factor	Lipids	Total cholesterol	TC_Graham_2021	seq.16060.99	NID2	rs10136495	14	52690634	G	A	0	-0.110557	0.0208179	5.46114e-08	28.2032	0.296825	-0.00115876	0.00147015	0.431	0.304
Risk factor	Lipids	Total cholesterol	TC_Graham_2021	seq.16060.99	NID2	rs10144579	14	52918397	G	A	0	0.184282	0.0219654	2.43798e-17	70.3862	0.244944	7.21501e-05	0.00155552	0.963	0.248
Risk factor	Lipids	Total cholesterol	TC_Graham_2021	seq.16060.99	NID2	rs10145308	14	52216328	C	T	0	-0.109141	0.0199825	2.35627e-08	29.8316	0.343035	0.00180241	0.00167814	0.283	0.299
Risk factor	Lipids	Total cholesterol	TC_Graham_2021	seq.16060.99	NID2	rs10147885	14	52222679	T	A	0	0.167005	0.0215836	5.06604e-15	59.8703	0.252977	-0.00148419	0.00162528	0.361	0.282
Risk factor	Lipids	Total cholesterol	TC_Graham_2021	seq.16060.99	NID2	rs1057804	14	52434055	G	T	0	-0.325499	0.0391789	4.8657e-17	69.0232	0.0631261	-0.000184417	0.0025475	0.942	0.0738
Risk factor	Lipids	Total cholesterol	TC_Graham_2021	seq.16060.99	NID2	rs11157865	14	52367075	T	C	0	0.24963	0.0190028	1.0173e-39	172.567	0.422793	0.00313562	0.00137347	0.0224	0.422
Risk factor	Lipids	Total cholesterol	TC_Graham_2021	seq.16060.99	NID2	rs111683636	14	52186272	G	A	0	-0.429413	0.0635182	6.87715e-12	45.704	0.0227745	-0.00606215	0.00606546	0.318	0.014
Risk factor	Lipids	Total cholesterol	TC_Graham_2021	seq.16060.99	NID2	rs111719845	14	52556087	G	A	0	0.567191	0.039497	4.5877e-47	206.22	0.0596296	0.000855386	0.0033412	0.798	0.0457
Risk factor	Lipids	Total cholesterol	TC_Graham_2021	seq.16060.99	NID2	rs111849006	14	52581893	A	G	0	0.451648	0.0240843	9.18352e-79	351.667	0.179456	0.0024047	0.00179847	0.181	0.174
Risk factor	Lipids	Total cholesterol	TC_Graham_2021	seq.16060.99	NID2	rs111863224	14	52540883	A	T	0	-0.752385	0.0656275	9.94783e-31	131.434	0.021168	-0.00487738	0.00540689	0.367	0.0164
Risk factor	Lipids	Total cholesterol	TC_Graham_2021	seq.16060.99	NID2	rs112661336	14	52332889	A	G	0	-0.461438	0.0897492	1.36338e-07	26.4342	0.011529	0.00358515	0.00544015	0.51	0.0156
Risk factor	Lipids	Total cholesterol	TC_Graham_2021	seq.16060.99	NID2	rs112760697	14	52238475	T	C	0	0.378128	0.0405083	5.06958e-21	87.1344	0.0568891	0.00206328	0.00341358	0.546	0.046
Risk factor	Lipids	Total cholesterol	TC_Graham_2021	seq.16060.99	NID2	rs1151579	14	52477835	A	G	0	0.103296	0.0217646	1.03711e-06	22.525	0.249102	0.00157673	0.00166326	0.343	0.243
Risk factor	Lipids	Total cholesterol	TC_Graham_2021	seq.16060.99	NID2	rs11620718	14	52306698	G	C	0	0.27229	0.0264019	3.06874e-25	106.364	0.147137	0.001306	0.00192131	0.497	0.143
Risk factor	Lipids	Total cholesterol	TC_Graham_2021	seq.16060.99	NID2	rs11621171	14	52773820	C	A	0	-0.522184	0.0454182	6.80997e-31	132.187	0.0435645	0.00200699	0.00380221	0.598	0.0339
Risk factor	Lipids	Total cholesterol	TC_Graham_2021	seq.16060.99	NID2	rs11621648	14	52664805	T	A	0	0.0951461	0.0199975	9.78088e-07	22.6376	0.347099	0.00127241	0.00138954	0.36	0.384
Risk factor	Lipids	Total cholesterol	TC_Graham_2021	seq.16060.99	NID2	rs11627390	14	52653537	G	A	0	-0.270747	0.0254788	1.12352e-26	112.92	0.164525	-0.00185947	0.00193795	0.337	0.139
Risk factor	Lipids	Total cholesterol	TC_Graham_2021	seq.16060.99	NID2	rs116973112	14	52082312	G	A	0	-0.389471	0.0565543	2.8556e-12	47.4263	0.029295	0.00912839	0.00655215	0.164	0.0133
Risk factor	Lipids	Total cholesterol	TC_Graham_2021	seq.16060.99	NID2	rs117112270	14	52764766	G	C	0	0.488571	0.0794068	3.80729e-10	37.8565	0.014553	1.6659e-05	0.00861189	0.998	0.00766
Risk factor	Lipids	Total cholesterol	TC_Graham_2021	seq.16060.99	NID2	rs117114022	14	52486210	G	C	0	-0.313387	0.0606451	1.18587e-07	26.7036	0.0250425	0.00394291	0.00487835	0.419	0.0201
Risk factor	Lipids	Total cholesterol	TC_Graham_2021	seq.16060.99	NID2	rs117235685	14	52637804	A	C	0	-0.548154	0.0495987	1.07454e-28	122.142	0.037233	-0.00621644	0.0035348	0.0786	0.0397
Risk factor	Lipids	Total cholesterol	TC_Graham_2021	seq.16060.99	NID2	rs117330091	14	52411552	T	C	0	0.498647	0.0854403	2.67018e-09	34.0613	0.012663	0.000747738	0.0104289	0.943	0.00499
Risk factor	Lipids	Total cholesterol	TC_Graham_2021	seq.16060.99	NID2	rs117419402	14	52106262	T	G	0	-0.320183	0.0609815	7.58459e-08	27.5677	0.025137	-0.00985902	0.00479421	0.0397	0.0204
Risk factor	Lipids	Total cholesterol	TC_Graham_2021	seq.16060.99	NID2	rs117663230	14	52486300	A	G	0	-0.568397	0.0696024	1.58941e-16	66.6891	0.0182385	-0.0132289	0.00613588	0.0311	0.0129
Risk factor	Lipids	Total cholesterol	TC_Graham_2021	seq.16060.99	NID2	rs117746603	14	52986451	A	T	0	0.244413	0.0533617	2.32146e-06	20.9792	0.0316575	0.00974752	0.00419217	0.0201	0.0272
Risk factor	Lipids	Total cholesterol	TC_Graham_2021	seq.16060.99	NID2	rs117761784	14	52489937	A	G	0	-0.769378	0.0763935	3.70158e-24	101.43	0.0157815	-0.00730627	0.00426422	0.0866	0.025
Risk factor	Lipids	Total cholesterol	TC_Graham_2021	seq.16060.99	NID2	rs117787017	14	52079515	A	C	0	0.383935	0.0847917	2.97753e-06	20.5026	0.012474	0.00107333	0.00657754	0.87	0.0119
Risk factor	Lipids	Total cholesterol	TC_Graham_2021	seq.16060.99	NID2	rs117845304	14	52609910	T	C	0	0.684612	0.0522415	1.54632e-39	171.735	0.033453	0.0032247	0.00439119	0.463	0.026
Risk factor	Lipids	Total cholesterol	TC_Graham_2021	seq.16060.99	NID2	rs117845609	14	52350131	G	A	0	-0.543191	0.0705857	7.04808e-15	59.2204	0.018711	-0.0169558	0.00638374	0.00791	0.012
Risk factor	Lipids	Total cholesterol	TC_Graham_2021	seq.16060.99	NID2	rs117949281	14	52423283	G	T	0	0.175548	0.0386841	2.83967e-06	20.5933	0.0639766	0.002737	0.00282673	0.333	0.0639
Risk factor	Lipids	Total cholesterol	TC_Graham_2021	seq.16060.99	NID2	rs118075982	14	52522992	G	A	0	0.419938	0.068239	3.77931e-10	37.8708	0.0197505	0.00499091	0.00529907	0.346	0.0178
Risk factor	Lipids	Total cholesterol	TC_Graham_2021	seq.16060.99	NID2	rs12432630	14	52473824	T	C	0	0.469353	0.0509372	1.5659e-20	84.9042	0.035154	-0.00484244	0.00453443	0.286	0.0232
Risk factor	Lipids	Total cholesterol	TC_Graham_2021	seq.16060.99	NID2	rs1253641	14	52426788	T	C	0	0.184495	0.0195298	1.74598e-21	89.2429	0.380457	0.00115207	0.00138024	0.404	0.402
Risk factor	Lipids	Total cholesterol	TC_Graham_2021	seq.16060.99	NID2	rs1254568	14	52818663	G	A	0	-0.441632	0.0365482	6.45132e-34	146.012	0.0703081	-0.00184823	0.00234042	0.43	0.0898
Risk factor	Lipids	Total cholesterol	TC_Graham_2021	seq.16060.99	NID2	rs1254601	14	52779545	G	A	0	-0.162087	0.0199082	1.9485e-16	66.2876	0.349083	-0.000156799	0.001407	0.911	0.389
Risk factor	Lipids	Total cholesterol	TC_Graham_2021	seq.16060.99	NID2	rs1254606	14	52768398	T	C	0	-0.113693	0.020614	1.74064e-08	30.4189	0.30618	-0.000786395	0.00144207	0.586	0.343
Risk factor	Lipids	Total cholesterol	TC_Graham_2021	seq.16060.99	NID2	rs12879081	14	52676739	C	A	0	-0.342834	0.0424638	3.4139e-16	65.1824	0.0517861	0.000181221	0.00424767	0.966	0.0364
Risk factor	Lipids	Total cholesterol	TC_Graham_2021	seq.16060.99	NID2	rs12880378	14	52829483	C	T	0	-0.409255	0.0884105	1.8369e-06	21.4279	0.0116235	-0.00810855	0.00687844	0.238	0.0104
Risk factor	Lipids	Total cholesterol	TC_Graham_2021	seq.16060.99	NID2	rs12886319	14	52334414	C	T	0	-0.277563	0.0299554	9.67419e-21	85.8564	0.109337	-0.00129455	0.00205332	0.528	0.127
Risk factor	Lipids	Total cholesterol	TC_Graham_2021	seq.16060.99	NID2	rs12895451	14	52654356	A	T	0	0.327943	0.0492841	1.42487e-11	44.2775	0.037611	0.00189679	0.00340871	0.578	0.0408
Risk factor	Lipids	Total cholesterol	TC_Graham_2021	seq.16060.99	NID2	rs141707473	14	51981239	G	T	0	-0.42392	0.0912131	1.67928e-06	21.6	0.010584	0.00428919	0.00460218	0.351	0.0219
Risk factor	Lipids	Total cholesterol	TC_Graham_2021	seq.16060.99	NID2	rs141967471	14	52563201	T	C	0	0.43605	0.0840894	1.07688e-07	26.89	0.013041	0.0071659	0.00644924	0.267	0.0115
Risk factor	Lipids	Total cholesterol	TC_Graham_2021	seq.16060.99	NID2	rs143877760	14	52393071	G	C	0	-0.397883	0.0870486	2.42916e-06	20.8923	0.0121905	-0.00691479	0.00927828	0.456	0.00615
Risk factor	Lipids	Total cholesterol	TC_Graham_2021	seq.16060.99	NID2	rs147922686	14	52762245	T	G	0	0.445761	0.0705984	1.35923e-10	39.8671	0.0174825	-0.0163623	0.0090821	0.0716	0.00675
Risk factor	Lipids	Total cholesterol	TC_Graham_2021	seq.16060.99	NID2	rs148298704	14	52903542	T	C	0	0.511507	0.0779538	2.66045e-11	43.0555	0.0148365	-0.00168237	0.00883103	0.849	0.00667
Risk factor	Lipids	Total cholesterol	TC_Graham_2021	seq.16060.99	NID2	rs149478889	14	52970393	T	C	0	0.304421	0.067833	3.59811e-06	20.1404	0.020223	-0.000471799	0.00565597	0.934	0.0159
Risk factor	Lipids	Total cholesterol	TC_Graham_2021	seq.16060.99	NID2	rs150345742	14	51974707	C	T	0	-0.383238	0.0829072	1.89577e-06	21.3674	0.013608	-0.00114778	0.00647657	0.859	0.0115
Risk factor	Lipids	Total cholesterol	TC_Graham_2021	seq.16060.99	NID2	rs17252768	14	52531400	C	T	0	0.468186	0.0449283	9.97009e-26	108.592	0.045549	0.004226	0.00327964	0.198	0.0454
Risk factor	Lipids	Total cholesterol	TC_Graham_2021	seq.16060.99	NID2	rs17584935	14	51992969	G	A	0	-0.267423	0.0492836	2.87821e-08	29.4437	0.0382725	-0.00257361	0.00327758	0.432	0.0446
Risk factor	Lipids	Total cholesterol	TC_Graham_2021	seq.16060.99	NID2	rs17831313	14	52276962	G	C	0	0.110837	0.0248109	3.9612e-06	19.9565	0.18059	0.000506366	0.00174933	0.772	0.178
Risk factor	Lipids	Total cholesterol	TC_Graham_2021	seq.16060.99	NID2	rs17831760	14	52880850	T	C	0	-0.186785	0.0384621	5.97879e-07	23.584	0.0661501	-0.00509614	0.00268475	0.0577	0.0717
Risk factor	Lipids	Total cholesterol	TC_Graham_2021	seq.16060.99	NID2	rs183125554	14	52383376	T	C	0	0.494549	0.0847723	2.70812e-09	34.0338	0.012852	0.00337968	0.00650101	0.603	0.0117
Risk factor	Lipids	Total cholesterol	TC_Graham_2021	seq.16060.99	NID2	rs186197980	14	52500387	C	T	0	-0.473282	0.0946778	2.88337e-07	24.9887	0.0103005	0.00599927	0.0101813	0.556	0.00551
Risk factor	Lipids	Total cholesterol	TC_Graham_2021	seq.16060.99	NID2	rs186739854	14	52170837	A	T	0	-0.307863	0.0675243	2.56632e-06	20.7871	0.020034	0.00884613	0.00697699	0.205	0.0114
Risk factor	Lipids	Total cholesterol	TC_Graham_2021	seq.16060.99	NID2	rs1902864	14	52881618	A	C	0	0.183227	0.0210421	1.55136e-18	75.823	0.284256	0.000313706	0.00155945	0.841	0.246
Risk factor	Lipids	Total cholesterol	TC_Graham_2021	seq.16060.99	NID2	rs191071960	14	52486369	T	C	0	0.380762	0.0414262	1.94001e-20	84.4806	0.0550936	-0.00149741	0.00337002	0.657	0.0444
Risk factor	Lipids	Total cholesterol	TC_Graham_2021	seq.16060.99	NID2	rs1953865	14	52317997	C	T	0	-0.182784	0.0245307	4.62354e-14	55.5209	0.191457	-0.00153168	0.00168867	0.364	0.193
Risk factor	Lipids	Total cholesterol	TC_Graham_2021	seq.16060.99	NID2	rs2357443	14	52619237	C	T	0	0.368948	0.0253578	2.93363e-48	211.693	0.160083	0.000646757	0.00179299	0.718	0.167
Risk factor	Lipids	Total cholesterol	TC_Graham_2021	seq.16060.99	NID2	rs2516593	14	52503369	T	C	0	-0.324357	0.0198475	2.46125e-60	267.076	0.332546	-0.000628408	0.00142592	0.659	0.328
Risk factor	Lipids	Total cholesterol	TC_Graham_2021	seq.16060.99	NID2	rs2516600	14	52487766	T	C	0	-0.981095	0.0135397	0	5250.54	0.443961	-0.00426809	0.0013416	0.00147	0.45
Risk factor	Lipids	Total cholesterol	TC_Graham_2021	seq.16060.99	NID2	rs2645729	14	52493029	T	C	0	0.431387	0.0792593	2.6235e-08	29.6233	0.014364	0.00346139	0.00464345	0.456	0.0221
Risk factor	Lipids	Total cholesterol	TC_Graham_2021	seq.16060.99	NID2	rs28391677	14	52045915	A	G	0	-0.244476	0.045413	3.65475e-08	28.9809	0.045927	-0.000178928	0.0030591	0.953	0.0521
Risk factor	Lipids	Total cholesterol	TC_Graham_2021	seq.16060.99	NID2	rs28465531	14	52295262	G	A	0	-0.452876	0.0742649	5.36628e-10	37.187	0.0165375	0.00741637	0.00496222	0.135	0.0188
Risk factor	Lipids	Total cholesterol	TC_Graham_2021	seq.16060.99	NID2	rs2884136	14	52322716	T	C	0	-0.321351	0.0205269	1.53277e-55	245.083	0.295407	-0.0012209	0.00142184	0.391	0.349
Risk factor	Lipids	Total cholesterol	TC_Graham_2021	seq.16060.99	NID2	rs34335814	14	52675695	A	C	0	0.474191	0.050393	2.48403e-21	88.5454	0.0358155	0.00569887	0.00439573	0.195	0.0273
Risk factor	Lipids	Total cholesterol	TC_Graham_2021	seq.16060.99	NID2	rs35044361	14	52226917	C	T	0	0.481658	0.0779052	3.15238e-10	38.2248	0.014931	-0.0111257	0.0230308	0.629	0.00173
Risk factor	Lipids	Total cholesterol	TC_Graham_2021	seq.16060.99	NID2	rs35502288	14	52008808	G	A	0	0.108353	0.020804	9.5301e-08	27.1262	0.292005	0.000928458	0.00145352	0.523	0.33
Risk factor	Lipids	Total cholesterol	TC_Graham_2021	seq.16060.99	NID2	rs35868721	14	52513312	A	G	0	-0.907945	0.0275734	4.32674e-238	1084.27	0.111321	-0.00017588	0.00204745	0.932	0.12
Risk factor	Lipids	Total cholesterol	TC_Graham_2021	seq.16060.99	NID2	rs35916258	14	52503459	C	T	0	0.286256	0.0213975	4.06466e-41	178.971	0.259403	0.000149402	0.00153856	0.923	0.274
Risk factor	Lipids	Total cholesterol	TC_Graham_2021	seq.16060.99	NID2	rs3818870	14	52380497	T	A	0	-0.14944	0.033459	3.97805e-06	19.9484	0.0902476	0.000998822	0.00224153	0.656	0.0983
Risk factor	Lipids	Total cholesterol	TC_Graham_2021	seq.16060.99	NID2	rs4368083	14	52680562	G	A	0	-0.326944	0.0245694	1.05446e-40	177.075	0.175298	-0.000405801	0.00198051	0.838	0.171
Risk factor	Lipids	Total cholesterol	TC_Graham_2021	seq.16060.99	NID2	rs4633613	14	52427572	G	A	0	-0.435154	0.0603698	2.83605e-13	51.9573	0.026082	-0.000299804	0.00447496	0.947	0.0249
Risk factor	Lipids	Total cholesterol	TC_Graham_2021	seq.16060.99	NID2	rs4901141	14	52084533	C	T	0	0.13822	0.0202111	3.99251e-12	46.7694	0.315536	0.000311353	0.00145428	0.83	0.325
Risk factor	Lipids	Total cholesterol	TC_Graham_2021	seq.16060.99	NID2	rs4901177	14	52477059	G	A	0	-0.91678	0.0285766	3.99458e-226	1029.22	0.102722	-0.00541808	0.00207877	0.00915	0.116
Risk factor	Lipids	Total cholesterol	TC_Graham_2021	seq.16060.99	NID2	rs527466034	14	52180996	G	A	0	-0.429848	0.0911636	1.2078e-06	22.2324	0.01134	0.0127019	0.0111798	0.256	0.00522
Risk factor	Lipids	Total cholesterol	TC_Graham_2021	seq.16060.99	NID2	rs55980043	14	52330916	G	A	0	0.153209	0.024976	4.27812e-10	37.629	0.177566	0.000942386	0.00191753	0.623	0.149
Risk factor	Lipids	Total cholesterol	TC_Graham_2021	seq.16060.99	NID2	rs56008055	14	52632243	T	C	0	0.324291	0.0601344	3.46898e-08	29.082	0.025137	-0.000715812	0.00452737	0.874	0.0234
Risk factor	Lipids	Total cholesterol	TC_Graham_2021	seq.16060.99	NID2	rs56179523	14	52690391	T	C	0	0.162224	0.0206048	1.72957e-15	61.986	0.29106	0.0019198	0.00155787	0.218	0.277
Risk factor	Lipids	Total cholesterol	TC_Graham_2021	seq.16060.99	NID2	rs569703472	14	52242659	G	A	0	0.253311	0.0330259	8.59505e-15	58.83	0.0878851	-0.00218174	0.00292841	0.456	0.0803
Risk factor	Lipids	Total cholesterol	TC_Graham_2021	seq.16060.99	NID2	rs58457895	14	52172148	A	G	0	-0.169903	0.0361369	1.29035e-06	22.1055	0.0738991	-0.000900616	0.00285786	0.753	0.0622
Risk factor	Lipids	Total cholesterol	TC_Graham_2021	seq.16060.99	NID2	rs61971509	14	52468332	G	A	0	0.55857	0.025376	1.11139e-107	484.517	0.156114	0.00288857	0.0018861	0.126	0.15
Risk factor	Lipids	Total cholesterol	TC_Graham_2021	seq.16060.99	NID2	rs61973160	14	52498132	G	T	0	-0.616304	0.0368587	4.62969e-63	279.582	0.0677566	-0.0066734	0.00293648	0.0231	0.0554
Risk factor	Lipids	Total cholesterol	TC_Graham_2021	seq.16060.99	NID2	rs62003673	14	52769236	G	A	0	-0.275666	0.0285234	2.13232e-22	93.4036	0.126914	-0.00424433	0.00207862	0.0412	0.127
Risk factor	Lipids	Total cholesterol	TC_Graham_2021	seq.16060.99	NID2	rs62003676	14	52803856	C	T	0	-0.32332	0.0464263	1.65189e-12	48.4995	0.0433755	-0.00381277	0.00430745	0.376	0.0304
Risk factor	Lipids	Total cholesterol	TC_Graham_2021	seq.16060.99	NID2	rs6572802	14	52396233	A	G	0	-0.417353	0.0801643	9.6363e-08	27.1047	0.014553	0.00274149	0.00449782	0.542	0.0235
Risk factor	Lipids	Total cholesterol	TC_Graham_2021	seq.16060.99	NID2	rs71422024	14	51978573	T	C	0	0.20588	0.0383782	4.0586e-08	28.7779	0.0678511	0.00158689	0.00302095	0.599	0.0533
Risk factor	Lipids	Total cholesterol	TC_Graham_2021	seq.16060.99	NID2	rs71422073	14	52718265	T	C	0	-0.254993	0.0466331	2.27483e-08	29.8998	0.045171	-0.000727052	0.0033043	0.826	0.0455
Risk factor	Lipids	Total cholesterol	TC_Graham_2021	seq.16060.99	NID2	rs71422076	14	52764605	G	C	0	-0.351339	0.0278166	7.16352e-37	159.531	0.127386	-0.00129368	0.00224468	0.564	0.114
Risk factor	Lipids	Total cholesterol	TC_Graham_2021	seq.16060.99	NID2	rs7145865	14	52242166	A	G	0	-0.188681	0.0202238	5.31099e-21	87.0424	0.325647	-0.000169798	0.00146495	0.908	0.317
Risk factor	Lipids	Total cholesterol	TC_Graham_2021	seq.16060.99	NID2	rs7146483	14	52228149	G	A	0	0.0900276	0.0193754	1.68815e-06	21.5899	0.43281	-0.000679876	0.00151213	0.653	0.441
Risk factor	Lipids	Total cholesterol	TC_Graham_2021	seq.16060.99	NID2	rs7154654	14	52222427	T	G	0	-0.236992	0.0308911	8.47641e-15	58.8573	0.101871	-0.000950133	0.00288015	0.741	0.063
Risk factor	Lipids	Total cholesterol	TC_Graham_2021	seq.16060.99	NID2	rs7154986	14	52571205	T	A	0	-0.339739	0.0651363	9.15046e-08	27.2047	0.0212625	-0.00239987	0.00604576	0.691	0.0141
Risk factor	Lipids	Total cholesterol	TC_Graham_2021	seq.16060.99	NID2	rs7155552	14	52569547	T	C	0	-0.420072	0.0242409	1.41967e-67	300.296	0.178983	-0.00144648	0.00164699	0.38	0.213
Risk factor	Lipids	Total cholesterol	TC_Graham_2021	seq.16060.99	NID2	rs72678153	14	52415957	A	G	0	0.654227	0.048974	5.27228e-41	178.454	0.0369495	0.00181844	0.0037014	0.623	0.0354
Risk factor	Lipids	Total cholesterol	TC_Graham_2021	seq.16060.99	NID2	rs72680315	14	52511539	C	T	0	-0.56535	0.0265949	1.39496e-100	451.896	0.135891	8.74916e-05	0.00193593	0.964	0.137
Risk factor	Lipids	Total cholesterol	TC_Graham_2021	seq.16060.99	NID2	rs74052604	14	52068637	T	C	0	-0.195111	0.0357922	2.50133e-08	29.7158	0.0769231	-0.000835352	0.00260783	0.749	0.0723
Risk factor	Lipids	Total cholesterol	TC_Graham_2021	seq.16060.99	NID2	rs74530399	14	52861055	T	C	0	0.309033	0.0574757	3.79192e-08	28.9095	0.028539	0.00326384	0.00439376	0.458	0.0272
Risk factor	Lipids	Total cholesterol	TC_Graham_2021	seq.16060.99	NID2	rs74566463	14	52091378	A	C	0	-0.267766	0.0325021	8.72487e-17	67.8716	0.0906256	-0.00473551	0.0024125	0.0497	0.0869
Risk factor	Lipids	Total cholesterol	TC_Graham_2021	seq.16060.99	NID2	rs75065699	14	52398331	A	G	0	0.340839	0.0555305	4.18176e-10	37.6735	0.0309015	-0.0117435	0.00472969	0.013	0.0228
Risk factor	Lipids	Total cholesterol	TC_Graham_2021	seq.16060.99	NID2	rs75294755	14	52470493	T	A	0	-0.759683	0.0723785	4.50706e-26	110.166	0.01701	0.0079172	0.00518043	0.126	0.0178
Risk factor	Lipids	Total cholesterol	TC_Graham_2021	seq.16060.99	NID2	rs75873876	14	52384018	C	A	0	-0.574172	0.0738246	3.69812e-15	60.4898	0.016632	0.000163927	0.00448737	0.971	0.0237
Risk factor	Lipids	Total cholesterol	TC_Graham_2021	seq.16060.99	NID2	rs76479238	14	52427004	C	T	0	0.295604	0.0660725	3.83967e-06	20.0161	0.021168	-0.0023712	0.0051626	0.646	0.0184
Risk factor	Lipids	Total cholesterol	TC_Graham_2021	seq.16060.99	NID2	rs77270193	14	52573437	A	G	0	-1.00792	0.0669183	1.44083e-51	226.862	0.020223	0.0004007	0.00615836	0.948	0.0136
Risk factor	Lipids	Total cholesterol	TC_Graham_2021	seq.16060.99	NID2	rs77662174	14	52914071	A	G	0	-0.387562	0.0416773	7.08098e-21	86.4735	0.0544321	-0.00134163	0.00289151	0.643	0.0569
Risk factor	Lipids	Total cholesterol	TC_Graham_2021	seq.16060.99	NID2	rs78589937	14	52244914	C	A	0	-0.329386	0.0630358	8.6899e-08	27.3046	0.0233415	-0.00545556	0.00424099	0.198	0.0265
Risk factor	Lipids	Total cholesterol	TC_Graham_2021	seq.16060.99	NID2	rs78945529	14	52447952	G	A	0	-0.490794	0.0365063	1.6674e-41	180.744	0.0721036	-0.00482567	0.00283411	0.0886	0.0609
Risk factor	Lipids	Total cholesterol	TC_Graham_2021	seq.16060.99	NID2	rs79192483	14	52838986	G	A	0	-0.475807	0.0945889	2.44904e-07	25.3035	0.0103005	0.000667052	0.00693698	0.923	0.0115
Risk factor	Lipids	Total cholesterol	TC_Graham_2021	seq.16060.99	NID2	rs8014154	14	52072049	T	C	0	-0.0911723	0.0191508	9.64342e-07	22.6648	0.443583	-0.000542234	0.0014571	0.71	0.493
Risk factor	Lipids	Total cholesterol	TC_Graham_2021	seq.16060.99	NID2	rs802969	14	52714111	C	T	0	-0.122275	0.0228329	4.27283e-08	28.6783	0.227084	-0.000944957	0.00160238	0.555	0.231
Risk factor	Lipids	Total cholesterol	TC_Graham_2021	seq.16060.99	NID2	rs803020	14	52727632	T	C	0	-0.264763	0.0357776	6.79668e-14	54.7636	0.0747496	-0.00527302	0.00289484	0.0685	0.0596
Risk factor	Lipids	Total cholesterol	TC_Graham_2021	seq.16060.99	NID2	rs9671722	14	52127059	A	G	0	-0.20004	0.0305803	3.04593e-11	42.7908	0.10877	0.000448163	0.00192278	0.816	0.149
Risk factor	Lipids	Total cholesterol	TC_Graham_2021	seq.16605.2	C1QTNF9	rs111067864	13	24930536	A	G	0	-0.262722	0.0204613	4.8971e-38	164.864	0.296408	-0.0034009	0.00261612	0.194	0.396
Risk factor	Lipids	Total cholesterol	TC_Graham_2021	seq.16605.2	C1QTNF9	rs11619238	13	24893485	G	T	0	-0.322258	0.0397938	2.789e-16	65.5808	0.0599244	-0.00288773	0.00275562	0.295	0.0637
Risk factor	Lipids	Total cholesterol	TC_Graham_2021	seq.16605.2	C1QTNF9	rs12857321	13	25379624	C	A	0	0.118865	0.0247332	7.70329e-07	23.0966	0.182892	0.00323981	0.00195928	0.0982	0.143
Risk factor	Lipids	Total cholesterol	TC_Graham_2021	seq.16605.2	C1QTNF9	rs1838788	13	25332479	T	C	0	-0.124845	0.0248652	2.57186e-07	25.2092	0.186011	0.000978243	0.00180732	0.588	0.165
Risk factor	Lipids	Total cholesterol	TC_Graham_2021	seq.16605.2	C1QTNF9	rs56053832	13	25214568	A	G	0	0.124156	0.02634	1.21694e-06	22.2179	0.155104	0.003243	0.00207735	0.118	0.131
Risk factor	Lipids	Total cholesterol	TC_Graham_2021	seq.16605.2	C1QTNF9	rs7333996	13	24887792	T	A	0	-0.22335	0.0351349	1.02915e-10	40.4105	0.0799622	-0.00481426	0.00255008	0.059	0.0781
Risk factor	Lipids	Total cholesterol	TC_Graham_2021	seq.16605.2	C1QTNF9	rs7336808	13	25355596	T	C	0	-0.0858457	0.0190852	3.42939e-06	20.2322	0.431285	-0.00118102	0.0013757	0.391	0.414
Risk factor	Lipids	Total cholesterol	TC_Graham_2021	seq.16605.2	C1QTNF9	rs75811119	13	24923662	C	A	0	-0.189359	0.037104	1.66744e-07	26.0454	0.0725898	-0.00601781	0.00292882	0.0399	0.0632
Risk factor	Lipids	Total cholesterol	TC_Graham_2021	seq.16605.2	C1QTNF9	rs947301	13	24913274	A	C	0	-0.118539	0.0195128	6.20188e-10	36.9048	0.391777	-0.00216442	0.00139656	0.121	0.402
Risk factor	Lipids	Total cholesterol	TC_Graham_2021	seq.16780.6	HSPA1A	rs1008438	6	31783208	C	A	0	0.0914357	0.0191766	9.29917e-07	22.7347	0.328095	0.00350523	0.00143861	0.0148	0.385
Risk factor	Lipids	Total cholesterol	TC_Graham_2021	seq.16780.6	HSPA1A	rs453098	6	31691657	A	G	1	0.219963	0.0343247	7.35752e-11	41.0663	0.0747823	0.00831335	0.00273178	0.00234	0.0696
Risk factor	Lipids	Total cholesterol	TC_Graham_2021	seq.16792.4	SIGLEC5	rs10401234	19	52051758	A	G	0	0.272957	0.0187528	2.69322e-48	211.864	0.409538	0.000200149	0.0014032	0.887	0.387
Risk factor	Lipids	Total cholesterol	TC_Graham_2021	seq.16792.4	SIGLEC5	rs10403116	19	52236727	A	G	0	-0.224173	0.0398004	8.88436e-09	31.7243	0.0589516	0.00154109	0.00257742	0.55	0.0744
Risk factor	Lipids	Total cholesterol	TC_Graham_2021	seq.16792.4	SIGLEC5	rs10406099	19	52624642	C	A	0	0.113687	0.0189754	1.04096e-09	35.8955	0.413134	0.00027481	0.00140267	0.845	0.44
Risk factor	Lipids	Total cholesterol	TC_Graham_2021	seq.16792.4	SIGLEC5	rs10408866	19	52172132	T	C	0	0.549081	0.0237544	1.63894e-118	534.299	0.167865	-0.00435791	0.0018429	0.018	0.157
Risk factor	Lipids	Total cholesterol	TC_Graham_2021	seq.16792.4	SIGLEC5	rs10414143	19	52223926	A	C	0	-0.299326	0.0215536	3.77018e-44	192.863	0.246499	0.00261455	0.00206907	0.206	0.154
Risk factor	Lipids	Total cholesterol	TC_Graham_2021	seq.16792.4	SIGLEC5	rs10419792	19	52215828	G	A	0	0.093936	0.0188781	3.24685e-07	24.7598	0.461204	0.0015052	0.00169926	0.376	0.406
Risk factor	Lipids	Total cholesterol	TC_Graham_2021	seq.16792.4	SIGLEC5	rs10423027	19	52378548	A	G	0	-0.186698	0.0187977	1.51128e-23	98.6438	0.421745	0.00192688	0.00142775	0.177	0.373
Risk factor	Lipids	Total cholesterol	TC_Graham_2021	seq.16792.4	SIGLEC5	rs11084114	19	52259923	C	G	0	-0.0922231	0.0191667	7.48515e-07	23.1518	0.387112	0.000454801	0.00140151	0.746	0.356
Risk factor	Lipids	Total cholesterol	TC_Graham_2021	seq.16792.4	SIGLEC5	rs111499164	19	51624177	G	A	0	-0.138784	0.0245275	7.6439e-09	32.0164	0.177896	0.00219001	0.00192877	0.256	0.151
Risk factor	Lipids	Total cholesterol	TC_Graham_2021	seq.16792.4	SIGLEC5	rs112591851	19	52252384	T	C	0	0.194497	0.0412054	1.17817e-06	22.2801	0.0552612	0.00268121	0.00371125	0.47	0.0355
Risk factor	Lipids	Total cholesterol	TC_Graham_2021	seq.16792.4	SIGLEC5	rs113374423	19	52490952	A	G	0	-0.226601	0.0303547	4.16168e-14	55.7278	0.104561	-0.00216307	0.00198403	0.276	0.129
Risk factor	Lipids	Total cholesterol	TC_Graham_2021	seq.16792.4	SIGLEC5	rs113861918	19	52129097	T	C	0	0.164986	0.0305015	3.16692e-08	29.2585	0.105886	-0.000565946	0.00213085	0.791	0.115
Risk factor	Lipids	Total cholesterol	TC_Graham_2021	seq.16792.4	SIGLEC5	rs115378814	19	52207151	C	G	0	0.429934	0.0377999	2.81901e-30	129.367	0.0645344	-0.00486632	0.00293434	0.0972	0.058
Risk factor	Lipids	Total cholesterol	TC_Graham_2021	seq.16792.4	SIGLEC5	rs11668533	19	52052004	A	G	0	-0.1185	0.0186796	1.12069e-10	40.244	0.443414	0.00054872	0.00139716	0.695	0.401
Risk factor	Lipids	Total cholesterol	TC_Graham_2021	seq.16792.4	SIGLEC5	rs11668874	19	52194949	G	C	0	-0.137711	0.0203983	7.33633e-12	45.5774	0.294947	-0.00225299	0.0016251	0.166	0.291
Risk factor	Lipids	Total cholesterol	TC_Graham_2021	seq.16792.4	SIGLEC5	rs11670747	19	52296964	T	C	0	-0.158059	0.0254738	2.7389e-10	38.4991	0.160579	-0.0026005	0.00182752	0.155	0.159
Risk factor	Lipids	Total cholesterol	TC_Graham_2021	seq.16792.4	SIGLEC5	rs116873318	19	51643961	T	C	0	0.292045	0.0594344	4.46783e-07	24.1448	0.0251703	-0.00299057	0.00377461	0.428	0.0352
Risk factor	Lipids	Total cholesterol	TC_Graham_2021	seq.16792.4	SIGLEC5	rs116875108	19	52012004	G	C	0	0.362248	0.0745199	5.83703e-07	23.6302	0.0161809	-0.001294	0.00491507	0.792	0.0195
Risk factor	Lipids	Total cholesterol	TC_Graham_2021	seq.16792.4	SIGLEC5	rs117110215	19	52020749	A	C	0	-0.597238	0.0517111	3.71201e-31	133.391	0.0327403	0.00376084	0.00461649	0.415	0.0236
Risk factor	Lipids	Total cholesterol	TC_Graham_2021	seq.16792.4	SIGLEC5	rs117518771	19	52593234	A	G	0	-0.252492	0.0499111	2.10913e-07	25.5918	0.0368092	0.00338853	0.00413398	0.412	0.0309
Risk factor	Lipids	Total cholesterol	TC_Graham_2021	seq.16792.4	SIGLEC5	rs117719547	19	51913692	G	T	0	-0.315508	0.05317	1.47868e-09	35.2117	0.0318887	0.00453713	0.003824	0.235	0.0393
Risk factor	Lipids	Total cholesterol	TC_Graham_2021	seq.16792.4	SIGLEC5	rs117887038	19	51821262	A	G	0	-0.376948	0.054168	1.71508e-12	48.4259	0.0299962	0.00354249	0.00520922	0.496	0.0182
Risk factor	Lipids	Total cholesterol	TC_Graham_2021	seq.16792.4	SIGLEC5	rs118185380	19	51852890	C	G	0	-0.8122	0.0680862	4.17877e-33	142.301	0.0183573	0.00263753	0.00630969	0.676	0.0118
Risk factor	Lipids	Total cholesterol	TC_Graham_2021	seq.16792.4	SIGLEC5	rs12459503	19	52161035	T	C	0	-0.43533	0.0187676	2.50847e-119	538.046	0.336488	0.00214567	0.00140135	0.126	0.363
Risk factor	Lipids	Total cholesterol	TC_Graham_2021	seq.16792.4	SIGLEC5	rs12609373	19	52298281	C	T	0	0.221478	0.0224143	2.51383e-23	97.6362	0.219531	0.00344134	0.00160803	0.0323	0.219
Risk factor	Lipids	Total cholesterol	TC_Graham_2021	seq.16792.4	SIGLEC5	rs12609771	19	52035182	C	A	0	-0.257068	0.0255274	3.73834e-24	101.41	0.158119	-0.000395399	0.00182684	0.829	0.158
Risk factor	Lipids	Total cholesterol	TC_Graham_2021	seq.16792.4	SIGLEC5	rs12980168	19	52250892	A	T	0	-0.121258	0.0230105	6.83304e-08	27.7695	0.210731	-0.000656193	0.00263634	0.803	0.0944
Risk factor	Lipids	Total cholesterol	TC_Graham_2021	seq.16792.4	SIGLEC5	rs12981815	19	52173877	T	G	0	-0.417721	0.0180177	3.30751e-119	537.494	0.462812	-0.000855421	0.00135894	0.529	0.466
Risk factor	Lipids	Total cholesterol	TC_Graham_2021	seq.16792.4	SIGLEC5	rs12983949	19	52514068	C	G	0	0.149607	0.0324101	1.95546e-06	21.308	0.0909349	0.0041454	0.00243953	0.0893	0.0903
Risk factor	Lipids	Total cholesterol	TC_Graham_2021	seq.16792.4	SIGLEC5	rs12984050	19	52271309	C	A	0	-0.253494	0.0433025	2.39905e-09	34.2696	0.0492051	-0.000308679	0.00339267	0.928	0.0406
Risk factor	Lipids	Total cholesterol	TC_Graham_2021	seq.16792.4	SIGLEC5	rs138943378	19	52401150	A	G	0	0.852929	0.0562121	2.65256e-52	230.232	0.0274413	-0.00124698	0.00545283	0.819	0.0168
Risk factor	Lipids	Total cholesterol	TC_Graham_2021	seq.16792.4	SIGLEC5	rs139630491	19	52233377	C	G	0	-0.588181	0.0606831	1.6198e-22	93.9478	0.0235617	0.000328944	0.00569502	0.954	0.0141
Risk factor	Lipids	Total cholesterol	TC_Graham_2021	seq.16792.4	SIGLEC5	rs140056884	19	52045124	T	C	0	1.14588	0.0465613	4.91959e-134	605.659	0.0383232	-0.000878468	0.00472755	0.853	0.0233
Risk factor	Lipids	Total cholesterol	TC_Graham_2021	seq.16792.4	SIGLEC5	rs140293833	19	51817160	A	T	0	0.414644	0.0649643	8.70281e-11	40.7381	0.0211961	0.00298348	0.00608657	0.624	0.0144
Risk factor	Lipids	Total cholesterol	TC_Graham_2021	seq.16792.4	SIGLEC5	rs140987580	19	51928662	G	A	0	-0.442561	0.0445114	1.35762e-23	98.8562	0.0456094	-0.00883751	0.00423866	0.0371	0.0295
Risk factor	Lipids	Total cholesterol	TC_Graham_2021	seq.16792.4	SIGLEC5	rs141779061	19	52101110	T	C	0	0.4466	0.0858393	9.8183e-08	27.0686	0.012112	-0.00585431	0.00813385	0.472	0.00785
Risk factor	Lipids	Total cholesterol	TC_Graham_2021	seq.16792.4	SIGLEC5	rs1433082	19	52390726	A	C	0	0.140666	0.0244258	4.23292e-09	33.1651	0.175719	-0.0048247	0.00185869	0.00944	0.16
Risk factor	Lipids	Total cholesterol	TC_Graham_2021	seq.16792.4	SIGLEC5	rs144774392	19	52046925	A	G	0	0.173504	0.0348591	3.22396e-07	24.7735	0.0758895	-0.0019174	0.00260587	0.462	0.0737
Risk factor	Lipids	Total cholesterol	TC_Graham_2021	seq.16792.4	SIGLEC5	rs145713288	19	52052302	C	T	0	-0.524022	0.0687893	1.29034e-14	58.0306	0.0186412	0.00536652	0.00494632	0.278	0.0194
Risk factor	Lipids	Total cholesterol	TC_Graham_2021	seq.16792.4	SIGLEC5	rs151263298	19	52505463	T	C	1	-0.345835	0.0335075	2.82791e-25	106.526	0.0845004	0.00281829	0.00320987	0.38	0.0547
Risk factor	Lipids	Total cholesterol	TC_Graham_2021	seq.16792.4	SIGLEC5	rs1551556	19	52005669	G	A	0	-0.37079	0.0188371	1.47777e-86	387.461	0.340178	0.000435992	0.00138015	0.752	0.364
Risk factor	Lipids	Total cholesterol	TC_Graham_2021	seq.16792.4	SIGLEC5	rs1568003	19	51633660	T	C	0	0.0854298	0.0189875	3.40944e-06	20.2434	0.440481	-0.000703005	0.0014292	0.623	0.42
Risk factor	Lipids	Total cholesterol	TC_Graham_2021	seq.16792.4	SIGLEC5	rs1710378	19	51639980	G	A	0	0.218758	0.0322186	5.61427e-12	46.1014	0.0917865	-0.0033674	0.00232349	0.147	0.109
Risk factor	Lipids	Total cholesterol	TC_Graham_2021	seq.16792.4	SIGLEC5	rs17659963	19	51878841	C	T	0	0.165461	0.0306823	3.46999e-08	29.0814	0.106359	0.000654346	0.00224087	0.77	0.114
Risk factor	Lipids	Total cholesterol	TC_Graham_2021	seq.16792.4	SIGLEC5	rs181390202	19	52231218	T	G	0	-0.357146	0.0773112	1.9225e-06	21.3406	0.0144777	-0.0019455	0.00610111	0.75	0.0135
Risk factor	Lipids	Total cholesterol	TC_Graham_2021	seq.16792.4	SIGLEC5	rs189798044	19	52596924	G	T	0	-0.477279	0.0826768	3.89759e-09	33.3256	0.012869	-0.0583533	0.032046	0.0686	0.000789
Risk factor	Lipids	Total cholesterol	TC_Graham_2021	seq.16792.4	SIGLEC5	rs201452537	19	52035070	T	C	0	-0.276334	0.0618884	4.00274e-06	19.9366	0.0234671	-0.0553994	0.0275022	0.044	0.0223
Risk factor	Lipids	Total cholesterol	TC_Graham_2021	seq.16792.4	SIGLEC5	rs2070745	19	52249947	G	C	1	0.189503	0.0194551	1.01247e-22	94.8779	0.347748	0.00314513	0.00145371	0.0305	0.363
Risk factor	Lipids	Total cholesterol	TC_Graham_2021	seq.16792.4	SIGLEC5	rs2218886	19	52178063	T	G	0	0.126953	0.0205419	3.20107e-10	38.1948	0.287282	0.00167124	0.0014759	0.257	0.298
Risk factor	Lipids	Total cholesterol	TC_Graham_2021	seq.16792.4	SIGLEC5	rs2569436	19	51614930	C	G	0	0.114877	0.0208101	1.69257e-08	30.4732	0.277631	-0.00277492	0.00167671	0.0979	0.257
Risk factor	Lipids	Total cholesterol	TC_Graham_2021	seq.16792.4	SIGLEC5	rs34866285	19	52085599	G	A	0	0.23872	0.0185796	4.38468e-38	165.084	0.427612	-0.00207939	0.00135567	0.125	0.436
Risk factor	Lipids	Total cholesterol	TC_Graham_2021	seq.16792.4	SIGLEC5	rs35582075	19	52620269	A	G	1	0.159149	0.0311488	1.61665e-07	26.1051	0.100492	-0.000612224	0.00214446	0.775	0.111
Risk factor	Lipids	Total cholesterol	TC_Graham_2021	seq.16792.4	SIGLEC5	rs35782908	19	52159389	G	A	0	-0.148611	0.0186354	7.63997e-16	63.5952	0.463569	-0.00186932	0.00135143	0.167	0.448
Risk factor	Lipids	Total cholesterol	TC_Graham_2021	seq.16792.4	SIGLEC5	rs36076527	19	51930655	A	G	0	-0.154323	0.0200751	7.51455e-15	59.0943	0.31302	0.000386417	0.00153238	0.801	0.27
Risk factor	Lipids	Total cholesterol	TC_Graham_2021	seq.16792.4	SIGLEC5	rs36498	19	51965995	T	C	0	0.206545	0.0307455	9.21851e-12	45.1301	0.100303	-0.00200337	0.00222508	0.368	0.111
Risk factor	Lipids	Total cholesterol	TC_Graham_2021	seq.16792.4	SIGLEC5	rs373638989	19	51779370	G	A	0	-0.651388	0.0771771	1.58435e-17	71.2365	0.0146669	-0.00722318	0.00871944	0.407	0.00745
Risk factor	Lipids	Total cholesterol	TC_Graham_2021	seq.16792.4	SIGLEC5	rs3794977	19	52228759	T	C	0	0.231639	0.0199482	1.79017e-31	134.839	0.29788	-0.00303062	0.00149806	0.0431	0.323
Risk factor	Lipids	Total cholesterol	TC_Graham_2021	seq.16792.4	SIGLEC5	rs3829649	19	52216464	A	G	0	-0.297198	0.018348	2.61141e-59	262.37	0.474167	2.10892e-05	0.00142266	0.988	0.535
Risk factor	Lipids	Total cholesterol	TC_Graham_2021	seq.16792.4	SIGLEC5	rs4284742	19	52131733	A	G	0	0.236747	0.0222364	9.02095e-27	113.355	0.23486	0.00143601	0.00162995	0.378	0.24
Risk factor	Lipids	Total cholesterol	TC_Graham_2021	seq.16792.4	SIGLEC5	rs4439873	19	52367903	T	C	0	0.285219	0.0616368	1.8513e-06	21.413	0.0236563	0.00370164	0.00649262	0.569	0.0128
Risk factor	Lipids	Total cholesterol	TC_Graham_2021	seq.16792.4	SIGLEC5	rs4441376	19	51894245	G	C	0	-0.198777	0.0281127	7.70665e-13	49.9951	0.125568	-0.00402017	0.00196058	0.0403	0.134
Risk factor	Lipids	Total cholesterol	TC_Graham_2021	seq.16792.4	SIGLEC5	rs4801876	19	52063325	G	A	0	-0.155888	0.0189522	9.73313e-17	67.656	0.429599	0.0011728	0.00134226	0.382	0.454
Risk factor	Lipids	Total cholesterol	TC_Graham_2021	seq.16792.4	SIGLEC5	rs4802772	19	51717576	T	C	0	-0.133138	0.0277688	8.15334e-07	22.9874	0.129921	0.001407	0.00236176	0.551	0.0977
Risk factor	Lipids	Total cholesterol	TC_Graham_2021	seq.16792.4	SIGLEC5	rs4802818	19	52094962	T	G	0	-0.137349	0.0206632	1.49529e-11	44.1831	0.286998	0.00417971	0.00154501	0.00682	0.272
Risk factor	Lipids	Total cholesterol	TC_Graham_2021	seq.16792.4	SIGLEC5	rs4802820	19	52095083	G	A	0	-0.102814	0.0192031	4.3008e-08	28.6657	0.367903	0.00177767	0.00166164	0.285	0.391
Risk factor	Lipids	Total cholesterol	TC_Graham_2021	seq.16792.4	SIGLEC5	rs4802824	19	52103799	A	G	0	-0.175272	0.0211381	5.57936e-17	68.7532	0.26637	-0.000645986	0.00148084	0.663	0.334
Risk factor	Lipids	Total cholesterol	TC_Graham_2021	seq.16792.4	SIGLEC5	rs4802847	19	52215558	A	G	0	0.292839	0.0196077	9.76864e-51	223.051	0.32447	0.000134156	0.00161649	0.934	0.31
Risk factor	Lipids	Total cholesterol	TC_Graham_2021	seq.16792.4	SIGLEC5	rs4802858	19	52253150	T	C	0	0.205061	0.0190086	1.96541e-27	116.377	0.417298	-0.000650198	0.00135826	0.632	0.438
Risk factor	Lipids	Total cholesterol	TC_Graham_2021	seq.16792.4	SIGLEC5	rs55825878	19	52124312	C	T	0	0.346849	0.0446523	3.99385e-15	60.3383	0.0465556	0.000523124	0.00319546	0.87	0.0486
Risk factor	Lipids	Total cholesterol	TC_Graham_2021	seq.16792.4	SIGLEC5	rs57351606	19	52096903	A	G	0	-0.500909	0.0371013	7.70113e-42	182.28	0.0644398	0.00429103	0.00239849	0.0736	0.084
Risk factor	Lipids	Total cholesterol	TC_Graham_2021	seq.16792.4	SIGLEC5	rs58800302	19	51996666	G	A	0	-0.241591	0.0204085	1.24502e-32	140.133	0.285201	-0.000971949	0.00153865	0.528	0.268
Risk factor	Lipids	Total cholesterol	TC_Graham_2021	seq.16792.4	SIGLEC5	rs61683178	19	52215974	A	G	0	0.158854	0.0281386	8.23929e-09	31.8707	0.124716	0.00337139	0.00248795	0.175	0.0904
Risk factor	Lipids	Total cholesterol	TC_Graham_2021	seq.16792.4	SIGLEC5	rs61736483	19	52115646	A	G	1	-1.01864	0.0621585	1.16909e-60	268.559	0.0222369	-0.00307949	0.00569603	0.589	0.0155
Risk factor	Lipids	Total cholesterol	TC_Graham_2021	seq.16792.4	SIGLEC5	rs62107517	19	52416156	T	A	0	-0.3578	0.0462554	5.15745e-15	59.8351	0.0417298	0.00486215	0.00395283	0.219	0.0335
Risk factor	Lipids	Total cholesterol	TC_Graham_2021	seq.16792.4	SIGLEC5	rs62113291	19	52046803	T	G	0	-0.158142	0.0253788	2.31343e-10	38.8286	0.160484	0.000111752	0.00189218	0.953	0.146
Risk factor	Lipids	Total cholesterol	TC_Graham_2021	seq.16792.4	SIGLEC5	rs62113336	19	52051820	A	G	0	-0.654905	0.0457168	7.60799e-47	205.213	0.0416351	0.00479635	0.003482	0.168	0.0409
Risk factor	Lipids	Total cholesterol	TC_Graham_2021	seq.16792.4	SIGLEC5	rs62113348	19	52095560	T	G	0	0.392887	0.023076	2.64396e-65	289.877	0.192184	-0.00280663	0.00176819	0.112	0.192
Risk factor	Lipids	Total cholesterol	TC_Graham_2021	seq.16792.4	SIGLEC5	rs62114257	19	51919507	C	T	0	-0.0878117	0.0194545	3.18537e-06	20.3735	0.366484	-0.000686545	0.00152918	0.653	0.416
Risk factor	Lipids	Total cholesterol	TC_Graham_2021	seq.16792.4	SIGLEC5	rs62114259	19	51951515	A	G	0	-0.450296	0.0323518	2.43741e-44	193.731	0.0882854	0.00353206	0.00270025	0.191	0.0707
Risk factor	Lipids	Total cholesterol	TC_Graham_2021	seq.16792.4	SIGLEC5	rs6509558	19	52127949	T	C	0	0.468786	0.0200133	1.22494e-121	548.671	0.279145	-0.00766481	0.00149953	3.2e-07	0.289
Risk factor	Lipids	Total cholesterol	TC_Graham_2021	seq.16792.4	SIGLEC5	rs6509567	19	52213184	G	A	0	0.307712	0.0198822	2.4897e-54	239.53	0.297029	-0.00072944	0.00148918	0.624	0.286
Risk factor	Lipids	Total cholesterol	TC_Graham_2021	seq.16792.4	SIGLEC5	rs6509613	19	52529074	C	T	0	-0.22909	0.045503	2.39407e-07	25.3473	0.0430545	-0.00545382	0.00297534	0.0668	0.0526
Risk factor	Lipids	Total cholesterol	TC_Graham_2021	seq.16792.4	SIGLEC5	rs7245455	19	52278669	C	T	0	-0.144294	0.020151	4.01515e-13	51.2747	0.31198	-0.00192609	0.00150998	0.202	0.281
Risk factor	Lipids	Total cholesterol	TC_Graham_2021	seq.16792.4	SIGLEC5	rs7250849	19	52158316	T	G	0	-1.13283	0.0282285	0	1610.47	0.0919758	0.00609891	0.0021143	0.00392	0.112
Risk factor	Lipids	Total cholesterol	TC_Graham_2021	seq.16792.4	SIGLEC5	rs7254072	19	52218899	C	T	0	-0.114654	0.0216537	5.95434e-08	28.0359	0.247445	-0.00188233	0.00153796	0.221	0.262
Risk factor	Lipids	Total cholesterol	TC_Graham_2021	seq.16792.4	SIGLEC5	rs7255120	19	52094459	T	C	0	0.238465	0.0188582	5.94893e-37	159.9	0.383895	-0.00279354	0.00142259	0.0496	0.399
Risk factor	Lipids	Total cholesterol	TC_Graham_2021	seq.16792.4	SIGLEC5	rs7258020	19	51880159	T	C	0	0.119741	0.0190973	1.80468e-10	39.3135	0.377744	7.2601e-06	0.00141596	0.996	0.397
Risk factor	Lipids	Total cholesterol	TC_Graham_2021	seq.16792.4	SIGLEC5	rs73050865	19	52115944	G	C	0	-1.02026	0.0641032	2.45783e-57	253.316	0.0204391	0.00160337	0.00387184	0.679	0.0322
Risk factor	Lipids	Total cholesterol	TC_Graham_2021	seq.16792.4	SIGLEC5	rs73054887	19	52208726	T	G	0	-0.621602	0.0430027	1.16645e-47	208.946	0.0481643	0.00371922	0.00258491	0.15	0.0801
Risk factor	Lipids	Total cholesterol	TC_Graham_2021	seq.16792.4	SIGLEC5	rs73054902	19	52215870	T	C	0	0.236645	0.0270181	9.87067e-19	76.7158	0.137491	-7.75686e-05	0.00220255	0.972	0.135
Risk factor	Lipids	Total cholesterol	TC_Graham_2021	seq.16792.4	SIGLEC5	rs73056837	19	52226285	T	C	0	0.509399	0.0268622	1.71099e-80	359.611	0.134936	-0.00185229	0.00210029	0.378	0.122
Risk factor	Lipids	Total cholesterol	TC_Graham_2021	seq.16792.4	SIGLEC5	rs73058840	19	52284849	T	C	0	0.167683	0.0334691	2.72032e-07	25.1009	0.0848789	0.00189898	0.00227614	0.404	0.0977
Risk factor	Lipids	Total cholesterol	TC_Graham_2021	seq.16792.4	SIGLEC5	rs73558838	19	51981485	G	A	0	0.29864	0.0599864	3.20458e-07	24.7851	0.0253596	0.00404169	0.00385962	0.295	0.0309
Risk factor	Lipids	Total cholesterol	TC_Graham_2021	seq.16792.4	SIGLEC5	rs7359936	19	52150601	A	C	0	-0.262013	0.0183638	1.73415e-46	203.573	0.463096	-0.00103648	0.00147639	0.483	0.517
Risk factor	Lipids	Total cholesterol	TC_Graham_2021	seq.16792.4	SIGLEC5	rs73934248	19	52105161	T	C	0	0.200455	0.024131	4.90968e-17	69.0054	0.183195	-0.00158258	0.00186085	0.395	0.159
Risk factor	Lipids	Total cholesterol	TC_Graham_2021	seq.16792.4	SIGLEC5	rs74903528	19	51850427	A	G	0	0.438335	0.0510195	4.29135e-18	73.8142	0.0341597	0.0020007	0.0036512	0.584	0.0356
Risk factor	Lipids	Total cholesterol	TC_Graham_2021	seq.16792.4	SIGLEC5	rs75462129	19	52616822	C	A	0	0.2334	0.0433576	3.65989e-08	28.9782	0.049489	0.00238073	0.00296653	0.422	0.0537
Risk factor	Lipids	Total cholesterol	TC_Graham_2021	seq.16792.4	SIGLEC5	rs75818312	19	51981965	A	G	0	-0.565969	0.0315302	2.3969e-72	322.205	0.0912188	0.00555699	0.00247406	0.0247	0.0801
Risk factor	Lipids	Total cholesterol	TC_Graham_2021	seq.16792.4	SIGLEC5	rs75999108	19	51928148	A	G	0	-0.524117	0.0803676	3.48047e-11	42.5299	0.0140992	-0.000518402	0.00615024	0.933	0.0135
Risk factor	Lipids	Total cholesterol	TC_Graham_2021	seq.16792.4	SIGLEC5	rs76631059	19	52085462	T	C	0	-0.169601	0.0240635	9.07145e-13	49.6752	0.175814	-0.000977066	0.00185278	0.598	0.154
Risk factor	Lipids	Total cholesterol	TC_Graham_2021	seq.16792.4	SIGLEC5	rs77665677	19	52108383	T	C	0	0.478494	0.0564413	1.14817e-17	71.8719	0.0281983	0.0011558	0.00540762	0.831	0.0229
Risk factor	Lipids	Total cholesterol	TC_Graham_2021	seq.16792.4	SIGLEC5	rs77801261	19	52194857	A	G	0	-0.245519	0.0498586	4.23301e-07	24.2488	0.0363361	-0.00134775	0.00375069	0.719	0.0363
Risk factor	Lipids	Total cholesterol	TC_Graham_2021	seq.16792.4	SIGLEC5	rs78241354	19	52192669	T	G	0	-0.237622	0.0472352	2.44457e-07	25.3071	0.0417298	0.00360195	0.00319812	0.26	0.0466
Risk factor	Lipids	Total cholesterol	TC_Graham_2021	seq.16792.4	SIGLEC5	rs78367065	19	52193280	A	G	0	-0.42972	0.0259765	9.0452e-62	273.659	0.14137	-0.00546539	0.00209761	0.00917	0.125
Risk factor	Lipids	Total cholesterol	TC_Graham_2021	seq.16792.4	SIGLEC5	rs79500363	19	52354615	C	A	0	-0.465833	0.0885147	7.09484e-08	27.6968	0.0114497	-0.00355397	0.00522679	0.497	0.0167
Risk factor	Lipids	Total cholesterol	TC_Graham_2021	seq.16792.4	SIGLEC5	rs8102214	19	52057658	A	T	0	-0.193388	0.0310504	2.35917e-10	38.7904	0.101533	0.00127867	0.00225147	0.57	0.1
Risk factor	Lipids	Total cholesterol	TC_Graham_2021	seq.16792.4	SIGLEC5	rs8108016	19	52203065	C	G	0	-0.236695	0.0277899	8.16559e-18	72.5445	0.129164	0.00677637	0.00228979	0.00308	0.116
Risk factor	Lipids	Total cholesterol	TC_Graham_2021	seq.16792.4	SIGLEC5	rs8110578	19	52128338	C	G	0	-0.17659	0.0235995	3.63818e-14	55.9921	0.199754	0.00427245	0.00167414	0.0107	0.208
Risk factor	Lipids	Total cholesterol	TC_Graham_2021	seq.16792.4	SIGLEC5	rs8111423	19	52260354	C	T	0	0.29838	0.0234453	2.10263e-37	161.967	0.197104	0.00442468	0.0017468	0.0113	0.188
Risk factor	Lipids	Total cholesterol	TC_Graham_2021	seq.16792.4	SIGLEC5	rs8112486	19	52095040	C	G	0	0.431052	0.0227324	1.75726e-80	359.558	0.199375	-0.00721234	0.00205578	0.000451	0.182
Risk factor	Lipids	Total cholesterol	TC_Graham_2021	seq.16823.75	APOL3	rs114913627	22	36633744	A	G	0	0.226888	0.0453146	2.76494e-07	25.0696	0.0430871	0.00195598	0.00352126	0.579	0.0415
Risk factor	Lipids	Total cholesterol	TC_Graham_2021	seq.16823.75	APOL3	rs115713377	22	36593273	G	A	0	0.236037	0.0448647	7.16039e-08	27.679	0.0441288	-0.00592034	0.00326557	0.0698	0.0491
Risk factor	Lipids	Total cholesterol	TC_Graham_2021	seq.16823.75	APOL3	rs11705311	22	36458009	G	C	0	0.226422	0.0192891	4.05313e-32	137.789	0.33428	-0.00353927	0.00149154	0.0176	0.338
Risk factor	Lipids	Total cholesterol	TC_Graham_2021	seq.16823.75	APOL3	rs117136464	22	37036742	T	C	0	-0.540407	0.0837082	5.38091e-11	41.6779	0.0124053	0.00761845	0.00634388	0.23	0.0124
Risk factor	Lipids	Total cholesterol	TC_Graham_2021	seq.16823.75	APOL3	rs12169267	22	36451815	A	G	0	0.147564	0.0289706	1.75685e-07	25.9445	0.114394	0.00379377	0.00221529	0.0868	0.101
Risk factor	Lipids	Total cholesterol	TC_Graham_2021	seq.16823.75	APOL3	rs12170983	22	36598790	G	A	0	-0.135708	0.0186096	1.5228e-13	53.1786	0.432955	0.0013539	0.00158939	0.394	0.449
Risk factor	Lipids	Total cholesterol	TC_Graham_2021	seq.16823.75	APOL3	rs13053898	22	36174747	A	G	0	-0.521209	0.0303469	2.04211e-66	294.982	0.0987689	0.00437624	0.00214776	0.0416	0.11
Risk factor	Lipids	Total cholesterol	TC_Graham_2021	seq.16823.75	APOL3	rs132614	22	36531515	T	C	0	0.204637	0.0206904	2.29023e-23	97.8207	0.261742	-0.00693295	0.00156581	9.52e-06	0.246
Risk factor	Lipids	Total cholesterol	TC_Graham_2021	seq.16823.75	APOL3	rs132631	22	36542194	A	C	0	-1.02977	0.020696	0	2475.75	0.166098	0.0129888	0.00180089	5.5e-13	0.164
Risk factor	Lipids	Total cholesterol	TC_Graham_2021	seq.16823.75	APOL3	rs132660	22	36562236	G	T	0	-0.238929	0.0186325	6.07581e-38	164.435	0.42822	0.00336585	0.00135361	0.0129	0.441
Risk factor	Lipids	Total cholesterol	TC_Graham_2021	seq.16823.75	APOL3	rs132672	22	36570238	G	A	0	-0.397814	0.0209298	7.4536e-81	361.268	0.24697	0.00405309	0.00158719	0.0107	0.24
Risk factor	Lipids	Total cholesterol	TC_Graham_2021	seq.16823.75	APOL3	rs138264059	22	36725668	A	T	0	-0.726746	0.0929686	2.70244e-15	61.1072	0.0101326	-0.0133882	0.00892451	0.134	0.00643
Risk factor	Lipids	Total cholesterol	TC_Graham_2021	seq.16823.75	APOL3	rs139657352	22	36484283	T	G	0	-0.793843	0.0434507	7.17644e-75	333.792	0.0447917	0.0105871	0.00319124	0.000908	0.0471
Risk factor	Lipids	Total cholesterol	TC_Graham_2021	seq.16823.75	APOL3	rs140768119	22	36662718	G	A	0	0.1533	0.0306965	2.95623e-07	24.9406	0.0980114	-0.00458341	0.00298775	0.125	0.0842
Risk factor	Lipids	Total cholesterol	TC_Graham_2021	seq.16823.75	APOL3	rs146451167	22	36117739	T	C	0	-0.759596	0.0848946	1.81782e-19	80.0581	0.0116477	0.00584838	0.00969574	0.546	0.00631
Risk factor	Lipids	Total cholesterol	TC_Graham_2021	seq.16823.75	APOL3	rs147323157	22	36398953	T	C	0	-0.324551	0.0674847	7.57477e-07	23.1289	0.0194129	0.0162308	0.00504193	0.00129	0.0205
Risk factor	Lipids	Total cholesterol	TC_Graham_2021	seq.16823.75	APOL3	rs147876617	22	36580246	T	C	0	0.29301	0.0621357	1.20472e-06	22.2373	0.0231061	0.00559146	0.00447505	0.211	0.0248
Risk factor	Lipids	Total cholesterol	TC_Graham_2021	seq.16823.75	APOL3	rs17731915	22	36560473	A	G	0	0.310566	0.0574361	3.20165e-08	29.2373	0.0266098	-0.00314226	0.00391372	0.422	0.0331
Risk factor	Lipids	Total cholesterol	TC_Graham_2021	seq.16823.75	APOL3	rs182452472	22	36576639	C	T	0	0.221729	0.0496834	4.04405e-06	19.9169	0.0356061	-0.00810191	0.00440189	0.0657	0.0246
Risk factor	Lipids	Total cholesterol	TC_Graham_2021	seq.16823.75	APOL3	rs187935447	22	36502935	A	G	0	-0.978108	0.0893485	3.43002e-28	119.839	0.0108902	0.00363052	0.0116732	0.756	0.00532
Risk factor	Lipids	Total cholesterol	TC_Graham_2021	seq.16823.75	APOL3	rs2024641	22	36130554	A	G	0	-0.237966	0.0185856	7.80768e-38	163.937	0.393277	0.00247827	0.00147447	0.0928	0.377
Risk factor	Lipids	Total cholesterol	TC_Graham_2021	seq.16823.75	APOL3	rs28390318	22	36540783	T	C	0	0.406222	0.017684	4.52803e-117	527.674	0.478977	-0.00570374	0.00133521	1.94e-05	0.479
Risk factor	Lipids	Total cholesterol	TC_Graham_2021	seq.16823.75	APOL3	rs45590338	22	36622427	C	G	0	-0.371078	0.0513965	2.60114e-13	52.1271	0.0339015	0.0044639	0.00379841	0.24	0.0351
Risk factor	Lipids	Total cholesterol	TC_Graham_2021	seq.16823.75	APOL3	rs55936668	22	36542807	G	A	0	0.255128	0.0311636	1.34209e-16	67.0226	0.0942235	-0.000314575	0.00226932	0.89	0.0989
Risk factor	Lipids	Total cholesterol	TC_Graham_2021	seq.16823.75	APOL3	rs5755914	22	36097644	A	G	0	-0.119767	0.0211587	7.55042e-09	32.0403	0.255966	0.000482678	0.00160595	0.764	0.26
Risk factor	Lipids	Total cholesterol	TC_Graham_2021	seq.16823.75	APOL3	rs5756075	22	36466536	A	G	0	-0.244878	0.0213448	9.06824e-31	131.618	0.249621	0.00181542	0.00188945	0.337	0.229
Risk factor	Lipids	Total cholesterol	TC_Graham_2021	seq.16823.75	APOL3	rs5756082	22	36532651	T	C	0	0.176136	0.0255253	2.59194e-12	47.6162	0.151894	-0.00636952	0.00195206	0.0011	0.138
Risk factor	Lipids	Total cholesterol	TC_Graham_2021	seq.16823.75	APOL3	rs5756088	22	36578082	A	C	0	0.201724	0.0185916	9.94115e-28	117.728	0.404072	-0.00221718	0.00135432	0.102	0.459
Risk factor	Lipids	Total cholesterol	TC_Graham_2021	seq.16823.75	APOL3	rs5995197	22	36452100	A	T	0	-0.124549	0.0227591	2.21875e-08	29.9482	0.210038	0.00373665	0.00166985	0.0252	0.23
Risk factor	Lipids	Total cholesterol	TC_Graham_2021	seq.16823.75	APOL3	rs5995234	22	36567614	A	T	0	0.161158	0.0251024	6.81266e-11	41.2167	0.1625	-3.69996e-05	0.00237277	0.988	0.127
Risk factor	Lipids	Total cholesterol	TC_Graham_2021	seq.16823.75	APOL3	rs61741884	22	36537763	T	C	1	0.234221	0.0463136	2.12636e-07	25.5761	0.0416667	-0.00382754	0.00287074	0.182	0.0571
Risk factor	Lipids	Total cholesterol	TC_Graham_2021	seq.16823.75	APOL3	rs62232634	22	36505948	A	T	0	0.191249	0.0193766	2.8054e-23	97.4189	0.363826	-0.00187156	0.00152536	0.22	0.35
Risk factor	Lipids	Total cholesterol	TC_Graham_2021	seq.16823.75	APOL3	rs73159792	22	36204522	C	T	0	-0.348045	0.0730077	9.33848e-07	22.7265	0.0164773	0.00214867	0.00542657	0.692	0.0174
Risk factor	Lipids	Total cholesterol	TC_Graham_2021	seq.16823.75	APOL3	rs74769111	22	36664078	G	A	0	-0.481087	0.0651966	7.97296e-14	54.4499	0.0198864	0.000715383	0.00679141	0.916	0.0123
Risk factor	Lipids	Total cholesterol	TC_Graham_2021	seq.16823.75	APOL3	rs74865964	22	36632643	G	T	0	-0.600869	0.0416428	1.69689e-47	208.2	0.0510417	0.00576337	0.00351243	0.101	0.0427
Risk factor	Lipids	Total cholesterol	TC_Graham_2021	seq.16823.75	APOL3	rs75453261	22	36675821	C	T	0	0.247755	0.051703	8.26094e-07	22.9622	0.0324811	-0.00743053	0.00438173	0.0899	0.0299
Risk factor	Lipids	Total cholesterol	TC_Graham_2021	seq.16823.75	APOL3	rs78147676	22	36439391	T	C	0	0.174943	0.0384815	2.73169e-06	20.6676	0.0619318	-0.00529485	0.00367813	0.15	0.0408
Risk factor	Lipids	Total cholesterol	TC_Graham_2021	seq.16823.75	APOL3	rs79013767	22	36782759	A	C	0	-0.390405	0.0493256	1.2377e-15	62.6449	0.0356061	-0.00319878	0.00432599	0.46	0.0265
Risk factor	Lipids	Total cholesterol	TC_Graham_2021	seq.16823.75	APOL3	rs9610353	22	36190573	C	T	0	0.212645	0.0219496	1.69758e-22	93.8549	0.219034	-0.00214276	0.00178679	0.23	0.181
Risk factor	Lipids	Total cholesterol	TC_Graham_2021	seq.16823.75	APOL3	rs9610404	22	36533942	A	G	0	0.211295	0.0273868	6.03901e-15	59.5245	0.128504	-0.00171416	0.0019224	0.373	0.142
Risk factor	Lipids	Total cholesterol	TC_Graham_2021	seq.16823.75	APOL3	rs9610412	22	36545016	G	C	0	0.248494	0.0249475	1.13257e-23	99.2151	0.161269	-0.00676036	0.0018791	0.000321	0.156
Risk factor	Lipids	Total cholesterol	TC_Graham_2021	seq.16823.75	APOL3	rs9619564	22	36103985	T	A	0	0.129981	0.0257302	2.18959e-07	25.5196	0.15161	-6.82923e-05	0.00223745	0.976	0.114
Risk factor	Lipids	Total cholesterol	TC_Graham_2021	seq.16823.75	APOL3	rs9622312	22	36363964	C	A	0	-0.657564	0.0853061	6.37583e-15	59.4177	0.0120265	0.00127028	0.0065734	0.847	0.0119
Risk factor	Lipids	Total cholesterol	TC_Graham_2021	seq.16908.5	OMG	rs28623270	17	29389026	T	A	0	-0.17109	0.0254058	8.23667e-12	45.3506	0.17602	-0.0164169	0.00202096	4.54e-16	0.148
Risk factor	Lipids	Total cholesterol	TC_Graham_2021	seq.16927.9	F13A1|F13B	rs10801575	1	196852781	T	C	0	0.278811	0.021103	3.74482e-40	174.555	0.268124	-0.00599302	0.00171901	0.00049	0.294
Risk factor	Lipids	Total cholesterol	TC_Graham_2021	seq.16927.9	F13A1|F13B	rs10922082	1	196513694	A	G	0	-0.308696	0.0200076	5.22892e-54	238.052	0.304562	-0.00132053	0.00147246	0.37	0.309
Risk factor	Lipids	Total cholesterol	TC_Graham_2021	seq.16927.9	F13A1|F13B	rs10922198	1	197304361	G	C	0	-0.233609	0.0192697	3.98308e-34	146.97	0.363525	0.00354965	0.00141676	0.0122	0.368
Risk factor	Lipids	Total cholesterol	TC_Graham_2021	seq.16927.9	F13A1|F13B	rs114003406	1	197130983	T	A	0	0.234091	0.0285401	1.18035e-16	67.2757	0.123131	-0.000310768	0.00210189	0.882	0.12
Risk factor	Lipids	Total cholesterol	TC_Graham_2021	seq.16927.9	F13A1|F13B	rs115834485	1	197505460	T	C	0	0.248697	0.0560819	4.61362e-06	19.6651	0.029434	-0.00698108	0.00401939	0.0824	0.0312
Risk factor	Lipids	Total cholesterol	TC_Graham_2021	seq.16927.9	F13A1|F13B	rs12145846	1	197176169	T	G	0	0.253113	0.0241481	5.24242e-26	109.866	0.186731	-0.00448601	0.00165419	0.00669	0.207
Risk factor	Lipids	Total cholesterol	TC_Graham_2021	seq.16927.9	F13A1|F13B	rs12204494	6	6333084	G	T	0	0.247817	0.0193118	5.39742e-38	164.671	0.396176	-0.00161858	0.00137519	0.239	0.376
Risk factor	Lipids	Total cholesterol	TC_Graham_2021	seq.16927.9	F13A1|F13B	rs13206706	6	6351730	A	G	0	-0.0858956	0.0189599	2.94385e-06	20.5244	0.451069	0.002343	0.00143718	0.103	0.429
Risk factor	Lipids	Total cholesterol	TC_Graham_2021	seq.16927.9	F13A1|F13B	rs1329424	1	196646176	T	G	0	0.0909243	0.0195557	1.66367e-06	21.6179	0.395325	0.00361502	0.00137418	0.00852	0.386
Risk factor	Lipids	Total cholesterol	TC_Graham_2021	seq.16927.9	F13A1|F13B	rs139099455	1	197531742	A	T	0	-0.450183	0.0571855	1.74051e-15	61.9735	0.0276358	-0.00313281	0.00516261	0.544	0.0196
Risk factor	Lipids	Total cholesterol	TC_Graham_2021	seq.16927.9	F13A1|F13B	rs1412636	1	196951459	A	G	0	-0.858302	0.0241491	5.5654e-277	1263.22	0.138084	0.0108596	0.00185309	4.62e-09	0.164
Risk factor	Lipids	Total cholesterol	TC_Graham_2021	seq.16927.9	F13A1|F13B	rs144779856	1	196957132	T	C	0	0.372304	0.0727996	1.57625e-07	26.154	0.0176036	-0.00101819	0.00558149	0.855	0.0167
Risk factor	Lipids	Total cholesterol	TC_Graham_2021	seq.16927.9	F13A1|F13B	rs145134468	1	197304932	A	C	0	0.280194	0.0647976	7.65634e-06	18.6982	0.0216733	0.00293048	0.0043528	0.501	0.0268
Risk factor	Lipids	Total cholesterol	TC_Graham_2021	seq.16927.9	F13A1|F13B	rs151321650	1	196887213	G	T	0	0.264938	0.0543786	5.5209e-07	23.7374	0.0319894	-0.00425771	0.00511546	0.405	0.0198
Risk factor	Lipids	Total cholesterol	TC_Graham_2021	seq.16927.9	F13A1|F13B	rs1556763	1	197152149	A	C	0	0.258802	0.0308924	2.70251e-17	70.183	0.104391	-0.00503667	0.00224679	0.025	0.101
Risk factor	Lipids	Total cholesterol	TC_Graham_2021	seq.16927.9	F13A1|F13B	rs1611982	1	197022768	A	G	0	-0.459431	0.0179757	2.21152e-144	653.234	0.475961	0.00601861	0.00134754	7.96e-06	0.474
Risk factor	Lipids	Total cholesterol	TC_Graham_2021	seq.16927.9	F13A1|F13B	rs1674074	6	6328503	C	G	0	-0.112043	0.0242688	1.94898e-06	21.3144	0.187015	-0.000891544	0.00173627	0.608	0.188
Risk factor	Lipids	Total cholesterol	TC_Graham_2021	seq.16927.9	F13A1|F13B	rs1742934	6	6308750	C	A	0	0.125249	0.0196749	9.70561e-11	40.525	0.369298	0.000280523	0.00140556	0.842	0.36
Risk factor	Lipids	Total cholesterol	TC_Graham_2021	seq.16927.9	F13A1|F13B	rs17616291	1	197166386	A	T	0	0.140971	0.0324157	6.84268e-06	18.9125	0.0956843	-0.00773124	0.002707	0.00429	0.0711
Risk factor	Lipids	Total cholesterol	TC_Graham_2021	seq.16927.9	F13A1|F13B	rs17621768	1	197509624	G	A	0	0.118028	0.0200079	1.82778e-09	34.799	0.339201	0.000287572	0.00148103	0.846	0.329
Risk factor	Lipids	Total cholesterol	TC_Graham_2021	seq.16927.9	F13A1|F13B	rs1902946	6	6368578	T	C	0	0.152394	0.0337662	3.19267e-06	20.3691	0.0845164	-0.00125138	0.002146	0.56	0.109
Risk factor	Lipids	Total cholesterol	TC_Graham_2021	seq.16927.9	F13A1|F13B	rs191818559	1	196885429	G	A	0	-0.7771	0.0717739	1.28132e-27	117.225	0.0171304	-0.00135402	0.0156425	0.931	0.00401
Risk factor	Lipids	Total cholesterol	TC_Graham_2021	seq.16927.9	F13A1|F13B	rs192155731	1	196700295	G	T	0	-0.750964	0.0803655	4.62243e-21	87.317	0.0141965	0.00669798	0.00553361	0.226	0.017
Risk factor	Lipids	Total cholesterol	TC_Graham_2021	seq.16927.9	F13A1|F13B	rs1929089	6	6407229	C	T	0	0.153744	0.0264347	3.01377e-09	33.8258	0.149726	-0.00216752	0.00183445	0.237	0.162
Risk factor	Lipids	Total cholesterol	TC_Graham_2021	seq.16927.9	F13A1|F13B	rs200013534	6	6506292	A	G	0	0.185284	0.0410967	3.26456e-06	20.3265	0.0569752	0.00140526	0.00338975	0.678	0.0626
Risk factor	Lipids	Total cholesterol	TC_Graham_2021	seq.16927.9	F13A1|F13B	rs2786106	1	197311228	T	C	0	0.108653	0.0225191	7.00275e-07	23.2799	0.237554	-0.00351177	0.00171588	0.0407	0.233
Risk factor	Lipids	Total cholesterol	TC_Graham_2021	seq.16927.9	F13A1|F13B	rs2786107	1	197310777	G	T	0	0.226942	0.0227534	9.90614e-24	99.4803	0.220045	-0.00193156	0.0016812	0.251	0.213
Risk factor	Lipids	Total cholesterol	TC_Graham_2021	seq.16927.9	F13A1|F13B	rs3024456	6	6152470	T	A	0	-0.122683	0.022908	4.26683e-08	28.681	0.218531	3.39188e-05	0.00158747	0.983	0.23
Risk factor	Lipids	Total cholesterol	TC_Graham_2021	seq.16927.9	F13A1|F13B	rs41257904	1	196927185	T	G	1	0.312264	0.0640127	5.35408e-07	23.7964	0.0226197	0.00494806	0.00625013	0.429	0.0125
Risk factor	Lipids	Total cholesterol	TC_Graham_2021	seq.16927.9	F13A1|F13B	rs61818956	1	196886223	T	C	0	0.244106	0.026698	3.03067e-20	83.5987	0.142059	-0.00111271	0.0018828	0.555	0.166
Risk factor	Lipids	Total cholesterol	TC_Graham_2021	seq.16927.9	F13A1|F13B	rs61829425	1	197334422	T	C	0	-0.358096	0.0314938	2.93707e-30	129.285	0.0977664	0.00412647	0.00234191	0.0781	0.094
Risk factor	Lipids	Total cholesterol	TC_Graham_2021	seq.16927.9	F13A1|F13B	rs61829426	1	197354428	T	C	0	-0.539693	0.0686062	1.82301e-15	61.8824	0.0194019	0.0136728	0.00463996	0.00321	0.0238
Risk factor	Lipids	Total cholesterol	TC_Graham_2021	seq.16927.9	F13A1|F13B	rs62408042	6	6327785	G	A	0	-0.149104	0.0268621	1.42248e-08	30.8105	0.143763	0.000954469	0.00204504	0.641	0.143
Risk factor	Lipids	Total cholesterol	TC_Graham_2021	seq.16927.9	F13A1|F13B	rs6922262	6	6307947	G	C	0	-0.115002	0.0224284	1.46794e-07	26.2914	0.225629	-0.00154554	0.00166786	0.354	0.204
Risk factor	Lipids	Total cholesterol	TC_Graham_2021	seq.16927.9	F13A1|F13B	rs72734303	1	196598260	A	G	0	0.169598	0.0279335	6.33639e-10	36.863	0.131459	-0.000157597	0.00201955	0.938	0.138
Risk factor	Lipids	Total cholesterol	TC_Graham_2021	seq.16927.9	F13A1|F13B	rs72736427	1	196941274	T	C	0	-0.750429	0.0584681	5.23061e-38	164.733	0.0268787	0.00882504	0.00332543	0.00796	0.0457
Risk factor	Lipids	Total cholesterol	TC_Graham_2021	seq.16927.9	F13A1|F13B	rs72740600	1	197445879	C	T	0	0.201821	0.0462518	6.39909e-06	19.0404	0.0434412	-0.000944417	0.00403283	0.815	0.0311
Risk factor	Lipids	Total cholesterol	TC_Graham_2021	seq.16927.9	F13A1|F13B	rs72817065	6	6328655	A	T	0	0.207702	0.0411259	2.2045e-07	25.5065	0.0553663	-0.00494973	0.00294541	0.0929	0.0554
Risk factor	Lipids	Total cholesterol	TC_Graham_2021	seq.16927.9	F13A1|F13B	rs7532441	1	196952569	A	G	0	-0.815683	0.077141	1.96837e-26	111.808	0.0149536	0.0119274	0.0065646	0.0692	0.0119
Risk factor	Lipids	Total cholesterol	TC_Graham_2021	seq.16927.9	F13A1|F13B	rs76318560	1	196999698	G	C	0	-0.648378	0.0718085	8.64141e-20	81.5276	0.0170358	0.0054043	0.00718513	0.452	0.0116
Risk factor	Lipids	Total cholesterol	TC_Graham_2021	seq.16927.9	F13A1|F13B	rs76916712	1	196835766	C	T	0	0.397195	0.0541452	1.10252e-13	53.8131	0.0319894	-0.0105219	0.00562835	0.0616	0.0211
Risk factor	Lipids	Total cholesterol	TC_Graham_2021	seq.16927.9	F13A1|F13B	rs77640034	6	6326379	A	G	0	0.208814	0.0463496	3.3156e-06	20.2968	0.0441037	-0.00311227	0.00418736	0.457	0.0374
Risk factor	Lipids	Total cholesterol	TC_Graham_2021	seq.17138.8	GSTA1	rs112164819	6	52503994	A	G	0	-0.162155	0.031443	1.25395e-07	26.5958	0.0998677	0.00326569	0.0024581	0.184	0.0823
Risk factor	Lipids	Total cholesterol	TC_Graham_2021	seq.17138.8	GSTA1	rs115574009	6	52692837	A	T	0	-0.41059	0.0592622	2.1287e-12	48.0022	0.0256992	0.0107166	0.00530907	0.0435	0.0208
Risk factor	Lipids	Total cholesterol	TC_Graham_2021	seq.17138.8	GSTA1	rs116788691	6	52676962	A	G	0	-0.393498	0.0590638	1.3483e-11	44.3856	0.0260771	0.0076874	0.00443906	0.0833	0.0276
Risk factor	Lipids	Total cholesterol	TC_Graham_2021	seq.17138.8	GSTA1	rs11970311	6	52666448	C	G	0	-0.437263	0.0465445	2.8741e-21	88.2569	0.0417611	0.013605	0.0033199	4.17e-05	0.0426
Risk factor	Lipids	Total cholesterol	TC_Graham_2021	seq.17138.8	GSTA1	rs12210915	6	52734709	T	C	0	0.202997	0.0259454	2.55839e-15	61.2151	0.152116	-0.00866082	0.00221755	9.4e-05	0.139
Risk factor	Lipids	Total cholesterol	TC_Graham_2021	seq.17138.8	GSTA1	rs13198332	6	52744741	A	G	0	-0.269578	0.0214662	1.79074e-36	157.71	0.238001	0.00406804	0.00156723	0.00944	0.257
Risk factor	Lipids	Total cholesterol	TC_Graham_2021	seq.17138.8	GSTA1	rs16882730	6	52425393	A	G	0	0.174553	0.0265677	2.51372e-11	43.1665	0.147487	0.0105436	0.00206868	3.45e-07	0.123
Risk factor	Lipids	Total cholesterol	TC_Graham_2021	seq.17138.8	GSTA1	rs182592406	6	52613399	T	A	0	-0.343932	0.0531599	4.90781e-11	41.8578	0.031746	0.0139506	0.00494038	0.00475	0.0228
Risk factor	Lipids	Total cholesterol	TC_Graham_2021	seq.17138.8	GSTA1	rs182919521	6	52659876	A	G	0	-0.495544	0.0869337	5.98152e-09	32.4929	0.0119048	-0.0105058	0.0167751	0.531	0.00259
Risk factor	Lipids	Total cholesterol	TC_Graham_2021	seq.17138.8	GSTA1	rs2397102	6	52582029	G	A	0	-0.112441	0.0204198	1.83051e-08	30.3212	0.309902	0.00246054	0.00149723	0.1	0.286
Risk factor	Lipids	Total cholesterol	TC_Graham_2021	seq.17138.8	GSTA1	rs2608631	6	52626269	G	A	0	-0.529342	0.0184841	1.14074e-180	820.118	0.332294	0.00890172	0.00139962	2.02e-10	0.352
Risk factor	Lipids	Total cholesterol	TC_Graham_2021	seq.17138.8	GSTA1	rs35928674	6	52813089	T	A	0	-0.395582	0.0571755	2.27851e-12	47.8689	0.0278723	0.0097431	0.00494727	0.0489	0.0227
Risk factor	Lipids	Total cholesterol	TC_Graham_2021	seq.17138.8	GSTA1	rs4715307	6	52424718	C	T	0	0.105492	0.0200407	7.05202e-08	27.7085	0.331066	0.00463191	0.00145264	0.00143	0.315
Risk factor	Lipids	Total cholesterol	TC_Graham_2021	seq.17138.8	GSTA1	rs4715352	6	52703396	T	C	0	0.277964	0.0211283	7.85908e-40	173.08	0.263794	-0.00589967	0.00183999	0.00134	0.205
Risk factor	Lipids	Total cholesterol	TC_Graham_2021	seq.17138.8	GSTA1	rs593808	6	52812817	C	T	0	0.106357	0.0186648	6.0516e-09	32.4702	0.464569	0.00041698	0.00207206	0.841	0.43
Risk factor	Lipids	Total cholesterol	TC_Graham_2021	seq.17138.8	GSTA1	rs62412924	6	52754792	C	T	0	-0.139774	0.024563	6.33604e-09	32.381	0.180272	0.00513929	0.00228539	0.0245	0.135
Risk factor	Lipids	Total cholesterol	TC_Graham_2021	seq.17138.8	GSTA1	rs72940404	6	52746642	A	G	0	-0.174351	0.0293382	1.40099e-09	35.3168	0.11593	0.00442555	0.00218971	0.0433	0.137
Risk factor	Lipids	Total cholesterol	TC_Graham_2021	seq.17138.8	GSTA1	rs9474312	6	52598501	C	T	0	-0.268715	0.0195054	1.76631e-43	189.79	0.34127	0.00479687	0.00137777	0.000498	0.39
Risk factor	Lipids	Total cholesterol	TC_Graham_2021	seq.17514.48	RAB21	rs61754230	12	72179446	T	C	1	-0.386929	0.0744668	1.01815e-07	26.9983	0.0162755	0.0472903	0.00556039	1.82e-17	0.0156
Risk factor	Lipids	Total cholesterol	TC_Graham_2021	seq.17686.27	TBCB	rs2231569	19	36605875	T	G	0	0.383625	0.050924	2.47397e-14	56.7504	0.0340329	-0.0108722	0.00355015	0.0022	0.0397
Risk factor	Lipids	Total cholesterol	TC_Graham_2021	seq.17702.53	UGT1A1	rs12995772	2	234556742	A	C	0	-0.17774	0.035651	3.08922e-07	24.8558	0.0608365	-0.0109926	0.00287022	0.000128	0.0634
Risk factor	Lipids	Total cholesterol	TC_Graham_2021	seq.17702.53	UGT1A1	rs13418420	2	234578762	C	T	0	0.109351	0.0186465	2.25346e-09	34.3915	0.294392	0.00258984	0.00156797	0.0986	0.25
Risk factor	Lipids	Total cholesterol	TC_Graham_2021	seq.17702.53	UGT1A1	rs139257330	2	234643807	C	A	0	-0.216149	0.0430362	2.55026e-07	25.2254	0.0409696	-0.0153443	0.0042418	0.000298	0.0281
Risk factor	Lipids	Total cholesterol	TC_Graham_2021	seq.17702.53	UGT1A1	rs141980879	2	234610068	A	T	0	0.145872	0.0322593	3.06495e-06	20.4472	0.0758555	0.0113733	0.00286643	7.26e-05	0.0735
Risk factor	Lipids	Total cholesterol	TC_Graham_2021	seq.17702.53	UGT1A1	rs1587493	2	234689751	G	A	0	0.15286	0.0251927	6.49055e-10	36.8161	0.129468	0.00596315	0.00177317	0.000771	0.171
Risk factor	Lipids	Total cholesterol	TC_Graham_2021	seq.17702.53	UGT1A1	rs1901813	2	234508768	G	A	0	0.10053	0.0189204	5.38251e-08	28.2313	0.287357	0.0125643	0.00155311	5.98e-16	0.27
Risk factor	Lipids	Total cholesterol	TC_Graham_2021	seq.17702.53	UGT1A1	rs2011404	2	234627937	T	C	1	0.137623	0.0261505	7.09663e-08	27.6963	0.118536	0.0034558	0.00191898	0.0717	0.156
Risk factor	Lipids	Total cholesterol	TC_Graham_2021	seq.17702.53	UGT1A1	rs2041651	2	234713812	G	T	0	-0.129933	0.0255578	1.84893e-07	25.8459	0.12481	-0.00235403	0.00199351	0.238	0.129
Risk factor	Lipids	Total cholesterol	TC_Graham_2021	seq.17702.53	UGT1A1	rs28946889	2	234671462	T	G	0	0.144603	0.018515	2.85836e-15	60.9968	0.292015	0.00249925	0.00157426	0.112	0.258
Risk factor	Lipids	Total cholesterol	TC_Graham_2021	seq.17702.53	UGT1A1	rs35475316	2	234679456	T	A	0	-0.280294	0.0442893	1.23612e-10	40.0525	0.0376426	-0.0131164	0.00329472	6.86e-05	0.0466
Risk factor	Lipids	Total cholesterol	TC_Graham_2021	seq.17702.53	UGT1A1	rs3768805	2	234374541	C	T	0	0.103314	0.0202968	1.78879e-07	25.9097	0.23289	0.00410043	0.00165669	0.0133	0.206
Risk factor	Lipids	Total cholesterol	TC_Graham_2021	seq.17702.53	UGT1A1	rs4047189	2	234442949	T	G	0	-0.120001	0.0257465	1.5744e-06	21.7237	0.128042	-0.00510298	0.00221566	0.0213	0.103
Risk factor	Lipids	Total cholesterol	TC_Graham_2021	seq.17702.53	UGT1A1	rs6742078	2	234672639	T	G	0	-0.28171	0.0179165	5.2201e-56	247.228	0.321293	-0.0183066	0.00142769	1.23e-37	0.323
Risk factor	Lipids	Total cholesterol	TC_Graham_2021	seq.17828.3	S100A14	rs10908475	1	153753852	G	C	0	-0.1043	0.0198552	7.48078e-08	27.5943	0.395045	0.00444924	0.00142803	0.00184	0.38
Risk factor	Lipids	Total cholesterol	TC_Graham_2021	seq.17828.3	S100A14	rs6675978	1	153743234	T	C	0	-0.103508	0.0193764	4.59729e-08	28.5366	0.479293	0.00492009	0.00136201	0.000303	0.551
Risk factor	Lipids	Total cholesterol	TC_Graham_2021	seq.17828.3	S100A14	rs9700928	1	153584986	C	A	0	-0.185604	0.0197919	3.36895e-21	87.9427	0.425492	0.00514709	0.00136917	0.00017	0.474
Risk factor	Lipids	Total cholesterol	TC_Graham_2021	seq.17836.17	S100A16	rs11497739	1	153583066	A	G	0	0.141048	0.0177093	8.28603e-16	63.4353	0.452295	0.00438627	0.00138612	0.00155	0.513
Risk factor	Lipids	Total cholesterol	TC_Graham_2021	seq.17836.17	S100A16	rs142034997	1	153725801	T	G	0	-0.23824	0.0509346	1.45288e-06	21.8778	0.0301593	-0.000906285	0.0050417	0.857	0.0187
Risk factor	Lipids	Total cholesterol	TC_Graham_2021	seq.17836.17	S100A16	rs77157159	1	153573999	A	G	0	-0.229721	0.0427203	3.78e-08	28.9156	0.0427731	-0.00264998	0.00433257	0.541	0.0289
Risk factor	Lipids	Total cholesterol	TC_Graham_2021	seq.18347.15	LAMA2|LAMB1|LAMC1	rs265360	6	129537876	T	C	0	-0.138275	0.0236864	2.64571e-09	34.0792	0.19601	-0.00423372	0.00161202	0.00863	0.224
Risk factor	Lipids	Total cholesterol	TC_Graham_2021	seq.18347.15	LAMA2|LAMB1|LAMC1	rs36044314	6	129571272	A	G	1	-0.521402	0.0861844	7.2494e-10	36.6006	0.0121029	-0.0098822	0.00496764	0.0467	0.0184
Risk factor	Lipids	Total cholesterol	TC_Graham_2021	seq.18347.15	LAMA2|LAMB1|LAMC1	rs3778123	6	129570763	A	T	0	-0.159604	0.0304748	8.14955e-08	27.4287	0.106373	-0.00404804	0.00194722	0.0376	0.134
Risk factor	Lipids	Total cholesterol	TC_Graham_2021	seq.18347.15	LAMA2|LAMB1|LAMC1	rs737955	7	107615024	G	A	0	0.089999	0.0189108	9.72135e-07	22.6493	0.477023	0.000731729	0.00137875	0.596	0.45
Risk factor	Lipids	Total cholesterol	TC_Graham_2021	seq.18397.5	AKR1C4	rs10795264	10	5394397	C	A	0	0.118292	0.0202727	2.6889e-09	34.0477	0.331192	5.48128e-05	0.00213046	0.979	0.335
Risk factor	Lipids	Total cholesterol	TC_Graham_2021	seq.18397.5	AKR1C4	rs10904459	10	5377437	T	C	0	-0.121336	0.0186618	3.96723e-11	42.2739	0.455318	0.000608882	0.00137801	0.659	0.416
Risk factor	Lipids	Total cholesterol	TC_Graham_2021	seq.18397.5	AKR1C4	rs11252918	10	5116148	C	T	0	-0.228406	0.0219288	1.05012e-25	108.489	0.235783	-0.0039915	0.00166822	0.0167	0.234
Risk factor	Lipids	Total cholesterol	TC_Graham_2021	seq.18397.5	AKR1C4	rs112835232	10	4758563	A	G	0	0.278576	0.0498968	1.18173e-08	31.1704	0.0362743	0.00561467	0.00399518	0.16	0.0297
Risk factor	Lipids	Total cholesterol	TC_Graham_2021	seq.18397.5	AKR1C4	rs117243075	10	5064049	A	G	0	-0.410981	0.0479299	4.97044e-18	73.5242	0.0383525	-0.0106881	0.00314139	0.000668	0.0506
Risk factor	Lipids	Total cholesterol	TC_Graham_2021	seq.18397.5	AKR1C4	rs117585310	10	5358056	T	A	0	0.157242	0.0339337	1.79506e-06	21.4721	0.0838844	0.00286563	0.00389873	0.462	0.0405
Risk factor	Lipids	Total cholesterol	TC_Graham_2021	seq.18397.5	AKR1C4	rs118146282	10	5256076	A	G	0	-0.576787	0.0542361	1.02697e-26	113.098	0.0308899	-0.0104438	0.00449158	0.0201	0.025
Risk factor	Lipids	Total cholesterol	TC_Graham_2021	seq.18397.5	AKR1C4	rs12767539	10	4889730	A	T	0	-0.176092	0.0368546	8.85151e-07	22.8295	0.0709428	-0.00575554	0.00304446	0.0587	0.0535
Risk factor	Lipids	Total cholesterol	TC_Graham_2021	seq.18397.5	AKR1C4	rs12771448	10	5433442	T	C	0	0.112745	0.021471	7.56229e-08	27.5734	0.261383	0.000154791	0.00169623	0.927	0.29
Risk factor	Lipids	Total cholesterol	TC_Graham_2021	seq.18397.5	AKR1C4	rs12778283	10	5491564	C	T	0	-0.104368	0.0219066	9.47898e-07	22.6979	0.255337	-0.00283235	0.00173633	0.103	0.208
Risk factor	Lipids	Total cholesterol	TC_Graham_2021	seq.18397.5	AKR1C4	rs141092334	10	5599683	A	G	0	-0.425208	0.0911286	1.53544e-06	21.7718	0.0108634	0.00594849	0.0118109	0.615	0.0041
Risk factor	Lipids	Total cholesterol	TC_Graham_2021	seq.18397.5	AKR1C4	rs141912340	10	4819840	T	C	0	-0.422041	0.0892443	1.12785e-06	22.3639	0.0113357	-0.00982165	0.00922724	0.287	0.00606
Risk factor	Lipids	Total cholesterol	TC_Graham_2021	seq.18397.5	AKR1C4	rs142301611	10	5222876	C	G	0	0.180052	0.0380036	1.08046e-06	22.4464	0.0643302	0.0022541	0.00275774	0.414	0.0641
Risk factor	Lipids	Total cholesterol	TC_Graham_2021	seq.18397.5	AKR1C4	rs142890140	10	5266511	C	A	0	-0.706784	0.0467729	6.85508e-52	228.341	0.0408086	-0.0148217	0.00511602	0.00377	0.0236
Risk factor	Lipids	Total cholesterol	TC_Graham_2021	seq.18397.5	AKR1C4	rs150610323	10	4820011	G	A	0	-0.315032	0.0621197	1.97481e-07	25.7188	0.0233327	-0.00144746	0.00443403	0.744	0.0255
Risk factor	Lipids	Total cholesterol	TC_Graham_2021	seq.18397.5	AKR1C4	rs150857516	10	4938461	A	G	0	-0.129549	0.0266645	5.91445e-07	23.6048	0.14642	-0.00465057	0.00201919	0.0213	0.138
Risk factor	Lipids	Total cholesterol	TC_Graham_2021	seq.18397.5	AKR1C4	rs186871467	10	5130928	A	G	0	-0.708525	0.0518578	8.4622e-43	186.673	0.0326847	-0.0177022	0.00545364	0.00117	0.0168
Risk factor	Lipids	Total cholesterol	TC_Graham_2021	seq.18397.5	AKR1C4	rs2167698	10	4862788	C	A	0	-0.0861128	0.0187616	2.2179e-06	21.0667	0.462214	-0.00118197	0.00136156	0.385	0.464
Risk factor	Lipids	Total cholesterol	TC_Graham_2021	seq.18397.5	AKR1C4	rs2398236	10	5331159	A	G	0	0.223049	0.0191859	1.52589e-31	135.156	0.388721	0.00470415	0.00137227	0.000608	0.394
Risk factor	Lipids	Total cholesterol	TC_Graham_2021	seq.18397.5	AKR1C4	rs2518040	10	5047488	G	A	0	-0.137968	0.0188302	1.17722e-13	53.6842	0.431513	-0.00382093	0.00154315	0.0133	0.43
Risk factor	Lipids	Total cholesterol	TC_Graham_2021	seq.18397.5	AKR1C4	rs35850659	10	5599426	A	G	0	0.0937958	0.0197781	1.05597e-06	22.4904	0.351974	0.00189498	0.00144766	0.191	0.357
Risk factor	Lipids	Total cholesterol	TC_Graham_2021	seq.18397.5	AKR1C4	rs3829125	10	5247784	G	C	1	-0.839231	0.0213142	0	1550.33	0.189401	-0.0177319	0.00185396	1.13e-21	0.155
Risk factor	Lipids	Total cholesterol	TC_Graham_2021	seq.18397.5	AKR1C4	rs4589188	10	5567914	A	G	0	-0.0962706	0.0203224	1.08363e-06	22.4407	0.313149	0.000562514	0.00151733	0.711	0.298
Risk factor	Lipids	Total cholesterol	TC_Graham_2021	seq.18397.5	AKR1C4	rs4747987	10	5706552	A	G	0	-0.316186	0.0464711	5.09024e-12	46.2934	0.0421311	-0.00260565	0.00388306	0.502	0.032
Risk factor	Lipids	Total cholesterol	TC_Graham_2021	seq.18397.5	AKR1C4	rs4749853	10	5674758	T	A	0	0.107251	0.0211627	2.01087e-07	25.6839	0.269601	-0.00109886	0.00153343	0.474	0.267
Risk factor	Lipids	Total cholesterol	TC_Graham_2021	seq.18397.5	AKR1C4	rs55810378	10	4957668	T	C	0	0.143949	0.0253415	6.72033e-09	32.2666	0.163896	0.00443322	0.00190098	0.0197	0.154
Risk factor	Lipids	Total cholesterol	TC_Graham_2021	seq.18397.5	AKR1C4	rs56142017	10	4886732	C	G	0	0.209976	0.0402731	9.25041e-08	27.1837	0.0573399	0.00384416	0.0034137	0.26	0.0498
Risk factor	Lipids	Total cholesterol	TC_Graham_2021	seq.18397.5	AKR1C4	rs570038726	10	5612047	A	G	0	-0.471876	0.0867373	2.65971e-08	29.5967	0.0116191	-0.00798753	0.0148094	0.59	0.00375
Risk factor	Lipids	Total cholesterol	TC_Graham_2021	seq.18397.5	AKR1C4	rs60040651	10	5294924	T	C	0	0.167314	0.0319821	8.40751e-08	27.3685	0.0956924	0.00372009	0.00228901	0.104	0.1
Risk factor	Lipids	Total cholesterol	TC_Graham_2021	seq.18397.5	AKR1C4	rs6601903	10	5127663	A	G	0	-0.277467	0.0220365	1.17959e-36	158.539	0.230021	-0.00491969	0.0015273	0.00128	0.265
Risk factor	Lipids	Total cholesterol	TC_Graham_2021	seq.18397.5	AKR1C4	rs6601916	10	5180275	A	G	0	0.305447	0.0184925	1.37626e-61	272.823	0.43378	0.00469216	0.00146785	0.00139	0.465
Risk factor	Lipids	Total cholesterol	TC_Graham_2021	seq.18397.5	AKR1C4	rs7081029	10	5333043	T	C	0	0.253946	0.022734	2.84884e-29	124.776	0.213112	0.00215679	0.00162796	0.185	0.22
Risk factor	Lipids	Total cholesterol	TC_Graham_2021	seq.18397.5	AKR1C4	rs7081347	10	5557433	A	G	0	-0.0889968	0.0195009	2.51266e-06	20.8276	0.37748	0.00125553	0.00143051	0.38	0.354
Risk factor	Lipids	Total cholesterol	TC_Graham_2021	seq.18397.5	AKR1C4	rs7082636	10	4822210	G	T	0	0.145587	0.0296886	4.69998e-07	24.0473	0.10854	0.00318112	0.00214069	0.137	0.114
Risk factor	Lipids	Total cholesterol	TC_Graham_2021	seq.18397.5	AKR1C4	rs7087351	10	5373307	G	A	0	-0.302356	0.0386425	2.54957e-15	61.2219	0.062252	-0.00287816	0.0033269	0.387	0.0455
Risk factor	Lipids	Total cholesterol	TC_Graham_2021	seq.18397.5	AKR1C4	rs72770000	10	5060291	T	C	0	-0.509819	0.0538913	1.53772e-21	89.4942	0.0314566	-0.012443	0.00484217	0.0102	0.0214
Risk factor	Lipids	Total cholesterol	TC_Graham_2021	seq.18397.5	AKR1C4	rs72772145	10	5692308	T	C	0	-0.144985	0.0285024	1.82112e-07	25.8752	0.125071	0.00184255	0.00223815	0.41	0.1
Risk factor	Lipids	Total cholesterol	TC_Graham_2021	seq.18397.5	AKR1C4	rs72774292	10	5303018	A	G	0	0.224745	0.0475307	1.13138e-06	22.3579	0.0403363	0.00114732	0.00391932	0.77	0.0344
Risk factor	Lipids	Total cholesterol	TC_Graham_2021	seq.18397.5	AKR1C4	rs72778481	10	5384545	A	G	0	-0.1647	0.0336344	4.87118e-07	23.9784	0.087663	0.00333444	0.0027472	0.225	0.0693
Risk factor	Lipids	Total cholesterol	TC_Graham_2021	seq.18397.5	AKR1C4	rs72779812	10	5425431	A	G	0	-0.349167	0.0725449	7.42976e-07	23.1661	0.0163423	-0.000703502	0.00378982	0.853	0.0335
Risk factor	Lipids	Total cholesterol	TC_Graham_2021	seq.18397.5	AKR1C4	rs74114353	10	5359473	T	C	0	-0.598785	0.0472245	3.83899e-37	160.771	0.039864	-0.0129629	0.00362797	0.000353	0.0402
Risk factor	Lipids	Total cholesterol	TC_Graham_2021	seq.18397.5	AKR1C4	rs78121771	10	5240494	A	T	0	-0.714616	0.0678918	3.28479e-26	110.793	0.0194597	-0.0206986	0.00769295	0.00713	0.00871
Risk factor	Lipids	Total cholesterol	TC_Graham_2021	seq.18397.5	AKR1C4	rs7902430	10	4961933	T	G	0	-0.119032	0.0207665	4.96489e-09	32.855	0.300302	-0.00308259	0.00148265	0.0376	0.306
Risk factor	Lipids	Total cholesterol	TC_Graham_2021	seq.18397.5	AKR1C4	rs7904109	10	5696925	T	C	0	-0.0974837	0.0209716	1.67286e-06	21.6073	0.275647	-0.00107892	0.00147581	0.465	0.323
Risk factor	Lipids	Total cholesterol	TC_Graham_2021	seq.18397.5	AKR1C4	rs7918455	10	5276783	T	C	0	0.122853	0.0271365	2.98819e-06	20.4958	0.138863	0.00458154	0.00211321	0.0302	0.134
Risk factor	Lipids	Total cholesterol	TC_Graham_2021	seq.18397.5	AKR1C4	rs79714721	10	4756629	A	C	0	-0.299271	0.0594199	2.37005e-07	25.3668	0.0248441	-0.00286619	0.00392518	0.465	0.0314
Risk factor	Lipids	Total cholesterol	TC_Graham_2021	seq.18397.5	AKR1C4	rs871748	10	5701795	T	C	0	-0.135391	0.0241611	1.04926e-08	31.4012	0.183261	0.000934687	0.00175899	0.595	0.183
Risk factor	Lipids	Total cholesterol	TC_Graham_2021	seq.18397.5	AKR1C4	rs9423397	10	5298661	G	A	0	0.192444	0.0211248	4.12436e-20	82.9896	0.257888	0.00196354	0.00162367	0.227	0.273
Risk factor	Lipids	Total cholesterol	TC_Graham_2021	seq.18397.5	AKR1C4	rs9423407	10	5355712	T	C	0	0.252117	0.019357	4.43377e-39	169.64	0.359437	0.00298249	0.00142641	0.0365	0.408
Risk factor	Lipids	Total cholesterol	TC_Graham_2021	seq.18397.5	AKR1C4	rs9423411	10	5396157	G	A	0	0.116727	0.0213525	2.29289e-08	29.8844	0.260344	-0.00152961	0.00150947	0.311	0.289
Risk factor	Lipids	Total cholesterol	TC_Graham_2021	seq.18397.5	AKR1C4	rs9423447	10	5611310	T	C	0	-0.230158	0.0489709	1.30149e-06	22.089	0.038447	0.00472115	0.0036515	0.196	0.0366
Risk factor	Lipids	Total cholesterol	TC_Graham_2021	seq.18397.5	AKR1C4	rs9423652	10	5600140	A	G	0	-0.118851	0.0241397	4.25123e-07	24.2405	0.184678	-0.000246222	0.0020217	0.903	0.149
Risk factor	Lipids	Total cholesterol	TC_Graham_2021	seq.18397.5	AKR1C4	rs9424183	10	5721082	T	G	0	0.0969543	0.0185974	9.27425e-08	27.1788	0.501134	-0.00074321	0.00136289	0.586	0.513
Risk factor	Lipids	Total cholesterol	TC_Graham_2021	seq.18398.1	AKR1D1	rs10274304	7	137790882	G	A	0	-0.110905	0.0252944	5.81083e-06	19.2244	0.179199	0.00647211	0.00163454	7.51e-05	0.213
Risk factor	Lipids	Total cholesterol	TC_Graham_2021	seq.18814.21	INHBA|INHBC	rs507562	12	57849768	G	C	0	0.12439	0.0228125	2.48036e-08	29.7321	0.223125	0.00311401	0.00156181	0.0462	0.244
Risk factor	Lipids	Total cholesterol	TC_Graham_2021	seq.18814.21	INHBA|INHBC	rs56205943	12	57679414	A	G	0	-0.178605	0.0206014	2.16903e-18	75.1612	0.309654	-0.00856694	0.00156447	4.35e-08	0.246
Risk factor	Lipids	Total cholesterol	TC_Graham_2021	seq.19230.12	GSTT1	rs11090285	22	24129240	T	C	0	0.155749	0.0312627	3.14744e-07	24.8198	0.105084	0.000259769	0.00259198	0.92	0.101
Risk factor	Lipids	Total cholesterol	TC_Graham_2021	seq.19230.12	GSTT1	rs1129067	22	24228125	T	C	0	-0.428819	0.0204601	7.79964e-98	439.271	0.273861	0.00441657	0.00146513	0.00257	0.301
Risk factor	Lipids	Total cholesterol	TC_Graham_2021	seq.19230.12	GSTT1	rs117011550	22	24440367	C	T	0	-0.252555	0.0282565	1.9824e-19	79.8868	0.126441	0.000641601	0.00237374	0.787	0.1
Risk factor	Lipids	Total cholesterol	TC_Graham_2021	seq.19230.12	GSTT1	rs117527642	22	24617570	G	C	0	-0.277252	0.058533	1.08625e-06	22.4361	0.0280665	0.00253692	0.00485122	0.601	0.0223
Risk factor	Lipids	Total cholesterol	TC_Graham_2021	seq.19230.12	GSTT1	rs117659771	22	23936781	G	A	0	-0.250901	0.05409	1.75402e-06	21.5165	0.032319	0.00331287	0.0040957	0.419	0.0287
Risk factor	Lipids	Total cholesterol	TC_Graham_2021	seq.19230.12	GSTT1	rs117712459	22	24112617	C	T	0	0.281763	0.060542	1.62771e-06	21.6598	0.026082	-0.00337696	0.00585138	0.564	0.0186
Risk factor	Lipids	Total cholesterol	TC_Graham_2021	seq.19230.12	GSTT1	rs12628753	22	24206662	T	C	0	-0.0877347	0.0200484	6.03984e-06	19.1506	0.353997	-0.00130456	0.00144101	0.365	0.343
Risk factor	Lipids	Total cholesterol	TC_Graham_2021	seq.19230.12	GSTT1	rs13056495	22	24774418	T	C	0	-0.232784	0.0267921	1.83577e-18	75.4906	0.14742	0.00274801	0.00198024	0.165	0.14
Risk factor	Lipids	Total cholesterol	TC_Graham_2021	seq.19230.12	GSTT1	rs138327813	22	24270989	T	C	0	0.333896	0.0678767	4.34593e-07	24.1981	0.0203175	0.000955212	0.00653742	0.884	0.0131
Risk factor	Lipids	Total cholesterol	TC_Graham_2021	seq.19230.12	GSTT1	rs138691400	22	24298207	A	G	0	-0.465567	0.031789	7.19293e-49	214.492	0.0960121	0.000385245	0.00244925	0.875	0.0876
Risk factor	Lipids	Total cholesterol	TC_Graham_2021	seq.19230.12	GSTT1	rs139131963	22	24098259	A	G	0	-0.224752	0.0391945	4.89655e-09	32.8819	0.0624646	0.00295882	0.00291759	0.311	0.0588
Risk factor	Lipids	Total cholesterol	TC_Graham_2021	seq.19230.12	GSTT1	rs140321	22	24586791	T	G	0	-0.146068	0.0222545	2.62749e-11	43.0799	0.240408	0.0020268	0.00170814	0.235	0.221
Risk factor	Lipids	Total cholesterol	TC_Graham_2021	seq.19230.12	GSTT1	rs141536111	22	24819563	T	G	0	-0.394983	0.0655326	8.33736e-10	36.328	0.0218295	0.00569328	0.00529231	0.282	0.0196
Risk factor	Lipids	Total cholesterol	TC_Graham_2021	seq.19230.12	GSTT1	rs143378620	22	23960897	T	C	0	0.254537	0.0580799	5.86541e-06	19.2066	0.0273105	-0.000474716	0.00495592	0.924	0.0211
Risk factor	Lipids	Total cholesterol	TC_Graham_2021	seq.19230.12	GSTT1	rs145041438	22	23982466	A	G	0	0.421722	0.0776105	2.75791e-08	29.5265	0.015687	0.0181442	0.0114859	0.114	0.00486
Risk factor	Lipids	Total cholesterol	TC_Graham_2021	seq.19230.12	GSTT1	rs145632783	22	24191516	C	T	0	-0.416796	0.0724927	4.47567e-09	33.0566	0.0171045	-0.00163149	0.0054955	0.767	0.0168
Risk factor	Lipids	Total cholesterol	TC_Graham_2021	seq.19230.12	GSTT1	rs146172373	22	24547731	A	G	0	0.502804	0.0905207	1.39144e-08	30.8533	0.01134	0.0185292	0.0112856	0.101	0.00464
Risk factor	Lipids	Total cholesterol	TC_Graham_2021	seq.19230.12	GSTT1	rs146498663	22	24520322	G	T	0	-0.387455	0.0858088	3.16092e-06	20.3882	0.012663	9.30114e-05	0.00823011	0.991	0.0078
Risk factor	Lipids	Total cholesterol	TC_Graham_2021	seq.19230.12	GSTT1	rs148062837	22	24221973	A	G	0	-0.460662	0.0959514	7.89404e-07	23.0495	0.010206	-0.00464747	0.006133	0.449	0.0137
Risk factor	Lipids	Total cholesterol	TC_Graham_2021	seq.19230.12	GSTT1	rs149955095	22	24108611	T	C	0	-0.405377	0.0843979	7.80887e-07	23.0704	0.0131355	-0.00880225	0.00683267	0.198	0.0122
Risk factor	Lipids	Total cholesterol	TC_Graham_2021	seq.19230.12	GSTT1	rs151170921	22	24246872	T	C	0	-0.360628	0.0642907	1.01553e-08	31.4646	0.022113	0.015246	0.00543282	0.00501	0.0185
Risk factor	Lipids	Total cholesterol	TC_Graham_2021	seq.19230.12	GSTT1	rs17004047	22	24240919	G	A	0	-0.339475	0.0419075	2.73492e-16	65.6194	0.0536761	-0.00306298	0.00275761	0.267	0.0625
Risk factor	Lipids	Total cholesterol	TC_Graham_2021	seq.19230.12	GSTT1	rs17572606	22	24868172	T	C	0	-0.426112	0.0756393	8.83078e-09	31.736	0.0159705	-0.000275879	0.00569131	0.961	0.0162
Risk factor	Lipids	Total cholesterol	TC_Graham_2021	seq.19230.12	GSTT1	rs17641238	22	24510199	T	G	0	-0.2973	0.0475525	2.02566e-10	39.088	0.0412965	0.00400682	0.00351675	0.255	0.0432
Risk factor	Lipids	Total cholesterol	TC_Graham_2021	seq.19230.12	GSTT1	rs183093330	22	24312698	C	G	0	-0.43689	0.0583838	3.63034e-14	55.9963	0.0276885	0.00611352	0.00522319	0.242	0.0236
Risk factor	Lipids	Total cholesterol	TC_Graham_2021	seq.19230.12	GSTT1	rs183096627	22	24338639	A	T	0	-0.457162	0.0846193	3.28457e-08	29.1878	0.01323	0.0158327	0.00892233	0.076	0.00743
Risk factor	Lipids	Total cholesterol	TC_Graham_2021	seq.19230.12	GSTT1	rs189543774	22	24220541	A	G	0	0.406879	0.0786599	1.15407e-07	26.7562	0.0154035	-0.00376178	0.00908766	0.679	0.00764
Risk factor	Lipids	Total cholesterol	TC_Graham_2021	seq.19230.12	GSTT1	rs201812223	22	24433581	A	G	0	0.397963	0.0745254	4.64824e-08	28.5152	0.0172935	-0.00754334	0.00655661	0.25	0.0112
Risk factor	Lipids	Total cholesterol	TC_Graham_2021	seq.19230.12	GSTT1	rs2070471	22	24520375	G	A	0	0.161599	0.0337811	8.60443e-07	22.8839	0.0901531	-0.00571656	0.00209254	0.0063	0.116
Risk factor	Lipids	Total cholesterol	TC_Graham_2021	seq.19230.12	GSTT1	rs2877203	22	24580485	C	A	0	0.199846	0.0333814	1.0704e-09	35.8411	0.0916651	-0.00286071	0.00219884	0.193	0.102
Risk factor	Lipids	Total cholesterol	TC_Graham_2021	seq.19230.12	GSTT1	rs34328872	22	24169409	G	A	0	-0.440422	0.0839553	7.77561e-08	27.5196	0.013419	-0.0126718	0.00833452	0.128	0.00801
Risk factor	Lipids	Total cholesterol	TC_Graham_2021	seq.19230.12	GSTT1	rs368588	22	24339634	A	C	0	0.263503	0.0431897	5.26833e-10	37.2229	0.0531091	-0.00354723	0.00315051	0.26	0.0536
Risk factor	Lipids	Total cholesterol	TC_Graham_2021	seq.19230.12	GSTT1	rs422674	22	24406778	A	C	0	0.19301	0.0198667	1.29803e-22	94.3861	0.359478	-0.000913391	0.00143627	0.525	0.353
Risk factor	Lipids	Total cholesterol	TC_Graham_2021	seq.19230.12	GSTT1	rs431756	22	24339148	C	G	0	-0.305674	0.0656653	1.61966e-06	21.6693	0.022113	0.00895228	0.00549973	0.104	0.0197
Risk factor	Lipids	Total cholesterol	TC_Graham_2021	seq.19230.12	GSTT1	rs4820568	22	24191602	A	G	0	0.115196	0.0201426	5.3569e-09	32.7072	0.355037	-0.00090562	0.00148356	0.542	0.361
Risk factor	Lipids	Total cholesterol	TC_Graham_2021	seq.19230.12	GSTT1	rs4820569	22	24193993	T	C	0	-0.145495	0.0295275	4.16569e-07	24.2797	0.12011	0.00654905	0.00227552	0.004	0.111
Risk factor	Lipids	Total cholesterol	TC_Graham_2021	seq.19230.12	GSTT1	rs4822435	22	24080611	T	C	0	0.182981	0.029241	1.95366e-10	39.1586	0.121527	-0.00241595	0.00258975	0.351	0.0934
Risk factor	Lipids	Total cholesterol	TC_Graham_2021	seq.19230.12	GSTT1	rs4822437	22	24097972	T	C	0	-0.199311	0.0290668	3.51612e-12	47.0184	0.124173	0.00124043	0.00219797	0.573	0.105
Risk factor	Lipids	Total cholesterol	TC_Graham_2021	seq.19230.12	GSTT1	rs4822470	22	24428001	C	T	0	0.414374	0.0682147	6.21657e-10	36.9002	0.020223	-0.00917881	0.00504223	0.0687	0.0219
Risk factor	Lipids	Total cholesterol	TC_Graham_2021	seq.19230.12	GSTT1	rs535846507	22	24653978	T	C	0	-0.390087	0.0794288	4.52712e-07	24.1194	0.0148365	0.00140654	0.00834732	0.866	0.00968
Risk factor	Lipids	Total cholesterol	TC_Graham_2021	seq.19230.12	GSTT1	rs5751792	22	24401542	G	A	0	-0.657229	0.0171718	0	1464.88	0.496409	0.00543837	0.00147341	0.000223	0.474
Risk factor	Lipids	Total cholesterol	TC_Graham_2021	seq.19230.12	GSTT1	rs5751820	22	24635839	C	G	0	0.168646	0.0226779	5.1663e-14	55.3027	0.229446	-0.00625594	0.00179535	0.000493	0.232
Risk factor	Lipids	Total cholesterol	TC_Graham_2021	seq.19230.12	GSTT1	rs5759997	22	24099143	T	C	0	-0.132381	0.0194715	5.27816e-12	46.2224	0.414383	-0.000259845	0.00140173	0.853	0.429
Risk factor	Lipids	Total cholesterol	TC_Graham_2021	seq.19230.12	GSTT1	rs5760094	22	24242443	T	C	0	0.328611	0.0553618	1.46298e-09	35.2325	0.031941	-0.00636147	0.00452434	0.16	0.0328
Risk factor	Lipids	Total cholesterol	TC_Graham_2021	seq.19230.12	GSTT1	rs6003909	22	24181652	A	G	0	-0.244088	0.0233115	5.88771e-26	109.636	0.207806	0.00380681	0.00179152	0.0336	0.177
Risk factor	Lipids	Total cholesterol	TC_Graham_2021	seq.19230.12	GSTT1	rs6003946	22	24249301	T	C	0	-0.378173	0.0438442	3.19394e-18	74.3972	0.0499905	0.004168	0.00272376	0.126	0.0673
Risk factor	Lipids	Total cholesterol	TC_Graham_2021	seq.19230.12	GSTT1	rs6004146	22	24789632	T	C	0	0.190961	0.0385055	3.53706e-07	24.5948	0.0688906	-0.00128236	0.00261642	0.624	0.079
Risk factor	Lipids	Total cholesterol	TC_Graham_2021	seq.19230.12	GSTT1	rs62239018	22	24206089	G	A	0	0.179321	0.0279432	6.93382e-11	41.1822	0.134663	0.000224054	0.00224087	0.92	0.114
Risk factor	Lipids	Total cholesterol	TC_Graham_2021	seq.19230.12	GSTT1	rs62239043	22	24215696	T	C	0	0.438077	0.0717259	5.0553e-10	37.3034	0.0178605	-0.00689698	0.00750416	0.358	0.0102
Risk factor	Lipids	Total cholesterol	TC_Graham_2021	seq.19230.12	GSTT1	rs62239047	22	24239871	C	G	0	-0.296366	0.0213574	4.39659e-44	192.557	0.267057	0.00143624	0.00160039	0.369	0.237
Risk factor	Lipids	Total cholesterol	TC_Graham_2021	seq.19230.12	GSTT1	rs62241100	22	24270631	T	A	0	-0.449568	0.0268223	2.35405e-63	280.93	0.142317	0.00688825	0.00194064	0.000386	0.147
Risk factor	Lipids	Total cholesterol	TC_Graham_2021	seq.19230.12	GSTT1	rs7285781	22	23934184	C	T	0	0.212673	0.0425017	2.80953e-07	25.0387	0.0526366	-0.00229484	0.00292527	0.433	0.0556
Risk factor	Lipids	Total cholesterol	TC_Graham_2021	seq.19230.12	GSTT1	rs73158763	22	24192400	A	C	0	-0.496997	0.0937296	5.71278e-08	28.116	0.0103005	-0.00238896	0.00623427	0.702	0.0128
Risk factor	Lipids	Total cholesterol	TC_Graham_2021	seq.19230.12	GSTT1	rs73160444	22	24210218	A	G	0	-0.391909	0.039783	3.38761e-23	97.0455	0.0625591	0.00155736	0.00307358	0.612	0.0537
Risk factor	Lipids	Total cholesterol	TC_Graham_2021	seq.19230.12	GSTT1	rs738807	22	24234245	T	C	0	0.199653	0.0264729	2.31785e-14	56.8786	0.154602	-0.00142345	0.00194492	0.464	0.138
Risk factor	Lipids	Total cholesterol	TC_Graham_2021	seq.19230.12	GSTT1	rs75761219	22	24248361	T	C	0	-0.443321	0.0571633	4.40525e-15	60.1453	0.028917	0.00343109	0.00414559	0.408	0.0288
Risk factor	Lipids	Total cholesterol	TC_Graham_2021	seq.19230.12	GSTT1	rs75939421	22	23962328	T	C	0	0.202046	0.0345859	2.58105e-09	34.1273	0.0817426	-0.0037574	0.00258665	0.146	0.0829
Risk factor	Lipids	Total cholesterol	TC_Graham_2021	seq.19230.12	GSTT1	rs79961751	22	24800104	C	T	0	0.203972	0.0393677	1.1023e-07	26.8449	0.0629371	-0.00456006	0.00332899	0.171	0.0493
Risk factor	Lipids	Total cholesterol	TC_Graham_2021	seq.19230.12	GSTT1	rs8138673	22	24189032	G	C	0	-0.1973	0.0211025	4.39886e-21	87.4151	0.290682	-0.000158949	0.00159451	0.921	0.273
Risk factor	Lipids	Total cholesterol	TC_Graham_2021	seq.19230.12	GSTT1	rs8141242	22	24399825	G	T	0	-0.504523	0.0267291	9.08362e-80	356.281	0.143735	0.00341684	0.0019295	0.0766	0.149
Risk factor	Lipids	Total cholesterol	TC_Graham_2021	seq.19230.12	GSTT1	rs9608214	22	24225269	C	A	0	0.330149	0.0376701	9.40381e-19	76.8115	0.0701191	-0.00664473	0.00285382	0.0199	0.0673
Risk factor	Lipids	Total cholesterol	TC_Graham_2021	seq.19230.12	GSTT1	rs9612528	22	24314258	A	G	0	0.389909	0.0320207	2.06641e-34	148.274	0.0978076	-0.00739206	0.00274854	0.00716	0.0868
Risk factor	Lipids	Total cholesterol	TC_Graham_2021	seq.19230.12	GSTT1	rs9612537	22	24405372	G	A	0	0.35356	0.0788167	3.63117e-06	20.1229	0.015309	-0.015113	0.00622575	0.0152	0.0151
Risk factor	Lipids	Total cholesterol	TC_Graham_2021	seq.19237.17	DDT	rs4822466	22	24312204	G	A	0	0.135129	0.018149	4.82765e-14	55.436	0.472349	0.00431364	0.00138767	0.00188	0.453
Risk factor	Lipids	Total cholesterol	TC_Graham_2021	seq.19237.17	DDT	rs6003949	22	24253693	A	G	0	0.224403	0.0503027	4.0779e-06	19.901	0.0325922	0.0076217	0.00366633	0.0376	0.0362
Risk factor	Lipids	Total cholesterol	TC_Graham_2021	seq.19238.12	GLUL	rs6681788	1	182110641	A	G	0	-0.203251	0.0448663	2.94711e-06	20.5222	0.0460389	-0.0101542	0.00316111	0.00132	0.0473
Risk factor	Lipids	Total cholesterol	TC_Graham_2021	seq.19238.12	GLUL	rs6694102	1	182119332	A	G	0	0.089617	0.0203993	5.58623e-06	19.2997	0.285876	0.00406738	0.00145354	0.00514	0.313
Risk factor	Lipids	Total cholesterol	TC_Graham_2021	seq.19356.20	TOM1L2	rs117924544	17	17860100	T	C	0	-0.136244	0.028008	5.73827e-07	23.663	0.132495	0.00691085	0.00203401	0.00068	0.128
Risk factor	Lipids	Total cholesterol	TC_Graham_2021	seq.19365.11	BCAT2	rs10408884	19	49315046	T	G	0	0.250777	0.0201805	9.36031e-36	154.423	0.290564	-0.00451797	0.00148509	0.00235	0.301
Risk factor	Lipids	Total cholesterol	TC_Graham_2021	seq.19365.11	BCAT2	rs10416119	19	49064679	T	A	0	-0.102201	0.0197354	1.11801e-07	26.8175	0.334815	0.00310585	0.00159749	0.0519	0.339
Risk factor	Lipids	Total cholesterol	TC_Graham_2021	seq.19365.11	BCAT2	rs111277780	19	49274017	T	C	0	0.228978	0.0462351	3.66385e-07	24.527	0.043211	-0.00568402	0.00342237	0.0967	0.0431
Risk factor	Lipids	Total cholesterol	TC_Graham_2021	seq.19365.11	BCAT2	rs112362298	19	49049461	A	G	0	-0.170725	0.0322818	6.16336e-08	27.9691	0.0900151	0.0040684	0.00273521	0.137	0.0688
Risk factor	Lipids	Total cholesterol	TC_Graham_2021	seq.19365.11	BCAT2	rs112796966	19	49347218	A	G	0	0.342976	0.0759647	3.16675e-06	20.3847	0.0155068	-0.0144201	0.00589251	0.0144	0.0141
Risk factor	Lipids	Total cholesterol	TC_Graham_2021	seq.19365.11	BCAT2	rs117048185	19	49309776	C	G	1	-0.536327	0.0850794	1.45179e-10	39.7384	0.0123865	-0.00939276	0.0056028	0.0937	0.0148
Risk factor	Lipids	Total cholesterol	TC_Graham_2021	seq.19365.11	BCAT2	rs11879263	19	49639399	G	C	0	-0.138624	0.0255158	2.77276e-08	29.5161	0.159228	0.0070888	0.00189299	0.000181	0.148
Risk factor	Lipids	Total cholesterol	TC_Graham_2021	seq.19365.11	BCAT2	rs12978094	19	49313239	C	A	0	0.235639	0.0422717	1.24198e-08	31.0738	0.0520045	0.00328897	0.00321411	0.306	0.0469
Risk factor	Lipids	Total cholesterol	TC_Graham_2021	seq.19365.11	BCAT2	rs141746579	19	49292726	A	G	0	0.140296	0.0280383	2.81162e-07	25.0373	0.126702	0.000753253	0.00233442	0.747	0.0957
Risk factor	Lipids	Total cholesterol	TC_Graham_2021	seq.19365.11	BCAT2	rs146972211	19	49385570	T	G	0	-0.455944	0.0877682	1.02434e-07	26.9866	0.0116301	0.0150722	0.00817605	0.0653	0.00822
Risk factor	Lipids	Total cholesterol	TC_Graham_2021	seq.19365.11	BCAT2	rs147051843	19	49475452	A	G	0	-0.183392	0.0275384	1.37379e-11	44.349	0.135023	0.00388788	0.00249668	0.119	0.0968
Risk factor	Lipids	Total cholesterol	TC_Graham_2021	seq.19365.11	BCAT2	rs147540796	19	49297495	T	C	0	-0.449383	0.0421867	8.51063e-27	113.47	0.0505862	0.0150522	0.00368196	4.35e-05	0.0437
Risk factor	Lipids	Total cholesterol	TC_Graham_2021	seq.19365.11	BCAT2	rs148062412	19	49432263	A	T	0	-0.388298	0.0513973	2.09699e-14	57.0755	0.0338502	-0.00856316	0.0082613	0.3	0.0121
Risk factor	Lipids	Total cholesterol	TC_Graham_2021	seq.19365.11	BCAT2	rs17206714	19	49362001	A	T	0	-0.268664	0.0233238	5.29912e-31	132.685	0.19166	0.00969561	0.00178843	5.92e-08	0.171
Risk factor	Lipids	Total cholesterol	TC_Graham_2021	seq.19365.11	BCAT2	rs190256834	19	49286364	A	G	0	-0.52777	0.0931769	7.3868e-09	32.0828	0.0103064	0.0196098	0.0118762	0.0987	0.0065
Risk factor	Lipids	Total cholesterol	TC_Graham_2021	seq.19365.11	BCAT2	rs2387343	19	49286707	C	A	0	0.231309	0.0182214	3.17739e-37	161.147	0.481467	-0.00965189	0.00153816	3.5e-10	0.561
Risk factor	Lipids	Total cholesterol	TC_Graham_2021	seq.19365.11	BCAT2	rs28362819	19	49190988	T	C	0	0.18555	0.0358881	1.16898e-07	26.7314	0.0731846	0.0244015	0.00377169	9.82e-11	0.0442
Risk factor	Lipids	Total cholesterol	TC_Graham_2021	seq.19365.11	BCAT2	rs35920592	19	49289883	C	T	0	0.196825	0.0200144	4.01134e-23	96.7109	0.319592	0.00083934	0.00156332	0.591	0.258
Risk factor	Lipids	Total cholesterol	TC_Graham_2021	seq.19365.11	BCAT2	rs414369	19	49152275	T	G	0	0.146524	0.0261549	1.05847e-08	31.3842	0.14618	-0.0176705	0.00215665	2.54e-16	0.152
Risk factor	Lipids	Total cholesterol	TC_Graham_2021	seq.19365.11	BCAT2	rs4802503	19	49279628	G	A	0	0.195131	0.019054	6.49792e-25	104.877	0.40053	-0.0131488	0.00148935	1.06e-18	0.439
Risk factor	Lipids	Total cholesterol	TC_Graham_2021	seq.19365.11	BCAT2	rs4802507	19	49304660	G	T	0	-0.587872	0.0204099	9.75777e-183	829.629	0.233642	0.0145827	0.00165294	1.12e-18	0.214
Risk factor	Lipids	Total cholesterol	TC_Graham_2021	seq.19365.11	BCAT2	rs4802526	19	49436245	C	G	0	0.1531	0.0342057	3.80518e-06	20.0333	0.0802761	-0.00534147	0.00241509	0.027	0.0906
Risk factor	Lipids	Total cholesterol	TC_Graham_2021	seq.19365.11	BCAT2	rs553218	19	49284011	A	G	0	0.226171	0.0187362	7.48405e-34	145.717	0.402421	-0.00836017	0.00160022	1.75e-07	0.388
Risk factor	Lipids	Total cholesterol	TC_Graham_2021	seq.19365.11	BCAT2	rs560343	19	49273784	G	A	0	0.108642	0.0201445	3.46195e-08	29.0859	0.308907	-0.00364957	0.00160027	0.0226	0.297
Risk factor	Lipids	Total cholesterol	TC_Graham_2021	seq.19365.11	BCAT2	rs56125279	19	48940907	G	C	0	0.112076	0.0241762	1.77781e-06	21.4906	0.178423	-0.00489855	0.00175754	0.00532	0.179
Risk factor	Lipids	Total cholesterol	TC_Graham_2021	seq.19365.11	BCAT2	rs564196	19	49376582	A	G	1	0.200084	0.0260854	8.57676e-15	58.8342	0.149206	-0.00388336	0.00185777	0.0366	0.151
Risk factor	Lipids	Total cholesterol	TC_Graham_2021	seq.19365.11	BCAT2	rs57350493	19	49448638	G	A	0	0.116081	0.0215216	3.45112e-08	29.092	0.253309	-0.00249875	0.0015734	0.112	0.26
Risk factor	Lipids	Total cholesterol	TC_Graham_2021	seq.19365.11	BCAT2	rs62132810	19	49279227	A	G	0	0.192677	0.0347729	1.50366e-08	30.7028	0.0784796	-0.0129491	0.00225943	9.98e-09	0.107
Risk factor	Lipids	Total cholesterol	TC_Graham_2021	seq.19365.11	BCAT2	rs6509405	19	49301251	C	T	0	0.199121	0.0187985	1.6162e-26	112.199	0.405068	-0.00580542	0.00142662	4.71e-05	0.467
Risk factor	Lipids	Total cholesterol	TC_Graham_2021	seq.19365.11	BCAT2	rs662102	19	49331532	T	G	0	0.155128	0.019579	1.15753e-15	62.7768	0.342284	-0.00358774	0.00150621	0.0172	0.385
Risk factor	Lipids	Total cholesterol	TC_Graham_2021	seq.19365.11	BCAT2	rs7247312	19	49337237	G	A	0	0.148115	0.0301052	4.32911e-07	24.2056	0.108737	-0.00634297	0.00235238	0.00701	0.0999
Risk factor	Lipids	Total cholesterol	TC_Graham_2021	seq.19365.11	BCAT2	rs7256714	19	49328875	C	G	0	0.194284	0.0206224	2.23368e-21	88.7556	0.284039	-0.00504031	0.00165019	0.00226	0.256
Risk factor	Lipids	Total cholesterol	TC_Graham_2021	seq.19365.11	BCAT2	rs73047565	19	48834996	T	C	0	-0.10174	0.0188858	3.57986e-08	29.021	0.444781	0.00389371	0.00135241	0.00399	0.428
Risk factor	Lipids	Total cholesterol	TC_Graham_2021	seq.19365.11	BCAT2	rs77623030	19	49298313	T	C	0	0.211423	0.0296867	5.32599e-13	50.7202	0.111384	-0.0141356	0.00255109	3.01e-08	0.0819
Risk factor	Lipids	Total cholesterol	TC_Graham_2021	seq.19365.11	BCAT2	rs80168142	19	49281838	G	A	0	0.16974	0.0355509	9.00491e-07	22.7964	0.075643	-0.0112653	0.00270674	3.16e-05	0.0727
Risk factor	Lipids	Total cholesterol	TC_Graham_2021	seq.19365.11	BCAT2	rs838136	19	49256388	C	T	0	0.108233	0.0219835	4.25323e-07	24.2396	0.229766	-0.022946	0.00154967	1.32e-49	0.28
Risk factor	Lipids	Total cholesterol	TC_Graham_2021	seq.19371.18	MAPRE1	rs4911268	20	31438954	G	A	0	0.129243	0.0264771	5.2691e-07	23.8272	0.152778	0.0106483	0.00173279	7.99e-10	0.18
Risk factor	Lipids	Total cholesterol	TC_Graham_2021	seq.19557.3	KLB	rs10004662	4	39505853	G	A	0	0.223947	0.0333358	9.21729e-12	45.1304	0.0840424	0.00439632	0.00230792	0.0568	0.0927
Risk factor	Lipids	Total cholesterol	TC_Graham_2021	seq.19557.3	KLB	rs10009783	4	39607506	A	G	0	-0.252333	0.0265799	1.11835e-21	90.1242	0.140669	-0.0044762	0.00192358	0.02	0.148
Risk factor	Lipids	Total cholesterol	TC_Graham_2021	seq.19557.3	KLB	rs10030562	4	39794661	C	T	0	-0.0988643	0.0186504	5.76099e-08	28.0998	0.467669	-0.00505508	0.00139485	0.00029	0.419
Risk factor	Lipids	Total cholesterol	TC_Graham_2021	seq.19557.3	KLB	rs10213304	4	39489554	T	C	0	0.646852	0.0565338	1.29139e-30	130.916	0.0266591	0.00379807	0.00400902	0.343	0.0296
Risk factor	Lipids	Total cholesterol	TC_Graham_2021	seq.19557.3	KLB	rs112816212	4	39185062	C	G	0	-0.438939	0.061471	4.64667e-13	50.988	0.023823	-0.0117212	0.00478804	0.0144	0.0222
Risk factor	Lipids	Total cholesterol	TC_Graham_2021	seq.19557.3	KLB	rs113423134	4	39243308	T	C	0	0.171566	0.0252182	5.11385e-12	46.2844	0.160711	0.00162638	0.00181812	0.371	0.165
Risk factor	Lipids	Total cholesterol	TC_Graham_2021	seq.19557.3	KLB	rs115030854	4	39444036	C	T	0	-0.50084	0.038832	2.32136e-38	166.348	0.058045	-0.00498964	0.00291184	0.0866	0.0613
Risk factor	Lipids	Total cholesterol	TC_Graham_2021	seq.19557.3	KLB	rs115595782	4	39775690	C	A	0	-0.486756	0.0552396	6.1619e-19	77.6464	0.0293061	-0.00859601	0.0036333	0.018	0.0355
Risk factor	Lipids	Total cholesterol	TC_Graham_2021	seq.19557.3	KLB	rs116104168	4	39359888	A	G	0	-0.428149	0.0775285	1.67131e-08	30.4977	0.0148421	-0.00859242	0.00600609	0.153	0.014
Risk factor	Lipids	Total cholesterol	TC_Graham_2021	seq.19557.3	KLB	rs11727772	4	38996674	A	G	0	-0.188377	0.0275168	3.80008e-12	46.8662	0.130459	0.000379057	0.00201845	0.851	0.126
Risk factor	Lipids	Total cholesterol	TC_Graham_2021	seq.19557.3	KLB	rs11943965	4	38982983	A	G	0	-0.146509	0.0189375	5.1116e-15	59.8526	0.414729	-0.000432653	0.0014111	0.759	0.44
Risk factor	Lipids	Total cholesterol	TC_Graham_2021	seq.19557.3	KLB	rs12500277	4	39302247	C	T	0	-0.310769	0.0569989	2.48762e-08	29.7264	0.02647	-0.00252994	0.00514178	0.623	0.0199
Risk factor	Lipids	Total cholesterol	TC_Graham_2021	seq.19557.3	KLB	rs13103023	4	39457617	A	G	0	-0.591909	0.0185974	1.3476e-222	1012.99	0.298828	-0.00654285	0.00141575	3.81e-06	0.328
Risk factor	Lipids	Total cholesterol	TC_Graham_2021	seq.19557.3	KLB	rs13146294	4	39675156	G	A	0	0.203921	0.018877	1.67265e-27	116.697	0.431178	-0.000638294	0.00134982	0.636	0.431
Risk factor	Lipids	Total cholesterol	TC_Graham_2021	seq.19557.3	KLB	rs138731728	4	39246422	T	C	0	-0.439037	0.0590096	5.03067e-14	55.355	0.0255247	0.00753819	0.00451523	0.095	0.0239
Risk factor	Lipids	Total cholesterol	TC_Graham_2021	seq.19557.3	KLB	rs143136499	4	39382089	T	G	0	-0.313427	0.0652822	7.88944e-07	23.0507	0.0208924	0.00227344	0.00596157	0.703	0.0149
Risk factor	Lipids	Total cholesterol	TC_Graham_2021	seq.19557.3	KLB	rs143917281	4	39926679	A	C	0	-0.34864	0.0665398	8.04752e-08	27.4531	0.0200416	-0.0173139	0.00438889	7.98e-05	0.0248
Risk factor	Lipids	Total cholesterol	TC_Graham_2021	seq.19557.3	KLB	rs148071826	4	39841515	G	A	0	-0.339677	0.0423647	5.37731e-16	64.2871	0.0500095	0.00362901	0.00399204	0.363	0.0384
Risk factor	Lipids	Total cholesterol	TC_Graham_2021	seq.19557.3	KLB	rs151010045	4	39426395	C	T	0	0.432739	0.0507682	7.71877e-18	72.6555	0.0349783	0.0018592	0.00397372	0.64	0.0303
Risk factor	Lipids	Total cholesterol	TC_Graham_2021	seq.19557.3	KLB	rs17288033	4	39337271	C	G	0	-0.341807	0.0307543	5.35503e-29	123.524	0.100397	-0.00730198	0.00242431	0.0026	0.0949
Risk factor	Lipids	Total cholesterol	TC_Graham_2021	seq.19557.3	KLB	rs17288083	4	39335390	C	T	0	0.450022	0.0777611	3.57766e-09	33.4921	0.0140858	-0.0045627	0.00645653	0.48	0.0117
Risk factor	Lipids	Total cholesterol	TC_Graham_2021	seq.19557.3	KLB	rs17335326	4	39302938	A	G	0	0.377535	0.0719898	7.84449e-08	27.5025	0.0170164	0.00799464	0.00510308	0.117	0.0193
Risk factor	Lipids	Total cholesterol	TC_Graham_2021	seq.19557.3	KLB	rs17430272	4	39030678	G	A	0	0.212193	0.0475134	3.9855e-06	19.9448	0.040934	0.000373806	0.00295373	0.899	0.0549
Risk factor	Lipids	Total cholesterol	TC_Graham_2021	seq.19557.3	KLB	rs17431894	4	39431631	T	C	0	0.526751	0.0256902	9.92202e-94	420.413	0.141898	0.00593905	0.00198351	0.00275	0.13
Risk factor	Lipids	Total cholesterol	TC_Graham_2021	seq.19557.3	KLB	rs184789311	4	39481983	G	C	0	-0.477142	0.0901054	5.93858e-08	28.041	0.0109662	0.0173418	0.00662236	0.00883	0.0109
Risk factor	Lipids	Total cholesterol	TC_Graham_2021	seq.19557.3	KLB	rs190685505	4	39503095	A	G	0	0.538554	0.0492771	4.18404e-28	119.445	0.0364908	0.00729367	0.00528172	0.167	0.0215
Risk factor	Lipids	Total cholesterol	TC_Graham_2021	seq.19557.3	KLB	rs2066789	4	39308187	G	A	0	0.185856	0.0190197	7.44196e-23	95.4874	0.399792	0.000606054	0.00156924	0.699	0.371
Risk factor	Lipids	Total cholesterol	TC_Graham_2021	seq.19557.3	KLB	rs2254075	4	39030183	A	G	0	-0.0987631	0.0196742	2.58452e-07	25.1997	0.349404	-0.00416989	0.00141821	0.00328	0.344
Risk factor	Lipids	Total cholesterol	TC_Graham_2021	seq.19557.3	KLB	rs2687955	4	39457153	C	T	0	0.596189	0.0182524	2.56911e-234	1066.91	0.313386	0.00508577	0.00144511	0.000433	0.305
Risk factor	Lipids	Total cholesterol	TC_Graham_2021	seq.19557.3	KLB	rs2711939	4	39109428	A	T	0	0.170525	0.0241494	8.25045e-13	49.8613	0.180563	0.00226831	0.00177766	0.202	0.173
Risk factor	Lipids	Total cholesterol	TC_Graham_2021	seq.19557.3	KLB	rs305827	4	39759989	A	C	0	0.168913	0.0189477	2.44576e-19	79.4718	0.393836	-0.000434877	0.00139116	0.755	0.371
Risk factor	Lipids	Total cholesterol	TC_Graham_2021	seq.19557.3	KLB	rs35372803	4	39448586	T	C	1	-0.612927	0.0397337	5.48313e-54	237.958	0.0572887	0.00455463	0.00296275	0.124	0.054
Risk factor	Lipids	Total cholesterol	TC_Graham_2021	seq.19557.3	KLB	rs3736168	4	39368083	C	T	0	-0.22365	0.0185188	6.99336e-34	145.852	0.466251	-0.00175539	0.00134821	0.193	0.488
Risk factor	Lipids	Total cholesterol	TC_Graham_2021	seq.19557.3	KLB	rs4264840	4	39694135	A	G	0	0.264495	0.0192082	1.93373e-43	189.61	0.353564	-4.00567e-05	0.00144583	0.978	0.313
Risk factor	Lipids	Total cholesterol	TC_Graham_2021	seq.19557.3	KLB	rs534538746	4	39880174	A	G	0	0.391631	0.0888212	5.18751e-06	19.4411	0.0113443	0.00436708	0.0104014	0.675	0.00551
Risk factor	Lipids	Total cholesterol	TC_Graham_2021	seq.19557.3	KLB	rs556299297	4	39594703	T	G	0	-0.560611	0.053654	7.43255e-26	109.174	0.0311968	-0.00699546	0.00631141	0.268	0.0175
Risk factor	Lipids	Total cholesterol	TC_Graham_2021	seq.19557.3	KLB	rs56090489	4	39499465	A	G	0	-0.213303	0.0256202	4.19588e-17	69.3153	0.155795	0.00175941	0.00194108	0.365	0.141
Risk factor	Lipids	Total cholesterol	TC_Graham_2021	seq.19557.3	KLB	rs56155484	4	39435732	A	C	0	0.406486	0.034799	7.97347e-32	136.445	0.077803	0.000428643	0.00239323	0.858	0.0946
Risk factor	Lipids	Total cholesterol	TC_Graham_2021	seq.19557.3	KLB	rs573337232	4	39578846	A	T	0	-0.507869	0.092001	1.69254e-08	30.4732	0.0104935	-0.0293454	0.0142174	0.039	0.00305
Risk factor	Lipids	Total cholesterol	TC_Graham_2021	seq.19557.3	KLB	rs58621072	4	39005011	A	G	0	0.118967	0.0195402	5.70506e-10	37.0676	0.339384	0.0032343	0.00145238	0.026	0.322
Risk factor	Lipids	Total cholesterol	TC_Graham_2021	seq.19557.3	KLB	rs62307868	4	39804984	T	C	0	0.131012	0.0219804	1.2581e-09	35.5264	0.238703	-0.00101992	0.0017524	0.561	0.244
Risk factor	Lipids	Total cholesterol	TC_Graham_2021	seq.19557.3	KLB	rs62308022	4	39544763	T	C	0	-0.435214	0.0654432	1.46292e-11	44.2259	0.0200416	-0.000791008	0.0037839	0.834	0.0322
Risk factor	Lipids	Total cholesterol	TC_Graham_2021	seq.19557.3	KLB	rs6836420	4	39418192	A	G	0	0.18686	0.0209814	2.64574e-19	79.3165	0.264228	0.00131567	0.00150816	0.383	0.273
Risk factor	Lipids	Total cholesterol	TC_Graham_2021	seq.19557.3	KLB	rs6842549	4	39415355	T	A	0	0.1305	0.0201645	4.84308e-11	41.8838	0.303271	0.00112882	0.00151469	0.456	0.288
Risk factor	Lipids	Total cholesterol	TC_Graham_2021	seq.19557.3	KLB	rs72624131	4	39577767	A	G	0	-0.278501	0.0280807	1.74036e-23	98.3643	0.123464	0.00267329	0.00200599	0.183	0.131
Risk factor	Lipids	Total cholesterol	TC_Graham_2021	seq.19557.3	KLB	rs74334390	4	39622724	C	T	0	-0.271438	0.0403448	8.6032e-12	45.2654	0.0562488	0.0017053	0.00334923	0.611	0.0455
Risk factor	Lipids	Total cholesterol	TC_Graham_2021	seq.19557.3	KLB	rs75822110	4	39119299	A	G	0	-0.365383	0.0744865	4.66284e-07	24.0625	0.0159766	0.000957854	0.00514477	0.852	0.019
Risk factor	Lipids	Total cholesterol	TC_Graham_2021	seq.19557.3	KLB	rs75831172	4	38999266	T	G	0	-0.259562	0.0448852	3.67343e-09	33.4407	0.0457553	-0.0124845	0.00341835	0.00026	0.0456
Risk factor	Lipids	Total cholesterol	TC_Graham_2021	seq.19557.3	KLB	rs76244195	4	39631641	T	A	0	0.33716	0.0373541	8.89896e-20	81.4696	0.0677822	-0.000441052	0.00264414	0.868	0.0732
Risk factor	Lipids	Total cholesterol	TC_Graham_2021	seq.19557.3	KLB	rs76258065	4	39757597	C	T	0	0.339564	0.0718964	1.16217e-06	22.3064	0.0173001	0.00133344	0.00469831	0.777	0.0216
Risk factor	Lipids	Total cholesterol	TC_Graham_2021	seq.19557.3	KLB	rs76534325	4	39466639	G	A	0	0.395746	0.0355708	4.70924e-29	123.779	0.0733598	0.00749408	0.00280854	0.00762	0.0613
Risk factor	Lipids	Total cholesterol	TC_Graham_2021	seq.19557.3	KLB	rs7657126	4	39698107	A	G	0	-0.144993	0.0281682	1.32061e-07	26.4957	0.127529	-0.00191853	0.00226483	0.397	0.101
Risk factor	Lipids	Total cholesterol	TC_Graham_2021	seq.19557.3	KLB	rs7669821	4	39522223	C	T	0	0.257573	0.0182804	2.18414e-45	198.531	0.453583	0.00565233	0.00135792	3.15e-05	0.417
Risk factor	Lipids	Total cholesterol	TC_Graham_2021	seq.19557.3	KLB	rs77824785	4	39526199	T	C	0	0.218592	0.0277619	1.71997e-15	61.9969	0.120911	0.00298702	0.002515	0.235	0.0859
Risk factor	Lipids	Total cholesterol	TC_Graham_2021	seq.19557.3	KLB	rs78248266	4	39724748	G	C	0	0.436692	0.0523188	3.50832e-17	69.6683	0.0320476	-0.00339789	0.00395316	0.39	0.0322
Risk factor	Lipids	Total cholesterol	TC_Graham_2021	seq.19557.3	KLB	rs79216527	4	39800671	T	G	0	-0.287331	0.048374	1.42701e-09	35.281	0.0393269	-0.00217047	0.00405243	0.592	0.0303
Risk factor	Lipids	Total cholesterol	TC_Graham_2021	seq.19557.3	KLB	rs80150520	4	39539245	T	G	0	-0.328631	0.0251	1.80843e-39	171.423	0.163925	-0.0064594	0.00166644	0.000106	0.202
Risk factor	Lipids	Total cholesterol	TC_Graham_2021	seq.20064.24	FN1	rs10168572	2	216257970	C	T	0	-0.368724	0.0389398	1.41162e-21	89.6634	0.0517928	-0.0166831	0.00372042	7.32e-06	0.0367
Risk factor	Lipids	Total cholesterol	TC_Graham_2021	seq.20064.24	FN1	rs10204842	2	216024085	C	T	0	-0.238896	0.021395	2.99161e-29	124.679	0.210397	-0.00719724	0.00182181	7.8e-05	0.162
Risk factor	Lipids	Total cholesterol	TC_Graham_2021	seq.20064.24	FN1	rs1250215	2	216253039	G	C	0	0.167391	0.0187186	1.90239e-19	79.9682	0.329065	0.00934743	0.00142466	5.34e-11	0.357
Risk factor	Lipids	Total cholesterol	TC_Graham_2021	seq.20064.24	FN1	rs1250225	2	216326389	T	G	0	0.15911	0.0195509	2.00526e-16	66.231	0.264276	0.00631889	0.00157345	5.92e-05	0.251
Risk factor	Lipids	Total cholesterol	TC_Graham_2021	seq.20064.24	FN1	rs1250236	2	216308868	G	T	0	-0.215124	0.0173913	1.9078e-35	153.008	0.482261	-0.00961623	0.00134272	7.97e-13	0.468
Risk factor	Lipids	Total cholesterol	TC_Graham_2021	seq.20064.24	FN1	rs1250258	2	216300185	C	T	0	-0.520651	0.0172651	4.43847e-200	909.401	0.322804	-0.0166948	0.00153488	1.48e-27	0.265
Risk factor	Lipids	Total cholesterol	TC_Graham_2021	seq.20064.24	FN1	rs12987680	2	216147793	T	G	0	-0.163473	0.0186239	8.35058e-19	77.0461	0.329918	-0.00682854	0.00148775	4.44e-06	0.294
Risk factor	Lipids	Total cholesterol	TC_Graham_2021	seq.20064.24	FN1	rs13021377	2	216276042	G	A	0	0.222049	0.0191819	2.7277e-31	134.003	0.28192	0.00219075	0.00142233	0.123	0.338
Risk factor	Lipids	Total cholesterol	TC_Graham_2021	seq.20064.24	FN1	rs1313044	2	216235388	G	A	0	0.164911	0.0172947	7.46911e-22	90.9229	0.493834	0.00620763	0.00139831	9.02e-06	0.533
Risk factor	Lipids	Total cholesterol	TC_Graham_2021	seq.20064.24	FN1	rs13406295	2	216369241	T	A	0	0.194393	0.0181609	4.87756e-27	114.574	0.350692	0.00171284	0.00137357	0.212	0.399
Risk factor	Lipids	Total cholesterol	TC_Graham_2021	seq.20064.24	FN1	rs138930533	2	216329158	A	G	0	0.291117	0.065582	4.51937e-06	19.7045	0.018118	0.000673237	0.00675833	0.921	0.011
Risk factor	Lipids	Total cholesterol	TC_Graham_2021	seq.20064.24	FN1	rs139078629	2	216251538	A	G	1	0.559174	0.0851374	2.55148e-11	43.1373	0.0106242	-0.011891	0.00744099	0.11	0.00851
Risk factor	Lipids	Total cholesterol	TC_Graham_2021	seq.20064.24	FN1	rs139171664	2	216404641	A	G	0	0.295201	0.0501963	2.03982e-09	34.5854	0.0302599	0.00870765	0.00518338	0.093	0.0195
Risk factor	Lipids	Total cholesterol	TC_Graham_2021	seq.20064.24	FN1	rs1404773	2	216139332	A	T	0	0.108415	0.0221508	4.93016e-07	23.9552	0.195124	0.00144659	0.00181828	0.426	0.2
Risk factor	Lipids	Total cholesterol	TC_Graham_2021	seq.20064.24	FN1	rs147819925	2	216031016	G	A	0	-0.38317	0.0499175	8.20246e-15	58.922	0.0321571	-0.010108	0.004853	0.0373	0.0203
Risk factor	Lipids	Total cholesterol	TC_Graham_2021	seq.20064.24	FN1	rs16853986	2	216273202	A	G	0	-0.358448	0.0585943	4.75408e-10	37.4233	0.0226712	-0.022057	0.00603698	0.000259	0.0153
Risk factor	Lipids	Total cholesterol	TC_Graham_2021	seq.20064.24	FN1	rs16854092	2	216323133	A	G	0	0.218257	0.0267377	1.63546e-16	66.6328	0.123316	0.0100268	0.00200026	5.37e-07	0.127
Risk factor	Lipids	Total cholesterol	TC_Graham_2021	seq.20064.24	FN1	rs189918155	2	216077422	G	A	0	-0.311823	0.0623941	2.90187e-07	24.9764	0.0200152	0.00177477	0.00547387	0.746	0.0171
Risk factor	Lipids	Total cholesterol	TC_Graham_2021	seq.20064.24	FN1	rs190278968	2	216529487	T	A	0	-0.230511	0.0447341	1.28234e-07	26.5525	0.0394612	-0.00736723	0.00511349	0.15	0.0206
Risk factor	Lipids	Total cholesterol	TC_Graham_2021	seq.20064.24	FN1	rs2083247	2	216449620	T	C	0	0.115455	0.0250858	2.0882e-06	21.1821	0.144375	0.0031235	0.00192882	0.105	0.157
Risk factor	Lipids	Total cholesterol	TC_Graham_2021	seq.20064.24	FN1	rs41347752	2	216242615	G	C	0	-0.3305	0.0456057	2.13207e-13	52.5176	0.0384178	-0.0158501	0.00603526	0.00863	0.0153
Risk factor	Lipids	Total cholesterol	TC_Graham_2021	seq.20064.24	FN1	rs4535041	2	216103360	C	T	0	-0.128478	0.0179644	4.28201e-13	51.1484	0.366344	-0.00295582	0.00142602	0.0382	0.34
Risk factor	Lipids	Total cholesterol	TC_Graham_2021	seq.20064.24	FN1	rs4673982	2	216130243	A	G	0	-0.146894	0.0185702	1.28488e-15	62.5713	0.33229	-0.00280307	0.00141933	0.0483	0.336
Risk factor	Lipids	Total cholesterol	TC_Graham_2021	seq.20064.24	FN1	rs4674005	2	216365325	G	C	0	-0.229673	0.0198166	2.31757e-31	134.326	0.256213	-0.00797589	0.00163844	1.13e-06	0.213
Risk factor	Lipids	Total cholesterol	TC_Graham_2021	seq.20064.24	FN1	rs62202763	2	216268575	C	T	0	0.223804	0.0406818	1.88469e-08	30.2646	0.0489471	0.00223302	0.00254514	0.38	0.0733
Risk factor	Lipids	Total cholesterol	TC_Graham_2021	seq.20064.24	FN1	rs664878	2	216563188	T	C	0	0.104051	0.0225888	2.04939e-06	21.2181	0.186397	0.00100481	0.00169869	0.554	0.194
Risk factor	Lipids	Total cholesterol	TC_Graham_2021	seq.20064.24	FN1	rs71428356	2	215811905	T	C	0	-0.208592	0.0415406	2.5648e-07	25.2145	0.0468602	-0.00691111	0.00341619	0.0431	0.041
Risk factor	Lipids	Total cholesterol	TC_Graham_2021	seq.20064.24	FN1	rs71428385	2	216288777	A	G	0	-0.39566	0.0349465	5.11289e-30	128.185	0.0657371	-0.0086343	0.00280365	0.00207	0.0626
Risk factor	Lipids	Total cholesterol	TC_Graham_2021	seq.20064.24	FN1	rs72938492	2	216152764	G	T	0	0.144469	0.0279115	1.13367e-07	26.7906	0.109087	0.00212379	0.00208584	0.309	0.116
Risk factor	Lipids	Total cholesterol	TC_Graham_2021	seq.20064.24	FN1	rs75803992	2	216013134	C	T	0	0.137765	0.0225873	5.32923e-10	37.2005	0.185544	0.00235668	0.00179173	0.188	0.183
Risk factor	Lipids	Total cholesterol	TC_Graham_2021	seq.20064.24	FN1	rs75853925	2	216290202	C	T	0	-0.393716	0.0395334	1.151e-23	99.1831	0.0508442	-0.0111192	0.00342838	0.00118	0.0418
Risk factor	Lipids	Total cholesterol	TC_Graham_2021	seq.20064.24	FN1	rs78760355	2	216308438	C	T	0	-0.380387	0.0498911	1.22638e-14	58.1306	0.0318725	-0.0188947	0.00370219	3.33e-07	0.0353
Risk factor	Lipids	Total cholesterol	TC_Graham_2021	seq.20187.10	ITGAV|ITGB3	rs116724739	2	187669092	G	T	0	0.437375	0.0702104	2.33978e-10	38.8065	0.0186271	0.00744192	0.00409013	0.0688	0.0281
Risk factor	Lipids	Total cholesterol	TC_Graham_2021	seq.20187.10	ITGAV|ITGB3	rs2595389	2	187534183	G	T	0	0.128529	0.0190931	8.38467e-12	45.3158	0.461989	0.0038213	0.0013477	0.00458	0.463
Risk factor	Lipids	Total cholesterol	TC_Graham_2021	seq.20187.10	ITGAV|ITGB3	rs2595392	2	187530116	G	C	0	0.229965	0.0333879	2.83558e-12	47.4401	0.0886914	0.00709215	0.00219083	0.00121	0.103
Risk factor	Lipids	Total cholesterol	TC_Graham_2021	seq.20187.10	ITGAV|ITGB3	rs3898135	2	187650446	A	G	0	-0.109005	0.0210092	1.06031e-07	26.9199	0.296237	-0.00387085	0.00146939	0.00843	0.314
Risk factor	Lipids	Total cholesterol	TC_Graham_2021	seq.20187.10	ITGAV|ITGB3	rs4092461	17	45664937	G	A	0	-0.283227	0.0621146	2.56074e-06	20.7913	0.0235439	0.00508261	0.00828498	0.54	0.00856
Risk factor	Lipids	Total cholesterol	TC_Graham_2021	seq.20187.10	ITGAV|ITGB3	rs4461227	2	187660011	T	A	0	0.104609	0.0212188	4.11117e-07	24.305	0.27638	0.00318519	0.00144747	0.0278	0.312
Risk factor	Lipids	Total cholesterol	TC_Graham_2021	seq.20444.12	TPPP3	rs574144420	16	67028940	T	C	0	-0.463444	0.0769715	8.66811e-10	36.2522	0.0138101	0.0147209	0.00712588	0.0388	0.0102
Risk factor	Lipids	Total cholesterol	TC_Graham_2021	seq.20444.12	TPPP3	rs7200287	16	67072334	A	G	0	-0.163847	0.0357083	2.23237e-06	21.0542	0.069807	0.00756538	0.00255704	0.00309	0.0742
Risk factor	Lipids	Total cholesterol	TC_Graham_2021	seq.20444.12	TPPP3	rs8062484	16	67343932	T	G	0	-0.310886	0.0341976	4.9124e-20	82.644	0.0747257	0.0112368	0.00249667	6.77e-06	0.0776
Risk factor	Lipids	Total cholesterol	TC_Graham_2021	seq.20576.71	FZD7	rs55647232	2	202866031	G	A	0	-0.0811387	0.0181422	3.8678e-06	20.0021	0.380579	-0.00986206	0.00140312	2.09e-12	0.375
Risk factor	Lipids	Total cholesterol	TC_Graham_2021	seq.20585.5	CD300LG	rs11080034	17	41443014	C	T	0	-0.115972	0.0199676	3.16101e-09	33.733	0.290006	-0.0022242	0.00143461	0.121	0.334
Risk factor	Lipids	Total cholesterol	TC_Graham_2021	seq.20585.5	CD300LG	rs11656940	17	41448680	A	G	0	-0.465826	0.0587408	1.09401e-15	62.888	0.0236161	-0.0102763	0.00428843	0.0166	0.026
Risk factor	Lipids	Total cholesterol	TC_Graham_2021	seq.20585.5	CD300LG	rs117740550	17	42197409	T	C	0	-0.509996	0.0814724	1.92811e-10	39.1843	0.0123748	-0.02635	0.00648868	4.89e-05	0.0128
Risk factor	Lipids	Total cholesterol	TC_Graham_2021	seq.20585.5	CD300LG	rs139114659	17	42397660	T	C	0	-0.321305	0.0651952	4.14627e-07	24.2887	0.0195541	-0.0106171	0.00501253	0.0342	0.0192
Risk factor	Lipids	Total cholesterol	TC_Graham_2021	seq.20585.5	CD300LG	rs1476512	17	42330122	C	T	0	0.106405	0.018113	2.12048e-09	34.5099	0.424995	0.00145953	0.00138374	0.292	0.445
Risk factor	Lipids	Total cholesterol	TC_Graham_2021	seq.20585.5	CD300LG	rs1642603	17	42021707	A	G	0	-0.116259	0.019415	1.06152e-09	35.8574	0.3157	-0.00303097	0.00143575	0.0348	0.349
Risk factor	Lipids	Total cholesterol	TC_Graham_2021	seq.20585.5	CD300LG	rs2074107	17	42337976	A	G	0	0.0966807	0.0221526	6.37638e-06	19.0472	0.202721	0.00193902	0.00167556	0.247	0.205
Risk factor	Lipids	Total cholesterol	TC_Graham_2021	seq.20585.5	CD300LG	rs4793062	17	42058873	G	T	0	-0.154844	0.0255722	7.0135e-10	36.6651	0.144814	-0.00718038	0.00200046	0.000331	0.144
Risk factor	Lipids	Total cholesterol	TC_Graham_2021	seq.20585.5	CD300LG	rs60291350	17	41749363	A	G	0	-0.260039	0.0434179	1.0543e-09	35.8707	0.0443038	-0.000379919	0.00327896	0.908	0.0456
Risk factor	Lipids	Total cholesterol	TC_Graham_2021	seq.20585.5	CD300LG	rs62078657	17	41896541	A	G	0	0.121796	0.025413	8.22901e-07	22.9696	0.14897	0.000510545	0.00208811	0.807	0.123
Risk factor	Lipids	Total cholesterol	TC_Graham_2021	seq.20585.5	CD300LG	rs72836561	17	41926126	T	C	1	-0.958169	0.0499956	3.6232e-82	367.3	0.03174	-0.0363679	0.00391305	1.49e-20	0.0302
Risk factor	Lipids	Total cholesterol	TC_Graham_2021	seq.20585.5	CD300LG	rs77106873	17	41624590	T	C	0	-0.364612	0.0801073	2.66267e-06	20.7166	0.0128472	-0.03182	0.00652068	1.06e-06	0.0112
Risk factor	Lipids	Total cholesterol	TC_Graham_2021	seq.20921.1	GIPC2	rs1022103	1	78589598	C	T	0	-0.314359	0.0274081	9.37994e-31	131.551	0.135986	0.0010943	0.00197287	0.579	0.139
Risk factor	Lipids	Total cholesterol	TC_Graham_2021	seq.20921.1	GIPC2	rs10489785	1	78907483	G	A	0	-0.138774	0.0205894	7.91551e-12	45.4285	0.312701	0.002444	0.00155408	0.116	0.258
Risk factor	Lipids	Total cholesterol	TC_Graham_2021	seq.20921.1	GIPC2	rs10873951	1	78075766	C	T	0	-0.167915	0.0232549	2.58739e-13	52.1375	0.209696	0.00214238	0.00156002	0.17	0.248
Risk factor	Lipids	Total cholesterol	TC_Graham_2021	seq.20921.1	GIPC2	rs10873974	1	78774623	G	A	0	0.243627	0.0242669	5.1107e-24	100.791	0.185031	-0.00213798	0.00169609	0.207	0.189
Risk factor	Lipids	Total cholesterol	TC_Graham_2021	seq.20921.1	GIPC2	rs11162432	1	78673803	A	C	0	0.742768	0.0545017	1.35835e-42	185.732	0.0299565	-0.00762966	0.00438864	0.0821	0.025
Risk factor	Lipids	Total cholesterol	TC_Graham_2021	seq.20921.1	GIPC2	rs11162500	1	78952658	G	A	0	0.160513	0.0198304	2.87998e-16	65.5175	0.379134	-0.00185078	0.0014196	0.192	0.383
Risk factor	Lipids	Total cholesterol	TC_Graham_2021	seq.20921.1	GIPC2	rs111921550	1	78226773	T	C	0	-0.356777	0.0518135	2.87334e-12	47.4141	0.0343035	-0.00338777	0.00407444	0.406	0.0286
Risk factor	Lipids	Total cholesterol	TC_Graham_2021	seq.20921.1	GIPC2	rs114040979	1	78657576	C	T	0	-0.488168	0.062713	3.50891e-15	60.5931	0.0233415	0.000571562	0.00566851	0.92	0.0209
Risk factor	Lipids	Total cholesterol	TC_Graham_2021	seq.20921.1	GIPC2	rs114621734	1	78019854	T	C	0	-0.233899	0.0422339	1.52814e-08	30.6715	0.0538651	0.00471986	0.00323603	0.145	0.0455
Risk factor	Lipids	Total cholesterol	TC_Graham_2021	seq.20921.1	GIPC2	rs115112059	1	78871493	A	G	0	-0.201565	0.0396187	1.8129e-07	25.8839	0.0609526	-0.00208341	0.00352951	0.555	0.0413
Risk factor	Lipids	Total cholesterol	TC_Graham_2021	seq.20921.1	GIPC2	rs115797237	1	78571961	T	C	0	0.662468	0.0817233	2.61069e-16	65.711	0.013419	-0.00822172	0.00651934	0.207	0.0142
Risk factor	Lipids	Total cholesterol	TC_Graham_2021	seq.20921.1	GIPC2	rs116101331	1	78353232	C	A	0	-0.351672	0.0689424	1.68973e-07	26.0197	0.019467	-0.00803133	0.00513166	0.118	0.019
Risk factor	Lipids	Total cholesterol	TC_Graham_2021	seq.20921.1	GIPC2	rs116712644	1	78588682	A	G	0	-0.236486	0.0530882	4.20274e-06	19.8433	0.0335475	0.0132398	0.00379277	0.000482	0.0336
Risk factor	Lipids	Total cholesterol	TC_Graham_2021	seq.20921.1	GIPC2	rs12045981	1	78844850	A	T	0	0.491417	0.0293282	2.56893e-63	280.756	0.109998	-0.00187143	0.00236563	0.429	0.0908
Risk factor	Lipids	Total cholesterol	TC_Graham_2021	seq.20921.1	GIPC2	rs12085547	1	78295506	A	G	0	-0.11733	0.0208089	8.57924e-09	31.7921	0.297203	-0.000148105	0.0016724	0.929	0.282
Risk factor	Lipids	Total cholesterol	TC_Graham_2021	seq.20921.1	GIPC2	rs12139745	1	78773182	T	A	0	-0.194698	0.0198901	6.2959e-23	95.8184	0.343035	0.00105555	0.00144146	0.464	0.338
Risk factor	Lipids	Total cholesterol	TC_Graham_2021	seq.20921.1	GIPC2	rs12759796	1	78027885	C	T	0	-0.24213	0.0533922	2.8811e-06	20.5656	0.033075	-0.00431346	0.0050886	0.397	0.0193
Risk factor	Lipids	Total cholesterol	TC_Graham_2021	seq.20921.1	GIPC2	rs138277199	1	78200555	C	T	0	0.668404	0.0477587	8.30994e-45	195.872	0.0397845	-0.0124133	0.0049118	0.0115	0.0223
Risk factor	Lipids	Total cholesterol	TC_Graham_2021	seq.20921.1	GIPC2	rs1417103	1	78799291	G	A	0	0.358824	0.0443058	2.7751e-16	65.5906	0.0477225	-0.00540495	0.00286202	0.059	0.0585
Risk factor	Lipids	Total cholesterol	TC_Graham_2021	seq.20921.1	GIPC2	rs150452586	1	78058070	T	C	0	0.409388	0.0851012	7.52382e-07	23.1419	0.012474	-0.00045964	0.00515573	0.929	0.0171
Risk factor	Lipids	Total cholesterol	TC_Graham_2021	seq.20921.1	GIPC2	rs1575395	1	79018430	A	G	0	0.296966	0.0657974	3.19074e-06	20.3702	0.021357	0.00339277	0.00644638	0.599	0.0124
Risk factor	Lipids	Total cholesterol	TC_Graham_2021	seq.20921.1	GIPC2	rs1780049	1	78402839	G	A	0	0.586185	0.0532946	1.93289e-28	120.977	0.031752	-1.82055e-05	0.00373073	0.996	0.0337
Risk factor	Lipids	Total cholesterol	TC_Graham_2021	seq.20921.1	GIPC2	rs2031496	1	78527912	C	T	0	-0.26844	0.0190833	3.04002e-45	197.873	0.446513	0.00183967	0.00135838	0.176	0.423
Risk factor	Lipids	Total cholesterol	TC_Graham_2021	seq.20921.1	GIPC2	rs273238	1	79082772	A	G	0	-0.0938809	0.0204187	2.13498e-06	21.1397	0.314874	-0.000734642	0.00143203	0.608	0.328
Risk factor	Lipids	Total cholesterol	TC_Graham_2021	seq.20921.1	GIPC2	rs34040409	1	78698386	A	G	0	-0.23653	0.0326855	2.30134e-13	52.3675	0.0930826	0.000596588	0.00238415	0.802	0.0856
Risk factor	Lipids	Total cholesterol	TC_Graham_2021	seq.20921.1	GIPC2	rs34443463	1	78995535	A	T	0	-0.165645	0.0205544	3.85051e-16	64.9452	0.301644	0.000873254	0.00150174	0.561	0.28
Risk factor	Lipids	Total cholesterol	TC_Graham_2021	seq.20921.1	GIPC2	rs34475536	1	78808392	T	G	0	-0.245858	0.0387855	1.15694e-10	40.1818	0.0618031	0.000108018	0.00287835	0.97	0.0585
Risk factor	Lipids	Total cholesterol	TC_Graham_2021	seq.20921.1	GIPC2	rs34517439	1	78450517	A	C	0	-0.199874	0.0281787	6.5576e-13	50.3119	0.133151	0.0051434	0.00217501	0.018	0.114
Risk factor	Lipids	Total cholesterol	TC_Graham_2021	seq.20921.1	GIPC2	rs34566244	1	79073542	G	A	0	0.127188	0.0280524	2.89462e-06	20.5566	0.129276	-0.00224271	0.002114	0.289	0.125
Risk factor	Lipids	Total cholesterol	TC_Graham_2021	seq.20921.1	GIPC2	rs4542172	1	78731867	T	C	0	0.281186	0.0210671	6.15239e-41	178.147	0.262332	-0.00301892	0.00169154	0.0743	0.255
Risk factor	Lipids	Total cholesterol	TC_Graham_2021	seq.20921.1	GIPC2	rs530042	1	78612009	G	A	0	-0.247394	0.0245111	2.96213e-24	101.872	0.182007	0.00493421	0.00179006	0.00584	0.172
Risk factor	Lipids	Total cholesterol	TC_Graham_2021	seq.20921.1	GIPC2	rs61777324	1	78602009	C	T	0	0.772035	0.0838442	1.66173e-20	84.7867	0.0129465	-0.00902538	0.00443647	0.0419	0.0232
Risk factor	Lipids	Total cholesterol	TC_Graham_2021	seq.20921.1	GIPC2	rs72672190	1	78865431	A	T	0	0.446957	0.0800265	1.16775e-08	31.1935	0.014364	-0.0138538	0.00545144	0.011	0.0163
Risk factor	Lipids	Total cholesterol	TC_Graham_2021	seq.20921.1	GIPC2	rs72687149	1	78604013	G	T	0	0.720816	0.0484476	2.28105e-50	221.363	0.0378945	-0.00838045	0.00391599	0.0323	0.0323
Risk factor	Lipids	Total cholesterol	TC_Graham_2021	seq.20921.1	GIPC2	rs7540887	1	78572611	T	C	0	0.846194	0.0210877	0	1610.21	0.196466	-0.00784371	0.00164898	1.97e-06	0.211
Risk factor	Lipids	Total cholesterol	TC_Graham_2021	seq.20921.1	GIPC2	rs75672213	1	78719525	C	T	0	-0.225275	0.0445266	2.1036e-07	25.5969	0.0479115	0.000264041	0.00330596	0.936	0.0445
Risk factor	Lipids	Total cholesterol	TC_Graham_2021	seq.20921.1	GIPC2	rs76352156	1	78338475	C	T	0	0.477788	0.0556775	4.68839e-18	73.6395	0.029106	-0.00963911	0.00357318	0.00698	0.04
Risk factor	Lipids	Total cholesterol	TC_Graham_2021	seq.20921.1	GIPC2	rs78977867	1	78369300	G	T	0	0.705354	0.0922321	1.02384e-14	58.4858	0.0106785	-0.00755488	0.00507594	0.137	0.0177
Risk factor	Lipids	Total cholesterol	TC_Graham_2021	seq.20934.13	RAB24	rs2731674	5	176839890	T	G	0	0.124722	0.0219289	6.44325e-09	32.3484	0.248724	-0.00688864	0.00155821	9.83e-06	0.249
Risk factor	Lipids	Total cholesterol	TC_Graham_2021	seq.20934.13	RAB24	rs55793647	5	176680269	A	C	0	-0.091717	0.020489	3.79557e-06	20.0382	0.313551	0.00404508	0.00142359	0.00449	0.341
Risk factor	Lipids	Total cholesterol	TC_Graham_2021	seq.20934.13	RAB24	rs6879874	5	176730775	A	T	0	0.106952	0.021241	2.38715e-07	25.3529	0.286997	-0.00423956	0.00151066	0.00501	0.274
Risk factor	Lipids	Total cholesterol	TC_Graham_2021	seq.21289.36	SPAG7	rs72838327	17	4904376	A	T	0	0.221866	0.0327687	6.40944e-12	45.8419	0.0726374	-0.0128745	0.00252847	3.55e-07	0.0748
Risk factor	Lipids	Total cholesterol	TC_Graham_2021	seq.21429.50	THOP1	rs11667297	19	2723383	A	G	0	0.0945351	0.0203236	1.6477e-06	21.6364	0.305845	0.0049797	0.00218314	0.0225	0.288
Risk factor	Lipids	Total cholesterol	TC_Graham_2021	seq.21429.50	THOP1	rs12973643	19	2760716	T	C	0	-0.123307	0.0205953	1.0678e-09	35.8459	0.287214	-0.00952026	0.00158979	2.12e-09	0.302
Risk factor	Lipids	Total cholesterol	TC_Graham_2021	seq.21429.50	THOP1	rs1640268	19	2791469	C	T	0	0.29989	0.0194337	5.02992e-54	238.129	0.336486	0.0168962	0.00146916	1.31e-30	0.309
Risk factor	Lipids	Total cholesterol	TC_Graham_2021	seq.21429.50	THOP1	rs28435794	19	2715556	C	G	0	0.110472	0.0218598	2.16711e-07	25.5395	0.254965	0.00524802	0.00161011	0.00112	0.249
Risk factor	Lipids	Total cholesterol	TC_Graham_2021	seq.21429.50	THOP1	rs568827	19	3001647	C	A	0	0.269291	0.0522123	1.25057e-07	26.601	0.0328163	0.00289123	0.00440097	0.511	0.0268
Risk factor	Lipids	Total cholesterol	TC_Graham_2021	seq.21429.50	THOP1	rs62121114	19	2724807	A	G	0	0.418195	0.0876755	9.22024e-07	22.751	0.0115377	0.0111566	0.00537611	0.038	0.0179
Risk factor	Lipids	Total cholesterol	TC_Graham_2021	seq.21429.50	THOP1	rs62121115	19	2726654	T	C	0	0.17849	0.0270936	2.23041e-11	43.4005	0.138264	0.00887872	0.00208367	2.03e-05	0.13
Risk factor	Lipids	Total cholesterol	TC_Graham_2021	seq.21429.50	THOP1	rs7257863	19	2746519	T	G	0	0.20237	0.029084	1.7242e-12	48.4155	0.118971	0.0126076	0.00217495	6.76e-09	0.113
Risk factor	Lipids	Total cholesterol	TC_Graham_2021	seq.21437.77	MGMT	rs1008982	10	131445731	C	T	0	-0.576481	0.0187571	9.99899e-208	944.58	0.34084	-0.00329536	0.00138344	0.0172	0.371
Risk factor	Lipids	Total cholesterol	TC_Graham_2021	seq.21437.77	MGMT	rs1028830	10	131651838	C	T	0	-0.0949411	0.0202814	1.42607e-06	21.9135	0.345098	0.00132993	0.00157972	0.4	0.355
Risk factor	Lipids	Total cholesterol	TC_Graham_2021	seq.21437.77	MGMT	rs10764867	10	130985713	C	T	0	0.102825	0.0211145	5.58341e-07	23.7157	0.297123	-0.000167026	0.00154731	0.914	0.258
Risk factor	Lipids	Total cholesterol	TC_Graham_2021	seq.21437.77	MGMT	rs10829617	10	131484302	T	A	0	0.220981	0.0204897	2.02666e-27	116.316	0.307627	0.00244445	0.00148122	0.0989	0.293
Risk factor	Lipids	Total cholesterol	TC_Graham_2021	seq.21437.77	MGMT	rs10829721	10	132058449	G	A	0	-0.086945	0.0192668	3.2006e-06	20.3643	0.48117	-0.000972795	0.00134892	0.471	0.478
Risk factor	Lipids	Total cholesterol	TC_Graham_2021	seq.21437.77	MGMT	rs11016733	10	131077861	T	C	0	0.135033	0.0290383	1.65832e-06	21.6241	0.123959	-0.00121572	0.00242008	0.615	0.115
Risk factor	Lipids	Total cholesterol	TC_Graham_2021	seq.21437.77	MGMT	rs11016778	10	131195759	T	G	0	0.130607	0.0237704	1.95884e-08	30.1898	0.208649	0.00212529	0.00162951	0.192	0.232
Risk factor	Lipids	Total cholesterol	TC_Graham_2021	seq.21437.77	MGMT	rs11016828	10	131316712	T	C	0	0.265376	0.0467136	6.69879e-09	32.2728	0.0444739	0.000394872	0.00432522	0.927	0.0311
Risk factor	Lipids	Total cholesterol	TC_Graham_2021	seq.21437.77	MGMT	rs112095242	10	131489753	A	C	0	0.320255	0.0492357	3.89688e-11	42.3089	0.0390802	0.00659521	0.00322253	0.0407	0.0474
Risk factor	Lipids	Total cholesterol	TC_Graham_2021	seq.21437.77	MGMT	rs112252030	10	131331065	T	G	0	0.353081	0.0568587	2.65265e-10	38.5616	0.0293338	0.0062831	0.00366198	0.0862	0.0344
Risk factor	Lipids	Total cholesterol	TC_Graham_2021	seq.21437.77	MGMT	rs112759020	10	131336878	T	C	0	0.472394	0.0910202	1.05152e-07	26.936	0.0114497	0.00788917	0.0133655	0.555	0.00318
Risk factor	Lipids	Total cholesterol	TC_Graham_2021	seq.21437.77	MGMT	rs112765273	10	131184317	A	G	0	-0.301815	0.0608289	3.49387e-07	24.6185	0.0259273	-0.00488981	0.0048779	0.316	0.0238
Risk factor	Lipids	Total cholesterol	TC_Graham_2021	seq.21437.77	MGMT	rs11498440	10	131629278	G	T	0	-0.114455	0.019864	4.15785e-09	33.1999	0.379826	-0.00165932	0.00148647	0.264	0.369
Risk factor	Lipids	Total cholesterol	TC_Graham_2021	seq.21437.77	MGMT	rs11593770	10	131737756	C	T	0	0.300139	0.0508763	1.82427e-09	34.8028	0.0382286	0.00501155	0.00428909	0.243	0.0302
Risk factor	Lipids	Total cholesterol	TC_Graham_2021	seq.21437.77	MGMT	rs11594988	10	131536527	A	G	0	-0.171096	0.0346338	3.90322e-07	24.405	0.083838	0.00145443	0.00293251	0.62	0.0676
Risk factor	Lipids	Total cholesterol	TC_Graham_2021	seq.21437.77	MGMT	rs116994448	10	131478101	C	A	0	-0.872734	0.0769109	3.82274e-30	128.762	0.0156132	-0.00277061	0.00600271	0.644	0.0146
Risk factor	Lipids	Total cholesterol	TC_Graham_2021	seq.21437.77	MGMT	rs117026218	10	131268927	T	C	0	0.409248	0.0469444	1.41934e-18	75.9986	0.0439061	0.00399557	0.00332522	0.23	0.048
Risk factor	Lipids	Total cholesterol	TC_Graham_2021	seq.21437.77	MGMT	rs117153462	10	131505248	T	C	0	0.445556	0.060235	6.96678e-14	54.715	0.0254542	0.00578867	0.00514325	0.26	0.0202
Risk factor	Lipids	Total cholesterol	TC_Graham_2021	seq.21437.77	MGMT	rs117469350	10	131197229	T	G	0	-0.473308	0.0820816	4.05128e-09	33.2503	0.0140992	-0.00355489	0.00603099	0.556	0.0129
Risk factor	Lipids	Total cholesterol	TC_Graham_2021	seq.21437.77	MGMT	rs117496892	10	131416658	T	C	0	-0.436291	0.0556319	2.20901e-15	61.5042	0.0309425	0.00159812	0.0042043	0.704	0.0303
Risk factor	Lipids	Total cholesterol	TC_Graham_2021	seq.21437.77	MGMT	rs117698648	10	131328940	T	C	0	-0.513648	0.0643646	7.29965e-16	63.685	0.0228047	-0.00488319	0.00500213	0.329	0.0202
Risk factor	Lipids	Total cholesterol	TC_Graham_2021	seq.21437.77	MGMT	rs12256016	10	131476007	G	A	0	-0.207303	0.0211362	5.20255e-23	96.1961	0.286525	-0.00046431	0.00155771	0.766	0.255
Risk factor	Lipids	Total cholesterol	TC_Graham_2021	seq.21437.77	MGMT	rs12355286	10	131315905	C	G	0	0.244435	0.0223846	4.63579e-28	119.242	0.23486	0.00216509	0.00184502	0.241	0.227
Risk factor	Lipids	Total cholesterol	TC_Graham_2021	seq.21437.77	MGMT	rs12780416	10	131456105	C	T	0	-0.415779	0.0535424	4.06889e-15	60.3017	0.032835	0.000544256	0.0037401	0.884	0.0372
Risk factor	Lipids	Total cholesterol	TC_Graham_2021	seq.21437.77	MGMT	rs12783998	10	131501718	T	C	0	-0.284183	0.0560862	2.02176e-07	25.6734	0.0301855	0.000868033	0.0031992	0.786	0.0455
Risk factor	Lipids	Total cholesterol	TC_Graham_2021	seq.21437.77	MGMT	rs138350418	10	131628361	A	G	0	-0.352074	0.0625868	9.25546e-09	31.6448	0.0247918	-0.00177037	0.00605945	0.77	0.0151
Risk factor	Lipids	Total cholesterol	TC_Graham_2021	seq.21437.77	MGMT	rs141720589	10	131122960	A	G	0	-0.423897	0.0904362	1.38451e-06	21.9703	0.010598	0.00510071	0.00926696	0.582	0.00623
Risk factor	Lipids	Total cholesterol	TC_Graham_2021	seq.21437.77	MGMT	rs144316683	10	131663496	C	T	0	-0.380325	0.0849089	3.74595e-06	20.0633	0.0130583	0.00975332	0.00870924	0.263	0.00786
Risk factor	Lipids	Total cholesterol	TC_Graham_2021	seq.21437.77	MGMT	rs147194458	10	131229852	G	A	0	-0.274475	0.042357	4.58495e-11	41.9909	0.0539364	-0.00206357	0.00356119	0.562	0.0452
Risk factor	Lipids	Total cholesterol	TC_Graham_2021	seq.21437.77	MGMT	rs147454321	10	131605595	T	C	0	-0.432649	0.0798899	3.05476e-08	29.3284	0.0147615	-0.0118329	0.00820066	0.149	0.00869
Risk factor	Lipids	Total cholesterol	TC_Graham_2021	seq.21437.77	MGMT	rs149847535	10	131069418	T	C	0	0.292114	0.0623873	1.4186e-06	21.9236	0.0244133	-0.00257721	0.0043421	0.553	0.0277
Risk factor	Lipids	Total cholesterol	TC_Graham_2021	seq.21437.77	MGMT	rs149974727	10	131537276	G	A	0	-0.570249	0.0763917	4.17121e-14	55.7233	0.0162755	-0.0024327	0.00550965	0.659	0.0176
Risk factor	Lipids	Total cholesterol	TC_Graham_2021	seq.21437.77	MGMT	rs150387454	10	131345605	T	A	0	0.292763	0.0522162	1.03083e-08	31.4356	0.0349167	0.00221106	0.00409237	0.589	0.0301
Risk factor	Lipids	Total cholesterol	TC_Graham_2021	seq.21437.77	MGMT	rs1537257	10	131466410	C	T	0	-0.231618	0.018927	9.80624e-35	149.755	0.490254	-0.00195704	0.00143294	0.172	0.506
Risk factor	Lipids	Total cholesterol	TC_Graham_2021	seq.21437.77	MGMT	rs16906252	10	131265545	T	C	0	-0.660287	0.0354728	1.23959e-77	346.477	0.0750379	-0.00800815	0.00305526	0.00876	0.0601
Risk factor	Lipids	Total cholesterol	TC_Graham_2021	seq.21437.77	MGMT	rs1711650	10	131268947	A	G	0	-0.402445	0.0192733	3.98867e-97	436.014	0.379258	-0.0027059	0.00142019	0.0567	0.371
Risk factor	Lipids	Total cholesterol	TC_Graham_2021	seq.21437.77	MGMT	rs1762448	10	131244063	T	A	0	0.286059	0.0346964	8.28356e-17	67.9739	0.0839326	0.00209138	0.00280299	0.456	0.0684
Risk factor	Lipids	Total cholesterol	TC_Graham_2021	seq.21437.77	MGMT	rs1803965	10	131506192	T	C	1	-0.764838	0.0290465	4.18018e-153	693.348	0.108062	-0.00414428	0.00215723	0.0547	0.108
Risk factor	Lipids	Total cholesterol	TC_Graham_2021	seq.21437.77	MGMT	rs188159643	10	130835728	A	T	0	0.582004	0.0941234	3.13649e-10	38.2346	0.0104088	0.00582242	0.0115401	0.614	0.0043
Risk factor	Lipids	Total cholesterol	TC_Graham_2021	seq.21437.77	MGMT	rs2026975	10	131501938	T	C	0	0.14959	0.0216351	2.3521e-12	47.8065	0.26268	-0.00231266	0.00156938	0.141	0.259
Risk factor	Lipids	Total cholesterol	TC_Graham_2021	seq.21437.77	MGMT	rs2094290	10	131585151	A	C	0	-0.201399	0.0228259	5.55842e-19	77.85	0.236374	-0.00260154	0.00151747	0.0865	0.267
Risk factor	Lipids	Total cholesterol	TC_Graham_2021	seq.21437.77	MGMT	rs2387993	10	130799858	G	A	0	-0.103095	0.0212929	6.43488e-07	23.4426	0.298921	0.00170387	0.00150893	0.259	0.302
Risk factor	Lipids	Total cholesterol	TC_Graham_2021	seq.21437.77	MGMT	rs2676449	10	131149247	A	C	0	-0.109446	0.01997	2.12038e-08	30.0361	0.375662	0.000563472	0.00154152	0.715	0.378
Risk factor	Lipids	Total cholesterol	TC_Graham_2021	seq.21437.77	MGMT	rs28548190	10	131239201	T	C	0	-0.304214	0.0550935	1.67794e-08	30.49	0.0316048	-0.0097173	0.00426396	0.0227	0.0296
Risk factor	Lipids	Total cholesterol	TC_Graham_2021	seq.21437.77	MGMT	rs34334099	10	131605401	A	C	0	-0.19963	0.029506	6.63136e-12	45.7753	0.119039	-0.00362668	0.00232912	0.119	0.101
Risk factor	Lipids	Total cholesterol	TC_Graham_2021	seq.21437.77	MGMT	rs34754707	10	130777648	A	G	0	0.150076	0.031004	6.47445e-07	23.4308	0.108062	-0.00310461	0.00221145	0.16	0.106
Risk factor	Lipids	Total cholesterol	TC_Graham_2021	seq.21437.77	MGMT	rs372574544	10	131580786	G	A	0	0.508443	0.094772	4.04954e-08	28.7822	0.0103142	-0.000200523	0.00960781	0.983	0.00674
Risk factor	Lipids	Total cholesterol	TC_Graham_2021	seq.21437.77	MGMT	rs4750765	10	131496551	G	A	0	-0.251748	0.0197956	2.36761e-37	161.732	0.340935	0.00140065	0.00142162	0.325	0.34
Risk factor	Lipids	Total cholesterol	TC_Graham_2021	seq.21437.77	MGMT	rs4750766	10	131511072	T	C	0	0.208194	0.0198022	3.73598e-26	110.537	0.358062	0.000130326	0.00140511	0.926	0.342
Risk factor	Lipids	Total cholesterol	TC_Graham_2021	seq.21437.77	MGMT	rs496338	10	131412605	A	T	0	0.199743	0.0270265	7.30646e-14	54.6215	0.146764	0.00268506	0.00201988	0.184	0.128
Risk factor	Lipids	Total cholesterol	TC_Graham_2021	seq.21437.77	MGMT	rs533192925	10	131374648	T	C	0	-0.476232	0.0883559	3.52428e-08	29.0513	0.0117335	-0.0185285	0.0118076	0.117	0.00566
Risk factor	Lipids	Total cholesterol	TC_Graham_2021	seq.21437.77	MGMT	rs56077987	10	131697891	G	C	0	-0.102805	0.0201629	1.70978e-07	25.997	0.346518	0.00215769	0.00159177	0.175	0.354
Risk factor	Lipids	Total cholesterol	TC_Graham_2021	seq.21437.77	MGMT	rs562095559	10	130847305	G	A	0	-0.542196	0.0818521	1.74692e-11	43.8786	0.0139099	-0.0259541	0.0164415	0.114	0.00274
Risk factor	Lipids	Total cholesterol	TC_Graham_2021	seq.21437.77	MGMT	rs56243444	10	131599857	A	G	0	0.33712	0.0520954	4.86123e-11	41.8765	0.0364307	0.00307568	0.00325642	0.345	0.0487
Risk factor	Lipids	Total cholesterol	TC_Graham_2021	seq.21437.77	MGMT	rs579888	10	131045400	C	A	0	0.146758	0.0308854	1.00859e-06	22.5786	0.109671	-0.00446026	0.00224443	0.0469	0.105
Risk factor	Lipids	Total cholesterol	TC_Graham_2021	seq.21437.77	MGMT	rs58138314	10	131851008	A	G	0	0.1003	0.0223425	3.57452e-06	20.1529	0.247445	0.00272398	0.00171145	0.111	0.24
Risk factor	Lipids	Total cholesterol	TC_Graham_2021	seq.21437.77	MGMT	rs61584359	10	131197948	C	G	0	-0.156048	0.0280777	1.36661e-08	30.8883	0.1338	0.000178512	0.00213636	0.933	0.112
Risk factor	Lipids	Total cholesterol	TC_Graham_2021	seq.21437.77	MGMT	rs625732	10	131915104	T	C	0	0.09479	0.019527	6.04051e-07	23.5643	0.496215	0.00227524	0.00137184	0.0972	0.492
Risk factor	Lipids	Total cholesterol	TC_Graham_2021	seq.21437.77	MGMT	rs6482731	10	131132672	G	A	0	0.129966	0.0195247	1.40221e-11	44.3089	0.412188	0.00291529	0.00137633	0.0342	0.39
Risk factor	Lipids	Total cholesterol	TC_Graham_2021	seq.21437.77	MGMT	rs6482762	10	131675694	G	A	0	-0.192373	0.0239876	5.30083e-16	64.3154	0.19559	0.00164615	0.00168611	0.329	0.206
Risk factor	Lipids	Total cholesterol	TC_Graham_2021	seq.21437.77	MGMT	rs7068306	10	131470037	G	C	0	0.104969	0.0210998	3.26438e-07	24.7494	0.287472	0.00282819	0.00145055	0.0512	0.335
Risk factor	Lipids	Total cholesterol	TC_Graham_2021	seq.21437.77	MGMT	rs7074906	10	130987339	A	C	0	-0.209079	0.0439997	1.00793e-06	22.5799	0.0513815	0.00235263	0.00329094	0.475	0.0495
Risk factor	Lipids	Total cholesterol	TC_Graham_2021	seq.21437.77	MGMT	rs7090061	10	131498025	T	G	0	-0.17654	0.0359792	4.63051e-07	24.0759	0.078539	0.00122238	0.00297204	0.681	0.0591
Risk factor	Lipids	Total cholesterol	TC_Graham_2021	seq.21437.77	MGMT	rs7094495	10	131568746	C	G	0	0.211821	0.019546	1.14879e-27	117.442	0.392033	0.00400123	0.00137396	0.00359	0.402
Risk factor	Lipids	Total cholesterol	TC_Graham_2021	seq.21437.77	MGMT	rs7100028	10	131648687	G	A	0	-0.214487	0.0321071	1.19178e-11	44.6272	0.0985995	-0.00101417	0.00255502	0.691	0.102
Risk factor	Lipids	Total cholesterol	TC_Graham_2021	seq.21437.77	MGMT	rs72837142	10	131632249	G	A	0	-0.235383	0.04267	1.73048e-08	30.4302	0.0526117	-0.000133171	0.00335413	0.968	0.0435
Risk factor	Lipids	Total cholesterol	TC_Graham_2021	seq.21437.77	MGMT	rs72838534	10	131449125	A	G	0	0.479829	0.0912112	7.17787e-08	27.6743	0.011355	-0.00714046	0.00695567	0.305	0.01
Risk factor	Lipids	Total cholesterol	TC_Graham_2021	seq.21437.77	MGMT	rs72838593	10	131462598	A	T	0	-0.500807	0.0323808	2.93479e-54	239.202	0.091408	-0.00622643	0.00248691	0.0123	0.0853
Risk factor	Lipids	Total cholesterol	TC_Graham_2021	seq.21437.77	MGMT	rs73376850	10	131210886	T	C	0	0.388026	0.0760879	1.7009e-07	26.007	0.0168433	0.0247727	0.0103248	0.0164	0.00546
Risk factor	Lipids	Total cholesterol	TC_Graham_2021	seq.21437.77	MGMT	rs74160252	10	131444479	T	C	0	-0.643251	0.0446293	2.13721e-47	207.74	0.0492051	-0.00585914	0.00311411	0.0599	0.048
Risk factor	Lipids	Total cholesterol	TC_Graham_2021	seq.21437.77	MGMT	rs74844288	10	131514985	A	G	0	-0.349014	0.0727862	8.13142e-07	22.9926	0.0180734	0.00353745	0.00536103	0.509	0.0171
Risk factor	Lipids	Total cholesterol	TC_Graham_2021	seq.21437.77	MGMT	rs75502271	10	131589024	A	G	0	0.234466	0.0284334	8.17916e-17	67.9989	0.131718	0.00720244	0.00222693	0.00122	0.115
Risk factor	Lipids	Total cholesterol	TC_Graham_2021	seq.21437.77	MGMT	rs76444821	10	131563409	A	G	0	0.821014	0.0314605	1.98914e-150	681.036	0.0922597	0.00883007	0.00233116	0.000152	0.0905
Risk factor	Lipids	Total cholesterol	TC_Graham_2021	seq.21437.77	MGMT	rs77129687	10	131386338	T	G	0	-0.48617	0.0705033	2.6799e-12	47.5508	0.0186412	-0.00472348	0.00534438	0.377	0.0187
Risk factor	Lipids	Total cholesterol	TC_Graham_2021	seq.21437.77	MGMT	rs77938752	10	131424526	A	C	0	0.193251	0.0365982	6.44716e-08	27.882	0.0752271	0.00820295	0.00337814	0.0152	0.0509
Risk factor	Lipids	Total cholesterol	TC_Graham_2021	seq.21437.77	MGMT	rs77978884	10	130976754	G	T	0	-0.262828	0.0562934	1.51412e-06	21.7986	0.0302801	0.0106609	0.00492585	0.0304	0.0218
Risk factor	Lipids	Total cholesterol	TC_Graham_2021	seq.21437.77	MGMT	rs7897057	10	131571222	T	C	0	-0.22085	0.0195387	6.32549e-30	127.763	0.400927	-0.00166261	0.00136651	0.224	0.417
Risk factor	Lipids	Total cholesterol	TC_Graham_2021	seq.21437.77	MGMT	rs7909468	10	130765976	A	G	0	0.134238	0.0201798	1.44472e-11	44.2504	0.335731	-9.56315e-05	0.0015248	0.95	0.326
Risk factor	Lipids	Total cholesterol	TC_Graham_2021	seq.21437.77	MGMT	rs79324395	10	131563674	C	G	0	0.481475	0.0559941	4.03213e-18	73.9372	0.0297123	-0.00398445	0.00439105	0.364	0.0247
Risk factor	Lipids	Total cholesterol	TC_Graham_2021	seq.21437.77	MGMT	rs79442824	10	131443892	T	C	0	0.331014	0.0577421	4.94431e-09	32.863	0.0281037	0.00174057	0.00429654	0.685	0.0267
Risk factor	Lipids	Total cholesterol	TC_Graham_2021	seq.21437.77	MGMT	rs79612733	10	131552881	C	T	0	-0.296215	0.031565	3.1672e-21	88.0648	0.102668	-0.00355252	0.00238844	0.137	0.0915
Risk factor	Lipids	Total cholesterol	TC_Graham_2021	seq.21478.20	SMAD5	rs746994	5	135483013	A	G	0	0.112384	0.0247699	2.85139e-06	20.5855	0.198144	0.00498207	0.00163128	0.00226	0.216
Risk factor	Lipids	Total cholesterol	TC_Graham_2021	seq.21651.9	TXNL4A	rs17855830	18	77440128	T	G	1	-0.0866942	0.0197456	5.65301e-06	19.277	0.444528	-0.00620364	0.001373	6.23e-06	0.41
Risk factor	Lipids	Total cholesterol	TC_Graham_2021	seq.21722.21	GALNT4	rs10777151	12	89484783	A	G	0	0.17237	0.0241365	4.61703e-13	51.0005	0.16575	-0.00157587	0.00187547	0.401	0.16
Risk factor	Lipids	Total cholesterol	TC_Graham_2021	seq.21722.21	GALNT4	rs10777212	12	90334829	T	G	0	0.127769	0.018347	1.65341e-12	48.4977	0.383397	0.000519737	0.00144346	0.719	0.34
Risk factor	Lipids	Total cholesterol	TC_Graham_2021	seq.21722.21	GALNT4	rs11105258	12	89717443	A	G	0	-0.117277	0.0223241	7.46661e-08	27.598	0.202562	0.000820997	0.00181146	0.65	0.206
Risk factor	Lipids	Total cholesterol	TC_Graham_2021	seq.21722.21	GALNT4	rs11105270	12	89777557	T	C	0	0.296383	0.033382	3.38757e-19	78.8282	0.0794118	-0.00389363	0.00265234	0.142	0.0714
Risk factor	Lipids	Total cholesterol	TC_Graham_2021	seq.21722.21	GALNT4	rs11105271	12	89779196	T	C	0	0.225305	0.0190553	1.47135e-32	139.801	0.301708	-0.00293226	0.00148488	0.0483	0.299
Risk factor	Lipids	Total cholesterol	TC_Graham_2021	seq.21722.21	GALNT4	rs11105302	12	89891366	A	G	0	0.380388	0.020027	9.60382e-81	360.763	0.25408	-0.00400997	0.0015812	0.0112	0.232
Risk factor	Lipids	Total cholesterol	TC_Graham_2021	seq.21722.21	GALNT4	rs11105463	12	90316776	A	C	0	-0.323913	0.0252751	6.71365e-38	164.237	0.140417	-0.00527109	0.00190323	0.00561	0.145
Risk factor	Lipids	Total cholesterol	TC_Graham_2021	seq.21722.21	GALNT4	rs112754304	12	89447869	A	G	0	-0.178353	0.0278785	7.89652e-11	40.9281	0.119639	-0.00146878	0.00210178	0.485	0.121
Risk factor	Lipids	Total cholesterol	TC_Graham_2021	seq.21722.21	GALNT4	rs113091746	12	89840295	T	C	0	-0.649218	0.0506609	6.75938e-38	164.223	0.0318786	-0.00133196	0.00363983	0.714	0.0352
Risk factor	Lipids	Total cholesterol	TC_Graham_2021	seq.21722.21	GALNT4	rs113955527	12	89538268	A	G	0	0.234419	0.0514416	2.59456e-06	20.7662	0.0311195	-0.00278284	0.00311989	0.372	0.0506
Risk factor	Lipids	Total cholesterol	TC_Graham_2021	seq.21722.21	GALNT4	rs114899166	12	90228856	A	G	0	-0.512534	0.0501835	8.65328e-25	104.309	0.0325427	-0.000105742	0.00293127	0.971	0.0539
Risk factor	Lipids	Total cholesterol	TC_Graham_2021	seq.21722.21	GALNT4	rs11615504	12	89467889	T	C	0	-0.263356	0.0328907	5.87678e-16	64.1121	0.0809298	0.00168287	0.00305799	0.582	0.0531
Risk factor	Lipids	Total cholesterol	TC_Graham_2021	seq.21722.21	GALNT4	rs117045835	12	89931103	G	A	0	-0.731983	0.0488502	4.65439e-51	224.527	0.0341556	-0.00358956	0.00403787	0.374	0.0307
Risk factor	Lipids	Total cholesterol	TC_Graham_2021	seq.21722.21	GALNT4	rs117624280	12	89514454	C	T	0	-0.391277	0.0882165	4.5947e-06	19.6729	0.0106262	-0.00223181	0.00841028	0.791	0.00754
Risk factor	Lipids	Total cholesterol	TC_Graham_2021	seq.21722.21	GALNT4	rs117889215	12	90163665	C	G	0	-0.723199	0.056139	2.83142e-38	165.953	0.0260911	0.00276992	0.0042251	0.512	0.0268
Risk factor	Lipids	Total cholesterol	TC_Graham_2021	seq.21722.21	GALNT4	rs118063484	12	89817213	A	C	0	-0.425557	0.0749372	6.78023e-09	32.2493	0.0142315	0.00225727	0.00547749	0.68	0.0156
Risk factor	Lipids	Total cholesterol	TC_Graham_2021	seq.21722.21	GALNT4	rs118122161	12	89464050	T	C	0	-0.344769	0.0619183	1.28746e-08	31.004	0.0220114	-0.00193278	0.00441284	0.661	0.0247
Risk factor	Lipids	Total cholesterol	TC_Graham_2021	seq.21722.21	GALNT4	rs118130015	12	89827897	A	G	0	0.338468	0.0649272	9.28861e-08	27.1758	0.0193548	-0.00503696	0.00542967	0.354	0.0181
Risk factor	Lipids	Total cholesterol	TC_Graham_2021	seq.21722.21	GALNT4	rs12369944	12	90102794	A	C	0	-0.150955	0.0317281	9.78717e-07	22.6364	0.0880455	-0.000373003	0.00232986	0.873	0.0967
Risk factor	Lipids	Total cholesterol	TC_Graham_2021	seq.21722.21	GALNT4	rs137890004	12	89922286	A	G	0	0.410419	0.0452343	5.77959e-20	82.3226	0.0406072	0.0138671	0.00333879	3.28e-05	0.0451
Risk factor	Lipids	Total cholesterol	TC_Graham_2021	seq.21722.21	GALNT4	rs139351425	12	89802036	G	A	0	-0.532202	0.0704387	2.08572e-14	57.0861	0.0167932	-0.00490637	0.0070306	0.485	0.0107
Risk factor	Lipids	Total cholesterol	TC_Graham_2021	seq.21722.21	GALNT4	rs140482849	12	89690866	T	C	0	-0.326277	0.0532745	4.54988e-10	37.5089	0.029222	-0.00572335	0.00389332	0.142	0.0322
Risk factor	Lipids	Total cholesterol	TC_Graham_2021	seq.21722.21	GALNT4	rs141196485	12	90036868	T	C	0	-0.456375	0.0297201	1.62021e-53	235.8	0.0981025	-0.00149004	0.00268619	0.579	0.0906
Risk factor	Lipids	Total cholesterol	TC_Graham_2021	seq.21722.21	GALNT4	rs141276323	12	90180208	C	G	0	0.276079	0.0519147	5.24758e-08	28.2804	0.0312144	0.00515289	0.00481419	0.284	0.0209
Risk factor	Lipids	Total cholesterol	TC_Graham_2021	seq.21722.21	GALNT4	rs144929626	12	89889781	C	G	0	-0.635593	0.0819275	4.31418e-15	60.1865	0.0118596	0.0118608	0.00767005	0.122	0.00886
Risk factor	Lipids	Total cholesterol	TC_Graham_2021	seq.21722.21	GALNT4	rs147471906	12	90016527	G	A	0	-0.577745	0.0888387	3.92876e-11	42.293	0.0104364	0.00340266	0.00641629	0.596	0.0115
Risk factor	Lipids	Total cholesterol	TC_Graham_2021	seq.21722.21	GALNT4	rs149193253	12	90418172	G	T	0	-0.553678	0.0615731	1.21158e-19	80.8598	0.0210626	-0.000654134	0.00532284	0.902	0.0177
Risk factor	Lipids	Total cholesterol	TC_Graham_2021	seq.21722.21	GALNT4	rs149981375	12	89632344	A	G	0	0.18655	0.040499	2.04962e-06	21.2179	0.0529412	0.00524693	0.00352306	0.136	0.0442
Risk factor	Lipids	Total cholesterol	TC_Graham_2021	seq.21722.21	GALNT4	rs17192450	12	90322671	T	G	0	-0.291329	0.0552276	6.63557e-08	27.8263	0.0280835	-0.000203285	0.00517736	0.969	0.0178
Risk factor	Lipids	Total cholesterol	TC_Graham_2021	seq.21722.21	GALNT4	rs17192551	12	90386882	A	G	0	0.219074	0.0241914	6.77461e-20	82.0087	0.16129	0.00542568	0.00186759	0.00367	0.155
Risk factor	Lipids	Total cholesterol	TC_Graham_2021	seq.21722.21	GALNT4	rs17192565	12	90395602	C	T	0	0.244658	0.0432461	7.68674e-09	32.0055	0.0432638	0.00463209	0.00371966	0.213	0.0361
Risk factor	Lipids	Total cholesterol	TC_Graham_2021	seq.21722.21	GALNT4	rs17459979	12	89757569	C	G	0	-0.302116	0.0238195	3.64722e-37	160.873	0.16167	-0.0031749	0.00187604	0.0906	0.164
Risk factor	Lipids	Total cholesterol	TC_Graham_2021	seq.21722.21	GALNT4	rs17461356	12	89807449	A	C	0	0.225883	0.025063	1.00607e-19	81.2271	0.149051	0.0033529	0.00187601	0.0739	0.151
Risk factor	Lipids	Total cholesterol	TC_Graham_2021	seq.21722.21	GALNT4	rs180992023	12	89827288	C	T	0	0.26837	0.042577	1.45811e-10	39.7299	0.0466793	-0.00607816	0.00589054	0.302	0.0172
Risk factor	Lipids	Total cholesterol	TC_Graham_2021	seq.21722.21	GALNT4	rs2162678	12	89873366	T	C	0	0.480912	0.0183127	2.66783e-152	689.646	0.317647	0.00926099	0.00142142	7.25e-11	0.341
Risk factor	Lipids	Total cholesterol	TC_Graham_2021	seq.21722.21	GALNT4	rs2220686	12	89700460	A	G	0	0.186382	0.0349418	4.80178e-08	28.4523	0.0698292	0.00144655	0.0025904	0.577	0.0768
Risk factor	Lipids	Total cholesterol	TC_Graham_2021	seq.21722.21	GALNT4	rs2638466	12	89687490	T	C	0	-0.169835	0.0180194	2.14808e-21	88.8329	0.49981	2.0164e-05	0.00135861	0.988	0.522
Risk factor	Lipids	Total cholesterol	TC_Graham_2021	seq.21722.21	GALNT4	rs34205054	12	89947021	A	G	0	-0.659288	0.0326892	9.28219e-91	406.763	0.0740038	-0.00373337	0.00292261	0.201	0.0571
Risk factor	Lipids	Total cholesterol	TC_Graham_2021	seq.21722.21	GALNT4	rs34937414	12	89870859	G	A	0	0.32773	0.0483635	6.16073e-12	45.9195	0.0356736	-0.0016863	0.00373769	0.652	0.035
Risk factor	Lipids	Total cholesterol	TC_Graham_2021	seq.21722.21	GALNT4	rs36040074	12	89671100	A	G	0	0.176701	0.0185636	8.76949e-22	90.6053	0.373814	-0.00369276	0.00142937	0.00978	0.365
Risk factor	Lipids	Total cholesterol	TC_Graham_2021	seq.21722.21	GALNT4	rs4842667	12	89966654	A	G	0	-0.267357	0.0177077	8.30219e-52	227.96	0.45389	-0.00216128	0.00135947	0.112	0.498
Risk factor	Lipids	Total cholesterol	TC_Graham_2021	seq.21722.21	GALNT4	rs4842679	12	90113181	A	G	0	-0.314858	0.0185971	1.34071e-64	286.641	0.33093	-0.00169233	0.00145466	0.245	0.324
Risk factor	Lipids	Total cholesterol	TC_Graham_2021	seq.21722.21	GALNT4	rs56132623	12	89940856	A	G	0	0.299833	0.0201511	2.24798e-50	221.392	0.264326	0.00597253	0.001611	0.000209	0.239
Risk factor	Lipids	Total cholesterol	TC_Graham_2021	seq.21722.21	GALNT4	rs56257306	12	89441436	A	G	0	0.16809	0.0318957	6.82158e-08	27.7728	0.0857685	0.00500966	0.00299336	0.0942	0.0618
Risk factor	Lipids	Total cholesterol	TC_Graham_2021	seq.21722.21	GALNT4	rs61925091	12	89816762	T	C	0	-0.687751	0.0320941	3.56955e-102	459.211	0.0800759	-0.011357	0.00262027	1.46e-05	0.0728
Risk factor	Lipids	Total cholesterol	TC_Graham_2021	seq.21722.21	GALNT4	rs61926983	12	90373152	A	G	0	-0.328603	0.0665241	3.91398e-07	24.3997	0.0187856	0.008132	0.00446966	0.0689	0.0246
Risk factor	Lipids	Total cholesterol	TC_Graham_2021	seq.21722.21	GALNT4	rs6538216	12	90408211	T	A	0	-0.145953	0.0227538	7.06684e-11	41.1451	0.190323	-2.79876e-05	0.00209029	0.989	0.169
Risk factor	Lipids	Total cholesterol	TC_Graham_2021	seq.21722.21	GALNT4	rs704068	12	89727441	C	T	0	0.152918	0.0267294	5.29599e-09	32.7295	0.130645	0.00364731	0.00193302	0.0592	0.152
Risk factor	Lipids	Total cholesterol	TC_Graham_2021	seq.21722.21	GALNT4	rs704088	12	89819830	A	G	0	-0.370284	0.0192422	8.02777e-83	370.306	0.282543	-0.00441535	0.00149782	0.0032	0.28
Risk factor	Lipids	Total cholesterol	TC_Graham_2021	seq.21722.21	GALNT4	rs7299091	12	89846825	T	A	0	-0.944544	0.0150196	0	3954.83	0.293264	-0.00681745	0.0014971	5.27e-06	0.288
Risk factor	Lipids	Total cholesterol	TC_Graham_2021	seq.21722.21	GALNT4	rs73208504	12	90402484	T	C	0	0.288162	0.0424421	5.62489e-12	46.0977	0.0471537	0.00660041	0.00372553	0.0764	0.0443
Risk factor	Lipids	Total cholesterol	TC_Graham_2021	seq.21722.21	GALNT4	rs74760877	12	89681536	G	A	0	-0.600109	0.0663987	7.98091e-20	81.6848	0.0181214	0.00855196	0.00483299	0.0768	0.0209
Risk factor	Lipids	Total cholesterol	TC_Graham_2021	seq.21722.21	GALNT4	rs74766151	12	89648958	T	C	0	-0.456861	0.0748289	5.12691e-10	37.276	0.0148956	0.00288685	0.00767342	0.707	0.00828
Risk factor	Lipids	Total cholesterol	TC_Graham_2021	seq.21722.21	GALNT4	rs74965601	12	89514816	G	A	0	-0.488544	0.0719802	5.71654e-12	46.0661	0.0157495	-0.00710985	0.00686102	0.3	0.0115
Risk factor	Lipids	Total cholesterol	TC_Graham_2021	seq.21722.21	GALNT4	rs76609768	12	90168546	C	T	0	0.173085	0.0241739	4.034e-13	51.2655	0.168216	0.00482284	0.00178583	0.00692	0.175
Risk factor	Lipids	Total cholesterol	TC_Graham_2021	seq.21722.21	GALNT4	rs76644278	12	90229526	C	T	0	0.403899	0.0814236	3.51621e-07	24.6062	0.0125237	-0.00348938	0.00774808	0.652	0.00844
Risk factor	Lipids	Total cholesterol	TC_Graham_2021	seq.21722.21	GALNT4	rs77746315	12	90060095	T	C	0	0.306094	0.0416026	9.36448e-14	54.1338	0.0486717	-0.00633157	0.00358542	0.0774	0.0378
Risk factor	Lipids	Total cholesterol	TC_Graham_2021	seq.21722.21	GALNT4	rs77904396	12	89889420	C	G	0	0.302636	0.0498152	6.19267e-10	36.9077	0.0336812	0.000580151	0.00448445	0.897	0.0253
Risk factor	Lipids	Total cholesterol	TC_Graham_2021	seq.21722.21	GALNT4	rs77934512	12	90277475	G	A	0	-0.390045	0.050549	5.99357e-15	59.5394	0.0339658	5.9667e-05	0.0051767	0.991	0.0214
Risk factor	Lipids	Total cholesterol	TC_Graham_2021	seq.21722.21	GALNT4	rs79136586	12	89685286	A	T	0	0.244434	0.0299829	1.78317e-16	66.4624	0.101423	0.00689886	0.00304156	0.0233	0.0634
Risk factor	Lipids	Total cholesterol	TC_Graham_2021	seq.21722.21	GALNT4	rs808744	12	89680966	A	G	0	-0.100477	0.0221782	2.94305e-06	20.5249	0.220493	-0.00553202	0.00236265	0.0192	0.224
Risk factor	Lipids	Total cholesterol	TC_Graham_2021	seq.21770.18	B3GAT1	rs1031381	11	134088682	A	G	0	-0.0872858	0.0192818	2.99348e-06	20.4924	0.401852	-0.000242645	0.00136488	0.859	0.389
Risk factor	Lipids	Total cholesterol	TC_Graham_2021	seq.21770.18	B3GAT1	rs10791357	11	134237113	A	C	0	0.164861	0.0236347	1.52523e-12	48.6559	0.200076	0.0014159	0.00167971	0.399	0.199
Risk factor	Lipids	Total cholesterol	TC_Graham_2021	seq.21770.18	B3GAT1	rs10791376	11	134373157	T	C	0	0.191585	0.0336972	6.52201e-09	32.3248	0.0868128	0.00290108	0.00239847	0.226	0.0895
Risk factor	Lipids	Total cholesterol	TC_Graham_2021	seq.21770.18	B3GAT1	rs10894763	11	133799408	T	C	0	-0.144248	0.0269782	4.47526e-08	28.5887	0.149348	-0.000307393	0.00174374	0.86	0.181
Risk factor	Lipids	Total cholesterol	TC_Graham_2021	seq.21770.18	B3GAT1	rs10894798	11	134204105	C	G	0	-0.14765	0.0206893	4.7855e-13	50.9302	0.289628	-0.00162054	0.00154855	0.295	0.306
Risk factor	Lipids	Total cholesterol	TC_Graham_2021	seq.21770.18	B3GAT1	rs10894809	11	134260889	T	C	0	0.194363	0.0351035	1.53975e-08	30.6568	0.0800113	0.00807191	0.0025845	0.00179	0.079
Risk factor	Lipids	Total cholesterol	TC_Graham_2021	seq.21770.18	B3GAT1	rs10894829	11	134340403	A	G	0	-0.138002	0.0201428	3.6621e-12	46.9387	0.331287	-0.00211123	0.00141894	0.137	0.349
Risk factor	Lipids	Total cholesterol	TC_Graham_2021	seq.21770.18	B3GAT1	rs10894835	11	134392906	C	T	0	0.144776	0.0189291	1.01803e-14	58.4969	0.434064	0.00213492	0.00140995	0.13	0.424
Risk factor	Lipids	Total cholesterol	TC_Graham_2021	seq.21770.18	B3GAT1	rs10894839	11	134412774	T	C	0	0.166705	0.0232532	3.77405e-13	51.3963	0.214529	0.00229154	0.00163502	0.161	0.231
Risk factor	Lipids	Total cholesterol	TC_Graham_2021	seq.21770.18	B3GAT1	rs10894862	11	134611335	G	A	0	0.154137	0.0191536	4.228e-16	64.7609	0.427735	0.0024151	0.00139172	0.0827	0.427
Risk factor	Lipids	Total cholesterol	TC_Graham_2021	seq.21770.18	B3GAT1	rs10894867	11	134615934	T	A	0	0.158972	0.0208552	1.24255e-14	58.1049	0.296807	0.000609836	0.00145696	0.676	0.3
Risk factor	Lipids	Total cholesterol	TC_Graham_2021	seq.21770.18	B3GAT1	rs10894891	11	134716905	C	G	0	0.113156	0.0208341	2.79744e-08	29.4989	0.290761	0.00109976	0.00153098	0.473	0.277
Risk factor	Lipids	Total cholesterol	TC_Graham_2021	seq.21770.18	B3GAT1	rs11223807	11	134308161	T	G	0	-0.319657	0.0205382	6.39042e-55	242.239	0.288305	-0.00480106	0.00154329	0.00187	0.294
Risk factor	Lipids	Total cholesterol	TC_Graham_2021	seq.21770.18	B3GAT1	rs11223816	11	134315499	A	G	0	0.165477	0.0198659	4.05235e-17	69.3839	0.350557	0.00475304	0.00141629	0.000791	0.351
Risk factor	Lipids	Total cholesterol	TC_Graham_2021	seq.21770.18	B3GAT1	rs11223863	11	134359808	G	A	0	-0.184246	0.0249809	8.18801e-14	54.3976	0.177121	0.000137716	0.00178835	0.939	0.169
Risk factor	Lipids	Total cholesterol	TC_Graham_2021	seq.21770.18	B3GAT1	rs11223982	11	134612702	A	G	0	0.516394	0.0287914	3.10368e-72	321.689	0.118647	0.00735099	0.00209486	0.00045	0.119
Risk factor	Lipids	Total cholesterol	TC_Graham_2021	seq.21770.18	B3GAT1	rs112631011	11	134306927	T	G	0	-0.848129	0.0483213	2.87786e-69	308.068	0.0386359	-0.0094185	0.00518521	0.0693	0.0192
Risk factor	Lipids	Total cholesterol	TC_Graham_2021	seq.21770.18	B3GAT1	rs113289947	11	134560406	A	C	0	-0.386414	0.0667026	3.4552e-09	33.5599	0.0203098	0.00305123	0.00588721	0.604	0.0147
Risk factor	Lipids	Total cholesterol	TC_Graham_2021	seq.21770.18	B3GAT1	rs113332288	11	134033752	A	G	0	0.452237	0.0703891	6.60147e-11	41.2783	0.0188929	0.0104575	0.00605663	0.0842	0.015
Risk factor	Lipids	Total cholesterol	TC_Graham_2021	seq.21770.18	B3GAT1	rs113825217	11	134180440	A	G	0	0.336902	0.0594584	7.3008e-09	32.1056	0.0262611	0.00221069	0.005323	0.678	0.0177
Risk factor	Lipids	Total cholesterol	TC_Graham_2021	seq.21770.18	B3GAT1	rs1146192	11	134169194	C	T	0	0.121273	0.0258152	1.3153e-06	22.0687	0.156622	0.0014935	0.00159695	0.35	0.229
Risk factor	Lipids	Total cholesterol	TC_Graham_2021	seq.21770.18	B3GAT1	rs11599970	11	134705338	C	T	0	-0.160977	0.0338917	1.01836e-06	22.5601	0.0882297	0.00167306	0.00216249	0.439	0.105
Risk factor	Lipids	Total cholesterol	TC_Graham_2021	seq.21770.18	B3GAT1	rs117018139	11	134670023	G	A	0	-0.205615	0.0430106	8.74013e-07	22.8538	0.0517665	-0.00274669	0.00282519	0.331	0.0628
Risk factor	Lipids	Total cholesterol	TC_Graham_2021	seq.21770.18	B3GAT1	rs117510345	11	134083137	G	A	0	0.312667	0.0591842	6.3561e-08	27.9095	0.0270168	0.00294254	0.00554284	0.596	0.0163
Risk factor	Lipids	Total cholesterol	TC_Graham_2021	seq.21770.18	B3GAT1	rs117527190	11	134488249	A	G	0	-0.223626	0.0463383	6.96711e-07	23.2897	0.0436425	-0.000282245	0.00389584	0.942	0.0334
Risk factor	Lipids	Total cholesterol	TC_Graham_2021	seq.21770.18	B3GAT1	rs117581437	11	134727857	C	T	0	-0.309628	0.0662645	1.487e-06	21.8333	0.0208766	-0.000806436	0.00526144	0.878	0.0173
Risk factor	Lipids	Total cholesterol	TC_Graham_2021	seq.21770.18	B3GAT1	rs117642318	11	134237499	G	T	0	0.381962	0.0858981	4.36023e-06	19.773	0.0120914	0.00515382	0.00468292	0.271	0.0204
Risk factor	Lipids	Total cholesterol	TC_Graham_2021	seq.21770.18	B3GAT1	rs117707859	11	134294861	T	G	0	-0.737355	0.0644886	1.41581e-30	130.734	0.0220102	-0.00661873	0.00513863	0.198	0.0179
Risk factor	Lipids	Total cholesterol	TC_Graham_2021	seq.21770.18	B3GAT1	rs117886721	11	134345274	G	C	0	-0.745258	0.0656793	3.84091e-30	128.753	0.0207822	-0.0091407	0.00527504	0.0831	0.0187
Risk factor	Lipids	Total cholesterol	TC_Graham_2021	seq.21770.18	B3GAT1	rs118004397	11	134697140	A	G	0	0.237633	0.0449131	6.08411e-08	27.9942	0.0467599	0.00269876	0.00342037	0.43	0.0433
Risk factor	Lipids	Total cholesterol	TC_Graham_2021	seq.21770.18	B3GAT1	rs118055182	11	134349477	A	G	0	-0.299933	0.0567943	6.42261e-08	27.8894	0.0286227	-0.00194017	0.0040174	0.629	0.0325
Risk factor	Lipids	Total cholesterol	TC_Graham_2021	seq.21770.18	B3GAT1	rs118073102	11	134463519	T	C	0	-0.186175	0.0413596	3.37579e-06	20.2624	0.0562063	-0.00456314	0.00374553	0.223	0.0372
Risk factor	Lipids	Total cholesterol	TC_Graham_2021	seq.21770.18	B3GAT1	rs12223636	11	134570214	C	G	0	0.143603	0.02111	5.13719e-12	46.2754	0.287361	0.00015247	0.0014764	0.918	0.301
Risk factor	Lipids	Total cholesterol	TC_Graham_2021	seq.21770.18	B3GAT1	rs12278812	11	134122296	C	A	0	-0.193458	0.0227492	9.16253e-18	72.3171	0.215568	-0.00302744	0.00180957	0.0943	0.181
Risk factor	Lipids	Total cholesterol	TC_Graham_2021	seq.21770.18	B3GAT1	rs12576256	11	134313681	A	C	0	-0.406845	0.0217411	1.93321e-78	350.183	0.237483	-0.0025248	0.00159014	0.112	0.231
Risk factor	Lipids	Total cholesterol	TC_Graham_2021	seq.21770.18	B3GAT1	rs1258851	11	134211300	T	C	0	0.208079	0.0250949	5.58278e-17	68.752	0.174476	0.00277647	0.00200853	0.167	0.161
Risk factor	Lipids	Total cholesterol	TC_Graham_2021	seq.21770.18	B3GAT1	rs1258852	11	134210529	G	A	0	-0.180883	0.033243	2.64561e-08	29.607	0.088891	-0.000631646	0.00202549	0.755	0.125
Risk factor	Lipids	Total cholesterol	TC_Graham_2021	seq.21770.18	B3GAT1	rs12788379	11	134694110	G	C	0	0.179402	0.0232367	5.78773e-15	59.6082	0.212073	0.00198323	0.00168593	0.239	0.202
Risk factor	Lipids	Total cholesterol	TC_Graham_2021	seq.21770.18	B3GAT1	rs12790084	11	133925182	G	C	0	0.104771	0.0192672	2.69727e-08	29.5696	0.396467	-0.00424418	0.00140183	0.00247	0.409
Risk factor	Lipids	Total cholesterol	TC_Graham_2021	seq.21770.18	B3GAT1	rs1289453	11	134643329	A	G	0	-0.112596	0.0189565	1.42769e-09	35.2801	0.493576	-0.000312316	0.00136599	0.819	0.456
Risk factor	Lipids	Total cholesterol	TC_Graham_2021	seq.21770.18	B3GAT1	rs139199299	11	134338022	A	G	0	-0.323659	0.0693189	1.51238e-06	21.8008	0.0195541	0.00117999	0.00512277	0.818	0.0199
Risk factor	Lipids	Total cholesterol	TC_Graham_2021	seq.21770.18	B3GAT1	rs142459367	11	134761210	T	A	0	-0.333859	0.0696548	8.2132e-07	22.9733	0.0190818	-0.00695239	0.00450919	0.123	0.0246
Risk factor	Lipids	Total cholesterol	TC_Graham_2021	seq.21770.18	B3GAT1	rs150978363	11	133837387	G	A	0	-0.323485	0.0539866	1.0367e-09	35.9035	0.03174	-0.00449791	0.00414943	0.278	0.0269
Risk factor	Lipids	Total cholesterol	TC_Graham_2021	seq.21770.18	B3GAT1	rs184832932	11	134516063	C	T	0	0.468122	0.0604011	4.58656e-15	60.066	0.0251275	0.00437565	0.00604322	0.469	0.0145
Risk factor	Lipids	Total cholesterol	TC_Graham_2021	seq.21770.18	B3GAT1	rs187263525	11	133948080	A	T	0	-0.499688	0.0868853	4.43264e-09	33.0754	0.011997	-0.00173244	0.00673215	0.797	0.0107
Risk factor	Lipids	Total cholesterol	TC_Graham_2021	seq.21770.18	B3GAT1	rs1892984	11	134613917	T	G	0	0.157287	0.0227658	2.44185e-12	47.7331	0.227376	-1.14655e-05	0.00174301	0.995	0.208
Risk factor	Lipids	Total cholesterol	TC_Graham_2021	seq.21770.18	B3GAT1	rs189498145	11	134597625	A	C	0	-0.487456	0.0903841	3.46144e-08	29.0862	0.0112413	3.89856e-05	0.00855905	0.996	0.00724
Risk factor	Lipids	Total cholesterol	TC_Graham_2021	seq.21770.18	B3GAT1	rs191228726	11	134355053	G	A	0	0.126134	0.0241531	8.83717e-08	27.2721	0.188268	0.000835369	0.00212248	0.694	0.177
Risk factor	Lipids	Total cholesterol	TC_Graham_2021	seq.21770.18	B3GAT1	rs3019671	11	134494054	T	C	0	-0.0979228	0.019554	2.75258e-07	25.0782	0.361137	-0.00519108	0.001367	0.000146	0.396
Risk factor	Lipids	Total cholesterol	TC_Graham_2021	seq.21770.18	B3GAT1	rs329685	11	133857478	C	T	0	-0.0929768	0.0196706	1.14105e-06	22.3416	0.382392	-0.000385476	0.00148355	0.795	0.341
Risk factor	Lipids	Total cholesterol	TC_Graham_2021	seq.21770.18	B3GAT1	rs34748926	11	134592912	A	G	0	-0.108578	0.0214761	2.1434e-07	25.5607	0.265445	-0.00443872	0.00154599	0.00409	0.259
Risk factor	Lipids	Total cholesterol	TC_Graham_2021	seq.21770.18	B3GAT1	rs35588559	11	134695290	G	A	0	-0.143368	0.0306454	1.4464e-06	21.8864	0.110334	0.00129021	0.00235042	0.583	0.0923
Risk factor	Lipids	Total cholesterol	TC_Graham_2021	seq.21770.18	B3GAT1	rs3802928	11	134226278	T	C	1	-0.289271	0.0491414	1.97226e-09	34.6509	0.0385415	0.00264983	0.0031048	0.393	0.0498
Risk factor	Lipids	Total cholesterol	TC_Graham_2021	seq.21770.18	B3GAT1	rs4245131	11	134308031	T	C	0	0.284776	0.0261947	7.87837e-28	118.19	0.15086	0.000564961	0.00193925	0.771	0.138
Risk factor	Lipids	Total cholesterol	TC_Graham_2021	seq.21770.18	B3GAT1	rs4245135	11	134348134	G	T	0	-0.120096	0.0191111	1.64883e-10	39.4899	0.42424	3.66407e-05	0.00217976	0.987	0.432
Risk factor	Lipids	Total cholesterol	TC_Graham_2021	seq.21770.18	B3GAT1	rs4262740	11	134234406	A	T	0	-0.12499	0.0225519	1.49239e-08	30.7174	0.224825	-0.000229383	0.00165419	0.89	0.226
Risk factor	Lipids	Total cholesterol	TC_Graham_2021	seq.21770.18	B3GAT1	rs4337056	11	134439251	T	G	0	-0.344827	0.0458587	2.75274e-14	56.5404	0.0448706	-0.00744398	0.00349873	0.0334	0.0402
Risk factor	Lipids	Total cholesterol	TC_Graham_2021	seq.21770.18	B3GAT1	rs4491247	11	134411809	C	T	0	0.131696	0.029187	3.20875e-06	20.3595	0.115058	0.00501473	0.0023028	0.0294	0.0963
Risk factor	Lipids	Total cholesterol	TC_Graham_2021	seq.21770.18	B3GAT1	rs4638321	11	134561194	T	C	0	0.171084	0.0235965	2.07775e-13	52.5683	0.2116	0.00236833	0.00167328	0.157	0.208
Risk factor	Lipids	Total cholesterol	TC_Graham_2021	seq.21770.18	B3GAT1	rs483244	11	134164712	C	T	0	-0.218143	0.0199204	3.29557e-28	119.919	0.33771	-0.0013379	0.00143227	0.35	0.319
Risk factor	Lipids	Total cholesterol	TC_Graham_2021	seq.21770.18	B3GAT1	rs4937896	11	134336887	T	C	0	0.0922128	0.0201917	2.47534e-06	20.8563	0.329397	0.00252828	0.00155458	0.104	0.318
Risk factor	Lipids	Total cholesterol	TC_Graham_2021	seq.21770.18	B3GAT1	rs538715504	11	134231788	C	T	0	0.429603	0.0954045	3.35062e-06	20.2767	0.0101077	0.0221035	0.0127567	0.0831	0.00383
Risk factor	Lipids	Total cholesterol	TC_Graham_2021	seq.21770.18	B3GAT1	rs548378	11	134180773	G	A	0	0.110445	0.0233683	1.14338e-06	22.3377	0.206971	0.00119554	0.00170042	0.482	0.194
Risk factor	Lipids	Total cholesterol	TC_Graham_2021	seq.21770.18	B3GAT1	rs556878007	11	134421058	T	C	0	-0.555346	0.0899826	3.37789e-10	38.0899	0.0113357	0.00610917	0.0112161	0.586	0.00577
Risk factor	Lipids	Total cholesterol	TC_Graham_2021	seq.21770.18	B3GAT1	rs56111637	11	134250840	T	C	0	0.287186	0.0242327	1.06096e-32	140.45	0.187039	0.00247147	0.00177448	0.164	0.176
Risk factor	Lipids	Total cholesterol	TC_Graham_2021	seq.21770.18	B3GAT1	rs576900	11	134161381	G	C	0	-0.14937	0.0197584	2.0181e-14	57.1509	0.349613	-0.000753031	0.00140971	0.593	0.339
Risk factor	Lipids	Total cholesterol	TC_Graham_2021	seq.21770.18	B3GAT1	rs59803683	11	134259563	C	G	0	-0.600344	0.0498716	1.12446e-33	144.908	0.0377858	-0.00492498	0.00337309	0.144	0.0429
Risk factor	Lipids	Total cholesterol	TC_Graham_2021	seq.21770.18	B3GAT1	rs67182737	11	134614552	C	G	0	-0.207466	0.035243	1.96957e-09	34.6536	0.0772719	-0.00229103	0.00296153	0.439	0.0613
Risk factor	Lipids	Total cholesterol	TC_Graham_2021	seq.21770.18	B3GAT1	rs67206424	11	134334574	A	G	0	0.155558	0.0262753	1.60665e-09	35.0501	0.155299	0.0019369	0.00175305	0.269	0.176
Risk factor	Lipids	Total cholesterol	TC_Graham_2021	seq.21770.18	B3GAT1	rs67338270	11	134649046	C	G	0	0.165079	0.0268651	4.00478e-10	37.7578	0.143397	0.00199168	0.00182871	0.276	0.158
Risk factor	Lipids	Total cholesterol	TC_Graham_2021	seq.21770.18	B3GAT1	rs7101690	11	133994183	G	T	0	0.145968	0.0244288	1.14874e-09	35.7035	0.180805	-0.00387318	0.00191797	0.0434	0.154
Risk factor	Lipids	Total cholesterol	TC_Graham_2021	seq.21770.18	B3GAT1	rs7118423	11	134425833	G	A	0	0.105063	0.0204935	1.47472e-07	26.2825	0.306537	0.00076041	0.00149672	0.611	0.294
Risk factor	Lipids	Total cholesterol	TC_Graham_2021	seq.21770.18	B3GAT1	rs71489003	11	134212084	C	T	0	-0.320194	0.0350387	3.17221e-20	83.5084	0.0757604	-0.00587073	0.00260401	0.0242	0.074
Risk factor	Lipids	Total cholesterol	TC_Graham_2021	seq.21770.18	B3GAT1	rs73029942	11	134582942	T	C	0	0.180778	0.0318409	6.83226e-09	32.2345	0.100982	0.00646021	0.00224405	0.00399	0.101
Risk factor	Lipids	Total cholesterol	TC_Graham_2021	seq.21770.18	B3GAT1	rs73030611	11	134220816	C	T	0	-0.119371	0.0252611	1.14782e-06	22.3302	0.165974	-0.0011752	0.00169361	0.488	0.218
Risk factor	Lipids	Total cholesterol	TC_Graham_2021	seq.21770.18	B3GAT1	rs73034394	11	134339741	T	C	0	0.235348	0.0440785	4.6655e-08	28.508	0.049027	0.00303843	0.00395513	0.442	0.033
Risk factor	Lipids	Total cholesterol	TC_Graham_2021	seq.21770.18	B3GAT1	rs73038361	11	134429924	T	C	0	0.233802	0.0284855	1.12681e-16	67.3672	0.124599	0.0054496	0.00204749	0.00778	0.127
Risk factor	Lipids	Total cholesterol	TC_Graham_2021	seq.21770.18	B3GAT1	rs73040310	11	134445801	G	A	0	0.203471	0.0325722	2.09515e-10	39.0221	0.0937087	0.00507473	0.00241828	0.0359	0.085
Risk factor	Lipids	Total cholesterol	TC_Graham_2021	seq.21770.18	B3GAT1	rs74380652	11	133896965	A	G	0	0.167096	0.0281932	1.54429e-09	35.1272	0.129794	-0.0020505	0.00220398	0.352	0.105
Risk factor	Lipids	Total cholesterol	TC_Graham_2021	seq.21770.18	B3GAT1	rs74420843	11	134559196	A	G	0	-0.241617	0.0495129	5.30753e-07	23.8132	0.0394861	-0.00157321	0.00332462	0.636	0.0461
Risk factor	Lipids	Total cholesterol	TC_Graham_2021	seq.21770.18	B3GAT1	rs75110728	11	134082225	G	A	0	-0.387126	0.054073	4.05386e-13	51.2559	0.0316456	-0.00779767	0.00352516	0.027	0.0387
Risk factor	Lipids	Total cholesterol	TC_Graham_2021	seq.21770.18	B3GAT1	rs75391778	11	134462087	G	A	0	0.319498	0.071245	3.6543e-06	20.1107	0.0184206	0.00557505	0.00597745	0.351	0.0135
Risk factor	Lipids	Total cholesterol	TC_Graham_2021	seq.21770.18	B3GAT1	rs75873500	11	134329350	T	C	0	0.334993	0.0715993	1.44336e-06	21.8904	0.0178538	0.0118709	0.00611916	0.0524	0.0136
Risk factor	Lipids	Total cholesterol	TC_Graham_2021	seq.21770.18	B3GAT1	rs76810643	11	134260394	A	G	0	0.273365	0.0473286	3.82727e-09	33.361	0.0411865	0.00227387	0.00328093	0.488	0.0445
Risk factor	Lipids	Total cholesterol	TC_Graham_2021	seq.21770.18	B3GAT1	rs76904687	11	134421971	T	A	0	0.170405	0.0337161	2.16197e-07	25.5441	0.0865294	0.00103471	0.00220093	0.638	0.106
Risk factor	Lipids	Total cholesterol	TC_Graham_2021	seq.21770.18	B3GAT1	rs77018746	11	134400905	G	C	0	-0.323149	0.035456	3.96685e-20	83.0665	0.0778387	-0.00105355	0.00334731	0.753	0.0489
Risk factor	Lipids	Total cholesterol	TC_Graham_2021	seq.21770.18	B3GAT1	rs78491612	11	134243901	T	G	0	-0.545706	0.0351842	1.48501e-54	240.559	0.0751937	-0.00489805	0.00235488	0.0375	0.0908
Risk factor	Lipids	Total cholesterol	TC_Graham_2021	seq.21770.18	B3GAT1	rs78875342	11	134546993	A	G	0	0.389032	0.0655401	1.46221e-09	35.2336	0.0214434	0.00470623	0.00559537	0.4	0.015
Risk factor	Lipids	Total cholesterol	TC_Graham_2021	seq.21770.18	B3GAT1	rs79233751	11	134150220	T	C	0	-0.421812	0.0426647	2.37782e-23	97.7463	0.0512942	-0.00248118	0.00452137	0.583	0.0253
Risk factor	Lipids	Total cholesterol	TC_Graham_2021	seq.21770.18	B3GAT1	rs79384329	11	134624148	T	C	0	0.304698	0.0658792	1.87207e-06	21.3916	0.0208766	0.00493698	0.0044896	0.271	0.0242
Risk factor	Lipids	Total cholesterol	TC_Graham_2021	seq.21770.18	B3GAT1	rs7938989	11	134348714	A	G	0	-0.232186	0.0262736	4.90579e-19	78.0967	0.153221	-0.00506321	0.00235167	0.0313	0.138
Risk factor	Lipids	Total cholesterol	TC_Graham_2021	seq.21770.18	B3GAT1	rs7939439	11	134282939	C	G	0	0.291486	0.0315492	1.24297e-20	85.3608	0.100794	0.00672626	0.0023806	0.00472	0.0911
Risk factor	Lipids	Total cholesterol	TC_Graham_2021	seq.21770.18	B3GAT1	rs79416046	11	134270003	T	C	0	-0.918918	0.0229341	0	1605.43	0.157567	-0.00985749	0.00194897	4.24e-07	0.139
Risk factor	Lipids	Total cholesterol	TC_Graham_2021	seq.21770.18	B3GAT1	rs80209594	11	134609194	A	G	0	0.552295	0.0819805	8.08969e-12	45.3859	0.0133195	0.00523924	0.00426273	0.219	0.0255
Risk factor	Lipids	Total cholesterol	TC_Graham_2021	seq.21797.4	HLA-C	rs1077393	6	31610529	G	A	0	-0.456345	0.0184291	1.14558e-135	613.166	0.434902	0.0102151	0.00140417	3.47e-13	0.474
Risk factor	Lipids	Total cholesterol	TC_Graham_2021	seq.21797.4	HLA-C	rs111874448	6	31512123	T	C	0	-0.557478	0.0619979	1.21513e-19	80.854	0.0235261	0.0268936	0.0038239	2.02e-12	0.0352
Risk factor	Lipids	Total cholesterol	TC_Graham_2021	seq.21797.4	HLA-C	rs113274764	6	31320397	T	C	0	0.428121	0.0416374	4.24176e-25	105.722	0.0551776	0.00197824	0.0026714	0.459	0.0721
Risk factor	Lipids	Total cholesterol	TC_Graham_2021	seq.21797.4	HLA-C	rs114228654	6	31041617	T	A	0	-0.353876	0.0592945	1.2001e-09	35.6183	0.0265495	-0.0033869	0.0046708	0.468	0.0237
Risk factor	Lipids	Total cholesterol	TC_Graham_2021	seq.21797.4	HLA-C	rs11507946	6	31145733	T	A	0	-0.555675	0.0755812	9.76119e-14	54.0523	0.0159675	-0.00232984	0.00573863	0.685	0.0153
Risk factor	Lipids	Total cholesterol	TC_Graham_2021	seq.21797.4	HLA-C	rs11538262	6	31598523	T	C	1	-0.533461	0.0944488	8.10918e-09	31.9016	0.010393	0.0468709	0.00648461	4.9e-13	0.0117
Risk factor	Lipids	Total cholesterol	TC_Graham_2021	seq.21797.4	HLA-C	rs115533396	6	30939251	A	G	0	0.804204	0.0691554	1.46861e-31	135.232	0.0189909	-0.0136801	0.00525847	0.00928	0.0184
Risk factor	Lipids	Total cholesterol	TC_Graham_2021	seq.21797.4	HLA-C	rs115709409	6	30993776	T	A	1	-0.330835	0.028554	2.41808e-31	134.242	0.123961	-0.00276098	0.00220141	0.21	0.117
Risk factor	Lipids	Total cholesterol	TC_Graham_2021	seq.21797.4	HLA-C	rs116763857	6	31141482	G	T	0	0.815843	0.066402	5.35721e-35	150.956	0.0204082	-0.0134856	0.00717189	0.0601	0.01
Risk factor	Lipids	Total cholesterol	TC_Graham_2021	seq.21797.4	HLA-C	rs11753326	6	30925985	C	T	0	-0.184532	0.0358927	1.36486e-07	26.4321	0.0747354	0.0069894	0.00246186	0.00452	0.0866
Risk factor	Lipids	Total cholesterol	TC_Graham_2021	seq.21797.4	HLA-C	rs11757660	6	31364035	C	T	0	-0.54628	0.0189102	8.41949e-184	834.523	0.332483	0.0191385	0.00151046	8.6e-37	0.306
Risk factor	Lipids	Total cholesterol	TC_Graham_2021	seq.21797.4	HLA-C	rs117997480	6	31518707	A	G	0	-0.520734	0.0617141	1.61621e-17	71.1972	0.0234316	-0.00036993	0.00417395	0.929	0.0277
Risk factor	Lipids	Total cholesterol	TC_Graham_2021	seq.21797.4	HLA-C	rs12195665	6	31461043	A	G	0	-0.46078	0.0214796	2.188e-102	460.188	0.236584	0.00293865	0.00158702	0.0641	0.261
Risk factor	Lipids	Total cholesterol	TC_Graham_2021	seq.21797.4	HLA-C	rs12196740	6	31321407	T	C	0	-0.43833	0.0276891	9.59724e-57	250.602	0.133125	0.0042024	0.00237505	0.0768	0.0937
Risk factor	Lipids	Total cholesterol	TC_Graham_2021	seq.21797.4	HLA-C	rs12529884	6	30989750	T	C	0	-0.319318	0.0455864	1.23778e-12	49.0655	0.0458239	0.00571025	0.00320087	0.0744	0.0492
Risk factor	Lipids	Total cholesterol	TC_Graham_2021	seq.21797.4	HLA-C	rs1264372	6	30769726	T	C	0	0.286697	0.0211223	2.88762e-42	184.231	0.265117	-0.0123968	0.00167103	1.18e-13	0.254
Risk factor	Lipids	Total cholesterol	TC_Graham_2021	seq.21797.4	HLA-C	rs1264376	6	30765579	A	C	0	0.429655	0.0308073	1.65139e-44	194.506	0.105064	-0.0189846	0.00204651	1.75e-20	0.145
Risk factor	Lipids	Total cholesterol	TC_Graham_2021	seq.21797.4	HLA-C	rs1265049	6	31081080	C	T	0	-0.448073	0.062415	3.51292e-13	51.5371	0.023715	0.0185428	0.00428553	1.51e-05	0.0269
Risk factor	Lipids	Total cholesterol	TC_Graham_2021	seq.21797.4	HLA-C	rs1265099	6	31105413	G	A	0	-0.11734	0.0194625	8.24732e-10	36.3492	0.399565	-0.00286912	0.00139989	0.0404	0.412
Risk factor	Lipids	Total cholesterol	TC_Graham_2021	seq.21797.4	HLA-C	rs13197153	6	31477324	C	A	0	-0.727552	0.0591253	4.2433e-35	151.419	0.0259826	0.0280063	0.00489368	1.05e-08	0.0203
Risk factor	Lipids	Total cholesterol	TC_Graham_2021	seq.21797.4	HLA-C	rs13208886	6	30791194	C	T	0	-0.579764	0.0397874	2.13063e-48	212.33	0.0592404	0.0237959	0.00314766	4.03e-14	0.0562
Risk factor	Lipids	Total cholesterol	TC_Graham_2021	seq.21797.4	HLA-C	rs140932965	6	31561913	T	C	0	-0.547816	0.0821688	1.30579e-11	44.4483	0.0130385	-0.0174258	0.00678456	0.0102	0.0115
Risk factor	Lipids	Total cholesterol	TC_Graham_2021	seq.21797.4	HLA-C	rs144266224	6	30780255	T	C	0	-0.52269	0.0778655	9.55088e-12	45.0607	0.0154006	0.0125299	0.00672209	0.0623	0.0123
Risk factor	Lipids	Total cholesterol	TC_Graham_2021	seq.21797.4	HLA-C	rs144360625	6	31573577	C	T	0	-0.271804	0.0251127	1.33394e-27	117.145	0.171674	0.012017	0.00204875	4.48e-09	0.138
Risk factor	Lipids	Total cholesterol	TC_Graham_2021	seq.21797.4	HLA-C	rs145162876	6	31104053	T	A	0	0.845945	0.0623085	2.75185e-42	184.327	0.0235261	-0.00283094	0.00602318	0.638	0.0151
Risk factor	Lipids	Total cholesterol	TC_Graham_2021	seq.21797.4	HLA-C	rs145399897	6	30869128	T	C	0	-0.545591	0.0905298	8.36989e-10	36.3205	0.0113379	-0.00607482	0.00775909	0.434	0.00982
Risk factor	Lipids	Total cholesterol	TC_Graham_2021	seq.21797.4	HLA-C	rs147926185	6	31519788	A	G	0	-0.643774	0.0911329	8.08169e-13	49.9018	0.0111489	0.0105702	0.00577421	0.0672	0.0147
Risk factor	Lipids	Total cholesterol	TC_Graham_2021	seq.21797.4	HLA-C	rs1634729	6	30990055	T	C	0	0.825134	0.0232646	7.83219e-276	1257.93	0.162037	-0.0143901	0.00212814	1.36e-11	0.127
Risk factor	Lipids	Total cholesterol	TC_Graham_2021	seq.21797.4	HLA-C	rs17189427	6	30750229	A	G	0	-0.503178	0.0661214	1.37142e-14	57.9108	0.0214475	0.00961666	0.00532118	0.0707	0.0192
Risk factor	Lipids	Total cholesterol	TC_Graham_2021	seq.21797.4	HLA-C	rs17192281	6	31248075	A	G	0	-0.381035	0.0324928	4.64789e-32	137.517	0.0933485	0.00414254	0.00235618	0.0787	0.0917
Risk factor	Lipids	Total cholesterol	TC_Graham_2021	seq.21797.4	HLA-C	rs17206980	6	31445648	T	C	0	-0.450182	0.0843255	4.68277e-08	28.5009	0.0124717	0.0156939	0.00564267	0.00541	0.015
Risk factor	Lipids	Total cholesterol	TC_Graham_2021	seq.21797.4	HLA-C	rs192372375	6	30953714	C	G	0	-0.32465	0.0694834	1.48894e-06	21.8308	0.018802	-0.0105298	0.00634501	0.097	0.0134
Risk factor	Lipids	Total cholesterol	TC_Graham_2021	seq.21797.4	HLA-C	rs200535118	6	31320569	T	G	0	-0.713934	0.0648367	1.6862e-28	121.248	0.021542	0.0223384	0.00571255	9.21e-05	0.0278
Risk factor	Lipids	Total cholesterol	TC_Graham_2021	seq.21797.4	HLA-C	rs2071596	6	31506691	A	G	0	-0.320235	0.0215911	4.56225e-50	219.982	0.243197	-0.000884323	0.00184179	0.631	0.174
Risk factor	Lipids	Total cholesterol	TC_Graham_2021	seq.21797.4	HLA-C	rs2233950	6	31106065	T	C	1	-0.520409	0.0675864	6.80826e-15	59.2886	0.0202192	0.0274867	0.00396547	4.16e-12	0.0331
Risk factor	Lipids	Total cholesterol	TC_Graham_2021	seq.21797.4	HLA-C	rs2233959	6	31081065	C	T	0	-0.143034	0.0201802	6.81114e-13	50.2375	0.329743	0.000580336	0.00143695	0.686	0.403
Risk factor	Lipids	Total cholesterol	TC_Graham_2021	seq.21797.4	HLA-C	rs2233978	6	31079703	G	C	1	-0.487024	0.0351608	6.24353e-44	191.859	0.0787037	0.0117038	0.00239738	1.05e-06	0.0884
Risk factor	Lipids	Total cholesterol	TC_Graham_2021	seq.21797.4	HLA-C	rs2253491	6	31249217	A	G	0	0.785481	0.0261435	1.2695e-198	902.701	0.132842	-0.017934	0.00177034	4.06e-24	0.194
Risk factor	Lipids	Total cholesterol	TC_Graham_2021	seq.21797.4	HLA-C	rs2253718	6	30900427	T	G	0	0.650975	0.0175672	7.11524e-301	1373.17	0.352891	-0.0136442	0.00181294	5.23e-14	0.382
Risk factor	Lipids	Total cholesterol	TC_Graham_2021	seq.21797.4	HLA-C	rs2254847	6	30933848	T	A	0	-0.444909	0.0850124	8.3183e-08	27.3891	0.0129441	-0.000626163	0.00447516	0.889	0.0348
Risk factor	Lipids	Total cholesterol	TC_Graham_2021	seq.21797.4	HLA-C	rs2395490	6	31458993	A	G	0	0.174477	0.0191089	3.40393e-20	83.3691	0.493764	-0.00364927	0.0015755	0.0205	0.457
Risk factor	Lipids	Total cholesterol	TC_Graham_2021	seq.21797.4	HLA-C	rs2515919	6	31564167	G	A	0	-0.486607	0.0184517	1.43824e-153	695.479	0.388228	0.0176187	0.00144122	2.29e-34	0.375
Risk factor	Lipids	Total cholesterol	TC_Graham_2021	seq.21797.4	HLA-C	rs2516446	6	31392484	G	C	0	0.473946	0.018647	8.23486e-143	646.011	0.361489	-0.00639799	0.00152434	2.7e-05	0.309
Risk factor	Lipids	Total cholesterol	TC_Graham_2021	seq.21797.4	HLA-C	rs2523580	6	31328245	G	A	0	-0.38869	0.0194248	2.25382e-89	400.4	0.338624	0.000797485	0.00145952	0.585	0.332
Risk factor	Lipids	Total cholesterol	TC_Graham_2021	seq.21797.4	HLA-C	rs2523597	6	31326322	G	T	0	-0.442808	0.0185558	3.65912e-126	569.471	0.392101	0.00162007	0.00158537	0.307	0.363
Risk factor	Lipids	Total cholesterol	TC_Graham_2021	seq.21797.4	HLA-C	rs2523661	6	31439913	A	G	0	-0.331971	0.0225258	1.85482e-49	217.19	0.220049	0.0122305	0.00164016	8.86e-14	0.242
Risk factor	Lipids	Total cholesterol	TC_Graham_2021	seq.21797.4	HLA-C	rs2524079	6	31242174	A	G	0	-0.781725	0.0163099	0	2297.23	0.383314	0.0156769	0.00139886	3.77e-29	0.422
Risk factor	Lipids	Total cholesterol	TC_Graham_2021	seq.21797.4	HLA-C	rs2524098	6	31236316	G	T	0	1.23128	0.0111448	0	12205.9	0.336924	-0.0227769	0.00147681	1.15e-53	0.333
Risk factor	Lipids	Total cholesterol	TC_Graham_2021	seq.21797.4	HLA-C	rs2524103	6	31234602	C	T	0	-0.732107	0.0202826	1.34274e-285	1302.87	0.230726	0.00792803	0.00169491	2.9e-06	0.221
Risk factor	Lipids	Total cholesterol	TC_Graham_2021	seq.21797.4	HLA-C	rs2532924	6	30932682	T	C	0	0.220864	0.019079	2.71744e-31	134.01	0.436697	-0.00396436	0.00191575	0.0385	0.426
Risk factor	Lipids	Total cholesterol	TC_Graham_2021	seq.21797.4	HLA-C	rs2596463	6	31413726	G	T	0	0.36481	0.0369248	2.54647e-23	97.6106	0.0719955	-0.000533811	0.00229545	0.816	0.0967
Risk factor	Lipids	Total cholesterol	TC_Graham_2021	seq.21797.4	HLA-C	rs2736163	6	31597708	T	C	0	-0.601146	0.0522503	6.21578e-31	132.368	0.0341081	-0.00318818	0.00403871	0.43	0.0306
Risk factor	Lipids	Total cholesterol	TC_Graham_2021	seq.21797.4	HLA-C	rs28362359	6	31169571	A	C	0	-0.410964	0.0294195	1.20321e-44	195.136	0.113662	0.0167909	0.00200565	5.67e-17	0.136
Risk factor	Lipids	Total cholesterol	TC_Graham_2021	seq.21797.4	HLA-C	rs28380929	6	31319603	T	C	0	0.672399	0.0430349	2.47879e-55	244.125	0.0508314	-0.00323694	0.00340379	0.342	0.0537
Risk factor	Lipids	Total cholesterol	TC_Graham_2021	seq.21797.4	HLA-C	rs28399990	6	31731361	C	G	0	-0.479326	0.0857422	1.13328e-08	31.2516	0.0125661	-0.00375128	0.0172978	0.828	0.00244
Risk factor	Lipids	Total cholesterol	TC_Graham_2021	seq.21797.4	HLA-C	rs2844695	6	30936014	C	T	0	-0.413487	0.0212983	2.93361e-84	376.907	0.251134	0.00429316	0.00158035	0.0066	0.276
Risk factor	Lipids	Total cholesterol	TC_Graham_2021	seq.21797.4	HLA-C	rs2857597	6	31585000	T	A	0	0.463187	0.0195284	1.15806e-124	562.574	0.311791	-0.0103424	0.00159597	9.15e-11	0.267
Risk factor	Lipids	Total cholesterol	TC_Graham_2021	seq.21797.4	HLA-C	rs2894053	6	30935226	A	G	0	0.138672	0.0209684	1.87821e-11	43.7368	0.292045	-0.000943297	0.00152442	0.536	0.316
Risk factor	Lipids	Total cholesterol	TC_Graham_2021	seq.21797.4	HLA-C	rs3032981	6	31377100	G	A	0	-0.460429	0.0261478	1.05604e-69	310.067	0.148054	0.00343039	0.00204996	0.0942	0.184
Risk factor	Lipids	Total cholesterol	TC_Graham_2021	seq.21797.4	HLA-C	rs3095312	6	31090837	C	G	0	-0.491542	0.0186297	1.02222e-153	696.161	0.401833	0.00951344	0.00143062	2.93e-11	0.359
Risk factor	Lipids	Total cholesterol	TC_Graham_2021	seq.21797.4	HLA-C	rs3130571	6	31104698	T	C	0	0.430068	0.0222237	9.84744e-84	374.491	0.22619	-0.00176176	0.00186837	0.346	0.21
Risk factor	Lipids	Total cholesterol	TC_Graham_2021	seq.21797.4	HLA-C	rs3130647	6	30799072	A	G	0	0.267622	0.0192032	1.90536e-44	194.221	0.395692	0.000374242	0.0014869	0.801	0.378
Risk factor	Lipids	Total cholesterol	TC_Graham_2021	seq.21797.4	HLA-C	rs3132454	6	31489644	G	A	0	-0.370135	0.0198815	1.16857e-77	346.595	0.32483	0.0134544	0.00145368	2.13e-20	0.354
Risk factor	Lipids	Total cholesterol	TC_Graham_2021	seq.21797.4	HLA-C	rs3218820	6	30880156	A	G	1	0.764005	0.0553565	1.24731e-43	190.483	0.029384	-0.0031059	0.00533311	0.56	0.0185
Risk factor	Lipids	Total cholesterol	TC_Graham_2021	seq.21797.4	HLA-C	rs34406901	6	31672268	G	A	0	-0.404861	0.036674	1.23261e-28	121.87	0.0706727	0.00860203	0.00292126	0.00323	0.0597
Risk factor	Lipids	Total cholesterol	TC_Graham_2021	seq.21797.4	HLA-C	rs34872474	6	31309257	G	A	0	-0.304556	0.0314797	1.93151e-22	93.5994	0.101852	-0.00510726	0.00261195	0.0505	0.0804
Risk factor	Lipids	Total cholesterol	TC_Graham_2021	seq.21797.4	HLA-C	rs35581359	6	30933131	G	A	0	-0.324341	0.0189502	5.69266e-66	292.938	0.45342	0.00702413	0.00176459	6.87e-05	0.401
Risk factor	Lipids	Total cholesterol	TC_Graham_2021	seq.21797.4	HLA-C	rs41273021	6	30886729	T	C	0	-0.373668	0.0299785	5.82763e-36	155.365	0.111772	0.00203524	0.00223973	0.364	0.115
Risk factor	Lipids	Total cholesterol	TC_Graham_2021	seq.21797.4	HLA-C	rs41291790	6	31572664	A	G	0	-0.597772	0.092927	6.26763e-11	41.3797	0.010582	0.0469636	0.00736641	1.83e-10	0.01
Risk factor	Lipids	Total cholesterol	TC_Graham_2021	seq.21797.4	HLA-C	rs45575033	6	30955613	A	G	0	-0.355628	0.0669252	5.36774e-08	28.2366	0.0209751	0.0161909	0.00360269	6.99e-06	0.0399
Risk factor	Lipids	Total cholesterol	TC_Graham_2021	seq.21797.4	HLA-C	rs4713360	6	30753146	G	A	0	-0.440195	0.0211356	1.22742e-96	433.772	0.255102	0.0101973	0.00156399	7.03e-11	0.285
Risk factor	Lipids	Total cholesterol	TC_Graham_2021	seq.21797.4	HLA-C	rs4713462	6	31347816	A	G	0	-0.474141	0.0198803	5.08855e-126	568.813	0.302721	0.008157	0.00152401	8.68e-08	0.287
Risk factor	Lipids	Total cholesterol	TC_Graham_2021	seq.21797.4	HLA-C	rs4713471	6	31472823	G	A	0	-0.310504	0.0265487	6.70871e-32	136.788	0.14777	0.00414849	0.00209499	0.0477	0.173
Risk factor	Lipids	Total cholesterol	TC_Graham_2021	seq.21797.4	HLA-C	rs544214625	6	30738468	A	G	0	-0.215444	0.03979	3.07256e-08	29.3171	0.06113	-0.000605781	0.0032228	0.851	0.0591
Risk factor	Lipids	Total cholesterol	TC_Graham_2021	seq.21797.4	HLA-C	rs56227901	6	30958986	A	G	0	-0.309063	0.0650018	9.93787e-07	22.607	0.021353	0.00500095	0.00403147	0.215	0.0307
Risk factor	Lipids	Total cholesterol	TC_Graham_2021	seq.21797.4	HLA-C	rs62396273	6	31326083	T	C	0	-0.572128	0.0290142	7.42162e-87	388.835	0.1113	0.0194192	0.00199557	2.22e-22	0.168
Risk factor	Lipids	Total cholesterol	TC_Graham_2021	seq.21797.4	HLA-C	rs62400982	6	30805446	A	G	0	-0.242573	0.0320693	1.95392e-14	57.2145	0.098167	-0.00402014	0.00312469	0.198	0.0562
Risk factor	Lipids	Total cholesterol	TC_Graham_2021	seq.21797.4	HLA-C	rs62408691	6	30751379	A	G	0	-0.473362	0.0405331	8.21742e-32	136.385	0.056028	0.0243374	0.00448996	5.95e-08	0.0399
Risk factor	Lipids	Total cholesterol	TC_Graham_2021	seq.21797.4	HLA-C	rs6909424	6	31383824	A	G	0	-0.493411	0.0582209	1.17733e-17	71.8224	0.0277778	-0.000742629	0.00330966	0.822	0.0512
Risk factor	Lipids	Total cholesterol	TC_Graham_2021	seq.21797.4	HLA-C	rs6913074	6	31151751	T	C	0	-0.563498	0.0297297	2.04464e-80	359.256	0.108371	-0.00066019	0.00204942	0.747	0.13
Risk factor	Lipids	Total cholesterol	TC_Graham_2021	seq.21797.4	HLA-C	rs6929355	6	30988926	A	G	0	-0.347759	0.0598966	3.19936e-09	33.7095	0.0262661	0.013308	0.00385335	0.000553	0.0333
Risk factor	Lipids	Total cholesterol	TC_Graham_2021	seq.21797.4	HLA-C	rs6930444	6	30763632	G	A	0	-0.544944	0.0784372	1.85882e-12	48.268	0.0148337	0.00198928	0.00492413	0.686	0.021
Risk factor	Lipids	Total cholesterol	TC_Graham_2021	seq.21797.4	HLA-C	rs6935569	6	31428528	T	C	0	-0.83192	0.0592889	4.99141e-45	196.887	0.0256047	0.00512071	0.00478683	0.285	0.0221
Risk factor	Lipids	Total cholesterol	TC_Graham_2021	seq.21797.4	HLA-C	rs6940467	6	31442137	G	A	0	-0.330376	0.0315051	4.98632e-26	109.965	0.0984505	0.0200008	0.00227318	1.39e-18	0.105
Risk factor	Lipids	Total cholesterol	TC_Graham_2021	seq.21797.4	HLA-C	rs6942331	6	31109251	A	G	0	0.519498	0.0185463	5.98944e-173	784.609	0.346466	-0.00971511	0.00165348	4.21e-09	0.291
Risk factor	Lipids	Total cholesterol	TC_Graham_2021	seq.21797.4	HLA-C	rs707974	6	31629499	G	A	0	-0.446389	0.0357863	5.19179e-36	155.594	0.0748299	-0.00393774	0.00234281	0.0928	0.0967
Risk factor	Lipids	Total cholesterol	TC_Graham_2021	seq.21797.4	HLA-C	rs73394251	6	31347608	A	G	0	-0.677257	0.0312449	1.73721e-104	469.839	0.0951436	0.0270023	0.00214229	2e-36	0.114
Risk factor	Lipids	Total cholesterol	TC_Graham_2021	seq.21797.4	HLA-C	rs73425733	6	30748297	G	A	0	-0.485587	0.0701004	2.14896e-12	47.9836	0.0188964	0.00944177	0.00363939	0.00948	0.0373
Risk factor	Lipids	Total cholesterol	TC_Graham_2021	seq.21797.4	HLA-C	rs73728280	6	31141827	A	G	0	-0.681498	0.0875432	3.4938e-15	60.6016	0.0123772	0.00508987	0.00490081	0.299	0.0196
Risk factor	Lipids	Total cholesterol	TC_Graham_2021	seq.21797.4	HLA-C	rs7766452	6	31249792	A	G	0	0.730606	0.0650821	1.52114e-29	126.021	0.0214475	0.00194236	0.00357999	0.587	0.0378
Risk factor	Lipids	Total cholesterol	TC_Graham_2021	seq.21797.4	HLA-C	rs805286	6	31679307	G	A	0	-0.318728	0.0218062	1.10395e-48	213.639	0.242725	0.0139744	0.00158401	1.12e-18	0.261
Risk factor	Lipids	Total cholesterol	TC_Graham_2021	seq.21797.4	HLA-C	rs9262617	6	31022206	A	G	0	-0.53266	0.0209657	1.07531e-142	645.478	0.248394	0.0136115	0.00158032	7.11e-18	0.273
Risk factor	Lipids	Total cholesterol	TC_Graham_2021	seq.21797.4	HLA-C	rs9263562	6	31069411	A	C	0	0.312543	0.0229035	1.06516e-42	186.216	0.212963	-0.00233687	0.00170058	0.169	0.275
Risk factor	Lipids	Total cholesterol	TC_Graham_2021	seq.21797.4	HLA-C	rs9265648	6	31300302	G	A	0	0.319132	0.0187205	1.8336e-65	290.607	0.439815	0.00355227	0.00147489	0.016	0.44
Risk factor	Lipids	Total cholesterol	TC_Graham_2021	seq.21797.4	HLA-C	rs9265745	6	31302718	G	A	0	0.199344	0.0206282	2.15097e-22	93.3864	0.30291	-0.0119687	0.00146827	3.59e-16	0.371
Risk factor	Lipids	Total cholesterol	TC_Graham_2021	seq.21797.4	HLA-C	rs9265909	6	31313714	G	A	0	0.576192	0.0179189	3.69427e-227	1033.98	0.390684	0.00119911	0.00144285	0.406	0.372
Risk factor	Lipids	Total cholesterol	TC_Graham_2021	seq.21797.4	HLA-C	rs9266061	6	31319288	G	A	0	-0.488786	0.0198486	3.35037e-134	606.426	0.281368	0.00884255	0.00154184	9.75e-09	0.299
Risk factor	Lipids	Total cholesterol	TC_Graham_2021	seq.21797.4	HLA-C	rs9267502	6	31553194	A	G	0	-0.64302	0.040054	2.68726e-58	257.725	0.056028	0.00876648	0.00263578	0.000881	0.0741
Risk factor	Lipids	Total cholesterol	TC_Graham_2021	seq.21797.4	HLA-C	rs9267513	6	31569275	C	A	0	-0.29867	0.0301971	2.28446e-23	97.8256	0.108466	0.00613418	0.00197176	0.00186	0.152
Risk factor	Lipids	Total cholesterol	TC_Graham_2021	seq.21797.4	HLA-C	rs9380192	6	30772344	G	A	0	-0.29159	0.0200367	2.80321e-48	211.784	0.328137	0.00722792	0.00156993	4.15e-06	0.295
Risk factor	Lipids	Total cholesterol	TC_Graham_2021	seq.21797.4	HLA-C	rs9380210	6	30990019	G	A	0	-0.340341	0.0212701	6.29584e-58	256.029	0.254157	0.00872958	0.00155979	2.19e-08	0.279
Risk factor	Lipids	Total cholesterol	TC_Graham_2021	seq.21797.4	HLA-C	rs9391714	6	31245080	A	G	0	-0.407145	0.0441346	1.41681e-20	85.102	0.047997	0.0144042	0.00363968	7.57e-05	0.0374
Risk factor	Lipids	Total cholesterol	TC_Graham_2021	seq.21797.4	HLA-C	rs9391815	6	31145116	T	C	0	-0.256502	0.0195915	1.81688e-39	171.414	0.374528	0.00383151	0.00161068	0.0174	0.317
Risk factor	Lipids	Total cholesterol	TC_Graham_2021	seq.21797.4	HLA-C	rs9391844	6	31319119	G	A	0	-0.743083	0.0211116	1.07831e-271	1238.89	0.20068	0.0153829	0.00198525	9.29e-15	0.19
Risk factor	Lipids	Total cholesterol	TC_Graham_2021	seq.21797.4	HLA-C	rs9394030	6	30990776	A	G	0	-0.577672	0.0208602	4.29302e-169	766.877	0.243292	0.0168392	0.00164524	1.38e-24	0.237
Risk factor	Lipids	Total cholesterol	TC_Graham_2021	seq.21797.4	HLA-C	rs9405084	6	31326251	T	C	0	-0.56089	0.018455	3.47101e-203	923.692	0.363757	0.0143644	0.00158794	1.48e-19	0.35
Risk factor	Lipids	Total cholesterol	TC_Graham_2021	seq.21797.4	HLA-C	rs9468944	6	31274582	A	G	0	-0.690586	0.0249115	1.91859e-169	768.486	0.149849	0.0174816	0.00183599	1.7e-21	0.171
Risk factor	Lipids	Total cholesterol	TC_Graham_2021	seq.21797.4	HLA-C	rs9688839	6	31439659	G	A	0	-0.305479	0.0376537	2.47221e-16	65.8184	0.0684051	0.00948441	0.00289761	0.00106	0.0601
Risk factor	Lipids	Total cholesterol	TC_Graham_2021	seq.21989.12	MAP4K5	rs10129336	14	50560177	G	A	0	0.0959079	0.0195758	4.80871e-07	24.0032	0.471566	0.00204158	0.0013473	0.13	0.449
Risk factor	Lipids	Total cholesterol	TC_Graham_2021	seq.21989.12	MAP4K5	rs10145695	14	51225621	G	A	0	-0.108037	0.0206609	8.51889e-08	27.343	0.330436	-0.00036635	0.00144258	0.8	0.312
Risk factor	Lipids	Total cholesterol	TC_Graham_2021	seq.21989.12	MAP4K5	rs12893333	14	50867346	C	G	0	0.165592	0.0360842	2.2264e-06	21.0593	0.0790667	0.00521698	0.0023761	0.0281	0.0891
Risk factor	Lipids	Total cholesterol	TC_Graham_2021	seq.21989.12	MAP4K5	rs139410025	14	50659418	T	C	0	-0.585005	0.0919636	1.00048e-10	40.4657	0.0114302	-0.00820405	0.0074639	0.272	0.009
Risk factor	Lipids	Total cholesterol	TC_Graham_2021	seq.21989.12	MAP4K5	rs139526010	14	50966202	A	T	0	-0.617199	0.0369727	7.32311e-63	278.669	0.0726431	-0.0124163	0.00293223	2.29e-05	0.057
Risk factor	Lipids	Total cholesterol	TC_Graham_2021	seq.21989.12	MAP4K5	rs151209660	14	50569859	C	T	0	-0.659529	0.0822905	5.52286e-16	64.2345	0.0138863	0.0057286	0.00768535	0.456	0.00878
Risk factor	Lipids	Total cholesterol	TC_Graham_2021	seq.21989.12	MAP4K5	rs2984274	14	51196142	T	C	0	0.139511	0.0290384	7.76227e-07	23.0819	0.13055	0.00330228	0.00208176	0.113	0.127
Risk factor	Lipids	Total cholesterol	TC_Graham_2021	seq.21989.12	MAP4K5	rs3015452	14	51070003	C	T	0	0.136713	0.019375	8.55865e-13	49.7893	0.464292	0.00248305	0.00135263	0.0664	0.478
Risk factor	Lipids	Total cholesterol	TC_Graham_2021	seq.21989.12	MAP4K5	rs61544927	14	50848974	T	C	0	-0.0952212	0.0196889	6.6143e-07	23.3897	0.473644	-0.00309166	0.0013414	0.0212	0.506
Risk factor	Lipids	Total cholesterol	TC_Graham_2021	seq.21989.12	MAP4K5	rs61622611	14	50833831	T	G	0	-0.115915	0.0258185	3.56768e-06	20.1566	0.168713	-0.00471021	0.0019635	0.0164	0.152
Risk factor	Lipids	Total cholesterol	TC_Graham_2021	seq.21989.12	MAP4K5	rs7155748	14	50858729	A	C	0	-0.0902709	0.020422	4.92872e-06	19.5389	0.342622	-0.00268591	0.00138956	0.0532	0.362
Risk factor	Lipids	Total cholesterol	TC_Graham_2021	seq.21989.12	MAP4K5	rs72680102	14	50513912	A	G	0	-0.334154	0.0548255	5.47651e-10	37.1474	0.0323068	-0.00786275	0.00369738	0.0335	0.0344
Risk factor	Lipids	Total cholesterol	TC_Graham_2021	seq.21989.12	MAP4K5	rs72681698	14	51207741	C	T	0	-0.445612	0.0769697	3.53093e-09	33.5177	0.0166257	-0.0214709	0.007397	0.0037	0.00942
Risk factor	Lipids	Total cholesterol	TC_Graham_2021	seq.21989.12	MAP4K5	rs72683650	14	51285237	A	G	0	-0.199755	0.0355222	9.36258e-09	31.6225	0.0824674	-0.00521218	0.00242455	0.0316	0.0833
Risk factor	Lipids	Total cholesterol	TC_Graham_2021	seq.21991.79	PPP1R9B	rs847687	17	48229441	G	T	0	0.0887869	0.0194609	2.52954e-06	20.8148	0.449915	0.00540531	0.00135778	6.86e-05	0.465
Risk factor	Lipids	Total cholesterol	TC_Graham_2021	seq.22037.47	EFHD2	rs148298575	1	15738365	C	A	0	-0.518768	0.0480005	1.58505e-27	116.803	0.0377055	0.014138	0.00469127	0.00258	0.0234
Risk factor	Lipids	Total cholesterol	TC_Graham_2021	seq.22037.47	EFHD2	rs2092323	1	15733376	T	C	0	-0.108733	0.0197121	1.73348e-08	30.4268	0.316859	0.00233628	0.00149097	0.117	0.294
Risk factor	Lipids	Total cholesterol	TC_Graham_2021	seq.22367.17	C11orf49	rs7947747	11	46852839	A	G	0	0.0876035	0.0171982	1.75516e-07	25.9464	0.43992	-0.0055956	0.00137426	4.67e-05	0.455
Risk factor	Lipids	Total cholesterol	TC_Graham_2021	seq.22403.13	H2BC12	rs9275282	6	32662974	T	C	0	0.101831	0.0184449	1.68709e-08	30.4795	0.457278	0.0208316	0.00139719	2.85e-50	0.499
Risk factor	Lipids	Total cholesterol	TC_Graham_2021	seq.22468.54	H2AC11	rs3998154	6	32685380	A	G	0	0.0970414	0.0185146	7.97053e-08	27.4717	0.369302	0.0147928	0.00143784	7.96e-25	0.426
Risk factor	Lipids	Total cholesterol	TC_Graham_2021	seq.22563.4	KIRREL1	rs1217060	1	157958669	G	A	0	0.096482	0.0206258	1.45031e-06	21.8812	0.276781	-0.00449776	0.00150282	0.00276	0.287
Risk factor	Lipids	Total cholesterol	TC_Graham_2021	seq.22563.4	KIRREL1	rs912572	1	158061626	G	T	0	0.121883	0.0225395	3.19501e-08	29.2414	0.21519	-0.00384643	0.00154831	0.013	0.25
Risk factor	Lipids	Total cholesterol	TC_Graham_2021	seq.22577.24	SIGLEC14	rs10221508	19	52027145	T	C	0	-0.217387	0.0296735	1.18594e-13	53.6698	0.103559	-0.00362708	0.00232911	0.119	0.09
Risk factor	Lipids	Total cholesterol	TC_Graham_2021	seq.22577.24	SIGLEC14	rs10401234	19	52051758	A	G	0	0.251639	0.0183617	4.76725e-43	187.815	0.409788	0.000200149	0.0014032	0.887	0.387
Risk factor	Lipids	Total cholesterol	TC_Graham_2021	seq.22577.24	SIGLEC14	rs10403116	19	52236727	A	G	0	-0.20138	0.0388755	1.10868e-07	26.8337	0.0590685	0.00154109	0.00257742	0.55	0.0744
Risk factor	Lipids	Total cholesterol	TC_Graham_2021	seq.22577.24	SIGLEC14	rs10406099	19	52624642	C	A	0	0.124164	0.0185189	1.00898e-11	44.9532	0.412817	0.00027481	0.00140267	0.845	0.44
Risk factor	Lipids	Total cholesterol	TC_Graham_2021	seq.22577.24	SIGLEC14	rs10413597	19	52155141	A	G	0	0.120212	0.0203633	1.7808e-09	34.8497	0.27376	-0.00320832	0.00148927	0.0312	0.303
Risk factor	Lipids	Total cholesterol	TC_Graham_2021	seq.22577.24	SIGLEC14	rs10414143	19	52223926	A	C	0	-0.291416	0.0210472	6.74052e-44	191.707	0.246308	0.00261455	0.00206907	0.206	0.154
Risk factor	Lipids	Total cholesterol	TC_Graham_2021	seq.22577.24	SIGLEC14	rs1080581	19	52058861	A	G	0	-0.142332	0.0188147	1.94028e-14	57.2283	0.368042	-0.00113885	0.00138001	0.409	0.368
Risk factor	Lipids	Total cholesterol	TC_Graham_2021	seq.22577.24	SIGLEC14	rs10853839	19	52173411	T	C	0	0.340983	0.0193597	9.78399e-70	310.219	0.30036	-0.00370049	0.00146662	0.0116	0.302
Risk factor	Lipids	Total cholesterol	TC_Graham_2021	seq.22577.24	SIGLEC14	rs1106476	19	52130637	A	T	0	-1.19124	0.0228127	0	2726.75	0.117853	0.00650435	0.00210334	0.00199	0.116
Risk factor	Lipids	Total cholesterol	TC_Graham_2021	seq.22577.24	SIGLEC14	rs11084090	19	52081009	C	T	0	0.15233	0.0203654	3.72057e-14	55.9481	0.280008	0.0018583	0.00152942	0.224	0.273
Risk factor	Lipids	Total cholesterol	TC_Graham_2021	seq.22577.24	SIGLEC14	rs11084094	19	52119546	C	T	0	-0.284192	0.0176452	1.15931e-58	259.4	0.491102	-0.00337965	0.00136322	0.0132	0.492
Risk factor	Lipids	Total cholesterol	TC_Graham_2021	seq.22577.24	SIGLEC14	rs1125620	19	52069900	T	C	0	-0.171164	0.0304042	9.03051e-09	31.6926	0.101382	0.00168646	0.00225442	0.454	0.0994
Risk factor	Lipids	Total cholesterol	TC_Graham_2021	seq.22577.24	SIGLEC14	rs112591851	19	52252384	T	C	0	0.225412	0.040273	1.08984e-08	31.3275	0.0550928	0.00268121	0.00371125	0.47	0.0355
Risk factor	Lipids	Total cholesterol	TC_Graham_2021	seq.22577.24	SIGLEC14	rs113059193	19	52411906	G	A	0	-0.339843	0.0614284	1.5799e-08	30.6068	0.0221507	-0.00629553	0.00610597	0.303	0.0167
Risk factor	Lipids	Total cholesterol	TC_Graham_2021	seq.22577.24	SIGLEC14	rs113374423	19	52490952	A	G	0	-0.175244	0.0297228	1.86271e-09	34.7622	0.104506	-0.00216307	0.00198403	0.276	0.129
Risk factor	Lipids	Total cholesterol	TC_Graham_2021	seq.22577.24	SIGLEC14	rs115378814	19	52207151	C	G	0	0.21643	0.0372516	3.12454e-09	33.7555	0.0645589	-0.00486632	0.00293434	0.0972	0.058
Risk factor	Lipids	Total cholesterol	TC_Graham_2021	seq.22577.24	SIGLEC14	rs11670989	19	52172398	A	G	0	0.15863	0.0218592	1.98033e-13	52.6626	0.225577	0.00577513	0.00164089	0.000432	0.222
Risk factor	Lipids	Total cholesterol	TC_Graham_2021	seq.22577.24	SIGLEC14	rs116875108	19	52012004	G	C	0	0.507039	0.0726092	1.44344e-12	48.764	0.0161871	-0.001294	0.00491507	0.792	0.0195
Risk factor	Lipids	Total cholesterol	TC_Graham_2021	seq.22577.24	SIGLEC14	rs117719547	19	51913692	G	T	0	-0.306136	0.0519337	1.87628e-09	34.748	0.0319008	0.00453713	0.003824	0.235	0.0393
Risk factor	Lipids	Total cholesterol	TC_Graham_2021	seq.22577.24	SIGLEC14	rs117838666	19	52211668	C	T	0	0.262278	0.0483948	2.98748e-08	29.3715	0.0367285	0.00837157	0.00484201	0.0838	0.022
Risk factor	Lipids	Total cholesterol	TC_Graham_2021	seq.22577.24	SIGLEC14	rs118185380	19	51852890	C	G	0	-0.867032	0.0663284	2.38594e-39	170.872	0.0183643	0.00263753	0.00630969	0.676	0.0118
Risk factor	Lipids	Total cholesterol	TC_Graham_2021	seq.22577.24	SIGLEC14	rs12459503	19	52161035	T	C	0	-0.425378	0.0183256	1.71327e-119	538.808	0.33671	0.00214567	0.00140135	0.126	0.363
Risk factor	Lipids	Total cholesterol	TC_Graham_2021	seq.22577.24	SIGLEC14	rs12459648	19	52039947	G	A	0	-0.396235	0.0274889	2.10148e-47	207.774	0.12287	0.00248381	0.00202612	0.22	0.123
Risk factor	Lipids	Total cholesterol	TC_Graham_2021	seq.22577.24	SIGLEC14	rs12609730	19	52307976	T	C	0	0.205679	0.0252102	1.69517e-16	66.5621	0.156759	0.00287137	0.00199796	0.151	0.161
Risk factor	Lipids	Total cholesterol	TC_Graham_2021	seq.22577.24	SIGLEC14	rs12609884	19	52221825	C	T	0	0.148467	0.0195769	1.67809e-14	57.5138	0.311814	-0.00206472	0.0014712	0.16	0.323
Risk factor	Lipids	Total cholesterol	TC_Graham_2021	seq.22577.24	SIGLEC14	rs12983362	19	52153000	G	C	0	-0.396062	0.0193103	8.69273e-94	420.677	0.299413	0.000281206	0.00174087	0.872	0.268
Risk factor	Lipids	Total cholesterol	TC_Graham_2021	seq.22577.24	SIGLEC14	rs12984050	19	52271309	C	A	0	-0.245552	0.0423319	3.30317e-09	33.6474	0.0491291	-0.000308679	0.00339267	0.928	0.0406
Risk factor	Lipids	Total cholesterol	TC_Graham_2021	seq.22577.24	SIGLEC14	rs140987580	19	51928662	G	A	0	-0.41727	0.043621	5.56656e-22	91.5046	0.0453427	-0.00883751	0.00423866	0.0371	0.0295
Risk factor	Lipids	Total cholesterol	TC_Graham_2021	seq.22577.24	SIGLEC14	rs144774392	19	52046925	A	G	0	0.218236	0.0339958	6.83618e-11	41.21	0.0759182	-0.0019174	0.00260587	0.462	0.0737
Risk factor	Lipids	Total cholesterol	TC_Graham_2021	seq.22577.24	SIGLEC14	rs145146134	19	52081062	A	G	0	0.253833	0.029316	2.38977e-18	74.9699	0.105736	-0.00252555	0.00256268	0.324	0.0917
Risk factor	Lipids	Total cholesterol	TC_Graham_2021	seq.22577.24	SIGLEC14	rs145713288	19	52052302	C	T	0	-0.451653	0.0674298	1.05558e-11	44.8648	0.0185536	0.00536652	0.00494632	0.278	0.0194
Risk factor	Lipids	Total cholesterol	TC_Graham_2021	seq.22577.24	SIGLEC14	rs150033555	19	52150482	A	G	0	0.326667	0.0670559	5.53596e-07	23.7321	0.0192162	0.00342516	0.00649554	0.598	0.0126
Risk factor	Lipids	Total cholesterol	TC_Graham_2021	seq.22577.24	SIGLEC14	rs151263298	19	52505463	T	C	1	-0.363723	0.0326739	4.38663e-29	123.919	0.0845324	0.00281829	0.00320987	0.38	0.0547
Risk factor	Lipids	Total cholesterol	TC_Graham_2021	seq.22577.24	SIGLEC14	rs1549931	19	52403516	C	T	0	0.183374	0.0182353	4.32239e-24	101.123	0.436672	-0.00315031	0.00137038	0.0215	0.45
Risk factor	Lipids	Total cholesterol	TC_Graham_2021	seq.22577.24	SIGLEC14	rs1551556	19	52005669	G	A	0	-0.33998	0.0184816	7.12461e-76	338.398	0.340307	0.000435992	0.00138015	0.752	0.364
Risk factor	Lipids	Total cholesterol	TC_Graham_2021	seq.22577.24	SIGLEC14	rs17659963	19	51878841	C	T	0	0.155786	0.0300027	1.03801e-07	26.961	0.106115	0.000654346	0.00224087	0.77	0.114
Risk factor	Lipids	Total cholesterol	TC_Graham_2021	seq.22577.24	SIGLEC14	rs181301509	19	51870122	T	C	0	-0.399768	0.0529306	2.13192e-14	57.043	0.0299129	0.00268504	0.00491902	0.585	0.0216
Risk factor	Lipids	Total cholesterol	TC_Graham_2021	seq.22577.24	SIGLEC14	rs181390202	19	52231218	T	G	0	-0.466674	0.0756174	3.38191e-10	38.0876	0.0143885	-0.0019455	0.00610111	0.75	0.0135
Risk factor	Lipids	Total cholesterol	TC_Graham_2021	seq.22577.24	SIGLEC14	rs188045154	19	52081167	C	T	0	0.294972	0.0629505	1.3945e-06	21.9565	0.0212988	0.00128626	0.00480659	0.789	0.0244
Risk factor	Lipids	Total cholesterol	TC_Graham_2021	seq.22577.24	SIGLEC14	rs188244016	19	52179986	T	C	0	-1.09915	0.0696044	1.78326e-56	249.368	0.0166604	0.010664	0.0166267	0.521	0.00274
Risk factor	Lipids	Total cholesterol	TC_Graham_2021	seq.22577.24	SIGLEC14	rs189798044	19	52596924	G	T	0	-0.72538	0.0803874	9.10425e-20	81.4245	0.0128739	-0.0583533	0.032046	0.0686	0.000789
Risk factor	Lipids	Total cholesterol	TC_Graham_2021	seq.22577.24	SIGLEC14	rs201452537	19	52035070	T	C	0	-0.304223	0.0604183	2.38577e-07	25.354	0.023476	-0.0553994	0.0275022	0.044	0.0223
Risk factor	Lipids	Total cholesterol	TC_Graham_2021	seq.22577.24	SIGLEC14	rs2054191	19	52041884	T	C	0	0.177305	0.0349824	2.00581e-07	25.6887	0.0730784	-0.00269091	0.00221084	0.224	0.1
Risk factor	Lipids	Total cholesterol	TC_Graham_2021	seq.22577.24	SIGLEC14	rs2070745	19	52249947	G	C	1	0.0912726	0.0191194	9.03814e-07	22.7894	0.347974	0.00314513	0.00145371	0.0305	0.363
Risk factor	Lipids	Total cholesterol	TC_Graham_2021	seq.22577.24	SIGLEC14	rs2218886	19	52178063	T	G	0	0.225312	0.0198974	5.00822e-30	128.226	0.287486	0.00167124	0.0014759	0.257	0.298
Risk factor	Lipids	Total cholesterol	TC_Graham_2021	seq.22577.24	SIGLEC14	rs2278831	19	52131119	G	A	1	0.22304	0.0302568	8.43176e-14	54.34	0.101382	0.000440266	0.00253038	0.862	0.0761
Risk factor	Lipids	Total cholesterol	TC_Graham_2021	seq.22577.24	SIGLEC14	rs28523450	19	51985817	A	C	0	-0.215519	0.0218402	2.8649e-23	97.3773	0.216679	-0.000565412	0.0015872	0.722	0.227
Risk factor	Lipids	Total cholesterol	TC_Graham_2021	seq.22577.24	SIGLEC14	rs34132222	19	52179957	G	T	0	-0.441038	0.018924	1.93821e-120	543.158	0.307459	0.000690844	0.00162361	0.67	0.304
Risk factor	Lipids	Total cholesterol	TC_Graham_2021	seq.22577.24	SIGLEC14	rs34366131	19	52548361	A	G	0	0.345213	0.0655938	7.09039e-08	27.698	0.0198788	0.00417279	0.00455917	0.36	0.0237
Risk factor	Lipids	Total cholesterol	TC_Graham_2021	seq.22577.24	SIGLEC14	rs35582075	19	52620269	A	G	1	0.192178	0.0304124	1.31573e-10	39.9306	0.10053	-0.000612224	0.00214446	0.775	0.111
Risk factor	Lipids	Total cholesterol	TC_Graham_2021	seq.22577.24	SIGLEC14	rs36076527	19	51930655	A	G	0	-0.0966651	0.0196638	4.41898e-07	24.166	0.312855	0.000386417	0.00153238	0.801	0.27
Risk factor	Lipids	Total cholesterol	TC_Graham_2021	seq.22577.24	SIGLEC14	rs36498	19	51965995	T	C	0	0.18536	0.030072	3.54934e-10	37.9933	0.100151	-0.00200337	0.00222508	0.368	0.111
Risk factor	Lipids	Total cholesterol	TC_Graham_2021	seq.22577.24	SIGLEC14	rs3829649	19	52216464	A	G	0	-0.213968	0.0181285	1.88652e-32	139.307	0.474536	2.10892e-05	0.00142266	0.988	0.535
Risk factor	Lipids	Total cholesterol	TC_Graham_2021	seq.22577.24	SIGLEC14	rs4441376	19	51894245	G	C	0	-0.182841	0.027482	1.43474e-11	44.264	0.125521	-0.00402017	0.00196058	0.0403	0.134
Risk factor	Lipids	Total cholesterol	TC_Graham_2021	seq.22577.24	SIGLEC14	rs45466892	19	52375699	C	T	0	0.239902	0.0514091	1.53166e-06	21.7765	0.0319008	0.00726156	0.00535697	0.175	0.0193
Risk factor	Lipids	Total cholesterol	TC_Graham_2021	seq.22577.24	SIGLEC14	rs45492496	19	52074631	A	T	0	-0.832793	0.0715342	1.26186e-31	135.534	0.016471	0.0122615	0.00587303	0.0368	0.0145
Risk factor	Lipids	Total cholesterol	TC_Graham_2021	seq.22577.24	SIGLEC14	rs4801888	19	52214567	A	G	0	0.20509	0.0393487	9.33492e-08	27.1662	0.0554714	0.000788782	0.00328832	0.81	0.0479
Risk factor	Lipids	Total cholesterol	TC_Graham_2021	seq.22577.24	SIGLEC14	rs4802772	19	51717576	T	C	0	-0.13975	0.0271472	1.31737e-07	26.5005	0.12978	0.001407	0.00236176	0.551	0.0977
Risk factor	Lipids	Total cholesterol	TC_Graham_2021	seq.22577.24	SIGLEC14	rs4802824	19	52103799	A	G	0	-0.111026	0.0207061	4.1154e-08	28.751	0.266566	-0.000645986	0.00148084	0.663	0.334
Risk factor	Lipids	Total cholesterol	TC_Graham_2021	seq.22577.24	SIGLEC14	rs4802825	19	52106339	C	G	0	0.237349	0.0207022	9.89749e-31	131.444	0.260413	0.000659844	0.00155781	0.672	0.263
Risk factor	Lipids	Total cholesterol	TC_Graham_2021	seq.22577.24	SIGLEC14	rs4802845	19	52214328	G	A	0	0.206912	0.0196435	3.03164e-26	110.952	0.298088	-0.000522652	0.00151397	0.73	0.286
Risk factor	Lipids	Total cholesterol	TC_Graham_2021	seq.22577.24	SIGLEC14	rs4802847	19	52215558	A	G	0	0.205058	0.0193423	1.4657e-26	112.392	0.324498	0.000134156	0.00161649	0.934	0.31
Risk factor	Lipids	Total cholesterol	TC_Graham_2021	seq.22577.24	SIGLEC14	rs4802858	19	52253150	T	C	0	0.153536	0.0186446	8.98706e-17	67.8132	0.417361	-0.000650198	0.00135826	0.632	0.438
Risk factor	Lipids	Total cholesterol	TC_Graham_2021	seq.22577.24	SIGLEC14	rs55825878	19	52124312	C	T	0	0.439421	0.0435192	2.84281e-24	101.953	0.0463839	0.000523124	0.00319546	0.87	0.0486
Risk factor	Lipids	Total cholesterol	TC_Graham_2021	seq.22577.24	SIGLEC14	rs56238033	19	52264020	T	C	0	0.133714	0.0296515	3.24874e-06	20.3358	0.10744	-0.00146284	0.00213054	0.492	0.112
Risk factor	Lipids	Total cholesterol	TC_Graham_2021	seq.22577.24	SIGLEC14	rs56411232	19	51701003	G	C	0	-0.476529	0.0619274	7.0768e-15	59.2124	0.0222454	-0.00306197	0.00648982	0.637	0.0128
Risk factor	Lipids	Total cholesterol	TC_Graham_2021	seq.22577.24	SIGLEC14	rs57351606	19	52096903	A	G	0	-0.472317	0.0363432	6.44379e-39	168.897	0.0641802	0.00429103	0.00239849	0.0736	0.084
Risk factor	Lipids	Total cholesterol	TC_Graham_2021	seq.22577.24	SIGLEC14	rs575302489	19	52095171	T	A	0	0.410067	0.0677681	7.196e-10	36.615	0.0183643	-0.01962	0.00825557	0.0175	0.0128
Risk factor	Lipids	Total cholesterol	TC_Graham_2021	seq.22577.24	SIGLEC14	rs58800302	19	51996666	G	A	0	-0.216126	0.0199721	1.36297e-27	117.103	0.285498	-0.000971949	0.00153865	0.528	0.268
Risk factor	Lipids	Total cholesterol	TC_Graham_2021	seq.22577.24	SIGLEC14	rs61683178	19	52215974	A	G	0	0.199605	0.0274745	1.86381e-13	52.7817	0.124479	0.00337139	0.00248795	0.175	0.0904
Risk factor	Lipids	Total cholesterol	TC_Graham_2021	seq.22577.24	SIGLEC14	rs61736483	19	52115646	A	G	1	-1.09127	0.0605206	5.52485e-73	325.131	0.0221507	-0.00307949	0.00569603	0.589	0.0155
Risk factor	Lipids	Total cholesterol	TC_Graham_2021	seq.22577.24	SIGLEC14	rs62107517	19	52416156	T	A	0	-0.362534	0.0452038	5.28771e-16	64.3202	0.0416509	0.00486215	0.00395283	0.219	0.0335
Risk factor	Lipids	Total cholesterol	TC_Graham_2021	seq.22577.24	SIGLEC14	rs62113348	19	52095560	T	G	0	0.232694	0.0229109	1.55042e-24	103.154	0.192351	-0.00280663	0.00176819	0.112	0.192
Risk factor	Lipids	Total cholesterol	TC_Graham_2021	seq.22577.24	SIGLEC14	rs62114169	19	51873306	T	C	0	0.127034	0.027401	1.77515e-06	21.4935	0.123817	-0.0021225	0.00247379	0.391	0.113
Risk factor	Lipids	Total cholesterol	TC_Graham_2021	seq.22577.24	SIGLEC14	rs62114259	19	51951515	A	G	0	-0.475076	0.0315031	1.09148e-51	227.415	0.0883188	0.00353206	0.00270025	0.191	0.0707
Risk factor	Lipids	Total cholesterol	TC_Graham_2021	seq.22577.24	SIGLEC14	rs7245455	19	52278669	C	T	0	-0.131123	0.0197051	1.42358e-11	44.2793	0.311435	-0.00192609	0.00150998	0.202	0.281
Risk factor	Lipids	Total cholesterol	TC_Graham_2021	seq.22577.24	SIGLEC14	rs7245800	19	52083552	G	A	0	0.136643	0.0183323	4.53878e-14	55.5573	0.432317	-0.00207838	0.00135687	0.126	0.436
Risk factor	Lipids	Total cholesterol	TC_Graham_2021	seq.22577.24	SIGLEC14	rs7246422	19	51812413	C	T	0	-0.0928146	0.0183096	1.9977e-07	25.6966	0.43156	-0.00123237	0.00135713	0.364	0.459
Risk factor	Lipids	Total cholesterol	TC_Graham_2021	seq.22577.24	SIGLEC14	rs7255120	19	52094459	T	C	0	0.168222	0.0185476	5.9648e-20	82.2603	0.383945	-0.00279354	0.00142259	0.0496	0.399
Risk factor	Lipids	Total cholesterol	TC_Graham_2021	seq.22577.24	SIGLEC14	rs7258020	19	51880159	T	C	0	0.124741	0.0186532	1.13602e-11	44.721	0.377414	7.2601e-06	0.00141596	0.996	0.397
Risk factor	Lipids	Total cholesterol	TC_Graham_2021	seq.22577.24	SIGLEC14	rs73050865	19	52115944	G	C	0	-1.1049	0.0624082	1.93881e-70	313.446	0.0203521	0.00160337	0.00387184	0.679	0.0322
Risk factor	Lipids	Total cholesterol	TC_Graham_2021	seq.22577.24	SIGLEC14	rs73054887	19	52208726	T	G	0	-0.601629	0.0418878	4.42432e-47	206.292	0.0482772	0.00371922	0.00258491	0.15	0.0801
Risk factor	Lipids	Total cholesterol	TC_Graham_2021	seq.22577.24	SIGLEC14	rs73056862	19	52235616	T	C	0	0.196508	0.0309652	1.10427e-10	40.2729	0.0971223	-0.00291759	0.00225815	0.196	0.0981
Risk factor	Lipids	Total cholesterol	TC_Graham_2021	seq.22577.24	SIGLEC14	rs73056882	19	52242998	A	G	0	0.123631	0.0192875	7.28062e-11	41.0869	0.351855	-0.000258499	0.00146391	0.86	0.336
Risk factor	Lipids	Total cholesterol	TC_Graham_2021	seq.22577.24	SIGLEC14	rs73058840	19	52284849	T	C	0	0.180277	0.0326764	1.72379e-08	30.4377	0.084911	0.00189898	0.00227614	0.404	0.0977
Risk factor	Lipids	Total cholesterol	TC_Graham_2021	seq.22577.24	SIGLEC14	rs7359936	19	52150601	A	C	0	-0.192137	0.0180972	1.2428e-26	112.72	0.462704	-0.00103648	0.00147639	0.483	0.517
Risk factor	Lipids	Total cholesterol	TC_Graham_2021	seq.22577.24	SIGLEC14	rs75818312	19	51981965	A	G	0	-0.570973	0.0307543	3.0483e-77	344.683	0.091064	0.00555699	0.00247406	0.0247	0.0801
Risk factor	Lipids	Total cholesterol	TC_Graham_2021	seq.22577.24	SIGLEC14	rs75999108	19	51928148	A	G	0	-0.533934	0.0784695	5.0753e-12	46.2992	0.0141045	-0.000518402	0.00615024	0.933	0.0135
Risk factor	Lipids	Total cholesterol	TC_Graham_2021	seq.22577.24	SIGLEC14	rs77665677	19	52108383	T	C	0	0.296222	0.0550951	3.79616e-08	28.9074	0.028493	0.0011558	0.00540762	0.831	0.0229
Risk factor	Lipids	Total cholesterol	TC_Graham_2021	seq.22577.24	SIGLEC14	rs77801261	19	52194857	A	G	0	-0.244803	0.0487509	2.56338e-07	25.2155	0.0362552	-0.00134775	0.00375069	0.719	0.0363
Risk factor	Lipids	Total cholesterol	TC_Graham_2021	seq.22577.24	SIGLEC14	rs78006641	19	52118802	T	C	0	0.245307	0.0298222	9.7067e-17	67.6613	0.105074	-0.000813083	0.0020936	0.698	0.114
Risk factor	Lipids	Total cholesterol	TC_Graham_2021	seq.22577.24	SIGLEC14	rs78241354	19	52192669	T	G	0	-0.256532	0.0461625	1.37106e-08	30.8819	0.0416509	0.00360195	0.00319812	0.26	0.0466
Risk factor	Lipids	Total cholesterol	TC_Graham_2021	seq.22577.24	SIGLEC14	rs78367065	19	52193280	A	G	0	-0.404696	0.0254318	2.57468e-57	253.223	0.14114	-0.00546539	0.00209761	0.00917	0.125
Risk factor	Lipids	Total cholesterol	TC_Graham_2021	seq.22577.24	SIGLEC14	rs79814518	19	52005986	C	T	0	0.238815	0.0366556	3.632e-11	42.4466	0.0633283	-0.00438139	0.00303096	0.148	0.055
Risk factor	Lipids	Total cholesterol	TC_Graham_2021	seq.22577.24	SIGLEC14	rs79970599	19	52018090	G	C	0	0.386366	0.0838811	2.05131e-06	21.2163	0.0119273	0.00117197	0.00549215	0.831	0.0147
Risk factor	Lipids	Total cholesterol	TC_Graham_2021	seq.22577.24	SIGLEC14	rs80003424	19	52083107	A	G	0	-0.109772	0.0235848	1.62499e-06	21.663	0.175028	-0.000915985	0.00185637	0.622	0.154
Risk factor	Lipids	Total cholesterol	TC_Graham_2021	seq.22577.24	SIGLEC14	rs80309583	19	52500202	T	C	0	0.140392	0.0290222	6.57742e-07	23.4004	0.111984	-0.0057115	0.00189631	0.0026	0.143
Risk factor	Lipids	Total cholesterol	TC_Graham_2021	seq.22577.24	SIGLEC14	rs8104009	19	52646837	G	T	0	-0.129415	0.0184099	1.03532e-12	49.4159	0.416509	-0.000529555	0.00151489	0.727	0.378
Risk factor	Lipids	Total cholesterol	TC_Graham_2021	seq.22577.24	SIGLEC14	rs8106673	19	51984725	T	A	1	0.113098	0.0223159	2.00961e-07	25.6851	0.208728	7.18377e-06	0.00170386	0.997	0.223
Risk factor	Lipids	Total cholesterol	TC_Graham_2021	seq.22577.24	SIGLEC14	rs8107754	19	52130830	A	C	1	0.297513	0.0178907	2.13146e-62	276.54	0.48192	-0.00442388	0.001414	0.00176	0.482
Risk factor	Lipids	Total cholesterol	TC_Graham_2021	seq.22577.24	SIGLEC14	rs8108016	19	52203065	C	G	0	-0.255493	0.0271164	2.21111e-21	88.7757	0.129023	0.00677637	0.00228979	0.00308	0.116
Risk factor	Lipids	Total cholesterol	TC_Graham_2021	seq.22577.24	SIGLEC14	rs8110040	19	52352876	A	G	0	0.144855	0.0292488	3.6631e-07	24.5274	0.107819	-0.000736773	0.00223674	0.742	0.1
Risk factor	Lipids	Total cholesterol	TC_Graham_2021	seq.22577.24	SIGLEC14	rs8110578	19	52128338	C	G	0	-0.125192	0.0231233	3.07978e-08	29.3125	0.199735	0.00427245	0.00167414	0.0107	0.208
Risk factor	Lipids	Total cholesterol	TC_Graham_2021	seq.22577.24	SIGLEC14	rs8111423	19	52260354	C	T	0	0.143136	0.0231477	3.1329e-10	38.2368	0.197463	0.00442468	0.0017468	0.0113	0.188
Risk factor	Lipids	Total cholesterol	TC_Graham_2021	seq.22577.24	SIGLEC14	rs8112486	19	52095040	C	G	0	0.222806	0.0227414	5.77753e-23	95.9885	0.199546	-0.00721234	0.00205578	0.000451	0.182
Risk factor	Lipids	Total cholesterol	TC_Graham_2021	seq.22577.24	SIGLEC14	rs9304719	19	52162492	T	C	0	0.245501	0.0206725	7.91246e-33	141.033	0.253976	-0.00616818	0.00159613	0.000111	0.231
Risk factor	Lipids	Total cholesterol	TC_Graham_2021	seq.22577.24	SIGLEC14	rs962130	19	52014006	A	G	0	-0.409636	0.0336896	2.56532e-34	147.844	0.0762969	-0.00142425	0.00270563	0.599	0.0646
Risk factor	Lipids	Total cholesterol	TC_Graham_2021	seq.22816.4	TRIM54	rs1728918	2	27635463	A	G	0	0.0954153	0.0212096	3.41876e-06	20.2382	0.253973	0.0488974	0.00155877	1e-200	0.274
Risk factor	Lipids	Total cholesterol	TC_Graham_2021	seq.22960.8	FCGR2B	rs10157070	1	161398477	C	A	0	-0.166682	0.0326021	1.58864e-07	26.1388	0.0944644	-0.00189239	0.00205138	0.356	0.118
Risk factor	Lipids	Total cholesterol	TC_Graham_2021	seq.22960.8	FCGR2B	rs10157822	1	161211909	C	T	0	-0.189724	0.0200956	1.84493e-21	89.1338	0.359437	-0.00284491	0.00139969	0.0421	0.344
Risk factor	Lipids	Total cholesterol	TC_Graham_2021	seq.22960.8	FCGR2B	rs10218544	1	161980422	T	C	0	0.185222	0.0407002	2.67102e-06	20.7106	0.0593236	0.0031594	0.00297865	0.289	0.0535
Risk factor	Lipids	Total cholesterol	TC_Graham_2021	seq.22960.8	FCGR2B	rs1042881	1	161496530	G	C	0	0.540964	0.0178919	4.09143e-201	914.163	0.405913	-0.00720204	0.00157314	4.69e-06	0.364
Risk factor	Lipids	Total cholesterol	TC_Graham_2021	seq.22960.8	FCGR2B	rs10800357	1	161481561	T	C	0	0.472475	0.0186475	6.22182e-142	641.973	0.377858	-0.00439279	0.00151526	0.00374	0.364
Risk factor	Lipids	Total cholesterol	TC_Graham_2021	seq.22960.8	FCGR2B	rs10917686	1	161658490	T	C	0	-0.524746	0.0241956	1.34139e-104	470.355	0.179482	-0.0105847	0.00165456	1.58e-10	0.209
Risk factor	Lipids	Total cholesterol	TC_Graham_2021	seq.22960.8	FCGR2B	rs10918341	1	161950399	A	G	0	0.126259	0.0208183	6.60555e-10	36.7819	0.301436	-0.000217411	0.00143572	0.88	0.326
Risk factor	Lipids	Total cholesterol	TC_Graham_2021	seq.22960.8	FCGR2B	rs111470595	1	161732919	C	G	0	1.0231	0.0342091	7.92007e-197	894.443	0.0746269	-0.0067408	0.0028138	0.0166	0.0611
Risk factor	Lipids	Total cholesterol	TC_Graham_2021	seq.22960.8	FCGR2B	rs111516661	1	161269415	T	C	0	0.19043	0.0381173	2.92819e-07	24.959	0.0685811	-0.00294679	0.00293755	0.316	0.058
Risk factor	Lipids	Total cholesterol	TC_Graham_2021	seq.22960.8	FCGR2B	rs111528110	1	161652307	T	C	0	0.919417	0.0488174	1.99547e-79	354.712	0.0363688	-0.00644187	0.00356649	0.0709	0.0366
Risk factor	Lipids	Total cholesterol	TC_Graham_2021	seq.22960.8	FCGR2B	rs112184925	1	161865888	A	G	0	-0.362559	0.0755423	7.95641e-07	23.0344	0.0167202	0.00793498	0.0051639	0.124	0.0171
Risk factor	Lipids	Total cholesterol	TC_Graham_2021	seq.22960.8	FCGR2B	rs11265590	1	161307319	G	A	0	-0.303548	0.0424256	4.1888e-13	51.1916	0.054506	0.00581024	0.00292195	0.0468	0.0569
Risk factor	Lipids	Total cholesterol	TC_Graham_2021	seq.22960.8	FCGR2B	rs113590334	1	161481530	A	G	0	-0.222221	0.0401338	1.53845e-08	30.6584	0.0611185	5.98391e-05	0.00349729	0.986	0.0425
Risk factor	Lipids	Total cholesterol	TC_Graham_2021	seq.22960.8	FCGR2B	rs1136224	1	161184097	G	A	0	-0.259612	0.0304343	7.30198e-18	72.7651	0.111374	-0.000465559	0.00191292	0.808	0.145
Risk factor	Lipids	Total cholesterol	TC_Graham_2021	seq.22960.8	FCGR2B	rs114173811	1	161223416	T	C	0	0.598698	0.0594831	3.94396e-24	101.304	0.0265445	-0.00748938	0.00408242	0.0666	0.0287
Risk factor	Lipids	Total cholesterol	TC_Graham_2021	seq.22960.8	FCGR2B	rs114265063	1	161662650	C	G	0	-0.468854	0.0554079	1.31571e-17	71.6031	0.0310788	-0.00882165	0.00431454	0.0409	0.0262
Risk factor	Lipids	Total cholesterol	TC_Graham_2021	seq.22960.8	FCGR2B	rs114515215	1	161254302	T	C	0	-0.272846	0.0527884	1.17881e-07	26.7152	0.0337238	0.00480843	0.00468135	0.304	0.0218
Risk factor	Lipids	Total cholesterol	TC_Graham_2021	seq.22960.8	FCGR2B	rs114640457	1	161717368	T	C	0	0.549135	0.0672269	1.56276e-16	66.7225	0.0205932	-0.0101062	0.00657234	0.124	0.012
Risk factor	Lipids	Total cholesterol	TC_Graham_2021	seq.22960.8	FCGR2B	rs114797774	1	161468430	T	C	0	1.04031	0.0510033	8.90507e-93	416.034	0.0334404	-0.00236297	0.00504153	0.639	0.0199
Risk factor	Lipids	Total cholesterol	TC_Graham_2021	seq.22960.8	FCGR2B	rs114926793	1	161481546	C	T	0	0.500823	0.0949357	6.62364e-08	27.8298	0.0103911	-0.000213683	0.00563304	0.97	0.016
Risk factor	Lipids	Total cholesterol	TC_Graham_2021	seq.22960.8	FCGR2B	rs115002999	1	161509893	A	G	0	-0.345275	0.0598507	3.98862e-09	33.2806	0.0260722	0.00453341	0.00385635	0.24	0.0321
Risk factor	Lipids	Total cholesterol	TC_Graham_2021	seq.22960.8	FCGR2B	rs115297732	1	161688953	A	G	0	-0.344166	0.0470592	1.30166e-13	53.4868	0.0439259	0.00969852	0.00270811	0.000342	0.0636
Risk factor	Lipids	Total cholesterol	TC_Graham_2021	seq.22960.8	FCGR2B	rs115411586	1	161170789	T	C	0	0.422357	0.0457508	1.33203e-20	85.224	0.0464765	0.00429017	0.00354748	0.227	0.0382
Risk factor	Lipids	Total cholesterol	TC_Graham_2021	seq.22960.8	FCGR2B	rs115613642	1	161500896	A	C	0	1.02053	0.0510502	3.31692e-89	399.629	0.0333459	-0.00497082	0.00398477	0.212	0.031
Risk factor	Lipids	Total cholesterol	TC_Graham_2021	seq.22960.8	FCGR2B	rs11588371	1	161372102	A	C	0	-0.375129	0.0491024	1.0884e-14	58.3655	0.0386359	0.00547808	0.0035313	0.121	0.0388
Risk factor	Lipids	Total cholesterol	TC_Graham_2021	seq.22960.8	FCGR2B	rs115944227	1	161463936	G	A	0	0.710334	0.038982	1.72327e-74	332.045	0.0600794	-0.00452448	0.00312013	0.147	0.0496
Risk factor	Lipids	Total cholesterol	TC_Graham_2021	seq.22960.8	FCGR2B	rs116523693	1	161961527	G	A	0	0.433593	0.0510023	9.36265e-18	72.2745	0.0373134	0.00568633	0.00419563	0.175	0.0299
Risk factor	Lipids	Total cholesterol	TC_Graham_2021	seq.22960.8	FCGR2B	rs12040409	1	161678182	G	T	0	-0.347518	0.0314788	1.22862e-28	121.876	0.101644	-0.00194033	0.00275075	0.481	0.0645
Risk factor	Lipids	Total cholesterol	TC_Graham_2021	seq.22960.8	FCGR2B	rs12048671	1	161701641	C	T	0	0.531504	0.0778426	4.30736e-12	46.6207	0.0151143	0.0048203	0.00420323	0.251	0.0252
Risk factor	Lipids	Total cholesterol	TC_Graham_2021	seq.22960.8	FCGR2B	rs12093822	1	161976473	A	G	0	0.30449	0.0352513	2.86791e-18	74.6098	0.0794445	0.00306372	0.00242037	0.206	0.0837
Risk factor	Lipids	Total cholesterol	TC_Graham_2021	seq.22960.8	FCGR2B	rs12121318	1	161492268	A	G	0	1.13082	0.0383631	2.85848e-191	868.88	0.058379	-0.00747563	0.0035755	0.0365	0.0391
Risk factor	Lipids	Total cholesterol	TC_Graham_2021	seq.22960.8	FCGR2B	rs12121431	1	161984197	A	G	0	-0.204717	0.0433488	1.16451e-06	22.3025	0.0514831	0.00202377	0.00267211	0.449	0.0664
Risk factor	Lipids	Total cholesterol	TC_Graham_2021	seq.22960.8	FCGR2B	rs12124589	1	161782501	T	A	0	0.566821	0.0836701	6.24294e-12	45.8935	0.0134139	-0.00446761	0.00435695	0.305	0.0253
Risk factor	Lipids	Total cholesterol	TC_Graham_2021	seq.22960.8	FCGR2B	rs12142756	1	161481752	C	A	0	-0.244151	0.0228595	6.27934e-27	114.073	0.21604	-0.00557984	0.00174317	0.00137	0.206
Risk factor	Lipids	Total cholesterol	TC_Graham_2021	seq.22960.8	FCGR2B	rs12562813	1	161392064	T	C	0	-0.328113	0.0369508	3.35125e-19	78.8495	0.0712261	0.000138446	0.00245274	0.955	0.0826
Risk factor	Lipids	Total cholesterol	TC_Graham_2021	seq.22960.8	FCGR2B	rs12723403	1	161289532	A	G	0	-0.416311	0.0769067	3.09549e-08	29.3027	0.0156811	-0.00356343	0.00831993	0.668	0.00764
Risk factor	Lipids	Total cholesterol	TC_Graham_2021	seq.22960.8	FCGR2B	rs139812913	1	161657235	T	C	0	-0.437001	0.0958596	2.57282e-06	20.7823	0.0102022	-0.00182566	0.00695572	0.793	0.0135
Risk factor	Lipids	Total cholesterol	TC_Graham_2021	seq.22960.8	FCGR2B	rs139932824	1	162036151	T	G	0	-0.348452	0.0525493	1.66762e-11	43.9696	0.0344795	-0.00299852	0.00619098	0.628	0.0137
Risk factor	Lipids	Total cholesterol	TC_Graham_2021	seq.22960.8	FCGR2B	rs141080657	1	161975133	A	G	0	-0.337789	0.0560179	8.19702e-10	36.3611	0.0311732	0.0123567	0.00531698	0.0201	0.0204
Risk factor	Lipids	Total cholesterol	TC_Graham_2021	seq.22960.8	FCGR2B	rs141651278	1	161510974	T	C	0	-0.406915	0.0643905	1.31216e-10	39.9359	0.0227659	0.00132549	0.00410336	0.747	0.0355
Risk factor	Lipids	Total cholesterol	TC_Graham_2021	seq.22960.8	FCGR2B	rs142069422	1	162098144	G	A	0	0.390958	0.0789425	3.66443e-07	24.5267	0.0150198	0.00358052	0.00610551	0.558	0.0126
Risk factor	Lipids	Total cholesterol	TC_Graham_2021	seq.22960.8	FCGR2B	rs142162628	1	161898991	G	A	0	0.831337	0.0698315	5.57987e-33	141.727	0.0183261	-0.0134969	0.00795839	0.0899	0.00842
Risk factor	Lipids	Total cholesterol	TC_Graham_2021	seq.22960.8	FCGR2B	rs144578842	1	161674679	A	G	0	-0.24683	0.0553015	4.03439e-06	19.9215	0.0309843	0.00127472	0.0056629	0.822	0.0166
Risk factor	Lipids	Total cholesterol	TC_Graham_2021	seq.22960.8	FCGR2B	rs145947252	1	161483843	G	A	0	-0.353189	0.0749152	1.21142e-06	22.2267	0.0170981	-0.00195941	0.00528299	0.711	0.0182
Risk factor	Lipids	Total cholesterol	TC_Graham_2021	seq.22960.8	FCGR2B	rs147902411	1	161514460	T	C	0	-0.347978	0.0717635	6.20567e-07	23.5124	0.018515	-0.0129802	0.00516199	0.0119	0.0177
Risk factor	Lipids	Total cholesterol	TC_Graham_2021	seq.22960.8	FCGR2B	rs148614569	1	162141347	C	T	0	0.381551	0.0622644	4.45188e-10	37.5514	0.0243718	0.00138579	0.00530468	0.794	0.0174
Risk factor	Lipids	Total cholesterol	TC_Graham_2021	seq.22960.8	FCGR2B	rs149120438	1	162131127	G	A	0	-0.227573	0.0504308	3.20219e-06	20.3634	0.0376913	-0.00300516	0.00322867	0.352	0.0465
Risk factor	Lipids	Total cholesterol	TC_Graham_2021	seq.22960.8	FCGR2B	rs149210339	1	161515872	G	C	0	-0.28871	0.0456777	1.30284e-10	39.9499	0.0466654	-0.00142632	0.00363932	0.695	0.0387
Risk factor	Lipids	Total cholesterol	TC_Graham_2021	seq.22960.8	FCGR2B	rs150182811	1	161275471	A	C	0	0.368931	0.0821416	3.53778e-06	20.1727	0.0134139	-0.014412	0.00685573	0.0355	0.0115
Risk factor	Lipids	Total cholesterol	TC_Graham_2021	seq.22960.8	FCGR2B	rs150960915	1	161574427	G	A	0	-0.392617	0.07752	2.04502e-07	25.6514	0.0153977	-0.0224192	0.00642042	0.00048	0.0117
Risk factor	Lipids	Total cholesterol	TC_Graham_2021	seq.22960.8	FCGR2B	rs1553202762	1	161525613	T	A	0	-0.363022	0.0282132	3.44722e-38	165.562	0.131211	0.0177093	0.00702739	0.0117	0.123
Risk factor	Lipids	Total cholesterol	TC_Graham_2021	seq.22960.8	FCGR2B	rs16832733	1	161228843	A	G	0	-0.212843	0.0332075	7.30056e-11	41.0815	0.0925751	-0.000975681	0.00216407	0.652	0.109
Risk factor	Lipids	Total cholesterol	TC_Graham_2021	seq.22960.8	FCGR2B	rs17397332	1	161500895	G	C	0	-0.359683	0.0738447	5.55728e-07	23.7247	0.0171925	0.00486532	0.00430914	0.259	0.0256
Risk factor	Lipids	Total cholesterol	TC_Graham_2021	seq.22960.8	FCGR2B	rs17413333	1	161675580	A	G	0	0.457458	0.0187037	2.06057e-132	598.201	0.397601	0.000135479	0.0014208	0.924	0.401
Risk factor	Lipids	Total cholesterol	TC_Graham_2021	seq.22960.8	FCGR2B	rs1771572	1	161619640	A	G	0	0.366781	0.0202019	5.78005e-74	329.632	0.305876	0.00065032	0.00233681	0.781	0.252
Risk factor	Lipids	Total cholesterol	TC_Graham_2021	seq.22960.8	FCGR2B	rs1771573	1	161618787	C	G	0	-0.45137	0.0196329	2.9015e-117	528.563	0.314094	0.00416877	0.0015267	0.00632	0.335
Risk factor	Lipids	Total cholesterol	TC_Graham_2021	seq.22960.8	FCGR2B	rs182240587	1	161387110	T	A	0	0.246468	0.0519145	1.02935e-06	22.5395	0.0341016	0.00615388	0.00631421	0.33	0.0142
Risk factor	Lipids	Total cholesterol	TC_Graham_2021	seq.22960.8	FCGR2B	rs183435077	1	161380935	G	T	0	-0.368319	0.0618421	1.29404e-09	35.4715	0.0243718	-0.000849764	0.0068797	0.902	0.0117
Risk factor	Lipids	Total cholesterol	TC_Graham_2021	seq.22960.8	FCGR2B	rs188030971	1	162145967	T	A	0	0.430648	0.0768872	1.06537e-08	31.3716	0.0154922	-0.00594649	0.00726944	0.413	0.01
Risk factor	Lipids	Total cholesterol	TC_Graham_2021	seq.22960.8	FCGR2B	rs189199686	1	161220558	G	A	0	0.452426	0.0799316	7.5614e-09	32.0375	0.0147364	0.0212278	0.0103269	0.0398	0.00531
Risk factor	Lipids	Total cholesterol	TC_Graham_2021	seq.22960.8	FCGR2B	rs191648462	1	162089443	T	C	0	-0.417143	0.0947593	5.3596e-06	19.3788	0.0104855	0.0130787	0.011465	0.254	0.00398
Risk factor	Lipids	Total cholesterol	TC_Graham_2021	seq.22960.8	FCGR2B	rs2333749	1	161684621	T	G	0	-0.205041	0.0196385	8.07504e-26	109.01	0.377858	0.00232582	0.00141028	0.0991	0.343
Risk factor	Lipids	Total cholesterol	TC_Graham_2021	seq.22960.8	FCGR2B	rs2341467	1	161965199	C	T	0	0.132425	0.0240335	1.79399e-08	30.3603	0.20017	-0.000661488	0.00166746	0.692	0.203
Risk factor	Lipids	Total cholesterol	TC_Graham_2021	seq.22960.8	FCGR2B	rs2499834	1	161969636	T	G	0	-0.186694	0.0322359	3.48817e-09	33.5414	0.0981485	-0.0015976	0.00213099	0.453	0.118
Risk factor	Lipids	Total cholesterol	TC_Graham_2021	seq.22960.8	FCGR2B	rs2499843	1	161938116	T	C	0	0.211714	0.0201699	4.48061e-26	110.177	0.334593	0.00121431	0.00144709	0.401	0.346
Risk factor	Lipids	Total cholesterol	TC_Graham_2021	seq.22960.8	FCGR2B	rs2501865	1	161230065	C	T	0	-0.186887	0.0205094	4.03414e-20	83.0333	0.312394	-0.00307967	0.00156796	0.0495	0.272
Risk factor	Lipids	Total cholesterol	TC_Graham_2021	seq.22960.8	FCGR2B	rs34436026	1	161519440	T	C	0	0.934373	0.0541141	4.18853e-67	298.14	0.0311732	-0.0137157	0.00391356	0.000457	0.0311
Risk factor	Lipids	Total cholesterol	TC_Graham_2021	seq.22960.8	FCGR2B	rs35801335	1	161716885	A	G	0	-0.354765	0.0563133	1.48973e-10	39.688	0.0299452	0.0174087	0.00339142	2.85e-07	0.0419
Risk factor	Lipids	Total cholesterol	TC_Graham_2021	seq.22960.8	FCGR2B	rs35899595	1	162061887	A	G	0	0.777929	0.0877138	3.69206e-19	78.6582	0.0120914	-0.0127048	0.00914549	0.165	0.00859
Risk factor	Lipids	Total cholesterol	TC_Graham_2021	seq.22960.8	FCGR2B	rs3767635	1	161820904	G	A	0	-0.30732	0.0203281	6.16243e-52	228.554	0.327319	-0.00275653	0.00144582	0.0566	0.311
Risk factor	Lipids	Total cholesterol	TC_Graham_2021	seq.22960.8	FCGR2B	rs41270849	1	161188649	A	G	0	0.313313	0.0374916	3.21979e-17	69.8375	0.0695258	-0.00370278	0.00316197	0.242	0.0553
Risk factor	Lipids	Total cholesterol	TC_Graham_2021	seq.22960.8	FCGR2B	rs4131827	1	161282538	A	G	0	-0.387333	0.0778338	3.2387e-07	24.7647	0.0152088	-0.0127452	0.00599026	0.0334	0.014
Risk factor	Lipids	Total cholesterol	TC_Graham_2021	seq.22960.8	FCGR2B	rs4278382	1	161255778	G	A	0	-0.107804	0.0214114	2.39064e-07	25.3501	0.279615	0.00275817	0.00151666	0.069	0.27
Risk factor	Lipids	Total cholesterol	TC_Graham_2021	seq.22960.8	FCGR2B	rs4477295	1	161254280	C	G	0	-0.182259	0.0320038	6.17158e-09	32.4321	0.0969205	0.00560855	0.00195592	0.00414	0.131
Risk factor	Lipids	Total cholesterol	TC_Graham_2021	seq.22960.8	FCGR2B	rs4656309	1	161478790	C	T	0	-0.391854	0.030074	4.14882e-39	169.772	0.114491	0.00272822	0.00211781	0.198	0.141
Risk factor	Lipids	Total cholesterol	TC_Graham_2021	seq.22960.8	FCGR2B	rs4657111	1	161799368	T	C	0	-0.298347	0.0369483	3.38172e-16	65.201	0.0710372	0.00100642	0.00285763	0.725	0.0708
Risk factor	Lipids	Total cholesterol	TC_Graham_2021	seq.22960.8	FCGR2B	rs551272312	1	161800987	T	C	0	-0.399777	0.0715669	1.16139e-08	31.2041	0.0186095	-0.00799349	0.00477784	0.0943	0.0239
Risk factor	Lipids	Total cholesterol	TC_Graham_2021	seq.22960.8	FCGR2B	rs559242298	1	161852563	A	T	0	0.779835	0.0595319	1.65832e-39	171.596	0.0258832	-0.0103153	0.00797396	0.196	0.00922
Risk factor	Lipids	Total cholesterol	TC_Graham_2021	seq.22960.8	FCGR2B	rs57884260	1	161298818	T	C	0	-0.5328	0.0718026	5.84082e-14	55.0615	0.0171925	0.00957139	0.00418328	0.0221	0.0276
Risk factor	Lipids	Total cholesterol	TC_Graham_2021	seq.22960.8	FCGR2B	rs60578284	1	161783760	C	T	0	0.231255	0.050414	2.24703e-06	21.0417	0.0371245	-0.00283042	0.00310047	0.361	0.0487
Risk factor	Lipids	Total cholesterol	TC_Graham_2021	seq.22960.8	FCGR2B	rs60737164	1	161641006	A	G	0	1.05967	0.0556532	3.93152e-81	362.544	0.0286227	-0.0041053	0.00576122	0.476	0.0166
Risk factor	Lipids	Total cholesterol	TC_Graham_2021	seq.22960.8	FCGR2B	rs61801822	1	161565324	C	T	0	-0.401245	0.0225583	4.45446e-71	316.378	0.209805	-0.00238643	0.00202659	0.239	0.217
Risk factor	Lipids	Total cholesterol	TC_Graham_2021	seq.22960.8	FCGR2B	rs61802306	1	161577657	A	G	0	-0.49337	0.0187857	2.53497e-152	689.748	0.350274	0.00300725	0.00170449	0.0777	0.339
Risk factor	Lipids	Total cholesterol	TC_Graham_2021	seq.22960.8	FCGR2B	rs61809464	1	161901208	T	C	0	0.381187	0.0356102	4.85114e-27	114.585	0.0770829	-0.000977464	0.00282568	0.729	0.0647
Risk factor	Lipids	Total cholesterol	TC_Graham_2021	seq.22960.8	FCGR2B	rs6665610	1	161641384	A	G	1	1.43134	0.0118682	0	14545.1	0.234083	-0.0108919	0.00190764	1.13e-08	0.197
Risk factor	Lipids	Total cholesterol	TC_Graham_2021	seq.22960.8	FCGR2B	rs6687275	1	161515638	G	T	0	-0.328174	0.0264446	1.15516e-35	154.005	0.153505	0.00674116	0.00181625	0.000206	0.171
Risk factor	Lipids	Total cholesterol	TC_Graham_2021	seq.22960.8	FCGR2B	rs6691761	1	161392286	G	A	0	-0.378097	0.0196262	5.29234e-83	371.137	0.345173	0.00392512	0.00152494	0.0101	0.383
Risk factor	Lipids	Total cholesterol	TC_Graham_2021	seq.22960.8	FCGR2B	rs6693833	1	161943058	T	C	0	0.193697	0.0235668	1.0255e-16	67.553	0.21604	-0.00122715	0.00154847	0.428	0.242
Risk factor	Lipids	Total cholesterol	TC_Graham_2021	seq.22960.8	FCGR2B	rs6699818	1	161673508	T	C	0	-0.36569	0.049482	7.32136e-14	54.6175	0.0382581	0.00305371	0.00341403	0.371	0.0399
Risk factor	Lipids	Total cholesterol	TC_Graham_2021	seq.22960.8	FCGR2B	rs71632954	1	161492522	G	T	0	0.882008	0.0660185	5.17732e-41	178.49	0.0207822	-0.0100149	0.00761427	0.188	0.0091
Risk factor	Lipids	Total cholesterol	TC_Graham_2021	seq.22960.8	FCGR2B	rs72714915	1	161136343	G	C	0	-0.238749	0.0287293	4.77316e-17	69.061	0.127999	0.000815687	0.00242639	0.737	0.0845
Risk factor	Lipids	Total cholesterol	TC_Graham_2021	seq.22960.8	FCGR2B	rs72714986	1	161333546	A	G	0	-0.281846	0.0573793	4.50805e-07	24.1276	0.029095	0.00396576	0.00471376	0.4	0.0235
Risk factor	Lipids	Total cholesterol	TC_Graham_2021	seq.22960.8	FCGR2B	rs72714996	1	161374604	A	G	0	-0.207408	0.0440827	1.26949e-06	22.1368	0.0500661	0.013352	0.00275592	1.27e-06	0.0629
Risk factor	Lipids	Total cholesterol	TC_Graham_2021	seq.22960.8	FCGR2B	rs72715961	1	162122295	T	C	0	0.449487	0.0586766	9.26679e-15	58.6819	0.0265445	0.00559974	0.00502831	0.265	0.0207
Risk factor	Lipids	Total cholesterol	TC_Graham_2021	seq.22960.8	FCGR2B	rs74654056	1	161181744	T	C	0	-0.448811	0.0938705	8.71381e-07	22.8596	0.01058	0.0106907	0.0073583	0.146	0.0103
Risk factor	Lipids	Total cholesterol	TC_Graham_2021	seq.22960.8	FCGR2B	rs7527826	1	161969322	A	G	0	-0.136441	0.0196712	2.01566e-12	48.1092	0.395428	0.00183785	0.00159072	0.248	0.403
Risk factor	Lipids	Total cholesterol	TC_Graham_2021	seq.22960.8	FCGR2B	rs7540918	1	161251913	A	G	0	0.291027	0.021441	2.87987e-42	184.237	0.267807	-0.00106556	0.00163027	0.513	0.263
Risk factor	Lipids	Total cholesterol	TC_Graham_2021	seq.22960.8	FCGR2B	rs7551761	1	161278562	G	C	0	-0.201247	0.0216356	6.91348e-21	86.5209	0.27064	0.00506447	0.001509	0.00079	0.297
Risk factor	Lipids	Total cholesterol	TC_Graham_2021	seq.22960.8	FCGR2B	rs76265753	1	161181134	T	C	0	0.639078	0.0649869	4.02005e-23	96.7066	0.0218213	-0.00245733	0.00406714	0.546	0.0295
Risk factor	Lipids	Total cholesterol	TC_Graham_2021	seq.22960.8	FCGR2B	rs76762691	1	161900190	C	T	0	-0.381359	0.0414465	1.76929e-20	84.6627	0.0546004	0.00534241	0.00317283	0.0922	0.0542
Risk factor	Lipids	Total cholesterol	TC_Graham_2021	seq.22960.8	FCGR2B	rs76946005	1	161711121	A	T	0	0.870239	0.0851474	8.03527e-25	104.456	0.0123748	-0.009663	0.00541241	0.0742	0.0166
Risk factor	Lipids	Total cholesterol	TC_Graham_2021	seq.22960.8	FCGR2B	rs77318228	1	162091243	A	G	0	-0.282504	0.04079	2.16736e-12	47.9669	0.0587568	0.00882108	0.00288547	0.00224	0.0567
Risk factor	Lipids	Total cholesterol	TC_Graham_2021	seq.22960.8	FCGR2B	rs78349639	1	161733707	A	G	0	-0.249749	0.0436194	5.15221e-09	32.783	0.0521443	-0.00387574	0.00314815	0.218	0.0477
Risk factor	Lipids	Total cholesterol	TC_Graham_2021	seq.22960.8	FCGR2B	rs880296	1	162128446	G	C	0	0.151017	0.0229764	2.47054e-11	43.2004	0.228415	-0.000590183	0.00166547	0.723	0.217
Risk factor	Lipids	Total cholesterol	TC_Graham_2021	seq.23030.4	SIGLEC5	rs10221508	19	52027145	T	C	0	-0.204734	0.0302179	6.20932e-12	45.9041	0.10352	-0.00362708	0.00232911	0.119	0.09
Risk factor	Lipids	Total cholesterol	TC_Graham_2021	seq.23030.4	SIGLEC5	rs10401234	19	52051758	A	G	0	0.235527	0.0187326	1.48411e-36	158.083	0.409538	0.000200149	0.0014032	0.887	0.387
Risk factor	Lipids	Total cholesterol	TC_Graham_2021	seq.23030.4	SIGLEC5	rs10406099	19	52624642	C	A	0	0.11957	0.0188527	1.1316e-10	40.2251	0.413323	0.00027481	0.00140267	0.845	0.44
Risk factor	Lipids	Total cholesterol	TC_Graham_2021	seq.23030.4	SIGLEC5	rs10410393	19	52385677	A	G	0	-0.275832	0.0610967	3.17063e-06	20.3823	0.0236563	-0.0102431	0.00393807	0.00929	0.0293
Risk factor	Lipids	Total cholesterol	TC_Graham_2021	seq.23030.4	SIGLEC5	rs10413597	19	52155141	A	G	0	0.124678	0.0207088	8.69222e-10	36.2468	0.273846	-0.00320832	0.00148927	0.0312	0.303
Risk factor	Lipids	Total cholesterol	TC_Graham_2021	seq.23030.4	SIGLEC5	rs10414143	19	52223926	A	C	0	-0.278348	0.0214628	9.18741e-39	168.191	0.246688	0.00261455	0.00206907	0.206	0.154
Risk factor	Lipids	Total cholesterol	TC_Graham_2021	seq.23030.4	SIGLEC5	rs1080581	19	52058861	A	G	0	-0.155264	0.0191274	2.38216e-16	65.8915	0.368282	-0.00113885	0.00138001	0.409	0.368
Risk factor	Lipids	Total cholesterol	TC_Graham_2021	seq.23030.4	SIGLEC5	rs10853839	19	52173411	T	C	0	0.319546	0.0198029	7.08682e-59	260.381	0.299962	-0.00370049	0.00146662	0.0116	0.302
Risk factor	Lipids	Total cholesterol	TC_Graham_2021	seq.23030.4	SIGLEC5	rs1106476	19	52130637	A	T	0	-1.15669	0.0237258	0	2376.8	0.118092	0.00650435	0.00210334	0.00199	0.116
Risk factor	Lipids	Total cholesterol	TC_Graham_2021	seq.23030.4	SIGLEC5	rs11084094	19	52119546	C	T	0	-0.281345	0.0179734	1.57442e-55	245.029	0.491484	-0.00337965	0.00136322	0.0132	0.492
Risk factor	Lipids	Total cholesterol	TC_Graham_2021	seq.23030.4	SIGLEC5	rs111499164	19	51624177	G	A	0	-0.111375	0.0244092	2.52345e-06	20.8194	0.177801	0.00219001	0.00192877	0.256	0.151
Risk factor	Lipids	Total cholesterol	TC_Graham_2021	seq.23030.4	SIGLEC5	rs112591851	19	52252384	T	C	0	0.263552	0.0408844	5.73171e-11	41.5544	0.0552612	0.00268121	0.00371125	0.47	0.0355
Risk factor	Lipids	Total cholesterol	TC_Graham_2021	seq.23030.4	SIGLEC5	rs113059193	19	52411906	G	A	0	-0.314924	0.0625444	2.38666e-07	25.3533	0.0221423	-0.00629553	0.00610597	0.303	0.0167
Risk factor	Lipids	Total cholesterol	TC_Graham_2021	seq.23030.4	SIGLEC5	rs113374423	19	52490952	A	G	0	-0.183543	0.0301719	5.88878e-10	37.0058	0.104845	-0.00216307	0.00198403	0.276	0.129
Risk factor	Lipids	Total cholesterol	TC_Graham_2021	seq.23030.4	SIGLEC5	rs113861918	19	52129097	T	C	0	0.264227	0.0301852	1.03392e-18	76.6243	0.105886	-0.000565946	0.00213085	0.791	0.115
Risk factor	Lipids	Total cholesterol	TC_Graham_2021	seq.23030.4	SIGLEC5	rs115378814	19	52207151	C	G	0	0.183736	0.0379693	6.52249e-07	23.4166	0.0644398	-0.00486632	0.00293434	0.0972	0.058
Risk factor	Lipids	Total cholesterol	TC_Graham_2021	seq.23030.4	SIGLEC5	rs11670989	19	52172398	A	G	0	0.174187	0.02221	2.2043e-15	61.5084	0.225681	0.00577513	0.00164089	0.000432	0.222
Risk factor	Lipids	Total cholesterol	TC_Graham_2021	seq.23030.4	SIGLEC5	rs11673312	19	51927953	A	C	0	0.0865103	0.0192183	3.3745e-06	20.2631	0.381245	0.00154613	0.00141343	0.274	0.382
Risk factor	Lipids	Total cholesterol	TC_Graham_2021	seq.23030.4	SIGLEC5	rs116875108	19	52012004	G	C	0	0.500857	0.0741229	7.0383e-12	45.6586	0.0160863	-0.001294	0.00491507	0.792	0.0195
Risk factor	Lipids	Total cholesterol	TC_Graham_2021	seq.23030.4	SIGLEC5	rs117110215	19	52020749	A	C	0	-0.610577	0.0513643	6.89885e-33	141.305	0.0327403	0.00376084	0.00461649	0.415	0.0236
Risk factor	Lipids	Total cholesterol	TC_Graham_2021	seq.23030.4	SIGLEC5	rs117317981	19	52609099	A	T	0	0.187866	0.0414349	2.8938e-06	20.5572	0.0530848	0.00191509	0.0033029	0.562	0.048
Risk factor	Lipids	Total cholesterol	TC_Graham_2021	seq.23030.4	SIGLEC5	rs117719547	19	51913692	G	T	0	-0.265708	0.0528981	2.54332e-07	25.2307	0.0318887	0.00453713	0.003824	0.235	0.0393
Risk factor	Lipids	Total cholesterol	TC_Graham_2021	seq.23030.4	SIGLEC5	rs117838666	19	52211668	C	T	0	0.284302	0.0491718	3.69506e-09	33.4293	0.0368092	0.00837157	0.00484201	0.0838	0.022
Risk factor	Lipids	Total cholesterol	TC_Graham_2021	seq.23030.4	SIGLEC5	rs118185380	19	51852890	C	G	0	-0.832491	0.0676207	3.9428e-35	151.565	0.0183573	0.00263753	0.00630969	0.676	0.0118
Risk factor	Lipids	Total cholesterol	TC_Graham_2021	seq.23030.4	SIGLEC5	rs12459503	19	52161035	T	C	0	-0.42795	0.0186649	1.21975e-116	525.696	0.336866	0.00214567	0.00140135	0.126	0.363
Risk factor	Lipids	Total cholesterol	TC_Graham_2021	seq.23030.4	SIGLEC5	rs12459648	19	52039947	G	A	0	-0.40874	0.0279898	1.34029e-48	213.253	0.122729	0.00248381	0.00202612	0.22	0.123
Risk factor	Lipids	Total cholesterol	TC_Graham_2021	seq.23030.4	SIGLEC5	rs12609730	19	52307976	T	C	0	0.21735	0.0256684	1.2524e-17	71.7004	0.15651	0.00287137	0.00199796	0.151	0.161
Risk factor	Lipids	Total cholesterol	TC_Graham_2021	seq.23030.4	SIGLEC5	rs12609884	19	52221825	C	T	0	0.13875	0.0199409	1.72494e-12	48.4146	0.311223	-0.00206472	0.0014712	0.16	0.323
Risk factor	Lipids	Total cholesterol	TC_Graham_2021	seq.23030.4	SIGLEC5	rs12983362	19	52153000	G	C	0	-0.409156	0.0196262	8.04015e-97	434.616	0.299394	0.000281206	0.00174087	0.872	0.268
Risk factor	Lipids	Total cholesterol	TC_Graham_2021	seq.23030.4	SIGLEC5	rs12984050	19	52271309	C	A	0	-0.248924	0.0430448	3.67107e-09	33.442	0.0492051	-0.000308679	0.00339267	0.928	0.0406
Risk factor	Lipids	Total cholesterol	TC_Graham_2021	seq.23030.4	SIGLEC5	rs140987580	19	51928662	G	A	0	-0.37828	0.0443527	7.38692e-18	72.7422	0.0456094	-0.00883751	0.00423866	0.0371	0.0295
Risk factor	Lipids	Total cholesterol	TC_Graham_2021	seq.23030.4	SIGLEC5	rs144774392	19	52046925	A	G	0	0.225651	0.0345908	3.43565e-11	42.5553	0.0758895	-0.0019174	0.00260587	0.462	0.0737
Risk factor	Lipids	Total cholesterol	TC_Graham_2021	seq.23030.4	SIGLEC5	rs145146134	19	52081062	A	G	0	0.211589	0.0298884	7.24413e-13	50.1165	0.105886	-0.00252555	0.00256268	0.324	0.0917
Risk factor	Lipids	Total cholesterol	TC_Graham_2021	seq.23030.4	SIGLEC5	rs145713288	19	52052302	C	T	0	-0.421413	0.0685052	3.83652e-10	37.8415	0.0186412	0.00536652	0.00494632	0.278	0.0194
Risk factor	Lipids	Total cholesterol	TC_Graham_2021	seq.23030.4	SIGLEC5	rs150033555	19	52150482	A	G	0	0.361137	0.0682109	5.96981e-08	28.0309	0.0192089	0.00342516	0.00649554	0.598	0.0126
Risk factor	Lipids	Total cholesterol	TC_Graham_2021	seq.23030.4	SIGLEC5	rs151263298	19	52505463	T	C	1	-0.326729	0.0333246	5.38721e-23	96.127	0.084595	0.00281829	0.00320987	0.38	0.0547
Risk factor	Lipids	Total cholesterol	TC_Graham_2021	seq.23030.4	SIGLEC5	rs1549931	19	52403516	C	T	0	0.179616	0.0185591	1.86878e-22	93.6648	0.436696	-0.00315031	0.00137038	0.0215	0.45
Risk factor	Lipids	Total cholesterol	TC_Graham_2021	seq.23030.4	SIGLEC5	rs1551556	19	52005669	G	A	0	-0.335556	0.0188426	3.0428e-71	317.138	0.340178	0.000435992	0.00138015	0.752	0.364
Risk factor	Lipids	Total cholesterol	TC_Graham_2021	seq.23030.4	SIGLEC5	rs17659963	19	51878841	C	T	0	0.156749	0.0305157	1.39827e-07	26.3854	0.106264	0.000654346	0.00224087	0.77	0.114
Risk factor	Lipids	Total cholesterol	TC_Graham_2021	seq.23030.4	SIGLEC5	rs17729239	19	51899747	G	A	0	-0.207361	0.0357346	3.26068e-09	33.6726	0.0744701	-0.00176125	0.00244554	0.471	0.0815
Risk factor	Lipids	Total cholesterol	TC_Graham_2021	seq.23030.4	SIGLEC5	rs181301509	19	51870122	T	C	0	-0.395283	0.0537287	9.40322e-14	54.1257	0.0300908	0.00268504	0.00491902	0.585	0.0216
Risk factor	Lipids	Total cholesterol	TC_Graham_2021	seq.23030.4	SIGLEC5	rs181390202	19	52231218	T	G	0	-0.454855	0.0767472	1.54574e-09	35.1254	0.0144777	-0.0019455	0.00610111	0.75	0.0135
Risk factor	Lipids	Total cholesterol	TC_Graham_2021	seq.23030.4	SIGLEC5	rs188244016	19	52179986	T	C	0	-1.11196	0.0708551	8.38624e-56	246.284	0.016654	0.010664	0.0166267	0.521	0.00274
Risk factor	Lipids	Total cholesterol	TC_Graham_2021	seq.23030.4	SIGLEC5	rs189798044	19	52596924	G	T	0	-0.683352	0.081898	3.59277e-17	69.6213	0.012869	-0.0583533	0.032046	0.0686	0.000789
Risk factor	Lipids	Total cholesterol	TC_Graham_2021	seq.23030.4	SIGLEC5	rs2054191	19	52041884	T	C	0	0.183728	0.0355793	1.20928e-07	26.6659	0.0731453	-0.00269091	0.00221084	0.224	0.1
Risk factor	Lipids	Total cholesterol	TC_Graham_2021	seq.23030.4	SIGLEC5	rs2070745	19	52249947	G	C	1	0.0889799	0.0194715	2.44152e-06	20.8826	0.348126	0.00314513	0.00145371	0.0305	0.363
Risk factor	Lipids	Total cholesterol	TC_Graham_2021	seq.23030.4	SIGLEC5	rs2218886	19	52178063	T	G	0	0.238484	0.0202153	2.0175e-32	139.174	0.287472	0.00167124	0.0014759	0.257	0.298
Risk factor	Lipids	Total cholesterol	TC_Graham_2021	seq.23030.4	SIGLEC5	rs2278831	19	52131119	G	A	1	0.199748	0.0308585	4.80284e-11	41.9001	0.10106	0.000440266	0.00253038	0.862	0.0761
Risk factor	Lipids	Total cholesterol	TC_Graham_2021	seq.23030.4	SIGLEC5	rs28523450	19	51985817	A	C	0	-0.213783	0.022234	3.4508e-22	92.4509	0.216597	-0.000565412	0.0015872	0.722	0.227
Risk factor	Lipids	Total cholesterol	TC_Graham_2021	seq.23030.4	SIGLEC5	rs34132222	19	52179957	G	T	0	-0.440257	0.0193009	1.8168e-115	520.304	0.307438	0.000690844	0.00162361	0.67	0.304
Risk factor	Lipids	Total cholesterol	TC_Graham_2021	seq.23030.4	SIGLEC5	rs34743638	19	52409473	T	C	0	0.331082	0.0627242	6.51664e-08	27.8613	0.0227101	0.00259941	0.00438075	0.553	0.0255
Risk factor	Lipids	Total cholesterol	TC_Graham_2021	seq.23030.4	SIGLEC5	rs35582075	19	52620269	A	G	1	0.177528	0.0309231	4.70732e-09	32.9585	0.100681	-0.000612224	0.00214446	0.775	0.111
Risk factor	Lipids	Total cholesterol	TC_Graham_2021	seq.23030.4	SIGLEC5	rs36498	19	51965995	T	C	0	0.208963	0.0305661	4.05955e-12	46.7368	0.100208	-0.00200337	0.00222508	0.368	0.111
Risk factor	Lipids	Total cholesterol	TC_Graham_2021	seq.23030.4	SIGLEC5	rs3829649	19	52216464	A	G	0	-0.20874	0.0184631	6.14192e-30	127.821	0.474167	2.10892e-05	0.00142266	0.988	0.535
Risk factor	Lipids	Total cholesterol	TC_Graham_2021	seq.23030.4	SIGLEC5	rs4439873	19	52367903	T	C	0	0.27594	0.0612739	3.34397e-06	20.2805	0.0236563	0.00370164	0.00649262	0.569	0.0128
Risk factor	Lipids	Total cholesterol	TC_Graham_2021	seq.23030.4	SIGLEC5	rs4801876	19	52063325	G	A	0	-0.141086	0.0188609	3.70645e-14	55.9555	0.429788	0.0011728	0.00134226	0.382	0.454
Risk factor	Lipids	Total cholesterol	TC_Graham_2021	seq.23030.4	SIGLEC5	rs4801888	19	52214567	A	G	0	0.183978	0.0400667	2.19727e-06	21.0846	0.0554504	0.000788782	0.00328832	0.81	0.0479
Risk factor	Lipids	Total cholesterol	TC_Graham_2021	seq.23030.4	SIGLEC5	rs4802772	19	51717576	T	C	0	-0.140167	0.027604	1.90937e-07	25.7838	0.129731	0.001407	0.00236176	0.551	0.0977
Risk factor	Lipids	Total cholesterol	TC_Graham_2021	seq.23030.4	SIGLEC5	rs4802824	19	52103799	A	G	0	-0.105995	0.0210871	2.49714e-07	25.266	0.266465	-0.000645986	0.00148084	0.663	0.334
Risk factor	Lipids	Total cholesterol	TC_Graham_2021	seq.23030.4	SIGLEC5	rs4802825	19	52106339	C	G	0	0.241827	0.0210639	8.25295e-31	131.805	0.260409	0.000659844	0.00155781	0.672	0.263
Risk factor	Lipids	Total cholesterol	TC_Graham_2021	seq.23030.4	SIGLEC5	rs4802845	19	52214328	G	A	0	0.199782	0.0200088	8.89131e-24	99.6944	0.297975	-0.000522652	0.00151397	0.73	0.286
Risk factor	Lipids	Total cholesterol	TC_Graham_2021	seq.23030.4	SIGLEC5	rs4802847	19	52215558	A	G	0	0.185072	0.019738	3.41218e-21	87.9175	0.324565	0.000134156	0.00161649	0.934	0.31
Risk factor	Lipids	Total cholesterol	TC_Graham_2021	seq.23030.4	SIGLEC5	rs4802858	19	52253150	T	C	0	0.158788	0.0189611	2.77509e-17	70.1307	0.417581	-0.000650198	0.00135826	0.632	0.438
Risk factor	Lipids	Total cholesterol	TC_Graham_2021	seq.23030.4	SIGLEC5	rs4802863	19	52268972	T	C	0	0.110878	0.0199117	1.28482e-08	31.008	0.325416	0.00258331	0.00139788	0.0646	0.348
Risk factor	Lipids	Total cholesterol	TC_Graham_2021	seq.23030.4	SIGLEC5	rs55825878	19	52124312	C	T	0	0.44588	0.0443357	4.28236e-24	101.141	0.0462718	0.000523124	0.00319546	0.87	0.0486
Risk factor	Lipids	Total cholesterol	TC_Graham_2021	seq.23030.4	SIGLEC5	rs56411232	19	51701003	G	C	0	-0.473125	0.0630398	3.06723e-14	56.3277	0.0222369	-0.00306197	0.00648982	0.637	0.0128
Risk factor	Lipids	Total cholesterol	TC_Graham_2021	seq.23030.4	SIGLEC5	rs56908507	19	52229589	T	C	0	0.100448	0.0226085	4.43709e-06	19.7396	0.213002	0.00234919	0.00189971	0.216	0.151
Risk factor	Lipids	Total cholesterol	TC_Graham_2021	seq.23030.4	SIGLEC5	rs57351606	19	52096903	A	G	0	-0.466735	0.036954	7.19909e-37	159.521	0.0644398	0.00429103	0.00239849	0.0736	0.084
Risk factor	Lipids	Total cholesterol	TC_Graham_2021	seq.23030.4	SIGLEC5	rs575302489	19	52095171	T	A	0	0.413642	0.0689694	1.00207e-09	35.9697	0.0183573	-0.01962	0.00825557	0.0175	0.0128
Risk factor	Lipids	Total cholesterol	TC_Graham_2021	seq.23030.4	SIGLEC5	rs58800302	19	51996666	G	A	0	-0.21069	0.0203405	1.92157e-25	107.291	0.28539	-0.000971949	0.00153865	0.528	0.268
Risk factor	Lipids	Total cholesterol	TC_Graham_2021	seq.23030.4	SIGLEC5	rs61683178	19	52215974	A	G	0	0.171178	0.028006	4.91365e-10	37.3589	0.124338	0.00337139	0.00248795	0.175	0.0904
Risk factor	Lipids	Total cholesterol	TC_Graham_2021	seq.23030.4	SIGLEC5	rs61736483	19	52115646	A	G	1	-1.06333	0.0616218	5.06543e-67	297.761	0.0222369	-0.00307949	0.00569603	0.589	0.0155
Risk factor	Lipids	Total cholesterol	TC_Graham_2021	seq.23030.4	SIGLEC5	rs62107517	19	52416156	T	A	0	-0.367529	0.0459604	6.39276e-16	63.9463	0.0417298	0.00486215	0.00395283	0.219	0.0335
Risk factor	Lipids	Total cholesterol	TC_Graham_2021	seq.23030.4	SIGLEC5	rs62113348	19	52095560	T	G	0	0.196336	0.0233869	2.32695e-17	70.4782	0.192279	-0.00280663	0.00176819	0.112	0.192
Risk factor	Lipids	Total cholesterol	TC_Graham_2021	seq.23030.4	SIGLEC5	rs62114169	19	51873306	T	C	0	0.12965	0.027908	1.69527e-06	21.5818	0.12377	-0.0021225	0.00247379	0.391	0.113
Risk factor	Lipids	Total cholesterol	TC_Graham_2021	seq.23030.4	SIGLEC5	rs62114259	19	51951515	A	G	0	-0.437354	0.0321698	2.13874e-42	184.829	0.08838	0.00353206	0.00270025	0.191	0.0707
Risk factor	Lipids	Total cholesterol	TC_Graham_2021	seq.23030.4	SIGLEC5	rs7245455	19	52278669	C	T	0	-0.144986	0.0200449	2.36112e-13	52.3172	0.311317	-0.00192609	0.00150998	0.202	0.281
Risk factor	Lipids	Total cholesterol	TC_Graham_2021	seq.23030.4	SIGLEC5	rs7245800	19	52083552	G	A	0	0.116972	0.0186882	1.93557e-10	39.1768	0.432438	-0.00207838	0.00135687	0.126	0.436
Risk factor	Lipids	Total cholesterol	TC_Graham_2021	seq.23030.4	SIGLEC5	rs7253060	19	52234707	A	G	0	-0.0826199	0.0185218	4.08492e-06	19.8977	0.442373	0.00114398	0.00138985	0.41	0.456
Risk factor	Lipids	Total cholesterol	TC_Graham_2021	seq.23030.4	SIGLEC5	rs7255120	19	52094459	T	C	0	0.159961	0.0188964	1.27904e-17	71.6589	0.384084	-0.00279354	0.00142259	0.0496	0.399
Risk factor	Lipids	Total cholesterol	TC_Graham_2021	seq.23030.4	SIGLEC5	rs7258020	19	51880159	T	C	0	0.11771	0.0189832	2.80981e-10	38.4492	0.377744	7.2601e-06	0.00141596	0.996	0.397
Risk factor	Lipids	Total cholesterol	TC_Graham_2021	seq.23030.4	SIGLEC5	rs73050865	19	52115944	G	C	0	-1.10689	0.0634212	1.63318e-68	304.607	0.0204391	0.00160337	0.00387184	0.679	0.0322
Risk factor	Lipids	Total cholesterol	TC_Graham_2021	seq.23030.4	SIGLEC5	rs73051357	19	52002957	T	C	1	0.300723	0.0609577	4.04246e-07	24.3375	0.0237509	0.00737774	0.00526299	0.161	0.0173
Risk factor	Lipids	Total cholesterol	TC_Graham_2021	seq.23030.4	SIGLEC5	rs73054887	19	52208726	T	G	0	-0.614659	0.0425854	1.59107e-47	208.328	0.0483535	0.00371922	0.00258491	0.15	0.0801
Risk factor	Lipids	Total cholesterol	TC_Graham_2021	seq.23030.4	SIGLEC5	rs73056862	19	52235616	T	C	0	0.177571	0.0315262	8.88132e-09	31.7249	0.0971802	-0.00291759	0.00225815	0.196	0.0981
Risk factor	Lipids	Total cholesterol	TC_Graham_2021	seq.23030.4	SIGLEC5	rs73058840	19	52284849	T	C	0	0.151226	0.0332967	2.78918e-06	20.6277	0.0847843	0.00189898	0.00227614	0.404	0.0977
Risk factor	Lipids	Total cholesterol	TC_Graham_2021	seq.23030.4	SIGLEC5	rs7359936	19	52150601	A	C	0	-0.156067	0.0184794	1.51428e-17	71.3258	0.462907	-0.00103648	0.00147639	0.483	0.517
Risk factor	Lipids	Total cholesterol	TC_Graham_2021	seq.23030.4	SIGLEC5	rs75818312	19	51981965	A	G	0	-0.553425	0.031369	5.81868e-70	311.255	0.0912188	0.00555699	0.00247406	0.0247	0.0801
Risk factor	Lipids	Total cholesterol	TC_Graham_2021	seq.23030.4	SIGLEC5	rs75999108	19	51928148	A	G	0	-0.548361	0.0798489	3.26722e-12	47.1623	0.0140992	-0.000518402	0.00615024	0.933	0.0135
Risk factor	Lipids	Total cholesterol	TC_Graham_2021	seq.23030.4	SIGLEC5	rs77665677	19	52108383	T	C	0	0.252109	0.0562912	3.7557e-06	20.0584	0.028293	0.0011558	0.00540762	0.831	0.0229
Risk factor	Lipids	Total cholesterol	TC_Graham_2021	seq.23030.4	SIGLEC5	rs78241354	19	52192669	T	G	0	-0.230963	0.0469565	4.35696e-07	24.1932	0.0417298	0.00360195	0.00319812	0.26	0.0466
Risk factor	Lipids	Total cholesterol	TC_Graham_2021	seq.23030.4	SIGLEC5	rs78367065	19	52193280	A	G	0	-0.37762	0.0259658	3.23585e-48	211.498	0.14137	-0.00546539	0.00209761	0.00917	0.125
Risk factor	Lipids	Total cholesterol	TC_Graham_2021	seq.23030.4	SIGLEC5	rs79814518	19	52005986	C	T	0	0.252915	0.0372475	5.60201e-12	46.1057	0.0634936	-0.00438139	0.00303096	0.148	0.055
Risk factor	Lipids	Total cholesterol	TC_Graham_2021	seq.23030.4	SIGLEC5	rs79899162	19	52037877	T	G	0	-0.30015	0.0617279	5.79653e-07	23.6436	0.0232778	-0.0036714	0.00407953	0.368	0.0268
Risk factor	Lipids	Total cholesterol	TC_Graham_2021	seq.23030.4	SIGLEC5	rs79970599	19	52018090	G	C	0	0.427328	0.0853319	2.7523e-07	25.0784	0.0119228	0.00117197	0.00549215	0.831	0.0147
Risk factor	Lipids	Total cholesterol	TC_Graham_2021	seq.23030.4	SIGLEC5	rs80309583	19	52500202	T	C	0	0.150603	0.0295343	1.70494e-07	26.0024	0.111847	-0.0057115	0.00189631	0.0026	0.143
Risk factor	Lipids	Total cholesterol	TC_Graham_2021	seq.23030.4	SIGLEC5	rs8102214	19	52057658	A	T	0	-0.165959	0.0309124	3.9656e-08	28.8228	0.101344	0.00127867	0.00225147	0.57	0.1
Risk factor	Lipids	Total cholesterol	TC_Graham_2021	seq.23030.4	SIGLEC5	rs8106673	19	51984725	T	A	1	0.104678	0.0227049	2.00976e-06	21.2555	0.208743	7.18377e-06	0.00170386	0.997	0.223
Risk factor	Lipids	Total cholesterol	TC_Graham_2021	seq.23030.4	SIGLEC5	rs8107754	19	52130830	A	C	1	0.279551	0.0182823	4.40306e-53	233.809	0.482021	-0.00442388	0.001414	0.00176	0.482
Risk factor	Lipids	Total cholesterol	TC_Graham_2021	seq.23030.4	SIGLEC5	rs8108016	19	52203065	C	G	0	-0.244107	0.0276099	4.73119e-19	78.1683	0.129164	0.00677637	0.00228979	0.00308	0.116
Risk factor	Lipids	Total cholesterol	TC_Graham_2021	seq.23030.4	SIGLEC5	rs8109199	19	52080343	T	C	0	-0.0858415	0.0187039	2.22157e-06	21.0635	0.431397	9.58244e-05	0.00135789	0.944	0.422
Risk factor	Lipids	Total cholesterol	TC_Graham_2021	seq.23030.4	SIGLEC5	rs8110578	19	52128338	C	G	0	-0.128219	0.0235168	2.4871e-08	29.7268	0.199659	0.00427245	0.00167414	0.0107	0.208
Risk factor	Lipids	Total cholesterol	TC_Graham_2021	seq.23030.4	SIGLEC5	rs8112486	19	52095040	C	G	0	0.193131	0.0231845	4.03606e-17	69.3919	0.199565	-0.00721234	0.00205578	0.000451	0.182
Risk factor	Lipids	Total cholesterol	TC_Graham_2021	seq.23030.4	SIGLEC5	rs9304719	19	52162492	T	C	0	0.238331	0.0210603	5.43011e-30	128.065	0.25388	-0.00616818	0.00159613	0.000111	0.231
Risk factor	Lipids	Total cholesterol	TC_Graham_2021	seq.23030.4	SIGLEC5	rs962130	19	52014006	A	G	0	-0.395234	0.034348	6.09916e-31	132.405	0.0761734	-0.00142425	0.00270563	0.599	0.0646
Risk factor	Lipids	Total cholesterol	TC_Graham_2021	seq.23148.100	LIPG	rs112364870	18	47094236	C	T	0	0.331791	0.0614947	3.41778e-08	29.1108	0.0233415	-0.0393432	0.0054845	7.31e-13	0.0182
Risk factor	Lipids	Total cholesterol	TC_Graham_2021	seq.23148.100	LIPG	rs11662596	18	47114745	T	C	0	-0.104842	0.0197241	5.3204e-08	28.2538	0.336704	0.0173577	0.00143533	1.15e-33	0.32
Risk factor	Lipids	Total cholesterol	TC_Graham_2021	seq.23148.100	LIPG	rs11662738	18	46773560	C	T	0	0.0892923	0.0186661	8.60653e-07	22.8834	0.439236	-0.00701426	0.00135562	2.29e-07	0.432
Risk factor	Lipids	Total cholesterol	TC_Graham_2021	seq.23148.100	LIPG	rs11664277	18	47146100	A	G	0	0.174162	0.0186256	4.35436e-21	87.4352	0.409563	-0.0106868	0.00135777	3.52e-15	0.413
Risk factor	Lipids	Total cholesterol	TC_Graham_2021	seq.23148.100	LIPG	rs117206238	18	46997164	G	A	0	-0.278665	0.0581648	8.29942e-07	22.9533	0.025893	-0.00196891	0.00399301	0.622	0.0334
Risk factor	Lipids	Total cholesterol	TC_Graham_2021	seq.23148.100	LIPG	rs12954562	18	47239297	C	T	0	-0.0982522	0.020387	7.20114e-07	23.2262	0.297392	0.01553	0.00163583	2.23e-21	0.278
Risk factor	Lipids	Total cholesterol	TC_Graham_2021	seq.23148.100	LIPG	rs12963212	18	47033207	T	C	0	0.103461	0.0186227	1.38299e-08	30.8651	0.42251	-0.0142983	0.00136587	1.21e-25	0.42
Risk factor	Lipids	Total cholesterol	TC_Graham_2021	seq.23148.100	LIPG	rs12970066	18	47107152	G	C	0	-0.216772	0.0215403	4.0027e-24	101.275	0.23351	0.00680823	0.00149154	5.01e-06	0.278
Risk factor	Lipids	Total cholesterol	TC_Graham_2021	seq.23148.100	LIPG	rs149719617	18	47471452	T	C	0	0.338375	0.0556606	6.0371e-10	36.9573	0.0286335	-0.0248876	0.00529251	2.57e-06	0.0186
Risk factor	Lipids	Total cholesterol	TC_Graham_2021	seq.23148.100	LIPG	rs191682403	18	47123583	T	C	0	-0.456702	0.0813103	9.72749e-09	31.5482	0.012852	0.043374	0.00987511	1.12e-05	0.00526
Risk factor	Lipids	Total cholesterol	TC_Graham_2021	seq.23148.100	LIPG	rs1943969	18	47182838	A	G	0	-0.0990861	0.0198496	2.99028e-07	24.9185	0.324041	0.00679761	0.00145084	2.8e-06	0.34
Risk factor	Lipids	Total cholesterol	TC_Graham_2021	seq.23148.100	LIPG	rs1943977	18	47173181	A	G	0	0.301594	0.0227764	2.52603e-40	175.338	0.199679	-0.046155	0.00176701	2.14e-150	0.174
Risk factor	Lipids	Total cholesterol	TC_Graham_2021	seq.23148.100	LIPG	rs3786247	18	47118923	G	T	0	-0.329049	0.0350989	3.46177e-21	87.8889	0.0738991	0.0448457	0.00313557	2.12e-46	0.0501
Risk factor	Lipids	Total cholesterol	TC_Graham_2021	seq.23148.100	LIPG	rs4939880	18	47148763	C	T	0	0.0861854	0.0185606	1.71311e-06	21.5617	0.465224	-0.00596179	0.0013693	1.34e-05	0.468
Risk factor	Lipids	Total cholesterol	TC_Graham_2021	seq.23148.100	LIPG	rs569973	18	46853275	T	C	0	0.186213	0.0283846	2.68402e-11	43.0382	0.122661	-0.0186827	0.00204255	5.87e-20	0.122
Risk factor	Lipids	Total cholesterol	TC_Graham_2021	seq.23148.100	LIPG	rs61124986	18	47168651	A	G	0	-0.14136	0.0241599	2.44287e-09	34.2344	0.17388	0.0169365	0.00175205	4.18e-22	0.179
Risk factor	Lipids	Total cholesterol	TC_Graham_2021	seq.23148.100	LIPG	rs7229377	18	47148299	T	C	0	-0.166053	0.0230797	3.12844e-13	51.7646	0.199584	0.0268418	0.00168532	4.13e-57	0.202
Risk factor	Lipids	Total cholesterol	TC_Graham_2021	seq.23148.100	LIPG	rs73959582	18	47148886	C	T	0	-0.168114	0.0285408	1.92742e-09	34.6957	0.119259	0.0438473	0.00231255	3.61e-80	0.0973
Risk factor	Lipids	Total cholesterol	TC_Graham_2021	seq.23148.100	LIPG	rs74558535	18	47096294	A	G	0	0.13337	0.024957	4.54609e-08	28.5582	0.157626	-0.0201415	0.0018826	1.03e-26	0.152
Risk factor	Lipids	Total cholesterol	TC_Graham_2021	seq.23148.100	LIPG	rs7505997	18	47264752	A	G	0	0.129343	0.0193218	1.08465e-11	44.8116	0.386411	-0.018811	0.00138714	6.82e-42	0.385
Risk factor	Lipids	Total cholesterol	TC_Graham_2021	seq.23148.100	LIPG	rs80075759	18	47193763	G	T	0	0.38016	0.0756228	2.49034e-07	25.2713	0.0155925	-0.0564351	0.00472275	6.52e-33	0.021
Risk factor	Lipids	Total cholesterol	TC_Graham_2021	seq.23350.66	FAM118B	rs10790794	11	126093217	T	C	0	-0.109687	0.0218212	2.49593e-07	25.267	0.203644	0.00476693	0.00161739	0.00321	0.219
Risk factor	Lipids	Total cholesterol	TC_Graham_2021	seq.23350.66	FAM118B	rs601702	11	126059212	G	C	0	-0.114428	0.0231319	3.77291e-07	24.4705	0.183336	0.00891189	0.00161031	3.13e-08	0.223
Risk factor	Lipids	Total cholesterol	TC_Graham_2021	seq.23350.66	FAM118B	rs670712	11	126060666	A	G	0	0.140136	0.017788	1.66172e-15	62.0648	0.443443	-0.00901513	0.0013859	7.77e-11	0.397
Risk factor	Lipids	Total cholesterol	TC_Graham_2021	seq.23350.66	FAM118B	rs80247534	11	126201644	T	C	0	0.143653	0.030767	1.5129e-06	21.8001	0.0930917	-0.0104486	0.00263618	7.38e-05	0.0732
Risk factor	Lipids	Total cholesterol	TC_Graham_2021	seq.23588.9	HSDL2	rs10117724	9	114653844	A	G	0	-0.0942956	0.0209373	3.33881e-06	20.2834	0.282502	-0.000311758	0.0014602	0.831	0.309
Risk factor	Lipids	Total cholesterol	TC_Graham_2021	seq.23588.9	HSDL2	rs10156558	9	115645184	T	C	0	-0.141846	0.0195527	2.01503e-13	52.6285	0.388416	0.00148377	0.00139191	0.286	0.378
Risk factor	Lipids	Total cholesterol	TC_Graham_2021	seq.23588.9	HSDL2	rs10759532	9	114960459	T	C	0	0.371776	0.0184626	1.75981e-90	405.487	0.47534	0.0039993	0.00139325	0.0041	0.502
Risk factor	Lipids	Total cholesterol	TC_Graham_2021	seq.23588.9	HSDL2	rs10817342	9	115199507	T	C	0	0.901863	0.0158458	0	3239.31	0.335695	0.00457873	0.0013718	0.000845	0.39
Risk factor	Lipids	Total cholesterol	TC_Graham_2021	seq.23588.9	HSDL2	rs10817365	9	115418477	C	A	0	0.227545	0.0261329	1.55704e-18	75.8157	0.152305	0.000325654	0.00184683	0.86	0.156
Risk factor	Lipids	Total cholesterol	TC_Graham_2021	seq.23588.9	HSDL2	rs10981455	9	115367155	A	G	0	-0.330729	0.0195379	1.40908e-64	286.542	0.338246	-0.00536865	0.00159158	0.000743	0.312
Risk factor	Lipids	Total cholesterol	TC_Graham_2021	seq.23588.9	HSDL2	rs10981463	9	115400300	C	A	0	0.216257	0.0191331	6.35727e-30	127.753	0.412132	0.000527096	0.00149718	0.725	0.406
Risk factor	Lipids	Total cholesterol	TC_Graham_2021	seq.23588.9	HSDL2	rs10981466	9	115409875	T	A	0	0.636496	0.0752794	1.39406e-17	71.489	0.016062	-0.00494305	0.00680239	0.467	0.0115
Risk factor	Lipids	Total cholesterol	TC_Graham_2021	seq.23588.9	HSDL2	rs112815020	9	114943914	T	C	0	-0.428363	0.0859092	3.07845e-07	24.8625	0.0124717	-0.00540915	0.00474554	0.254	0.0214
Risk factor	Lipids	Total cholesterol	TC_Graham_2021	seq.23588.9	HSDL2	rs113021760	9	114805385	T	G	0	0.436383	0.0566921	6.94196e-15	59.2503	0.0277778	0.000214195	0.00566478	0.97	0.0156
Risk factor	Lipids	Total cholesterol	TC_Graham_2021	seq.23588.9	HSDL2	rs113176717	9	115239784	A	C	0	0.833172	0.0618703	1.23251e-41	181.345	0.0236206	0.00508934	0.00418281	0.224	0.0279
Risk factor	Lipids	Total cholesterol	TC_Graham_2021	seq.23588.9	HSDL2	rs113844764	9	115279160	T	G	0	-0.364777	0.0486215	3.13345e-14	56.2857	0.0378874	-0.00368442	0.00470127	0.433	0.0242
Risk factor	Lipids	Total cholesterol	TC_Graham_2021	seq.23588.9	HSDL2	rs117104820	9	115140700	C	T	0	-0.352527	0.0496013	5.92048e-13	50.5125	0.0369426	-0.00531388	0.00498005	0.286	0.0225
Risk factor	Lipids	Total cholesterol	TC_Graham_2021	seq.23588.9	HSDL2	rs117409870	9	114998524	C	T	0	0.376991	0.0394859	6.64421e-22	91.1545	0.06113	0.00792112	0.00285397	0.00551	0.0648
Risk factor	Lipids	Total cholesterol	TC_Graham_2021	seq.23588.9	HSDL2	rs117474489	9	115255648	C	T	0	0.877084	0.0717495	1.15347e-34	149.432	0.0178571	-0.00443032	0.00492039	0.368	0.0203
Risk factor	Lipids	Total cholesterol	TC_Graham_2021	seq.23588.9	HSDL2	rs117555103	9	115686998	T	C	0	-0.328181	0.0667131	4.34296e-07	24.1994	0.0202192	-0.0042578	0.00432546	0.325	0.0261
Risk factor	Lipids	Total cholesterol	TC_Graham_2021	seq.23588.9	HSDL2	rs11789059	9	115397206	T	C	0	-0.30915	0.0321399	3.32743e-22	92.5229	0.093254	0.00631787	0.00362307	0.0812	0.0422
Risk factor	Lipids	Total cholesterol	TC_Graham_2021	seq.23588.9	HSDL2	rs118073348	9	115393806	T	C	0	-0.259103	0.0433881	1.17359e-09	35.6618	0.050548	-0.000888085	0.00376453	0.814	0.0546
Risk factor	Lipids	Total cholesterol	TC_Graham_2021	seq.23588.9	HSDL2	rs118174419	9	115641039	C	T	0	0.289667	0.0609741	1.01379e-06	22.5687	0.0251323	-0.00126604	0.00502535	0.801	0.0193
Risk factor	Lipids	Total cholesterol	TC_Graham_2021	seq.23588.9	HSDL2	rs12338687	9	115673449	T	C	0	-0.25499	0.0427622	1.23842e-09	35.5571	0.0512094	-0.00131688	0.00339983	0.699	0.0452
Risk factor	Lipids	Total cholesterol	TC_Graham_2021	seq.23588.9	HSDL2	rs12348283	9	115241670	A	G	0	-0.444177	0.06963	8.90636e-11	40.693	0.0188964	0.0024475	0.00448805	0.586	0.0301
Risk factor	Lipids	Total cholesterol	TC_Graham_2021	seq.23588.9	HSDL2	rs12352295	9	115681624	G	A	0	0.151443	0.0199503	1.58706e-14	57.6235	0.331727	0.000616891	0.00144114	0.669	0.342
Risk factor	Lipids	Total cholesterol	TC_Graham_2021	seq.23588.9	HSDL2	rs1344020	9	115118912	A	C	0	0.72687	0.0241871	1.02884e-198	903.121	0.155329	0.00188313	0.00175454	0.283	0.185
Risk factor	Lipids	Total cholesterol	TC_Graham_2021	seq.23588.9	HSDL2	rs138714624	9	114680205	C	T	0	-0.282632	0.0626918	3.26781e-06	20.3246	0.0233371	0.00172171	0.00499009	0.73	0.0193
Risk factor	Lipids	Total cholesterol	TC_Graham_2021	seq.23588.9	HSDL2	rs139063350	9	115432217	T	C	0	0.721697	0.0874927	8.00943e-17	68.0403	0.0119048	0.0116383	0.0109916	0.29	0.00471
Risk factor	Lipids	Total cholesterol	TC_Graham_2021	seq.23588.9	HSDL2	rs141088207	9	115342190	T	C	0	0.385677	0.0769454	2.68851e-07	25.1236	0.0152116	0.00421776	0.00629623	0.503	0.0135
Risk factor	Lipids	Total cholesterol	TC_Graham_2021	seq.23588.9	HSDL2	rs141098461	9	115078948	G	A	0	0.477361	0.0553622	3.27518e-18	74.3476	0.0299509	0.00342464	0.00411491	0.405	0.0291
Risk factor	Lipids	Total cholesterol	TC_Graham_2021	seq.23588.9	HSDL2	rs143247961	9	114991819	C	T	0	-0.322195	0.0435976	7.33039e-14	54.6151	0.0499811	0.000773474	0.00330579	0.815	0.0465
Risk factor	Lipids	Total cholesterol	TC_Graham_2021	seq.23588.9	HSDL2	rs144709544	9	115227441	T	C	0	0.712776	0.0687656	1.78321e-25	107.439	0.0189909	-0.0068046	0.00600053	0.257	0.0146
Risk factor	Lipids	Total cholesterol	TC_Graham_2021	seq.23588.9	HSDL2	rs145446719	9	114683555	C	T	0	0.490092	0.0845754	3.42146e-09	33.5789	0.0128496	-0.000324836	0.00734608	0.965	0.00923
Risk factor	Lipids	Total cholesterol	TC_Graham_2021	seq.23588.9	HSDL2	rs147576324	9	115247034	A	G	0	0.461136	0.0605187	1.27106e-14	58.0602	0.0247543	0.00621766	0.00462443	0.179	0.0224
Risk factor	Lipids	Total cholesterol	TC_Graham_2021	seq.23588.9	HSDL2	rs150749724	9	115102997	C	T	0	-0.312327	0.0286807	6.44637e-28	118.588	0.118386	-0.00217221	0.0023717	0.36	0.103
Risk factor	Lipids	Total cholesterol	TC_Graham_2021	seq.23588.9	HSDL2	rs1539341	9	115616110	G	A	0	-0.123698	0.0207319	1.21158e-09	35.5998	0.285525	0.000932717	0.00153027	0.542	0.277
Risk factor	Lipids	Total cholesterol	TC_Graham_2021	seq.23588.9	HSDL2	rs17231083	9	114814896	A	G	0	0.305319	0.0591462	1.22093e-07	26.6473	0.026644	-0.00493594	0.00353739	0.163	0.0431
Risk factor	Lipids	Total cholesterol	TC_Graham_2021	seq.23588.9	HSDL2	rs17232268	9	114857304	C	T	0	0.278896	0.0629191	4.6549e-06	19.6481	0.0233371	0.000944612	0.00468519	0.84	0.0229
Risk factor	Lipids	Total cholesterol	TC_Graham_2021	seq.23588.9	HSDL2	rs17813944	9	115415254	C	A	0	0.184474	0.0375994	4.64049e-07	24.0718	0.0692555	0.00251006	0.0024926	0.314	0.0798
Risk factor	Lipids	Total cholesterol	TC_Graham_2021	seq.23588.9	HSDL2	rs2004548	9	115676444	G	T	0	0.19039	0.0280435	5.64194e-12	46.0918	0.12859	0.00395711	0.00206687	0.0556	0.147
Risk factor	Lipids	Total cholesterol	TC_Graham_2021	seq.23588.9	HSDL2	rs2762475	9	114888516	C	T	0	0.100997	0.0199593	2.09466e-07	25.6051	0.328798	0.00220586	0.00139195	0.113	0.366
Risk factor	Lipids	Total cholesterol	TC_Graham_2021	seq.23588.9	HSDL2	rs2798317	9	115399064	T	C	0	0.234891	0.0251326	4.54832e-21	87.349	0.167139	0.00267074	0.00177057	0.131	0.176
Risk factor	Lipids	Total cholesterol	TC_Graham_2021	seq.23588.9	HSDL2	rs28465292	9	115708237	T	C	0	0.111665	0.0244067	2.37907e-06	20.9323	0.18065	-0.00221623	0.00173506	0.201	0.211
Risk factor	Lipids	Total cholesterol	TC_Graham_2021	seq.23588.9	HSDL2	rs35818279	9	114719546	C	T	0	-0.28988	0.0423882	3.99587e-12	46.7678	0.0515873	-0.00180983	0.00675221	0.789	0.0151
Risk factor	Lipids	Total cholesterol	TC_Graham_2021	seq.23588.9	HSDL2	rs3780688	9	115391053	A	T	0	-0.251659	0.0209839	1.93423e-33	143.831	0.274093	-0.00367558	0.00192346	0.056	0.265
Risk factor	Lipids	Total cholesterol	TC_Graham_2021	seq.23588.9	HSDL2	rs3893895	9	114805271	C	G	0	-0.190939	0.0294897	4.74785e-11	41.9226	0.115079	-0.000467877	0.00233368	0.841	0.0923
Risk factor	Lipids	Total cholesterol	TC_Graham_2021	seq.23588.9	HSDL2	rs4978474	9	114878791	A	G	0	-0.130369	0.0216007	7.92816e-10	36.4261	0.254157	0.00164852	0.00174699	0.345	0.259
Risk factor	Lipids	Total cholesterol	TC_Graham_2021	seq.23588.9	HSDL2	rs4979112	9	115165073	C	T	0	-0.384791	0.0272183	1.11985e-45	199.861	0.134259	0.00148004	0.00208299	0.477	0.119
Risk factor	Lipids	Total cholesterol	TC_Graham_2021	seq.23588.9	HSDL2	rs557332539	9	115220221	A	T	0	-0.378099	0.0829875	2.60566e-06	20.758	0.013133	0.0455848	0.0204263	0.0256	0.00161
Risk factor	Lipids	Total cholesterol	TC_Graham_2021	seq.23588.9	HSDL2	rs56178561	9	115162369	A	C	0	-0.35283	0.0253206	1.95453e-44	194.17	0.162887	-0.00163974	0.00216159	0.448	0.135
Risk factor	Lipids	Total cholesterol	TC_Graham_2021	seq.23588.9	HSDL2	rs56394129	9	115254923	G	A	0	-0.242792	0.0336567	2.721e-13	52.0386	0.0856954	-0.00683164	0.00254382	0.00724	0.0863
Risk factor	Lipids	Total cholesterol	TC_Graham_2021	seq.23588.9	HSDL2	rs58870718	9	115165515	A	G	0	0.761928	0.0542258	3.79642e-45	197.431	0.0299509	-0.00143856	0.00417368	0.73	0.0296
Risk factor	Lipids	Total cholesterol	TC_Graham_2021	seq.23588.9	HSDL2	rs62567819	9	115245846	A	G	0	-0.37939	0.0804185	1.19266e-06	22.2567	0.0138889	-0.00117503	0.00622523	0.85	0.0136
Risk factor	Lipids	Total cholesterol	TC_Graham_2021	seq.23588.9	HSDL2	rs62569079	9	114861900	C	T	0	0.443262	0.0808597	2.10432e-08	30.0508	0.0140779	0.00337578	0.00510389	0.508	0.0204
Risk factor	Lipids	Total cholesterol	TC_Graham_2021	seq.23588.9	HSDL2	rs62569159	9	115030988	A	G	0	0.903958	0.0861005	4.37099e-26	110.226	0.0121882	-0.00167337	0.00882789	0.85	0.00937
Risk factor	Lipids	Total cholesterol	TC_Graham_2021	seq.23588.9	HSDL2	rs700104	9	114918944	A	G	0	-0.300147	0.0372298	3.75252e-16	64.996	0.0692555	0.00233968	0.00293179	0.425	0.0685
Risk factor	Lipids	Total cholesterol	TC_Graham_2021	seq.23588.9	HSDL2	rs700106	9	114920333	A	G	0	0.348855	0.0201248	1.28967e-67	300.488	0.291761	-1.08817e-05	0.00145977	0.994	0.331
Risk factor	Lipids	Total cholesterol	TC_Graham_2021	seq.23588.9	HSDL2	rs72757838	9	114719408	C	T	0	-0.0996899	0.0202952	4.50774e-07	24.1277	0.33579	0.00085491	0.0016323	0.6	0.334
Risk factor	Lipids	Total cholesterol	TC_Graham_2021	seq.23588.9	HSDL2	rs72762208	9	115254570	T	G	0	-0.31263	0.0675565	1.84891e-06	21.4154	0.0205971	-0.00619462	0.00521464	0.235	0.0176
Risk factor	Lipids	Total cholesterol	TC_Graham_2021	seq.23588.9	HSDL2	rs72762290	9	115292424	T	A	0	0.347932	0.0626717	1.41484e-08	30.8209	0.0232426	0.00820804	0.00570287	0.15	0.0175
Risk factor	Lipids	Total cholesterol	TC_Graham_2021	seq.23588.9	HSDL2	rs74534417	9	115599248	A	G	0	0.597755	0.0428424	1.52062e-44	194.67	0.0496977	-0.00275427	0.00361312	0.446	0.0388
Risk factor	Lipids	Total cholesterol	TC_Graham_2021	seq.23588.9	HSDL2	rs75199589	9	115272606	C	T	0	-0.367843	0.0386177	8.23276e-22	90.7303	0.0632086	-0.00482243	0.00271566	0.0758	0.0718
Risk factor	Lipids	Total cholesterol	TC_Graham_2021	seq.23588.9	HSDL2	rs75788121	9	114723513	C	T	0	-0.200738	0.0435439	2.01321e-06	21.2522	0.0484694	0.00339494	0.00438833	0.439	0.0268
Risk factor	Lipids	Total cholesterol	TC_Graham_2021	seq.23588.9	HSDL2	rs78069070	9	115129331	A	C	0	-0.29538	0.0654575	3.2027e-06	20.3631	0.021542	-0.0204701	0.00653829	0.00174	0.0132
Risk factor	Lipids	Total cholesterol	TC_Graham_2021	seq.23588.9	HSDL2	rs7864461	9	114652324	A	G	0	0.113199	0.0205044	1.68809e-08	30.4783	0.31746	0.00127763	0.00142768	0.371	0.329
Risk factor	Lipids	Total cholesterol	TC_Graham_2021	seq.23588.9	HSDL2	rs79243935	9	115405291	A	G	0	-0.34271	0.0597189	4.76976e-09	32.9329	0.0259826	-0.00331205	0.00477181	0.488	0.0222
Risk factor	Lipids	Total cholesterol	TC_Graham_2021	seq.23588.9	HSDL2	rs9987445	9	115659132	G	A	0	0.117887	0.0227998	1.16717e-07	26.7344	0.217026	0.000753686	0.00164682	0.647	0.218
Risk factor	Lipids	Total cholesterol	TC_Graham_2021	seq.23686.44	CWF19L1	rs12269373	10	101972378	C	T	0	0.136973	0.0185134	6.88206e-14	54.7391	0.45927	0.012361	0.00134115	3.06e-20	0.49
Risk factor	Lipids	Total cholesterol	TC_Graham_2021	seq.24901.4	VIL1	rs111767800	2	219486626	A	C	0	-0.217735	0.0344985	1.38231e-10	39.8342	0.0810811	-0.0102563	0.00311634	0.000998	0.0554
Risk factor	Lipids	Total cholesterol	TC_Graham_2021	seq.24901.4	VIL1	rs115001095	2	219491630	T	C	0	0.213391	0.0344256	2.84813e-10	38.4228	0.0810811	0.00331261	0.00341924	0.333	0.0488
Risk factor	Lipids	Total cholesterol	TC_Graham_2021	seq.24901.4	VIL1	rs116831766	2	219108424	C	A	0	0.203176	0.0379566	4.32897e-08	28.653	0.0651106	0.000116214	0.00342199	0.973	0.0474
Risk factor	Lipids	Total cholesterol	TC_Graham_2021	seq.24901.4	VIL1	rs13011285	2	219253327	T	C	0	-0.158371	0.0196826	4.26869e-16	64.742	0.337932	0.000271987	0.00151208	0.857	0.278
Risk factor	Lipids	Total cholesterol	TC_Graham_2021	seq.24901.4	VIL1	rs144731467	2	219331481	G	A	0	-0.278594	0.0562727	3.69575e-07	24.5103	0.028728	0.00737181	0.00644885	0.253	0.0146
Risk factor	Lipids	Total cholesterol	TC_Graham_2021	seq.24901.4	VIL1	rs147343205	2	219475408	C	T	0	0.239683	0.0507988	1.18923e-06	22.2622	0.0360045	0.00487704	0.00466248	0.296	0.0255
Risk factor	Lipids	Total cholesterol	TC_Graham_2021	seq.24901.4	VIL1	rs2252235	2	219266204	T	C	0	-0.180898	0.0188952	5.15463e-22	91.6568	0.431298	-0.00278148	0.00138967	0.0453	0.394
Risk factor	Lipids	Total cholesterol	TC_Graham_2021	seq.24901.4	VIL1	rs35716557	2	219296837	T	C	1	-0.304047	0.0560232	2.86285e-08	29.4541	0.0292005	-0.0150952	0.00542135	0.00536	0.0207
Risk factor	Lipids	Total cholesterol	TC_Graham_2021	seq.24901.4	VIL1	rs4672891	2	219271530	A	G	0	-0.294667	0.0185026	2.10116e-57	253.628	0.404271	-0.00710419	0.00143978	8.05e-07	0.391
Risk factor	Lipids	Total cholesterol	TC_Graham_2021	seq.24901.4	VIL1	rs4674309	2	219314573	T	A	0	-0.161116	0.023742	5.75957e-12	46.0514	0.190418	-0.00585632	0.00194341	0.00258	0.175
Risk factor	Lipids	Total cholesterol	TC_Graham_2021	seq.24901.4	VIL1	rs566082	2	219427625	A	G	0	0.113451	0.0215003	6.57594e-08	27.8437	0.252126	0.00540111	0.00180544	0.00278	0.23
Risk factor	Lipids	Total cholesterol	TC_Graham_2021	seq.24931.9	EPS8L3	rs3818562	1	110300441	A	G	1	0.152452	0.019236	1.13754e-15	62.8111	0.484977	-0.00555778	0.00134197	3.45e-05	0.483
Risk factor	Lipids	Total cholesterol	TC_Graham_2021	seq.24931.9	EPS8L3	rs77440780	1	110308875	A	G	0	0.127922	0.0202319	1.28443e-10	39.9776	0.353741	-0.00430439	0.00143881	0.00277	0.341
Risk factor	Lipids	Total cholesterol	TC_Graham_2021	seq.24942.22	UNC13D	rs7216664	17	73825664	G	A	0	-0.133363	0.01968	6.1529e-12	45.922	0.374811	-0.00985645	0.00163576	1.68e-09	0.356
Risk factor	Lipids	Total cholesterol	TC_Graham_2021	seq.25036.10	RANGAP1	rs9611525	22	41640659	T	C	0	-0.0989235	0.0199591	3.59222e-07	24.565	0.338877	-0.00661106	0.00147182	7.06e-06	0.342
Risk factor	Lipids	Total cholesterol	TC_Graham_2021	seq.25080.16	UGT2B15	rs142565287	4	69290405	G	A	0	-0.489482	0.0903063	2.97592e-08	29.379	0.0112413	-0.0514241	0.00806598	1.82e-10	0.00854
Risk factor	Lipids	Total cholesterol	TC_Graham_2021	seq.25080.16	UGT2B15	rs151096435	4	69325116	T	C	0	-0.305769	0.0690021	4.68334e-06	19.6364	0.0191763	-0.0528176	0.00760967	3.9e-12	0.00963
Risk factor	Lipids	Total cholesterol	TC_Graham_2021	seq.25080.16	UGT2B15	rs34109652	4	69354350	G	A	0	-0.115436	0.0202683	6.15429e-09	32.4375	0.355942	-0.0263836	0.00155827	2.64e-64	0.348
Risk factor	Lipids	Total cholesterol	TC_Graham_2021	seq.25080.16	UGT2B15	rs34878974	4	69324750	G	A	0	0.138959	0.0206852	9.22455e-12	45.1288	0.296146	0.0298447	0.0015959	4.87e-78	0.31
Risk factor	Lipids	Total cholesterol	TC_Graham_2021	seq.25080.16	UGT2B15	rs35048760	4	69298429	T	A	0	-0.133343	0.0220918	7.90594e-10	36.4316	0.243529	-0.0132645	0.00190349	3.2e-12	0.225
Risk factor	Lipids	Total cholesterol	TC_Graham_2021	seq.25273.80	CALD1	rs12535418	7	134558806	T	C	0	-0.114107	0.0194173	2.09435e-09	34.534	0.300208	0.00685526	0.0014819	3.73e-06	0.301
Risk factor	Lipids	Total cholesterol	TC_Graham_2021	seq.25286.33	RABGAP1L	rs111830643	1	174828992	G	A	0	0.328347	0.0664657	3.90419e-07	24.4046	0.020983	-0.0111811	0.00511898	0.0289	0.0236
Risk factor	Lipids	Total cholesterol	TC_Graham_2021	seq.25286.33	RABGAP1L	rs12088588	1	175001850	G	C	0	0.275523	0.0297097	8.97812e-21	86.0041	0.114461	-0.00780343	0.00195901	6.79e-05	0.137
Risk factor	Lipids	Total cholesterol	TC_Graham_2021	seq.25286.33	RABGAP1L	rs191678903	1	174128637	C	G	0	-0.337104	0.0622315	3.03147e-08	29.3432	0.0240076	-0.00165533	0.00717353	0.818	0.0138
Risk factor	Lipids	Total cholesterol	TC_Graham_2021	seq.25286.33	RABGAP1L	rs1987872	1	173977991	T	G	0	0.28177	0.0290194	1.37056e-22	94.2785	0.120605	-0.008532	0.00190976	7.91e-06	0.146
Risk factor	Lipids	Total cholesterol	TC_Graham_2021	seq.25286.33	RABGAP1L	rs61742152	1	175087770	A	G	1	0.346364	0.0661109	8.0665e-08	27.4485	0.0213611	-0.0032876	0.00511979	0.521	0.0243
Risk factor	Lipids	Total cholesterol	TC_Graham_2021	seq.25286.33	RABGAP1L	rs6690626	1	174333635	G	A	0	-0.134779	0.0236205	5.78249e-09	32.5586	0.197826	0.00742891	0.00174637	2.1e-05	0.235
Risk factor	Lipids	Total cholesterol	TC_Graham_2021	seq.25286.33	RABGAP1L	rs7515144	1	174443736	T	G	0	0.115694	0.0200881	4.22242e-09	33.1699	0.327599	-0.00341671	0.00161082	0.0339	0.35
Risk factor	Lipids	Total cholesterol	TC_Graham_2021	seq.2638.12	CSF1R	rs216140	5	149443298	C	T	0	0.120862	0.0210107	4.3992e-09	33.0901	0.264889	-0.00738788	0.0015294	1.36e-06	0.274
Risk factor	Lipids	Total cholesterol	TC_Graham_2021	seq.2638.12	CSF1R	rs2237083	5	149465544	G	C	0	0.133326	0.0218512	5.25252e-10	37.2288	0.237758	-0.0037495	0.0015202	0.0136	0.261
Risk factor	Lipids	Total cholesterol	TC_Graham_2021	seq.2638.12	CSF1R	rs6865659	5	149485772	G	A	0	-0.11356	0.0201808	9.16159e-09	31.6646	0.299679	0.00388658	0.00146207	0.00785	0.307
Risk factor	Lipids	Total cholesterol	TC_Graham_2021	seq.2638.12	CSF1R	rs6870146	5	149461912	A	C	0	-0.0927843	0.0200615	1.87305e-06	21.3906	0.321611	0.002344	0.00168505	0.164	0.27
Risk factor	Lipids	Total cholesterol	TC_Graham_2021	seq.2697.7	PF4	rs115350147	4	74931879	T	C	0	-0.410909	0.0793386	1.11431e-07	26.8239	0.0131129	-0.00605879	0.00884043	0.493	0.00733
Risk factor	Lipids	Total cholesterol	TC_Graham_2021	seq.2697.7	PF4	rs1398015	4	74757236	T	C	0	-0.282737	0.0412746	3.68876e-12	46.9245	0.0513113	0.00931355	0.00344412	0.00685	0.0451
Risk factor	Lipids	Total cholesterol	TC_Graham_2021	seq.2697.7	PF4	rs3756074	4	74848065	C	G	0	-0.399634	0.0560826	5.17349e-13	50.7772	0.0265108	0.0145984	0.0033255	1.13e-05	0.045
Risk factor	Lipids	Total cholesterol	TC_Graham_2021	seq.2697.7	PF4	rs58813617	4	75196513	C	G	0	-0.100927	0.0210452	8.10436e-07	22.999	0.246389	0.00276009	0.00158771	0.0821	0.248
Risk factor	Lipids	Total cholesterol	TC_Graham_2021	seq.2730.58	MICA	rs10947210	6	31417742	C	T	0	0.413901	0.0275411	2.38906e-51	225.855	0.128901	0.00340097	0.00251093	0.176	0.0852
Risk factor	Lipids	Total cholesterol	TC_Graham_2021	seq.2730.58	MICA	rs10947223	6	31872383	A	G	0	0.393004	0.0398129	2.77282e-23	97.442	0.0585398	0.0107904	0.00279427	0.000113	0.0651
Risk factor	Lipids	Total cholesterol	TC_Graham_2021	seq.2730.58	MICA	rs112243036	6	31380034	A	G	0	-0.783895	0.0258633	4.34057e-202	918.645	0.129752	0.0170723	0.00222338	1.61e-14	0.111
Risk factor	Lipids	Total cholesterol	TC_Graham_2021	seq.2730.58	MICA	rs112405902	6	31809504	A	G	0	0.383508	0.0802533	8.82076e-07	22.8362	0.0142803	0.00843071	0.00425353	0.0475	0.0265
Risk factor	Lipids	Total cholesterol	TC_Graham_2021	seq.2730.58	MICA	rs112868039	6	31519509	C	T	0	0.565488	0.0855916	1.96336e-11	43.65	0.0121052	0.00577711	0.00550666	0.294	0.0156
Risk factor	Lipids	Total cholesterol	TC_Graham_2021	seq.2730.58	MICA	rs114408539	6	31879740	A	G	0	-0.515604	0.0617772	3.52514e-17	69.6588	0.0236429	0.0252242	0.00346181	3.18e-13	0.0428
Risk factor	Lipids	Total cholesterol	TC_Graham_2021	seq.2730.58	MICA	rs114665205	6	31312423	G	A	0	0.573289	0.0673389	8.43881e-18	72.4795	0.0202383	-0.00682836	0.00585495	0.244	0.0147
Risk factor	Lipids	Total cholesterol	TC_Graham_2021	seq.2730.58	MICA	rs114966475	6	30963600	C	T	0	-0.253784	0.0399599	1.06983e-10	40.3348	0.0570267	0.00253888	0.00355224	0.475	0.0407
Risk factor	Lipids	Total cholesterol	TC_Graham_2021	seq.2730.58	MICA	rs115272033	6	31850807	C	T	0	-0.530985	0.0443499	2.47178e-33	143.344	0.0456781	0.00172209	0.00389192	0.658	0.0456
Risk factor	Lipids	Total cholesterol	TC_Graham_2021	seq.2730.58	MICA	rs11575840	6	31557640	T	C	1	-0.378185	0.0805718	1.34112e-06	22.0314	0.013902	0.00614392	0.00635946	0.334	0.0168
Risk factor	Lipids	Total cholesterol	TC_Graham_2021	seq.2730.58	MICA	rs116371977	6	31140068	T	C	0	-0.701811	0.0445267	2.85941e-56	248.427	0.0441649	-0.00462803	0.00395918	0.242	0.0317
Risk factor	Lipids	Total cholesterol	TC_Graham_2021	seq.2730.58	MICA	rs116373895	6	31300437	T	C	0	-0.680377	0.071813	1.34294e-21	89.7621	0.0173066	-0.00356945	0.00556529	0.521	0.0176
Risk factor	Lipids	Total cholesterol	TC_Graham_2021	seq.2730.58	MICA	rs116763857	6	31141482	G	T	0	-0.454459	0.0660152	2.90654e-12	47.3916	0.0204275	-0.0134856	0.00717189	0.0601	0.01
Risk factor	Lipids	Total cholesterol	TC_Graham_2021	seq.2730.58	MICA	rs1265155	6	31143694	A	G	0	-0.394628	0.0184262	4.67087e-102	458.674	0.425667	0.0027367	0.00142534	0.0549	0.378
Risk factor	Lipids	Total cholesterol	TC_Graham_2021	seq.2730.58	MICA	rs12660382	6	31443323	T	C	0	-0.309977	0.024206	7.60827e-38	163.988	0.167013	0.0171203	0.00180988	3.1e-21	0.177
Risk factor	Lipids	Total cholesterol	TC_Graham_2021	seq.2730.58	MICA	rs12661281	6	31842598	A	T	1	-0.195179	0.0252708	5.65895e-15	59.6524	0.161812	0.000244528	0.00200557	0.903	0.141
Risk factor	Lipids	Total cholesterol	TC_Graham_2021	seq.2730.58	MICA	rs138241249	6	31111562	T	G	0	-0.642657	0.0904536	6.02375e-13	50.4785	0.0109703	0.00947478	0.00930558	0.309	0.00674
Risk factor	Lipids	Total cholesterol	TC_Graham_2021	seq.2730.58	MICA	rs142977195	6	30984145	C	G	0	-0.543108	0.0427505	2.80441e-37	161.395	0.0488935	-0.00809919	0.00337812	0.0165	0.0455
Risk factor	Lipids	Total cholesterol	TC_Graham_2021	seq.2730.58	MICA	rs143732464	6	31182151	C	G	0	-0.744788	0.0656599	4.01169e-30	128.666	0.0206166	0.0491679	0.0068628	7.81e-13	0.0124
Risk factor	Lipids	Total cholesterol	TC_Graham_2021	seq.2730.58	MICA	rs144681870	6	31452647	G	A	0	-0.761314	0.073809	3.02507e-25	106.392	0.0159826	0.00808716	0.00424811	0.0569	0.0268
Risk factor	Lipids	Total cholesterol	TC_Graham_2021	seq.2730.58	MICA	rs144802800	6	31499402	A	G	0	-0.659916	0.0429959	1.81663e-53	235.572	0.0472858	-0.00271536	0.0028722	0.344	0.0602
Risk factor	Lipids	Total cholesterol	TC_Graham_2021	seq.2730.58	MICA	rs145340163	6	30971613	A	G	0	-0.325615	0.0509524	8.2633e-11	40.8394	0.0340458	0.0243267	0.00518489	2.71e-06	0.0203
Risk factor	Lipids	Total cholesterol	TC_Graham_2021	seq.2730.58	MICA	rs147412087	6	31328636	T	C	0	-0.640115	0.039566	3.58096e-59	261.741	0.0573104	0.0110555	0.00276836	6.51e-05	0.0662
Risk factor	Lipids	Total cholesterol	TC_Graham_2021	seq.2730.58	MICA	rs150184132	6	30960933	T	C	0	0.558104	0.0468573	5.20397e-33	141.865	0.0409495	0.00710074	0.00401861	0.0772	0.0367
Risk factor	Lipids	Total cholesterol	TC_Graham_2021	seq.2730.58	MICA	rs150257303	6	31093901	G	C	0	0.331118	0.0642636	1.2852e-07	26.5482	0.0220352	-0.00406109	0.00604825	0.502	0.0152
Risk factor	Lipids	Total cholesterol	TC_Graham_2021	seq.2730.58	MICA	rs150716297	6	31408426	G	A	0	-0.646385	0.0769727	2.27872e-17	70.5195	0.0148477	0.0131313	0.00479679	0.00619	0.0207
Risk factor	Lipids	Total cholesterol	TC_Graham_2021	seq.2730.58	MICA	rs1639106	6	31213317	T	C	0	-0.724679	0.0654038	7.83707e-29	122.768	0.0207112	0.0153263	0.00393645	9.88e-05	0.0305
Risk factor	Lipids	Total cholesterol	TC_Graham_2021	seq.2730.58	MICA	rs16898823	6	31106606	T	A	0	-0.323454	0.0267907	7.30157e-34	145.766	0.138831	0.0141595	0.00206343	6.78e-12	0.127
Risk factor	Lipids	Total cholesterol	TC_Graham_2021	seq.2730.58	MICA	rs17200067	6	31370722	T	C	0	1.008	0.0522399	2.92434e-83	372.32	0.0310195	0.0258555	0.00427149	1.42e-09	0.0269
Risk factor	Lipids	Total cholesterol	TC_Graham_2021	seq.2730.58	MICA	rs184229371	6	31767898	A	G	0	0.397654	0.0689424	4.01288e-09	33.2689	0.0191035	-0.03055	0.0096595	0.00156	0.00825
Risk factor	Lipids	Total cholesterol	TC_Graham_2021	seq.2730.58	MICA	rs191306205	6	31739684	T	C	0	-0.624739	0.0494529	6.94311e-37	159.593	0.0363155	0.0165058	0.00411692	6.09e-05	0.0309
Risk factor	Lipids	Total cholesterol	TC_Graham_2021	seq.2730.58	MICA	rs192463225	6	31135440	A	G	0	-0.723358	0.0911339	1.03307e-15	63.0009	0.010592	0.0654143	0.00928964	1.9e-12	0.00716
Risk factor	Lipids	Total cholesterol	TC_Graham_2021	seq.2730.58	MICA	rs2077491	6	31606376	C	T	0	-0.216351	0.0189798	2.11441e-30	129.938	0.432476	0.00986535	0.00140516	2.21e-12	0.471
Risk factor	Lipids	Total cholesterol	TC_Graham_2021	seq.2730.58	MICA	rs2233940	6	31107922	T	C	0	0.675095	0.0659674	6.99833e-25	104.73	0.0203329	0.0075868	0.00472885	0.109	0.0217
Risk factor	Lipids	Total cholesterol	TC_Graham_2021	seq.2730.58	MICA	rs2233950	6	31106065	T	C	1	-0.555937	0.0664825	3.07913e-17	69.9256	0.0202383	0.0274867	0.00396547	4.16e-12	0.0331
Risk factor	Lipids	Total cholesterol	TC_Graham_2021	seq.2730.58	MICA	rs2253718	6	30900427	T	G	0	0.223925	0.019176	8.31944e-32	136.361	0.352941	-0.0136442	0.00181294	5.23e-14	0.382
Risk factor	Lipids	Total cholesterol	TC_Graham_2021	seq.2730.58	MICA	rs2254620	6	31427231	A	G	0	-0.732914	0.0529213	6.43805e-44	191.798	0.0321543	-0.00893982	0.0046702	0.0556	0.0233
Risk factor	Lipids	Total cholesterol	TC_Graham_2021	seq.2730.58	MICA	rs2261033	6	31603591	G	A	0	-0.418226	0.0180705	8.32875e-119	535.651	0.455646	0.013979	0.00140807	3.15e-23	0.458
Risk factor	Lipids	Total cholesterol	TC_Graham_2021	seq.2730.58	MICA	rs2516403	6	31480874	C	T	0	0.248731	0.0191856	9.72943e-39	168.077	0.374787	-0.00213414	0.00148699	0.151	0.336
Risk factor	Lipids	Total cholesterol	TC_Graham_2021	seq.2730.58	MICA	rs2517515	6	31029258	T	C	0	-0.406077	0.0252194	1.23953e-58	259.267	0.155665	0.00244181	0.00187058	0.192	0.166
Risk factor	Lipids	Total cholesterol	TC_Graham_2021	seq.2730.58	MICA	rs2517542	6	31070884	T	G	0	-0.627295	0.0262953	4.40962e-126	569.098	0.134481	0.0165682	0.00177306	9.24e-21	0.185
Risk factor	Lipids	Total cholesterol	TC_Graham_2021	seq.2730.58	MICA	rs2523496	6	31377719	C	T	0	-1.01157	0.0130928	0	5969.35	0.439474	0.0134219	0.0015385	2.69e-18	0.469
Risk factor	Lipids	Total cholesterol	TC_Graham_2021	seq.2730.58	MICA	rs2523559	6	31330969	C	A	0	0.570069	0.0177772	6.27553e-226	1028.32	0.375544	-0.0079441	0.00145444	4.71e-08	0.357
Risk factor	Lipids	Total cholesterol	TC_Graham_2021	seq.2730.58	MICA	rs2523674	6	31436789	G	A	0	0.177881	0.0189204	2.68837e-21	88.3891	0.400132	0.00285241	0.00140729	0.0427	0.457
Risk factor	Lipids	Total cholesterol	TC_Graham_2021	seq.2730.58	MICA	rs2523676	6	31435991	T	C	0	-0.146497	0.0225575	4.16877e-11	42.177	0.223284	-0.00197543	0.00181316	0.276	0.184
Risk factor	Lipids	Total cholesterol	TC_Graham_2021	seq.2730.58	MICA	rs2530714	6	30934451	A	G	0	0.2253	0.0193472	1.21524e-31	135.608	0.370437	-0.00933268	0.00157715	3.27e-09	0.3
Risk factor	Lipids	Total cholesterol	TC_Graham_2021	seq.2730.58	MICA	rs2596499	6	31321429	A	T	0	0.364414	0.0202764	1.60495e-72	323.004	0.282296	-0.0111995	0.0014968	7.3e-14	0.319
Risk factor	Lipids	Total cholesterol	TC_Graham_2021	seq.2730.58	MICA	rs2596502	6	31321032	G	A	0	-0.132636	0.0203374	3.47395e-11	42.5336	0.302535	0.0120213	0.00161948	1.15e-13	0.294
Risk factor	Lipids	Total cholesterol	TC_Graham_2021	seq.2730.58	MICA	rs2596534	6	31445345	C	T	0	-0.105766	0.018956	1.20569e-08	31.1314	0.403821	0.000678796	0.00142023	0.633	0.413
Risk factor	Lipids	Total cholesterol	TC_Graham_2021	seq.2730.58	MICA	rs2736186	6	31572333	A	G	0	-0.56031	0.0635655	6.00098e-19	77.6987	0.0221298	0.0319781	0.00389966	2.4e-16	0.0338
Risk factor	Lipids	Total cholesterol	TC_Graham_2021	seq.2730.58	MICA	rs28362363	6	31170119	C	G	0	-0.364304	0.0303445	1.66019e-33	144.134	0.106298	0.0146812	0.0021653	1.2e-11	0.168
Risk factor	Lipids	Total cholesterol	TC_Graham_2021	seq.2730.58	MICA	rs28380930	6	31319903	G	A	0	0.196136	0.0269817	1.8078e-13	52.8416	0.139588	0.0116695	0.00212927	4.24e-08	0.154
Risk factor	Lipids	Total cholesterol	TC_Graham_2021	seq.2730.58	MICA	rs2844480	6	31564821	T	C	0	-0.538435	0.0229622	6.80571e-122	549.844	0.186022	0.0186262	0.00174296	1.18e-26	0.195
Risk factor	Lipids	Total cholesterol	TC_Graham_2021	seq.2730.58	MICA	rs2844580	6	31333303	C	T	0	0.562321	0.0180912	2.07161e-212	966.126	0.363911	-0.0131963	0.00141907	1.41e-20	0.393
Risk factor	Lipids	Total cholesterol	TC_Graham_2021	seq.2730.58	MICA	rs2844644	6	31016146	A	G	0	0.257539	0.0196587	1.63526e-39	171.623	0.33989	-0.00916104	0.00143071	1.52e-10	0.421
Risk factor	Lipids	Total cholesterol	TC_Graham_2021	seq.2730.58	MICA	rs2844695	6	30936014	C	T	0	-0.105192	0.0216648	6.00618e-07	23.5752	0.250993	0.00429316	0.00158035	0.0066	0.276
Risk factor	Lipids	Total cholesterol	TC_Graham_2021	seq.2730.58	MICA	rs28525417	6	31452103	G	A	0	-0.296495	0.0204041	3.84601e-48	211.154	0.277095	0.0142068	0.00152861	1.49e-20	0.3
Risk factor	Lipids	Total cholesterol	TC_Graham_2021	seq.2730.58	MICA	rs28698549	6	31452052	G	A	0	-0.449388	0.0175795	1.95901e-144	653.476	0.474844	-0.00183605	0.00152632	0.229	0.518
Risk factor	Lipids	Total cholesterol	TC_Graham_2021	seq.2730.58	MICA	rs28732158	6	31630318	G	C	1	-0.728229	0.0445293	2.03909e-60	267.451	0.0451106	0.014416	0.00317006	5.43e-06	0.0554
Risk factor	Lipids	Total cholesterol	TC_Graham_2021	seq.2730.58	MICA	rs28745897	6	31717066	T	C	0	0.506345	0.0358644	1.4645e-45	199.327	0.070645	0.00905072	0.00298473	0.00243	0.0573
Risk factor	Lipids	Total cholesterol	TC_Graham_2021	seq.2730.58	MICA	rs3032981	6	31377100	G	A	0	-0.571099	0.02531	4.87492e-113	509.142	0.148005	0.00343039	0.00204996	0.0942	0.184
Risk factor	Lipids	Total cholesterol	TC_Graham_2021	seq.2730.58	MICA	rs3094738	6	31407913	G	A	0	0.331005	0.029788	5.48222e-29	123.477	0.109987	-0.0252195	0.00334672	4.86e-14	0.0751
Risk factor	Lipids	Total cholesterol	TC_Graham_2021	seq.2730.58	MICA	rs3095309	6	31091475	T	C	0	-0.199656	0.0191151	7.72796e-26	109.097	0.40959	0.003127	0.00140206	0.0257	0.407
Risk factor	Lipids	Total cholesterol	TC_Graham_2021	seq.2730.58	MICA	rs3130048	6	31613739	C	T	0	0.192956	0.0230269	2.6556e-17	70.2175	0.214961	-0.00655034	0.00161319	4.9e-05	0.264
Risk factor	Lipids	Total cholesterol	TC_Graham_2021	seq.2730.58	MICA	rs3131933	6	30933864	T	C	0	0.0997642	0.0188415	5.95349e-08	28.0362	0.452052	0.00304377	0.00141515	0.0315	0.477
Risk factor	Lipids	Total cholesterol	TC_Graham_2021	seq.2730.58	MICA	rs3132536	6	31200437	G	A	0	-0.0950996	0.0188937	2.40925e-07	25.3351	0.416966	0.008309	0.00138737	2.11e-09	0.513
Risk factor	Lipids	Total cholesterol	TC_Graham_2021	seq.2730.58	MICA	rs3132559	6	31105265	A	G	0	0.420328	0.0181072	1.67079e-119	538.858	0.475884	-0.00602143	0.00141387	2.06e-05	0.51
Risk factor	Lipids	Total cholesterol	TC_Graham_2021	seq.2730.58	MICA	rs34451538	6	31487454	A	G	0	0.562481	0.0382178	2.4785e-49	216.613	0.0626064	0.0292057	0.00375836	7.8e-15	0.0363
Risk factor	Lipids	Total cholesterol	TC_Graham_2021	seq.2730.58	MICA	rs34451818	6	31583841	G	C	0	0.476481	0.047927	1.36907e-23	98.8395	0.0392472	-0.00430736	0.00333806	0.197	0.0469
Risk factor	Lipids	Total cholesterol	TC_Graham_2021	seq.2730.58	MICA	rs35581359	6	30933131	G	A	0	-0.182804	0.0190179	3.5505e-22	92.3945	0.453376	0.00702413	0.00176459	6.87e-05	0.401
Risk factor	Lipids	Total cholesterol	TC_Graham_2021	seq.2730.58	MICA	rs3819683	6	31085661	T	C	0	-0.373171	0.0406054	1.96089e-20	84.4594	0.0568375	-0.00118827	0.00316088	0.707	0.0493
Risk factor	Lipids	Total cholesterol	TC_Graham_2021	seq.2730.58	MICA	rs3869097	6	30984470	T	C	0	-0.177412	0.019894	2.37682e-19	79.5283	0.322867	0.0155379	0.00149945	3.68e-25	0.324
Risk factor	Lipids	Total cholesterol	TC_Graham_2021	seq.2730.58	MICA	rs3869113	6	31199296	A	G	0	-0.32807	0.0328935	9.93401e-24	99.4748	0.0857764	-0.00182437	0.00221797	0.411	0.105
Risk factor	Lipids	Total cholesterol	TC_Graham_2021	seq.2730.58	MICA	rs3909115	6	30993188	C	A	0	-0.269434	0.0213655	9.21693e-37	159.03	0.259126	-0.000897986	0.00160691	0.576	0.257
Risk factor	Lipids	Total cholesterol	TC_Graham_2021	seq.2730.58	MICA	rs41267086	6	31847636	A	G	0	0.262218	0.0319871	1.22599e-16	67.2009	0.0922073	0.015436	0.00299153	2.47e-07	0.058
Risk factor	Lipids	Total cholesterol	TC_Graham_2021	seq.2730.58	MICA	rs4361609	6	31240635	C	G	0	-0.593947	0.0289945	1.47046e-93	419.628	0.109892	0.0243003	0.00233898	2.77e-25	0.139
Risk factor	Lipids	Total cholesterol	TC_Graham_2021	seq.2730.58	MICA	rs45575033	6	30955613	A	G	0	-0.485054	0.0657358	7.98368e-14	54.4473	0.0209949	0.0161909	0.00360269	6.99e-06	0.0399
Risk factor	Lipids	Total cholesterol	TC_Graham_2021	seq.2730.58	MICA	rs542281670	6	31782144	C	G	0	-0.463995	0.0847508	2.18984e-08	29.9736	0.0124834	-0.0938871	0.0634882	0.139	0.000493
Risk factor	Lipids	Total cholesterol	TC_Graham_2021	seq.2730.58	MICA	rs542418	6	31836442	G	A	0	-0.219571	0.0207539	1.84979e-26	111.931	0.285228	-0.00227424	0.00149532	0.128	0.327
Risk factor	Lipids	Total cholesterol	TC_Graham_2021	seq.2730.58	MICA	rs57224109	6	30909461	G	A	0	0.269485	0.0563789	8.76951e-07	22.8474	0.0285606	0.00582551	0.00445226	0.191	0.026
Risk factor	Lipids	Total cholesterol	TC_Graham_2021	seq.2730.58	MICA	rs57833738	6	31191509	T	C	0	-0.511817	0.0909491	9.14146e-09	31.6689	0.0109703	-0.00518228	0.00421164	0.219	0.0255
Risk factor	Lipids	Total cholesterol	TC_Graham_2021	seq.2730.58	MICA	rs61447909	6	31409283	A	G	0	-0.74215	0.0365649	6.86356e-92	411.96	0.0669567	0.0022635	0.00229994	0.325	0.0998
Risk factor	Lipids	Total cholesterol	TC_Graham_2021	seq.2730.58	MICA	rs62396273	6	31326083	T	C	0	-0.412818	0.0290539	4.04598e-46	201.887	0.111405	0.0194192	0.00199557	2.22e-22	0.168
Risk factor	Lipids	Total cholesterol	TC_Graham_2021	seq.2730.58	MICA	rs6929355	6	30988926	A	G	0	-0.649339	0.0584865	6.10777e-29	123.263	0.0262909	0.013308	0.00385335	0.000553	0.0333
Risk factor	Lipids	Total cholesterol	TC_Graham_2021	seq.2730.58	MICA	rs6936035	6	31341156	G	A	0	-0.556797	0.022803	5.54601e-132	596.224	0.193115	0.0232023	0.00202698	2.44e-30	0.212
Risk factor	Lipids	Total cholesterol	TC_Graham_2021	seq.2730.58	MICA	rs707922	6	31625507	T	G	0	-0.302413	0.0434071	1.61998e-12	48.5377	0.0491772	0.0115018	0.00313786	0.000247	0.051
Risk factor	Lipids	Total cholesterol	TC_Graham_2021	seq.2730.58	MICA	rs707937	6	31731014	G	C	0	-0.505196	0.0219671	2.44919e-117	528.901	0.207868	0.00966813	0.00176494	4.3e-08	0.194
Risk factor	Lipids	Total cholesterol	TC_Graham_2021	seq.2730.58	MICA	rs72866766	6	31321184	C	T	0	-0.689471	0.0349823	9.00024e-87	388.45	0.0728201	0.00245488	0.00258338	0.342	0.0801
Risk factor	Lipids	Total cholesterol	TC_Graham_2021	seq.2730.58	MICA	rs74463708	6	31489044	A	G	0	-0.505277	0.0851667	1.48906e-09	35.1981	0.0126726	0.0150434	0.00444051	0.000705	0.0239
Risk factor	Lipids	Total cholesterol	TC_Graham_2021	seq.2730.58	MICA	rs74571090	6	31400156	T	C	0	-0.810877	0.0259739	2.95019e-214	974.621	0.126915	0.024816	0.00201468	7.28e-35	0.141
Risk factor	Lipids	Total cholesterol	TC_Graham_2021	seq.2730.58	MICA	rs76886291	6	31019615	A	G	0	-0.323083	0.0447862	2.71866e-13	52.0403	0.0462455	0.00115927	0.00305491	0.704	0.0542
Risk factor	Lipids	Total cholesterol	TC_Graham_2021	seq.2730.58	MICA	rs879882	6	31139452	T	C	0	-0.108017	0.0193068	1.10461e-08	31.3014	0.37299	-0.00956656	0.00142292	1.78e-11	0.362
Risk factor	Lipids	Total cholesterol	TC_Graham_2021	seq.2730.58	MICA	rs885949	6	31140220	C	T	0	-0.477404	0.0287611	3.54616e-62	275.525	0.11377	0.0145688	0.00190624	2.13e-14	0.149
Risk factor	Lipids	Total cholesterol	TC_Graham_2021	seq.2730.58	MICA	rs9262617	6	31022206	A	G	0	-0.212394	0.021679	5.78616e-23	95.9856	0.248723	0.0136115	0.00158032	7.11e-18	0.273
Risk factor	Lipids	Total cholesterol	TC_Graham_2021	seq.2730.58	MICA	rs9266720	6	31349809	G	A	0	-0.380685	0.0738902	1.28837e-07	26.5435	0.0169283	0.000580355	0.0043183	0.893	0.0263
Risk factor	Lipids	Total cholesterol	TC_Graham_2021	seq.2730.58	MICA	rs9267084	6	31409605	A	G	0	0.808348	0.0242531	7.17626e-244	1110.87	0.142803	0.00372894	0.00200385	0.0628	0.142
Risk factor	Lipids	Total cholesterol	TC_Graham_2021	seq.2730.58	MICA	rs9267123	6	31427395	C	G	0	0.797272	0.0288854	5.38052e-168	761.827	0.102326	-0.0201465	0.00209759	7.65e-22	0.135
Risk factor	Lipids	Total cholesterol	TC_Graham_2021	seq.2730.58	MICA	rs9267296	6	31458626	A	G	0	0.371734	0.0379281	5.57282e-23	96.06	0.0625118	0.0235179	0.00261318	2.26e-19	0.0761
Risk factor	Lipids	Total cholesterol	TC_Graham_2021	seq.2730.58	MICA	rs9267655	6	31841055	A	G	0	-0.444477	0.0315433	2.1567e-45	198.557	0.093815	0.0095268	0.0022955	3.32e-05	0.102
Risk factor	Lipids	Total cholesterol	TC_Graham_2021	seq.2730.58	MICA	rs9295969	6	31261470	A	G	0	-0.582343	0.0358963	1.73627e-59	263.183	0.0696047	0.00844787	0.0025897	0.00111	0.0752
Risk factor	Lipids	Total cholesterol	TC_Graham_2021	seq.2730.58	MICA	rs9366784	6	31435354	A	C	0	-0.759287	0.0820726	1.10779e-20	85.5885	0.0129563	0.0154119	0.00772548	0.046	0.00817
Risk factor	Lipids	Total cholesterol	TC_Graham_2021	seq.2730.58	MICA	rs9378247	6	31321425	A	G	0	-0.739407	0.0215321	1.00154e-258	1179.22	0.192926	0.0110126	0.00174454	2.74e-10	0.206
Risk factor	Lipids	Total cholesterol	TC_Graham_2021	seq.2730.58	MICA	rs9380260	6	31475655	A	G	0	-0.458644	0.0209976	4.56148e-106	477.103	0.237469	-0.000900095	0.00175154	0.607	0.197
Risk factor	Lipids	Total cholesterol	TC_Graham_2021	seq.2730.58	MICA	rs9468851	6	30930633	G	A	0	-0.167298	0.0211473	1.27582e-15	62.5852	0.262058	0.00849194	0.00160972	1.32e-07	0.273
Risk factor	Lipids	Total cholesterol	TC_Graham_2021	seq.2730.58	MICA	rs9469064	6	31836506	C	G	0	0.335292	0.0487335	2.99025e-12	47.336	0.0395309	0.0138593	0.00359521	0.000116	0.0383
Risk factor	Lipids	Total cholesterol	TC_Graham_2021	seq.2870.29	RAC1	rs10256583	7	6408218	C	T	0	0.0885542	0.0199173	4.37227e-06	19.7678	0.4863	0.0105337	0.00134428	4.65e-15	0.474
Risk factor	Lipids	Total cholesterol	TC_Graham_2021	seq.3000.66	MBL2	rs10824741	10	54411654	G	C	0	0.248287	0.021185	5.03697e-32	137.357	0.28408	-0.00140731	0.00158416	0.374	0.317
Risk factor	Lipids	Total cholesterol	TC_Graham_2021	seq.3000.66	MBL2	rs10824767	10	54446494	G	A	0	0.125215	0.0196906	1.01453e-10	40.4385	0.415769	-0.000831718	0.00137874	0.546	0.427
Risk factor	Lipids	Total cholesterol	TC_Graham_2021	seq.3000.66	MBL2	rs10824772	10	54464398	G	C	0	-0.425949	0.0200929	4.87935e-100	449.397	0.311023	0.0039437	0.00151306	0.00915	0.278
Risk factor	Lipids	Total cholesterol	TC_Graham_2021	seq.3000.66	MBL2	rs10824834	10	54665775	G	A	0	-0.786039	0.0358656	9.09422e-107	480.321	0.0721308	0.0022408	0.00247318	0.365	0.0809
Risk factor	Lipids	Total cholesterol	TC_Graham_2021	seq.3000.66	MBL2	rs10824840	10	54697447	T	G	0	-0.12865	0.0194958	2.0717e-11	43.5449	0.436661	0.00139786	0.00141717	0.324	0.453
Risk factor	Lipids	Total cholesterol	TC_Graham_2021	seq.3000.66	MBL2	rs11001441	10	54041861	A	T	0	0.351871	0.0615924	5.55347e-09	32.6372	0.0249575	0.00397915	0.00402261	0.323	0.0283
Risk factor	Lipids	Total cholesterol	TC_Graham_2021	seq.3000.66	MBL2	rs11001447	10	54043571	G	T	0	0.112865	0.0198232	6.2201e-09	32.4169	0.37058	0.000608033	0.00138588	0.661	0.395
Risk factor	Lipids	Total cholesterol	TC_Graham_2021	seq.3000.66	MBL2	rs11002487	10	54308340	A	G	0	-0.345667	0.0762979	2.94233e-06	20.5254	0.0157875	-0.00748897	0.00558614	0.18	0.019
Risk factor	Lipids	Total cholesterol	TC_Graham_2021	seq.3000.66	MBL2	rs11002936	10	54413909	G	A	0	-0.099273	0.0208463	9.57753e-07	22.678	0.298166	0.00102436	0.00150605	0.496	0.316
Risk factor	Lipids	Total cholesterol	TC_Graham_2021	seq.3000.66	MBL2	rs11003074	10	54483538	C	A	0	-0.286663	0.0208838	3.51925e-43	188.419	0.297788	-0.00261087	0.00145925	0.0736	0.314
Risk factor	Lipids	Total cholesterol	TC_Graham_2021	seq.3000.66	MBL2	rs11003077	10	54483975	T	C	0	-0.624885	0.038872	1.89606e-58	258.42	0.06211	0.00344982	0.003031	0.255	0.052
Risk factor	Lipids	Total cholesterol	TC_Graham_2021	seq.3000.66	MBL2	rs11003099	10	54499502	A	G	0	-0.25543	0.0243083	3.97073e-26	110.417	0.187275	-0.00694584	0.00163546	2.17e-05	0.213
Risk factor	Lipids	Total cholesterol	TC_Graham_2021	seq.3000.66	MBL2	rs11003158	10	54561643	C	A	0	0.288011	0.020491	3.56445e-45	197.557	0.310078	0.000304823	0.00147286	0.836	0.306
Risk factor	Lipids	Total cholesterol	TC_Graham_2021	seq.3000.66	MBL2	rs11003372	10	54840408	A	G	0	0.108539	0.0242455	3.79089e-06	20.0405	0.194177	-0.000227009	0.0023629	0.923	0.192
Risk factor	Lipids	Total cholesterol	TC_Graham_2021	seq.3000.66	MBL2	rs11003381	10	54860256	A	T	0	-0.475221	0.0475164	7.5281e-24	100.024	0.0425411	0.00368917	0.00392431	0.347	0.0326
Risk factor	Lipids	Total cholesterol	TC_Graham_2021	seq.3000.66	MBL2	rs111341571	10	54854679	C	T	0	0.296527	0.0555515	4.7021e-08	28.4929	0.0309132	-0.00948837	0.00693648	0.171	0.0117
Risk factor	Lipids	Total cholesterol	TC_Graham_2021	seq.3000.66	MBL2	rs11511001	10	54605657	T	C	0	0.362402	0.0563245	6.20706e-11	41.3987	0.0299679	0.00568204	0.00467117	0.224	0.0219
Risk factor	Lipids	Total cholesterol	TC_Graham_2021	seq.3000.66	MBL2	rs115338250	10	54734319	T	C	0	-0.402925	0.0692764	3.01013e-09	33.8281	0.0201361	0.0106439	0.00480494	0.0267	0.0295
Risk factor	Lipids	Total cholesterol	TC_Graham_2021	seq.3000.66	MBL2	rs11595876	10	54526762	C	T	0	0.472377	0.0351769	2.05517e-41	180.328	0.0764795	-0.00357367	0.00278427	0.199	0.0662
Risk factor	Lipids	Total cholesterol	TC_Graham_2021	seq.3000.66	MBL2	rs11597865	10	54898644	A	G	0	0.307988	0.0696536	4.89615e-06	19.5515	0.0193798	0.00942359	0.00639699	0.141	0.0133
Risk factor	Lipids	Total cholesterol	TC_Graham_2021	seq.3000.66	MBL2	rs116920068	10	54555095	A	G	0	-0.427791	0.0725116	1.82168e-09	34.8055	0.0177727	-0.00988411	0.00404504	0.0145	0.0278
Risk factor	Lipids	Total cholesterol	TC_Graham_2021	seq.3000.66	MBL2	rs117095256	10	54965056	G	C	0	-0.216702	0.0362341	1.11152e-09	35.7677	0.0766686	0.00409437	0.00288669	0.156	0.0643
Risk factor	Lipids	Total cholesterol	TC_Graham_2021	seq.3000.66	MBL2	rs117132368	10	54506773	T	C	0	0.530793	0.0601881	5.77934e-19	77.773	0.026281	0.00930554	0.0041406	0.0246	0.0288
Risk factor	Lipids	Total cholesterol	TC_Graham_2021	seq.3000.66	MBL2	rs117473115	10	54503355	T	C	0	0.387889	0.0469991	7.71589e-17	68.1139	0.0442428	-0.00487411	0.00502029	0.332	0.0218
Risk factor	Lipids	Total cholesterol	TC_Graham_2021	seq.3000.66	MBL2	rs117629250	10	54515018	T	C	0	0.472721	0.081641	3.51429e-09	33.5269	0.0139913	-0.00165812	0.00426804	0.698	0.0247
Risk factor	Lipids	Total cholesterol	TC_Graham_2021	seq.3000.66	MBL2	rs117713278	10	54751205	T	C	0	0.247947	0.0520514	9.51304e-07	22.691	0.0352619	0.00089312	0.00444433	0.841	0.0259
Risk factor	Lipids	Total cholesterol	TC_Graham_2021	seq.3000.66	MBL2	rs1194664	10	54150815	C	T	0	-0.106867	0.0198794	3.81289e-08	28.8989	0.353942	0.00151468	0.00138579	0.274	0.365
Risk factor	Lipids	Total cholesterol	TC_Graham_2021	seq.3000.66	MBL2	rs12268596	10	54421876	A	G	0	-0.135451	0.029336	1.9445e-06	21.3188	0.121573	0.00229754	0.00215591	0.287	0.109
Risk factor	Lipids	Total cholesterol	TC_Graham_2021	seq.3000.66	MBL2	rs12356589	10	54694008	C	T	0	-0.199573	0.0385767	1.14931e-07	26.7641	0.0671204	0.00413144	0.00281161	0.142	0.0624
Risk factor	Lipids	Total cholesterol	TC_Graham_2021	seq.3000.66	MBL2	rs12768073	10	54440979	T	C	0	0.22006	0.0200208	2.09785e-28	120.815	0.348648	0.000305822	0.00158226	0.847	0.351
Risk factor	Lipids	Total cholesterol	TC_Graham_2021	seq.3000.66	MBL2	rs12768580	10	54440867	G	A	0	0.161618	0.0206431	2.45583e-15	61.2956	0.307525	-0.00237647	0.00165354	0.151	0.279
Risk factor	Lipids	Total cholesterol	TC_Graham_2021	seq.3000.66	MBL2	rs12776154	10	54494610	C	T	0	0.275988	0.0415838	1.60162e-11	44.0486	0.0556816	-0.00252449	0.00323225	0.435	0.0607
Risk factor	Lipids	Total cholesterol	TC_Graham_2021	seq.3000.66	MBL2	rs138345619	10	54106045	G	T	0	0.251769	0.0507881	3.57501e-07	24.5743	0.0372471	-0.00062217	0.00409883	0.879	0.0295
Risk factor	Lipids	Total cholesterol	TC_Graham_2021	seq.3000.66	MBL2	rs138599327	10	54673190	A	T	0	0.297542	0.0465785	8.40519e-11	40.8061	0.0438646	0.00113316	0.00440011	0.797	0.0273
Risk factor	Lipids	Total cholesterol	TC_Graham_2021	seq.3000.66	MBL2	rs139176088	10	54561945	C	G	0	-0.67464	0.0654278	3.13523e-25	106.321	0.0207979	0.00246643	0.0046701	0.597	0.0228
Risk factor	Lipids	Total cholesterol	TC_Graham_2021	seq.3000.66	MBL2	rs141904401	10	54705650	G	C	0	0.475487	0.0808881	2.07212e-09	34.5548	0.0145585	-0.0107476	0.00603902	0.0751	0.0136
Risk factor	Lipids	Total cholesterol	TC_Graham_2021	seq.3000.66	MBL2	rs143113790	10	54906575	T	G	0	-0.500072	0.0941946	5.51371e-08	28.1847	0.0106825	-0.00356097	0.00818244	0.663	0.00901
Risk factor	Lipids	Total cholesterol	TC_Graham_2021	seq.3000.66	MBL2	rs144830110	10	54517151	A	G	0	0.383305	0.0750746	1.64825e-07	26.0677	0.0167328	0.00516804	0.00795637	0.516	0.00777
Risk factor	Lipids	Total cholesterol	TC_Graham_2021	seq.3000.66	MBL2	rs145282785	10	54484525	G	C	0	-0.473391	0.0803455	1.90842e-09	34.715	0.014464	-0.00554406	0.00707526	0.433	0.0106
Risk factor	Lipids	Total cholesterol	TC_Graham_2021	seq.3000.66	MBL2	rs146182128	10	54440314	A	G	0	-0.419587	0.0930597	3.25986e-06	20.3292	0.0108716	-0.00143043	0.00513644	0.781	0.0188
Risk factor	Lipids	Total cholesterol	TC_Graham_2021	seq.3000.66	MBL2	rs147947692	10	54312568	G	T	0	-0.77421	0.0673398	6.82395e-31	132.182	0.0206088	0.0114727	0.00562811	0.0415	0.0164
Risk factor	Lipids	Total cholesterol	TC_Graham_2021	seq.3000.66	MBL2	rs147968748	10	54704473	G	A	0	0.375839	0.0773701	5.93853e-07	23.597	0.0160711	0.00021845	0.00585168	0.97	0.0139
Risk factor	Lipids	Total cholesterol	TC_Graham_2021	seq.3000.66	MBL2	rs1573145	10	54670766	G	A	0	-0.115114	0.023798	6.58639e-07	23.3978	0.205426	-3.98301e-05	0.00158696	0.98	0.249
Risk factor	Lipids	Total cholesterol	TC_Graham_2021	seq.3000.66	MBL2	rs16933417	10	54534597	T	C	0	0.448318	0.0213836	6.7736e-98	439.552	0.251182	-0.0010463	0.00164643	0.525	0.21
Risk factor	Lipids	Total cholesterol	TC_Graham_2021	seq.3000.66	MBL2	rs16936927	10	54813787	C	T	0	0.177843	0.0391581	2.79057e-06	20.6267	0.064757	-0.000169319	0.00306986	0.956	0.0586
Risk factor	Lipids	Total cholesterol	TC_Graham_2021	seq.3000.66	MBL2	rs17664818	10	54534700	A	C	0	-0.935986	0.0592879	1.90764e-56	249.234	0.0263755	0.0144264	0.00500826	0.00397	0.0194
Risk factor	Lipids	Total cholesterol	TC_Graham_2021	seq.3000.66	MBL2	rs1800451	10	54531226	T	C	1	-1.22614	0.0903366	2.89455e-42	184.227	0.0110607	0.00691429	0.0050617	0.172	0.0174
Risk factor	Lipids	Total cholesterol	TC_Graham_2021	seq.3000.66	MBL2	rs183186985	10	54609137	A	G	0	-0.717219	0.096272	4.66973e-14	55.5014	0.0101153	0.00188701	0.00900561	0.834	0.00656
Risk factor	Lipids	Total cholesterol	TC_Graham_2021	seq.3000.66	MBL2	rs183666740	10	54284687	A	T	0	-0.377125	0.0747037	2.22906e-07	25.4851	0.0167328	0.00865817	0.00666563	0.194	0.0119
Risk factor	Lipids	Total cholesterol	TC_Graham_2021	seq.3000.66	MBL2	rs184700398	10	54510153	T	C	0	0.553681	0.0643531	3.85607e-18	74.0253	0.0226886	-0.00442398	0.00593186	0.456	0.0147
Risk factor	Lipids	Total cholesterol	TC_Graham_2021	seq.3000.66	MBL2	rs189274078	10	54026265	G	A	0	0.41741	0.0862262	6.46353e-07	23.434	0.0127623	-0.00169006	0.00849353	0.842	0.00767
Risk factor	Lipids	Total cholesterol	TC_Graham_2021	seq.3000.66	MBL2	rs1903917	10	54858451	G	T	0	-0.101605	0.0199831	1.84253e-07	25.8526	0.360276	0.000672717	0.00138799	0.628	0.365
Risk factor	Lipids	Total cholesterol	TC_Graham_2021	seq.3000.66	MBL2	rs192379868	10	54692628	C	T	0	0.519277	0.0686403	1.93647e-14	57.2321	0.0202307	-0.00335219	0.00749315	0.655	0.00926
Risk factor	Lipids	Total cholesterol	TC_Graham_2021	seq.3000.66	MBL2	rs2204757	10	54334943	G	A	0	0.137764	0.0267241	1.26783e-07	26.5745	0.149272	-0.000384853	0.00193687	0.842	0.183
Risk factor	Lipids	Total cholesterol	TC_Graham_2021	seq.3000.66	MBL2	rs2204758	10	54335375	A	G	0	-0.124136	0.0193077	6.40745e-11	41.3366	0.438268	-0.00285196	0.00155157	0.066	0.393
Risk factor	Lipids	Total cholesterol	TC_Graham_2021	seq.3000.66	MBL2	rs2249374	10	54769207	G	T	0	0.170897	0.0371438	2.10278e-06	21.1688	0.07128	-0.00282494	0.00295667	0.339	0.0649
Risk factor	Lipids	Total cholesterol	TC_Graham_2021	seq.3000.66	MBL2	rs2384013	10	54360560	G	A	0	-0.097911	0.0217649	3.42055e-06	20.2372	0.259879	0.0041029	0.00156984	0.00896	0.253
Risk factor	Lipids	Total cholesterol	TC_Graham_2021	seq.3000.66	MBL2	rs2384096	10	54725424	G	C	0	-0.173408	0.0236094	1.02979e-13	53.9471	0.206655	-0.000968598	0.00176856	0.584	0.218
Risk factor	Lipids	Total cholesterol	TC_Graham_2021	seq.3000.66	MBL2	rs2384107	10	54817258	G	A	0	-0.176732	0.0343907	1.38141e-07	26.4088	0.0851768	0.000608491	0.00248167	0.806	0.0931
Risk factor	Lipids	Total cholesterol	TC_Graham_2021	seq.3000.66	MBL2	rs34077139	10	54530642	T	C	0	0.376603	0.0689636	2.3687e-08	29.8214	0.0194744	0.000283677	0.00587693	0.962	0.0142
Risk factor	Lipids	Total cholesterol	TC_Graham_2021	seq.3000.66	MBL2	rs4437945	10	54837838	A	C	0	-0.11518	0.0193536	1.32972e-09	35.4185	0.445358	-0.00092148	0.00139641	0.509	0.464
Risk factor	Lipids	Total cholesterol	TC_Graham_2021	seq.3000.66	MBL2	rs4504976	10	54944868	C	T	0	0.122276	0.0198012	3.30438e-10	38.1329	0.353753	-0.00121442	0.00142117	0.393	0.341
Risk factor	Lipids	Total cholesterol	TC_Graham_2021	seq.3000.66	MBL2	rs5030737	10	54531242	A	G	1	-0.474227	0.043364	3.87899e-28	119.595	0.0510493	0.00740215	0.00262743	0.00484	0.0679
Risk factor	Lipids	Total cholesterol	TC_Graham_2021	seq.3000.66	MBL2	rs541235849	10	54441025	C	G	0	-0.702456	0.0923549	1.413e-14	57.852	0.0107771	0.00819639	0.00985733	0.406	0.00554
Risk factor	Lipids	Total cholesterol	TC_Graham_2021	seq.3000.66	MBL2	rs546026819	10	54122426	T	G	0	0.201922	0.0390865	1.1956e-07	26.6879	0.0654188	0.00176557	0.00305264	0.563	0.0716
Risk factor	Lipids	Total cholesterol	TC_Graham_2021	seq.3000.66	MBL2	rs55714260	10	54527032	G	T	0	-0.542977	0.0753248	2.82908e-13	51.9621	0.0163547	-0.00881603	0.00426298	0.0386	0.0248
Risk factor	Lipids	Total cholesterol	TC_Graham_2021	seq.3000.66	MBL2	rs56128329	10	54692337	G	T	0	0.148755	0.0266893	1.24777e-08	31.0648	0.151446	0.000653369	0.00184743	0.724	0.167
Risk factor	Lipids	Total cholesterol	TC_Graham_2021	seq.3000.66	MBL2	rs57078070	10	54562069	T	A	0	-0.503985	0.0265858	1.93565e-80	359.365	0.144734	0.00401287	0.00213832	0.0606	0.147
Risk factor	Lipids	Total cholesterol	TC_Graham_2021	seq.3000.66	MBL2	rs61844502	10	54724755	G	A	0	0.127102	0.021187	9.92339e-10	35.9887	0.277557	0.000675999	0.0017614	0.701	0.251
Risk factor	Lipids	Total cholesterol	TC_Graham_2021	seq.3000.66	MBL2	rs61846776	10	54626258	T	C	0	-0.513283	0.0656826	2.75697e-15	61.0679	0.0215542	0.00488132	0.0053722	0.364	0.0175
Risk factor	Lipids	Total cholesterol	TC_Graham_2021	seq.3000.66	MBL2	rs6480894	10	54335093	A	G	0	-0.109475	0.0191696	5.62017e-09	32.614	0.440442	-0.000543294	0.00144723	0.707	0.418
Risk factor	Lipids	Total cholesterol	TC_Graham_2021	seq.3000.66	MBL2	rs66885131	10	54141566	T	A	0	0.175024	0.0321181	2.52717e-08	29.6958	0.101248	8.3064e-06	0.00212215	0.997	0.112
Risk factor	Lipids	Total cholesterol	TC_Graham_2021	seq.3000.66	MBL2	rs67316945	10	54632800	T	C	0	0.41785	0.0186534	1.93539e-111	501.793	0.465873	0.00140356	0.00137068	0.306	0.433
Risk factor	Lipids	Total cholesterol	TC_Graham_2021	seq.3000.66	MBL2	rs7100812	10	55021657	T	C	0	-0.0957145	0.0211405	2.98369e-06	20.4986	0.296181	0.000207421	0.00146842	0.888	0.307
Risk factor	Lipids	Total cholesterol	TC_Graham_2021	seq.3000.66	MBL2	rs72789122	10	54135209	T	C	0	-0.320249	0.065929	5.94437e-07	23.5951	0.0223105	0.00120734	0.00466539	0.796	0.0236
Risk factor	Lipids	Total cholesterol	TC_Graham_2021	seq.3000.66	MBL2	rs72791082	10	54447733	A	G	0	-0.446291	0.0269297	5.51242e-62	274.646	0.141142	0.00307836	0.00194705	0.114	0.144
Risk factor	Lipids	Total cholesterol	TC_Graham_2021	seq.3000.66	MBL2	rs72792767	10	54518687	T	C	0	-0.886901	0.024234	1.57384e-293	1339.37	0.148232	0.0091854	0.00196344	2.89e-06	0.134
Risk factor	Lipids	Total cholesterol	TC_Graham_2021	seq.3000.66	MBL2	rs72792773	10	54529564	G	T	0	0.41535	0.0753998	1.80813e-08	30.3451	0.0166383	-0.00535092	0.00512164	0.296	0.0179
Risk factor	Lipids	Total cholesterol	TC_Graham_2021	seq.3000.66	MBL2	rs72792785	10	54539219	T	C	0	-0.453064	0.0493143	2.01461e-20	84.406	0.0378143	-0.0101826	0.00335346	0.00239	0.0429
Risk factor	Lipids	Total cholesterol	TC_Graham_2021	seq.3000.66	MBL2	rs72798701	10	54719166	A	G	0	-0.210473	0.0354703	1.48018e-09	35.2098	0.0815844	0.00352123	0.00227313	0.121	0.0968
Risk factor	Lipids	Total cholesterol	TC_Graham_2021	seq.3000.66	MBL2	rs72800342	10	54743273	C	G	0	0.187062	0.0295822	1.27881e-10	39.9862	0.118453	0.00206645	0.00232679	0.374	0.0989
Risk factor	Lipids	Total cholesterol	TC_Graham_2021	seq.3000.66	MBL2	rs72802353	10	54875845	T	C	0	0.231011	0.0496045	1.60381e-06	21.6882	0.0386652	-0.00101306	0.00423932	0.811	0.0292
Risk factor	Lipids	Total cholesterol	TC_Graham_2021	seq.3000.66	MBL2	rs7475006	10	54558610	T	C	0	0.251404	0.0194576	1.72207e-38	166.942	0.395727	-0.000525482	0.00137436	0.702	0.403
Risk factor	Lipids	Total cholesterol	TC_Graham_2021	seq.3000.66	MBL2	rs7475432	10	54604365	A	G	0	0.418095	0.0288102	5.08201e-48	210.6	0.122802	-0.000758527	0.00212853	0.722	0.116
Risk factor	Lipids	Total cholesterol	TC_Graham_2021	seq.3000.66	MBL2	rs75374708	10	54767725	A	C	0	-0.255806	0.0419241	5.2491e-10	37.2301	0.0561543	0.00143731	0.00248111	0.562	0.0804
Risk factor	Lipids	Total cholesterol	TC_Graham_2021	seq.3000.66	MBL2	rs75784698	10	54657451	T	C	0	0.380153	0.0771426	4.15536e-07	24.2845	0.0160711	-0.0034005	0.00713497	0.634	0.00967
Risk factor	Lipids	Total cholesterol	TC_Graham_2021	seq.3000.66	MBL2	rs75932495	10	54072078	A	G	0	-0.555334	0.0712885	3.35173e-15	60.6834	0.0187181	0.00873045	0.00992677	0.379	0.0109
Risk factor	Lipids	Total cholesterol	TC_Graham_2021	seq.3000.66	MBL2	rs76579874	10	54624102	G	T	0	0.503473	0.0421672	3.66468e-33	142.562	0.0535073	-0.00200527	0.00343704	0.56	0.0416
Risk factor	Lipids	Total cholesterol	TC_Graham_2021	seq.3000.66	MBL2	rs77986171	10	54725683	A	G	0	-0.311552	0.0333727	5.02414e-21	87.1522	0.0901872	-0.00158856	0.00253279	0.531	0.0802
Risk factor	Lipids	Total cholesterol	TC_Graham_2021	seq.3000.66	MBL2	rs78842654	10	54537303	A	G	0	-0.379553	0.0336012	6.88093e-30	127.595	0.0878238	-0.000865661	0.00283569	0.76	0.0626
Risk factor	Lipids	Total cholesterol	TC_Graham_2021	seq.3000.66	MBL2	rs7896740	10	54668698	C	T	0	-0.190996	0.0345164	1.56964e-08	30.6195	0.0837587	-0.00257279	0.00234134	0.272	0.0985
Risk factor	Lipids	Total cholesterol	TC_Graham_2021	seq.3000.66	MBL2	rs7899547	10	54536839	T	G	0	-0.866216	0.0166378	0	2710.57	0.336358	0.00119297	0.00142059	0.401	0.348
Risk factor	Lipids	Total cholesterol	TC_Graham_2021	seq.3000.66	MBL2	rs7909247	10	54405487	C	T	0	0.21845	0.0265735	1.01247e-16	67.5782	0.15173	-0.00292831	0.0020091	0.145	0.14
Risk factor	Lipids	Total cholesterol	TC_Graham_2021	seq.3000.66	MBL2	rs7917225	10	54069336	A	G	0	-0.115874	0.0195433	1.52308e-09	35.1541	0.405559	0.00114382	0.00135624	0.399	0.428
Risk factor	Lipids	Total cholesterol	TC_Graham_2021	seq.3000.66	MBL2	rs79495848	10	54592029	G	T	0	0.465778	0.0760528	4.55121e-10	37.5083	0.0160711	-0.00689851	0.00592981	0.245	0.014
Risk factor	Lipids	Total cholesterol	TC_Graham_2021	seq.3000.66	MBL2	rs79778313	10	54696803	G	A	0	0.264039	0.0262796	4.72099e-24	100.948	0.15381	-0.00297898	0.00204547	0.145	0.143
Risk factor	Lipids	Total cholesterol	TC_Graham_2021	seq.3000.66	MBL2	rs80235069	10	54226393	T	C	0	0.282576	0.0552819	1.59766e-07	26.1279	0.0318586	0.00066387	0.00391068	0.865	0.032
Risk factor	Lipids	Total cholesterol	TC_Graham_2021	seq.3000.66	MBL2	rs920725	10	54533035	A	G	0	0.420468	0.0466208	9.49999e-20	81.3404	0.0434865	-0.000967673	0.00320952	0.763	0.0459
Risk factor	Lipids	Total cholesterol	TC_Graham_2021	seq.3054.3	HP	rs111742588	16	72127867	G	C	0	-0.54243	0.06904	1.97115e-15	61.7285	0.0198375	0.0555509	0.00482828	1.24e-30	0.022
Risk factor	Lipids	Total cholesterol	TC_Graham_2021	seq.3054.3	HP	rs113675391	16	71761801	A	G	0	0.405674	0.0564967	3.4731e-13	51.5594	0.0290006	-0.0235269	0.00465848	4.41e-07	0.0226
Risk factor	Lipids	Total cholesterol	TC_Graham_2021	seq.3054.3	HP	rs11554765	16	72141640	T	C	1	-0.608552	0.078418	4.23439e-15	60.2232	0.0149254	0.045468	0.00628033	4.5e-13	0.0118
Risk factor	Lipids	Total cholesterol	TC_Graham_2021	seq.3054.3	HP	rs11643097	16	72370610	C	T	0	-0.213325	0.0267428	7.5019e-16	63.6311	0.147742	0.0169628	0.00183317	2.18e-20	0.171
Risk factor	Lipids	Total cholesterol	TC_Graham_2021	seq.3054.3	HP	rs11648003	16	72052348	G	A	0	-0.627216	0.0221543	1.25609e-176	801.527	0.203476	0.0499241	0.00160487	1e-200	0.224
Risk factor	Lipids	Total cholesterol	TC_Graham_2021	seq.3054.3	HP	rs116956147	16	71915528	G	A	0	0.620687	0.0855392	1.99102e-13	52.652	0.0124693	-0.0545043	0.00816052	2.41e-11	0.00788
Risk factor	Lipids	Total cholesterol	TC_Graham_2021	seq.3054.3	HP	rs117051919	16	72521116	C	T	0	-0.821335	0.0702777	7.42766e-32	136.586	0.0178538	0.0195215	0.00558088	0.000469	0.0175
Risk factor	Lipids	Total cholesterol	TC_Graham_2021	seq.3054.3	HP	rs117069901	16	72124311	C	T	0	0.74332	0.0711608	7.67097e-26	109.111	0.0182316	-0.0449416	0.00488371	3.5e-20	0.0201
Risk factor	Lipids	Total cholesterol	TC_Graham_2021	seq.3054.3	HP	rs117115894	16	72017084	T	C	0	0.734383	0.0637843	5.63774e-31	132.562	0.0222936	-0.0412555	0.00393329	9.73e-26	0.0303
Risk factor	Lipids	Total cholesterol	TC_Graham_2021	seq.3054.3	HP	rs117512594	16	71685344	G	A	0	-0.23248	0.0346715	1.00552e-11	44.96	0.082184	0.0177867	0.00253925	2.48e-12	0.0802
Risk factor	Lipids	Total cholesterol	TC_Graham_2021	seq.3054.3	HP	rs117660239	16	72109892	A	T	0	0.734087	0.0941428	3.15502e-15	60.8024	0.0102966	-0.0342682	0.0064407	1.03e-07	0.0115
Risk factor	Lipids	Total cholesterol	TC_Graham_2021	seq.3054.3	HP	rs117730548	16	71717178	C	A	0	-0.390998	0.0584569	1.12616e-11	44.7381	0.0273947	0.0410874	0.0096426	2.03e-05	0.00692
Risk factor	Lipids	Total cholesterol	TC_Graham_2021	seq.3054.3	HP	rs117783250	16	72119422	C	T	0	0.674518	0.0606421	4.85145e-29	123.72	0.025222	-0.0490298	0.00501857	1.52e-22	0.0203
Risk factor	Lipids	Total cholesterol	TC_Graham_2021	seq.3054.3	HP	rs117935826	16	72159045	A	G	0	-0.475904	0.0849099	1.04241e-08	31.4139	0.0131305	0.00884636	0.00538413	0.1	0.016
Risk factor	Lipids	Total cholesterol	TC_Graham_2021	seq.3054.3	HP	rs118191970	16	71887756	T	C	0	0.784964	0.0528426	3.24011e-50	220.664	0.0324013	-0.0598407	0.00452369	6.02e-40	0.0228
Risk factor	Lipids	Total cholesterol	TC_Graham_2021	seq.3054.3	HP	rs12149380	16	72043546	G	C	0	-0.422801	0.0224499	2.02227e-79	354.685	0.218118	0.0156112	0.00156442	1.89e-23	0.24
Risk factor	Lipids	Total cholesterol	TC_Graham_2021	seq.3054.3	HP	rs12149747	16	72388292	G	A	0	0.306486	0.0254085	8.34839e-34	145.5	0.166352	-0.0230197	0.00196313	9.38e-32	0.151
Risk factor	Lipids	Total cholesterol	TC_Graham_2021	seq.3054.3	HP	rs12929872	16	72248910	C	T	0	0.589613	0.0550023	4.10957e-27	114.914	0.0304175	-0.0319064	0.00506352	2.95e-10	0.0201
Risk factor	Lipids	Total cholesterol	TC_Graham_2021	seq.3054.3	HP	rs13338000	16	72265261	T	C	0	0.542253	0.0573528	1.61989e-21	89.3912	0.0281504	-0.0319447	0.00552273	7.28e-09	0.0162
Risk factor	Lipids	Total cholesterol	TC_Graham_2021	seq.3054.3	HP	rs138016528	16	72111834	A	C	0	0.712659	0.0601899	1.20973e-32	140.19	0.0255054	-0.0331686	0.00470352	1.77e-12	0.0233
Risk factor	Lipids	Total cholesterol	TC_Graham_2021	seq.3054.3	HP	rs138910759	16	72047385	G	A	0	-0.784869	0.0752584	9.14119e-26	108.764	0.0163423	0.0420093	0.00564585	1e-13	0.0142
Risk factor	Lipids	Total cholesterol	TC_Graham_2021	seq.3054.3	HP	rs139849673	16	72112704	C	A	0	-0.384728	0.0838933	2.25995e-06	21.0307	0.0130361	0.0261587	0.010456	0.0124	0.00497
Risk factor	Lipids	Total cholesterol	TC_Graham_2021	seq.3054.3	HP	rs140282012	16	72154179	C	G	0	-0.361267	0.0659069	2.10898e-08	30.0466	0.0221991	0.00785952	0.00607985	0.196	0.0132
Risk factor	Lipids	Total cholesterol	TC_Graham_2021	seq.3054.3	HP	rs140568553	16	72564878	C	T	0	0.736627	0.077394	8.83718e-22	90.5901	0.0153977	-0.0351832	0.00572933	8.21e-10	0.015
Risk factor	Lipids	Total cholesterol	TC_Graham_2021	seq.3054.3	HP	rs141198079	16	71944420	C	A	0	0.554105	0.0894419	2.91168e-10	38.3797	0.0115247	-0.0204682	0.00779416	0.00864	0.00788
Risk factor	Lipids	Total cholesterol	TC_Graham_2021	seq.3054.3	HP	rs143307443	16	71887439	G	A	0	0.493154	0.0517567	7.99305e-22	90.7887	0.0342906	-0.0181805	0.00353668	2.74e-07	0.0398
Risk factor	Lipids	Total cholesterol	TC_Graham_2021	seq.3054.3	HP	rs147174874	16	71757230	C	T	0	0.263642	0.0539376	5.09567e-07	23.8916	0.0327791	0.00302667	0.0052335	0.563	0.0189
Risk factor	Lipids	Total cholesterol	TC_Graham_2021	seq.3054.3	HP	rs147905848	16	72035720	G	C	0	0.662191	0.042657	1.2006e-54	240.983	0.0514831	-0.0344466	0.00348552	4.94e-23	0.0405
Risk factor	Lipids	Total cholesterol	TC_Graham_2021	seq.3054.3	HP	rs148350982	16	72176660	G	A	0	0.781411	0.0901326	2.16875e-18	75.1615	0.0112413	-0.0393649	0.00525651	6.95e-14	0.0177
Risk factor	Lipids	Total cholesterol	TC_Graham_2021	seq.3054.3	HP	rs148731022	16	72221034	T	A	0	-0.364924	0.069859	8.7681e-08	27.2873	0.0188929	0.0297113	0.0132968	0.0255	0.00434
Risk factor	Lipids	Total cholesterol	TC_Graham_2021	seq.3054.3	HP	rs16970974	16	72534605	G	C	0	-0.484588	0.0539561	1.33972e-19	80.6611	0.0315511	0.0395664	0.0037887	1.57e-25	0.0369
Risk factor	Lipids	Total cholesterol	TC_Graham_2021	seq.3054.3	HP	rs17669981	16	72347389	G	A	0	0.369118	0.0233944	2.20297e-56	248.947	0.201304	-0.0245254	0.00198503	4.57e-35	0.15
Risk factor	Lipids	Total cholesterol	TC_Graham_2021	seq.3054.3	HP	rs188598167	16	72207445	C	T	0	0.711741	0.0919776	5.04173e-15	59.8797	0.0106745	-0.0660348	0.00892642	1.39e-13	0.00657
Risk factor	Lipids	Total cholesterol	TC_Graham_2021	seq.3054.3	HP	rs191434224	16	72291434	C	T	0	-0.454934	0.032913	9.34738e-44	191.057	0.0905913	0.0355677	0.00244817	8.02e-48	0.086
Risk factor	Lipids	Total cholesterol	TC_Graham_2021	seq.3054.3	HP	rs191571438	16	72417492	C	T	0	-0.392229	0.0816517	7.78861e-07	23.0754	0.0141697	-0.0122121	0.00807353	0.13	0.0082
Risk factor	Lipids	Total cholesterol	TC_Graham_2021	seq.3054.3	HP	rs2336601	16	72283403	A	G	0	-0.371353	0.0396727	3.97115e-21	87.6174	0.0600794	0.0114075	0.00278794	4.28e-05	0.0664
Risk factor	Lipids	Total cholesterol	TC_Graham_2021	seq.3054.3	HP	rs251032	16	72077598	C	G	0	-0.426596	0.0233932	1.3391e-74	332.548	0.19573	0.0187055	0.00195472	1.08e-21	0.143
Risk factor	Lipids	Total cholesterol	TC_Graham_2021	seq.3054.3	HP	rs35063109	16	71845152	A	C	0	-0.489958	0.0525968	6.07712e-21	86.7759	0.0351408	0.0303348	0.00329905	3.75e-20	0.0455
Risk factor	Lipids	Total cholesterol	TC_Graham_2021	seq.3054.3	HP	rs35254925	16	72088776	T	C	0	-0.586036	0.0875494	1.08743e-11	44.8066	0.011808	0.0552209	0.00681164	5.2e-16	0.0105
Risk factor	Lipids	Total cholesterol	TC_Graham_2021	seq.3054.3	HP	rs4788460	16	72154509	T	C	0	-0.542281	0.0206	5.05171e-153	692.97	0.260155	0.0317897	0.00146268	9.82e-105	0.294
Risk factor	Lipids	Total cholesterol	TC_Graham_2021	seq.3054.3	HP	rs529979337	16	72107691	A	G	0	0.538233	0.0676641	8.99398e-16	63.2738	0.0197431	-0.0389369	0.00688265	1.54e-08	0.0133
Risk factor	Lipids	Total cholesterol	TC_Graham_2021	seq.3054.3	HP	rs56121774	16	72006198	T	C	0	-0.103434	0.0190285	2.72846e-08	29.5473	0.479879	0.00253071	0.00136336	0.0634	0.413
Risk factor	Lipids	Total cholesterol	TC_Graham_2021	seq.3054.3	HP	rs56343858	16	72332176	T	C	0	0.471976	0.0453791	1.23014e-25	108.175	0.0457208	-0.0255283	0.00302128	2.93e-17	0.0516
Risk factor	Lipids	Total cholesterol	TC_Graham_2021	seq.3054.3	HP	rs56960650	16	72179568	C	T	0	-0.585393	0.0456375	5.78673e-38	164.532	0.0438315	0.0504746	0.00252069	3.39e-89	0.0756
Risk factor	Lipids	Total cholesterol	TC_Graham_2021	seq.3054.3	HP	rs570782348	16	72338219	A	G	0	-0.414896	0.0920672	3.2961e-06	20.3081	0.0108634	0.0124265	0.00960758	0.196	0.00592
Risk factor	Lipids	Total cholesterol	TC_Graham_2021	seq.3054.3	HP	rs61451008	16	71830922	C	T	0	0.173409	0.0193559	1.63857e-19	80.2632	0.410164	-0.00404034	0.00152094	0.0079	0.48
Risk factor	Lipids	Total cholesterol	TC_Graham_2021	seq.3054.3	HP	rs6558	16	71962591	C	G	0	0.444042	0.0298431	2.24862e-50	221.391	0.107406	-0.0308675	0.00202899	2.89e-52	0.126
Risk factor	Lipids	Total cholesterol	TC_Graham_2021	seq.3054.3	HP	rs7203606	16	71590511	C	A	0	0.277176	0.0294211	2.23419e-21	88.7551	0.120631	-0.00516777	0.00193249	0.00749	0.14
Risk factor	Lipids	Total cholesterol	TC_Graham_2021	seq.3054.3	HP	rs72791140	16	72307217	T	G	0	-0.370242	0.0789546	1.37069e-06	21.9896	0.0149254	0.0208889	0.00598081	0.000478	0.0136
Risk factor	Lipids	Total cholesterol	TC_Graham_2021	seq.3054.3	HP	rs72801788	16	71956505	A	G	1	-0.631539	0.0965781	3.0934e-11	42.7605	0.0100132	0.0288731	0.00754796	0.000131	0.00976
Risk factor	Lipids	Total cholesterol	TC_Graham_2021	seq.3054.3	HP	rs748905256	16	72538320	A	G	0	0.889242	0.0938753	1.36498e-21	89.7299	0.0107689	-0.0527405	0.0194279	0.00663	0.00319
Risk factor	Lipids	Total cholesterol	TC_Graham_2021	seq.3054.3	HP	rs76108702	16	72224304	G	A	0	0.699369	0.052228	3.42701e-41	179.311	0.0335349	-0.0567616	0.00634713	3.79e-19	0.0192
Risk factor	Lipids	Total cholesterol	TC_Graham_2021	seq.3054.3	HP	rs77303550	16	72079657	T	C	0	0.843305	0.0219408	0	1477.29	0.183355	-0.049846	0.00172175	2.74e-184	0.189
Risk factor	Lipids	Total cholesterol	TC_Graham_2021	seq.3054.3	HP	rs77365751	16	71696032	C	G	0	-0.185675	0.0357616	1.04011e-07	26.9571	0.0785944	0.00832144	0.00218698	0.000142	0.103
Risk factor	Lipids	Total cholesterol	TC_Graham_2021	seq.3054.3	HP	rs78685390	16	71780288	C	G	0	-0.40386	0.089013	2.85179e-06	20.5852	0.0119025	-0.00120655	0.00815608	0.882	0.00737
Risk factor	Lipids	Total cholesterol	TC_Graham_2021	seq.3054.3	HP	rs806732	16	72408956	C	T	0	-0.196822	0.0267896	1.01386e-13	53.9778	0.152182	-0.00101604	0.0020097	0.613	0.129
Risk factor	Lipids	Total cholesterol	TC_Graham_2021	seq.3054.3	HP	rs806736	16	72443642	C	G	0	-0.378247	0.0518802	1.54086e-13	53.1554	0.034574	0.00812914	0.00502568	0.106	0.0212
Risk factor	Lipids	Total cholesterol	TC_Graham_2021	seq.3054.3	HP	rs811053	16	72251288	T	A	0	0.548571	0.0205527	2.99788e-157	712.407	0.260911	-0.0149751	0.00159622	6.5e-21	0.243
Risk factor	Lipids	Total cholesterol	TC_Graham_2021	seq.3054.3	HP	rs9302635	16	72144174	C	T	0	0.693552	0.0217379	1.13084e-223	1017.94	0.204515	-0.0409081	0.00173145	2.06e-123	0.184
Risk factor	Lipids	Total cholesterol	TC_Graham_2021	seq.3054.3	HP	rs9932707	16	71862133	C	A	0	-0.388548	0.0184815	1.9942e-98	441.993	0.46297	0.0259901	0.00135658	8.21e-82	0.463
Risk factor	Lipids	Total cholesterol	TC_Graham_2021	seq.3054.3	HP	rs9934789	16	71662467	A	G	0	0.297966	0.0248503	1.99394e-33	143.771	0.17202	-0.0272078	0.00180165	1.58e-51	0.167
Risk factor	Lipids	Total cholesterol	TC_Graham_2021	seq.3054.3	HP	rs9938506	16	72252752	G	A	0	-0.338038	0.0202689	9.52549e-63	278.145	0.317778	0.0213668	0.00145413	7.06e-49	0.326
Risk factor	Lipids	Total cholesterol	TC_Graham_2021	seq.3054.3	HP	rs9940976	16	72311826	C	A	0	-0.234761	0.0236975	1.94895e-23	98.1402	0.209333	0.010918	0.00169446	1.17e-10	0.2
Risk factor	Lipids	Total cholesterol	TC_Graham_2021	seq.3061.61	CTSB	rs10086412	8	11266225	C	T	0	0.16415	0.0364175	3.28059e-06	20.3171	0.0761959	-0.00447713	0.00255476	0.0797	0.0755
Risk factor	Lipids	Total cholesterol	TC_Graham_2021	seq.3061.61	CTSB	rs10102600	8	11285384	C	T	0	-0.14734	0.0274001	3.77945e-08	28.9159	0.147192	0.000757404	0.00193314	0.695	0.157
Risk factor	Lipids	Total cholesterol	TC_Graham_2021	seq.3061.61	CTSB	rs10104336	8	11268344	G	A	0	-0.121472	0.0200235	6.53753e-10	36.8021	0.386462	0.000825048	0.00139739	0.555	0.427
Risk factor	Lipids	Total cholesterol	TC_Graham_2021	seq.3061.61	CTSB	rs10903341	8	11499967	A	G	0	-0.134574	0.0240255	1.06376e-08	31.3745	0.20571	-0.00162508	0.00171793	0.344	0.195
Risk factor	Lipids	Total cholesterol	TC_Graham_2021	seq.3061.61	CTSB	rs112964206	8	11785328	G	T	0	0.193672	0.0418196	1.81838e-06	21.4474	0.0561543	0.0106695	0.00363685	0.00335	0.0396
Risk factor	Lipids	Total cholesterol	TC_Graham_2021	seq.3061.61	CTSB	rs117416523	8	11814949	A	G	0	-0.311819	0.0546146	5.66729e-09	32.5978	0.0310078	0.00856569	0.00635494	0.178	0.0163
Risk factor	Lipids	Total cholesterol	TC_Graham_2021	seq.3061.61	CTSB	rs11774568	8	11836318	A	C	0	-0.1683	0.0219903	9.78864e-15	58.5741	0.253451	0.00151158	0.0015305	0.323	0.284
Risk factor	Lipids	Total cholesterol	TC_Graham_2021	seq.3061.61	CTSB	rs12338	8	11710888	C	G	1	-0.405615	0.0191865	1.68221e-99	446.927	0.38996	-0.00489549	0.00139198	0.000437	0.386
Risk factor	Lipids	Total cholesterol	TC_Graham_2021	seq.3061.61	CTSB	rs1296026	8	11697442	T	C	0	0.410225	0.0214903	1.56303e-81	364.384	0.260919	0.0116252	0.00153569	3.73e-14	0.26
Risk factor	Lipids	Total cholesterol	TC_Graham_2021	seq.3061.61	CTSB	rs13265989	8	11779640	G	A	0	0.103164	0.0210382	4.70357e-07	24.0458	0.32681	-0.00359457	0.00155458	0.0208	0.284
Risk factor	Lipids	Total cholesterol	TC_Graham_2021	seq.3061.61	CTSB	rs13278982	8	11589033	A	G	0	-0.147218	0.020719	5.99618e-13	50.4875	0.314048	-0.000326027	0.00142967	0.82	0.342
Risk factor	Lipids	Total cholesterol	TC_Graham_2021	seq.3061.61	CTSB	rs13280055	8	11522353	A	G	0	0.314665	0.0288989	6.54049e-28	118.559	0.124976	0.0101284	0.00207786	1.09e-06	0.125
Risk factor	Lipids	Total cholesterol	TC_Graham_2021	seq.3061.61	CTSB	rs137923975	8	11878594	A	C	0	0.17005	0.0210776	3.57862e-16	65.0895	0.306769	0.00066936	0.00205743	0.745	0.231
Risk factor	Lipids	Total cholesterol	TC_Graham_2021	seq.3061.61	CTSB	rs139736418	8	11675011	C	T	0	-0.234401	0.0312113	2.95338e-14	56.4021	0.102477	-0.000399833	0.00243862	0.87	0.0917
Risk factor	Lipids	Total cholesterol	TC_Graham_2021	seq.3061.61	CTSB	rs142504534	8	11446542	T	C	0	0.233588	0.0447498	8.95259e-08	27.247	0.0483078	0.00594427	0.00356875	0.0958	0.0401
Risk factor	Lipids	Total cholesterol	TC_Graham_2021	seq.3061.61	CTSB	rs148580168	8	11572421	C	A	0	0.476046	0.0831641	5.19683e-09	32.7662	0.0136132	0.00779019	0.00652339	0.232	0.011
Risk factor	Lipids	Total cholesterol	TC_Graham_2021	seq.3061.61	CTSB	rs17807523	8	11453910	A	G	0	0.24701	0.0326915	2.08168e-14	57.0899	0.0965211	0.00411071	0.00252497	0.104	0.0966
Risk factor	Lipids	Total cholesterol	TC_Graham_2021	seq.3061.61	CTSB	rs182553707	8	11352398	T	G	0	-0.433	0.0953046	2.76866e-06	20.6418	0.0103989	-0.0140857	0.0104775	0.179	0.00487
Risk factor	Lipids	Total cholesterol	TC_Graham_2021	seq.3061.61	CTSB	rs187400157	8	11659451	C	G	0	0.485009	0.0957481	2.03698e-07	25.659	0.0101153	-0.00253985	0.00762994	0.739	0.00808
Risk factor	Lipids	Total cholesterol	TC_Graham_2021	seq.3061.61	CTSB	rs2092004	8	11652430	G	A	0	-0.0942653	0.0194084	5.96089e-07	23.5898	0.496408	-0.00435551	0.00145992	0.00285	0.489
Risk factor	Lipids	Total cholesterol	TC_Graham_2021	seq.3061.61	CTSB	rs2249824	8	11476726	T	G	0	0.116875	0.0208183	9.88219e-09	31.5176	0.308092	0.000879199	0.00145668	0.546	0.306
Risk factor	Lipids	Total cholesterol	TC_Graham_2021	seq.3061.61	CTSB	rs2250556	8	11470573	C	T	0	-0.136303	0.021701	1.6825e-10	39.4504	0.272074	-0.00482989	0.00153167	0.00161	0.27
Risk factor	Lipids	Total cholesterol	TC_Graham_2021	seq.3061.61	CTSB	rs2264306	8	11388449	A	G	0	0.122652	0.0204224	9.52198e-10	36.0691	0.349877	-0.000702446	0.00147768	0.635	0.316
Risk factor	Lipids	Total cholesterol	TC_Graham_2021	seq.3061.61	CTSB	rs2409776	8	11311146	A	G	0	0.165165	0.0228457	2.42231e-13	52.2669	0.233693	-0.0018666	0.00177751	0.294	0.183
Risk factor	Lipids	Total cholesterol	TC_Graham_2021	seq.3061.61	CTSB	rs2645400	8	11609416	G	T	0	0.105871	0.0202135	8.13222e-08	27.4329	0.351673	0.00202493	0.00142046	0.154	0.341
Risk factor	Lipids	Total cholesterol	TC_Graham_2021	seq.3061.61	CTSB	rs2645457	8	11614112	T	G	0	-0.200837	0.0195036	3.61836e-25	106.037	0.40726	-0.0045189	0.00137309	0.000998	0.441
Risk factor	Lipids	Total cholesterol	TC_Graham_2021	seq.3061.61	CTSB	rs2736327	8	11332036	C	A	0	-0.237587	0.0535724	4.60625e-06	19.6681	0.0335602	0.0025441	0.00407227	0.532	0.0284
Risk factor	Lipids	Total cholesterol	TC_Graham_2021	seq.3061.61	CTSB	rs2898274	8	11238316	G	T	0	-0.092588	0.0195769	1.12564e-06	22.3677	0.432974	-0.00100934	0.00150912	0.504	0.498
Risk factor	Lipids	Total cholesterol	TC_Graham_2021	seq.3061.61	CTSB	rs4604485	8	11851156	C	T	0	-0.116077	0.0206827	9.98419e-09	31.4976	0.321044	0.000395324	0.0015403	0.797	0.319
Risk factor	Lipids	Total cholesterol	TC_Graham_2021	seq.3061.61	CTSB	rs55894533	8	11749242	C	A	0	-0.209854	0.0198838	2.43349e-26	111.387	0.355833	0.000111258	0.00144208	0.939	0.363
Risk factor	Lipids	Total cholesterol	TC_Graham_2021	seq.3061.61	CTSB	rs62492460	8	11461785	A	G	0	-0.178783	0.0336094	5.20452e-08	28.2964	0.08962	0.00159153	0.00253214	0.53	0.0788
Risk factor	Lipids	Total cholesterol	TC_Graham_2021	seq.3061.61	CTSB	rs67176365	8	11612297	A	G	0	-0.140854	0.0282344	3.03876e-07	24.8875	0.133579	-0.00426611	0.0018864	0.0237	0.145
Risk factor	Lipids	Total cholesterol	TC_Graham_2021	seq.3061.61	CTSB	rs7016116	8	11754523	T	A	0	0.204795	0.019606	7.68e-26	109.109	0.414256	0.00495706	0.00149884	0.000942	0.404
Risk factor	Lipids	Total cholesterol	TC_Graham_2021	seq.3061.61	CTSB	rs71518537	8	11677485	C	T	0	0.424356	0.0668211	1.07218e-10	40.3305	0.0214596	0.00710556	0.00627616	0.258	0.0138
Risk factor	Lipids	Total cholesterol	TC_Graham_2021	seq.3061.61	CTSB	rs73663188	8	11491744	T	C	0	0.220129	0.0370262	1.38041e-09	35.3457	0.0729817	-0.00615953	0.00296235	0.0376	0.0567
Risk factor	Lipids	Total cholesterol	TC_Graham_2021	seq.3061.61	CTSB	rs74805857	8	11715248	T	C	0	0.313743	0.0649662	6.84978e-07	23.3224	0.0215542	0.017527	0.00725451	0.0157	0.0124
Risk factor	Lipids	Total cholesterol	TC_Graham_2021	seq.3061.61	CTSB	rs74898483	8	11825896	A	G	0	0.264819	0.0349031	1.63367e-14	57.5666	0.0822462	0.00638217	0.00321376	0.047	0.0563
Risk factor	Lipids	Total cholesterol	TC_Graham_2021	seq.3061.61	CTSB	rs74936424	8	11710556	C	G	0	0.364354	0.0395453	1.57705e-20	84.8902	0.061921	0.010823	0.00333131	0.00116	0.0449
Risk factor	Lipids	Total cholesterol	TC_Graham_2021	seq.3061.61	CTSB	rs7814414	8	11415184	C	G	0	-0.156501	0.0205244	1.21904e-14	58.1424	0.345812	-0.00118127	0.00141191	0.403	0.382
Risk factor	Lipids	Total cholesterol	TC_Graham_2021	seq.3061.61	CTSB	rs78867821	8	11746372	A	G	0	0.438552	0.0396252	9.01786e-29	122.49	0.0616374	0.0105678	0.00276452	0.000132	0.0637
Risk factor	Lipids	Total cholesterol	TC_Graham_2021	seq.3061.61	CTSB	rs79492768	8	11697503	A	T	0	-0.299361	0.0254491	3.02265e-32	138.371	0.172622	-0.00982092	0.00191589	2.96e-07	0.151
Risk factor	Lipids	Total cholesterol	TC_Graham_2021	seq.3061.61	CTSB	rs804267	8	11629241	G	A	0	0.167551	0.0208655	4.87166e-16	64.4817	0.309983	0.00387158	0.00145578	0.00783	0.319
Risk factor	Lipids	Total cholesterol	TC_Graham_2021	seq.3061.61	CTSB	rs804274	8	11625205	C	A	0	-0.0995015	0.0205438	6.38233e-07	23.4584	0.313008	-0.00287927	0.00152224	0.0586	0.278
Risk factor	Lipids	Total cholesterol	TC_Graham_2021	seq.3061.61	CTSB	rs8191661	8	11643119	A	C	0	-0.376902	0.0587573	7.06169e-11	41.1465	0.0276045	-0.0177679	0.00419975	2.33e-05	0.0293
Risk factor	Lipids	Total cholesterol	TC_Graham_2021	seq.3061.61	CTSB	rs899370	8	11513924	G	T	0	-0.172654	0.0261447	2.00394e-11	43.61	0.159955	-0.00061595	0.00186767	0.742	0.164
Risk factor	Lipids	Total cholesterol	TC_Graham_2021	seq.3191.50	WFIKKN1	rs77494856	16	687071	C	G	0	0.109501	0.0239388	2.39015e-06	20.9234	0.196141	0.00689715	0.00193739	0.000371	0.148
Risk factor	Lipids	Total cholesterol	TC_Graham_2021	seq.3293.2	CD5L	rs10908598	1	157818550	A	G	0	-0.306158	0.0411039	4.7242e-14	55.4786	0.0544835	0.00354212	0.00325435	0.276	0.0442
Risk factor	Lipids	Total cholesterol	TC_Graham_2021	seq.3293.2	CD5L	rs112218287	1	157675674	A	G	0	-0.317849	0.0521953	5.65932e-10	37.0833	0.032728	0.00377512	0.00349985	0.281	0.0389
Risk factor	Lipids	Total cholesterol	TC_Graham_2021	seq.3293.2	CD5L	rs11264799	1	157670757	T	C	0	-0.215651	0.0215893	8.53254e-24	99.7759	0.23846	-9.54297e-05	0.00152838	0.95	0.257
Risk factor	Lipids	Total cholesterol	TC_Graham_2021	seq.3293.2	CD5L	rs113496117	1	157987404	A	C	0	-0.170776	0.0346708	4.20416e-07	24.262	0.0796443	0.00392426	0.00237349	0.0983	0.0878
Risk factor	Lipids	Total cholesterol	TC_Graham_2021	seq.3293.2	CD5L	rs115423724	1	157675723	T	C	0	-0.184319	0.0329538	1.11426e-08	31.2845	0.0875899	0.00077288	0.00261894	0.768	0.0762
Risk factor	Lipids	Total cholesterol	TC_Graham_2021	seq.3293.2	CD5L	rs11579828	1	157349454	T	C	0	0.331236	0.0632765	8.26088e-08	27.4025	0.0219448	-6.36626e-05	0.00481522	0.989	0.0209
Risk factor	Lipids	Total cholesterol	TC_Graham_2021	seq.3293.2	CD5L	rs12022838	1	157891609	A	G	0	0.151086	0.0280972	3.78136e-08	28.9149	0.12448	0.00114217	0.0020459	0.577	0.124
Risk factor	Lipids	Total cholesterol	TC_Graham_2021	seq.3293.2	CD5L	rs12402076	1	157892325	C	G	0	0.226267	0.0396569	5.79619e-09	32.554	0.0588347	-0.00478137	0.00249994	0.0558	0.0849
Risk factor	Lipids	Total cholesterol	TC_Graham_2021	seq.3293.2	CD5L	rs12758476	1	157452881	T	C	0	-0.10786	0.0232543	1.75659e-06	21.5137	0.201759	0.00176403	0.00177595	0.321	0.186
Risk factor	Lipids	Total cholesterol	TC_Graham_2021	seq.3293.2	CD5L	rs141546266	1	157804260	A	G	1	-0.622721	0.091123	4.13325e-12	46.7015	0.0104048	0.00438411	0.00559257	0.433	0.0154
Risk factor	Lipids	Total cholesterol	TC_Graham_2021	seq.3293.2	CD5L	rs149367554	1	157988733	C	T	0	0.419156	0.0718453	2.70333e-09	34.0373	0.0173099	-0.0152622	0.00722475	0.0346	0.0104
Risk factor	Lipids	Total cholesterol	TC_Graham_2021	seq.3293.2	CD5L	rs16839239	1	157799708	T	C	0	-0.334244	0.0261956	1.37899e-37	162.806	0.143492	0.00280963	0.00191114	0.142	0.145
Risk factor	Lipids	Total cholesterol	TC_Graham_2021	seq.3293.2	CD5L	rs188948098	1	157714570	T	A	0	-0.230494	0.0371336	2.69762e-10	38.5288	0.0655505	-0.000827921	0.00303979	0.785	0.0537
Risk factor	Lipids	Total cholesterol	TC_Graham_2021	seq.3293.2	CD5L	rs191869895	1	157862135	T	A	0	-0.346158	0.0780972	4.6595e-06	19.6462	0.0139047	0.012583	0.0103787	0.225	0.00514
Risk factor	Lipids	Total cholesterol	TC_Graham_2021	seq.3293.2	CD5L	rs2224604	1	157597703	C	T	0	0.143196	0.0185985	6.83904e-15	59.2797	0.466515	-0.000223385	0.00134433	0.868	0.446
Risk factor	Lipids	Total cholesterol	TC_Graham_2021	seq.3293.2	CD5L	rs2765496	1	157798923	T	G	0	0.314268	0.0181448	1.66169e-67	299.983	0.450719	-0.00211919	0.00137091	0.122	0.418
Risk factor	Lipids	Total cholesterol	TC_Graham_2021	seq.3293.2	CD5L	rs2778000	1	157567161	C	T	0	-0.103514	0.0210558	4.41257e-07	24.1688	0.274499	-0.00198322	0.00149377	0.184	0.277
Risk factor	Lipids	Total cholesterol	TC_Graham_2021	seq.3293.2	CD5L	rs35501034	1	157899324	T	C	0	0.122589	0.0275045	4.15471e-06	19.8653	0.136303	-0.000233678	0.00210503	0.912	0.122
Risk factor	Lipids	Total cholesterol	TC_Graham_2021	seq.3293.2	CD5L	rs3845586	1	157484453	G	A	0	-0.136664	0.0194061	9.45313e-13	49.5943	0.369088	-1.66439e-05	0.00140293	0.991	0.365
Risk factor	Lipids	Total cholesterol	TC_Graham_2021	seq.3293.2	CD5L	rs3887587	1	157918761	T	C	0	0.0979988	0.0186285	7.17571e-08	27.6749	0.490636	-0.00456596	0.00135044	0.000722	0.524
Risk factor	Lipids	Total cholesterol	TC_Graham_2021	seq.3293.2	CD5L	rs56098486	1	157892091	A	G	0	-0.104008	0.0214373	6.11945e-07	23.5393	0.253784	-9.55075e-05	0.00165622	0.954	0.305
Risk factor	Lipids	Total cholesterol	TC_Graham_2021	seq.3293.2	CD5L	rs61800636	1	157676219	T	C	0	-0.214029	0.043841	5.25244e-07	23.8333	0.0475785	0.000542164	0.00430254	0.9	0.0258
Risk factor	Lipids	Total cholesterol	TC_Graham_2021	seq.3293.2	CD5L	rs720773	1	157934242	A	G	0	-0.163808	0.0253395	5.08065e-11	41.7902	0.154748	0.00490546	0.00179914	0.0064	0.172
Risk factor	Lipids	Total cholesterol	TC_Graham_2021	seq.3293.2	CD5L	rs72710102	1	157964931	C	T	0	0.122865	0.0268773	2.4232e-06	20.8971	0.140844	-0.00514519	0.00209147	0.0139	0.122
Risk factor	Lipids	Total cholesterol	TC_Graham_2021	seq.3293.2	CD5L	rs7517332	1	157478500	G	T	0	0.149835	0.0289873	1.17683e-07	26.7184	0.115588	0.000710004	0.00230417	0.758	0.119
Risk factor	Lipids	Total cholesterol	TC_Graham_2021	seq.3293.2	CD5L	rs79176838	1	158220232	A	G	0	-0.275988	0.0615368	3.64696e-06	20.1146	0.0233636	0.000111295	0.00453903	0.98	0.0237
Risk factor	Lipids	Total cholesterol	TC_Graham_2021	seq.3309.2	FCGR2A	rs10157497	1	161463042	G	A	0	-0.741764	0.0637395	1.32953e-31	135.43	0.0230493	-0.00107925	0.00380865	0.777	0.0323
Risk factor	Lipids	Total cholesterol	TC_Graham_2021	seq.3309.2	FCGR2A	rs10159127	1	161056618	A	G	0	-0.0943552	0.0203779	1.82594e-06	21.4394	0.338938	-0.000479715	0.00153607	0.755	0.27
Risk factor	Lipids	Total cholesterol	TC_Graham_2021	seq.3309.2	FCGR2A	rs10218544	1	161980422	T	C	0	0.241029	0.0409191	1.92656e-09	34.6966	0.0593236	0.0031594	0.00297865	0.289	0.0535
Risk factor	Lipids	Total cholesterol	TC_Graham_2021	seq.3309.2	FCGR2A	rs1040113852	1	161983048	A	C	0	-0.658232	0.0789911	3.94131e-17	69.4387	0.014642	-0.00755057	0.0194955	0.699	0.00379
Risk factor	Lipids	Total cholesterol	TC_Graham_2021	seq.3309.2	FCGR2A	rs10800357	1	161481561	T	C	0	0.450349	0.0188903	6.39487e-126	568.356	0.377858	-0.00439279	0.00151526	0.00374	0.364
Risk factor	Lipids	Total cholesterol	TC_Graham_2021	seq.3309.2	FCGR2A	rs10800573	1	161507924	G	A	0	-0.476993	0.0199496	1.20806e-126	571.683	0.305876	0.0062096	0.00157627	8.17e-05	0.322
Risk factor	Lipids	Total cholesterol	TC_Graham_2021	seq.3309.2	FCGR2A	rs10917686	1	161658490	T	C	0	0.287772	0.0251094	1.03881e-30	131.348	0.179482	-0.0105847	0.00165456	1.58e-10	0.209
Risk factor	Lipids	Total cholesterol	TC_Graham_2021	seq.3309.2	FCGR2A	rs10917698	1	161663955	C	A	0	0.17926	0.0194152	1.31612e-20	85.2478	0.426979	0.0016011	0.0014536	0.271	0.353
Risk factor	Lipids	Total cholesterol	TC_Graham_2021	seq.3309.2	FCGR2A	rs10917809	1	161701810	A	G	0	0.27449	0.0368205	4.49972e-14	55.5743	0.074249	0.00506594	0.00258855	0.0503	0.0713
Risk factor	Lipids	Total cholesterol	TC_Graham_2021	seq.3309.2	FCGR2A	rs10918361	1	161952747	G	A	0	0.215253	0.0212442	1.9856e-24	102.664	0.282543	-0.00196644	0.00154122	0.202	0.318
Risk factor	Lipids	Total cholesterol	TC_Graham_2021	seq.3309.2	FCGR2A	rs112334085	1	161400441	A	G	0	0.499238	0.0349078	1.06891e-46	204.536	0.0785944	-0.00211227	0.00247908	0.394	0.0805
Risk factor	Lipids	Total cholesterol	TC_Graham_2021	seq.3309.2	FCGR2A	rs112892190	1	161063163	G	A	0	0.429312	0.0761631	8.6647e-09	31.7729	0.0164368	-0.00809267	0.00434565	0.0626	0.0244
Risk factor	Lipids	Total cholesterol	TC_Graham_2021	seq.3309.2	FCGR2A	rs1136046	1	161928771	A	G	0	0.307703	0.0290416	1.56752e-26	112.259	0.126582	0.000288242	0.00214661	0.893	0.109
Risk factor	Lipids	Total cholesterol	TC_Graham_2021	seq.3309.2	FCGR2A	rs114066064	1	161280635	A	C	0	0.581908	0.0896066	4.17849e-11	42.1724	0.0114302	-0.00668956	0.00661903	0.312	0.0115
Risk factor	Lipids	Total cholesterol	TC_Graham_2021	seq.3309.2	FCGR2A	rs114173811	1	161223416	T	C	0	0.474289	0.0601002	1.49123e-15	62.2779	0.0265445	-0.00748938	0.00408242	0.0666	0.0287
Risk factor	Lipids	Total cholesterol	TC_Graham_2021	seq.3309.2	FCGR2A	rs114223473	1	161229484	T	C	0	-0.357003	0.0458082	3.26071e-15	60.7376	0.0458152	0.00830424	0.00273449	0.00239	0.0654
Risk factor	Lipids	Total cholesterol	TC_Graham_2021	seq.3309.2	FCGR2A	rs114797774	1	161468430	T	C	0	0.549141	0.0527921	1.2145e-25	108.201	0.0334404	-0.00236297	0.00504153	0.639	0.0199
Risk factor	Lipids	Total cholesterol	TC_Graham_2021	seq.3309.2	FCGR2A	rs114844178	1	161352267	A	G	0	0.591521	0.0323831	7.66879e-75	333.659	0.0928585	-0.00500396	0.00298749	0.0939	0.0618
Risk factor	Lipids	Total cholesterol	TC_Graham_2021	seq.3309.2	FCGR2A	rs115002999	1	161509893	A	G	0	-0.754538	0.0595426	4.21376e-37	160.586	0.0260722	0.00453341	0.00385635	0.24	0.0321
Risk factor	Lipids	Total cholesterol	TC_Graham_2021	seq.3309.2	FCGR2A	rs115297732	1	161688953	A	G	0	-0.512759	0.0470881	6.47778e-28	118.578	0.0439259	0.00969852	0.00270811	0.000342	0.0636
Risk factor	Lipids	Total cholesterol	TC_Graham_2021	seq.3309.2	FCGR2A	rs115343734	1	161591330	A	G	0	-0.819477	0.0955872	5.03754e-18	73.4978	0.0102966	0.0088346	0.0102218	0.387	0.00553
Risk factor	Lipids	Total cholesterol	TC_Graham_2021	seq.3309.2	FCGR2A	rs115613642	1	161500896	A	C	0	0.596317	0.0526667	5.0786e-30	128.198	0.0333459	-0.00497082	0.00398477	0.212	0.031
Risk factor	Lipids	Total cholesterol	TC_Graham_2021	seq.3309.2	FCGR2A	rs115877710	1	161787076	T	C	0	0.397955	0.0588655	6.88002e-12	45.7032	0.0276781	-0.00879259	0.00558723	0.116	0.0164
Risk factor	Lipids	Total cholesterol	TC_Graham_2021	seq.3309.2	FCGR2A	rs11588371	1	161372102	A	C	0	-0.532405	0.0491609	1.24286e-27	117.286	0.0386359	0.00547808	0.0035313	0.121	0.0388
Risk factor	Lipids	Total cholesterol	TC_Graham_2021	seq.3309.2	FCGR2A	rs116332947	1	161651601	G	A	0	0.327543	0.060935	3.82308e-08	28.8937	0.0254109	-0.0114195	0.00510091	0.0252	0.0183
Risk factor	Lipids	Total cholesterol	TC_Graham_2021	seq.3309.2	FCGR2A	rs116565457	1	161381640	T	C	0	0.611497	0.0836424	1.32729e-13	53.4485	0.0136029	0.00254354	0.00471071	0.589	0.0233
Risk factor	Lipids	Total cholesterol	TC_Graham_2021	seq.3309.2	FCGR2A	rs116601080	1	161308927	T	C	0	0.587958	0.0513249	1.10204e-30	131.231	0.0356131	-0.00620272	0.00317928	0.0511	0.0474
Risk factor	Lipids	Total cholesterol	TC_Graham_2021	seq.3309.2	FCGR2A	rs116606215	1	161443619	C	G	0	-0.775383	0.0529906	8.71794e-49	214.109	0.0322124	-0.000463688	0.00307694	0.88	0.0489
Risk factor	Lipids	Total cholesterol	TC_Graham_2021	seq.3309.2	FCGR2A	rs116789381	1	161460746	A	G	0	-0.621755	0.0907888	3.73489e-12	46.9001	0.0111468	-0.00528567	0.00685399	0.441	0.0102
Risk factor	Lipids	Total cholesterol	TC_Graham_2021	seq.3309.2	FCGR2A	rs12064957	1	161280463	A	G	0	0.243994	0.0410558	1.39939e-09	35.3191	0.0597015	0.00558337	0.00288371	0.0528	0.0599
Risk factor	Lipids	Total cholesterol	TC_Graham_2021	seq.3309.2	FCGR2A	rs12093822	1	161976473	A	G	0	0.244544	0.0355787	3.1361e-12	47.2426	0.0794445	0.00306372	0.00242037	0.206	0.0837
Risk factor	Lipids	Total cholesterol	TC_Graham_2021	seq.3309.2	FCGR2A	rs12133472	1	161741417	G	A	0	0.423866	0.0838108	2.12489e-07	25.5774	0.0136029	-0.00350296	0.0042139	0.406	0.0269
Risk factor	Lipids	Total cholesterol	TC_Graham_2021	seq.3309.2	FCGR2A	rs12135728	1	161374413	T	G	0	0.152861	0.0214151	4.73491e-13	50.9511	0.280937	-0.00380584	0.00170315	0.0254	0.266
Risk factor	Lipids	Total cholesterol	TC_Graham_2021	seq.3309.2	FCGR2A	rs12140700	1	161025252	T	C	0	-0.171812	0.0261366	2.45537e-11	43.2124	0.160495	0.0034685	0.00212625	0.103	0.12
Risk factor	Lipids	Total cholesterol	TC_Graham_2021	seq.3309.2	FCGR2A	rs12740487	1	161759463	C	T	0	-0.735633	0.0773671	9.68609e-22	90.4086	0.0153032	0.00539748	0.00560687	0.336	0.0158
Risk factor	Lipids	Total cholesterol	TC_Graham_2021	seq.3309.2	FCGR2A	rs141625499	1	161344393	T	A	0	-0.727158	0.0907918	5.77889e-16	64.1452	0.0112413	-0.000673745	0.00558835	0.904	0.0169
Risk factor	Lipids	Total cholesterol	TC_Graham_2021	seq.3309.2	FCGR2A	rs141762637	1	161578106	T	G	0	0.538684	0.0581888	1.04617e-20	85.7017	0.0280559	-0.00497378	0.00547519	0.364	0.0177
Risk factor	Lipids	Total cholesterol	TC_Graham_2021	seq.3309.2	FCGR2A	rs142809535	1	161051052	C	A	0	-0.597334	0.0850838	1.10508e-12	49.2879	0.0125638	0.00715127	0.00519959	0.169	0.0183
Risk factor	Lipids	Total cholesterol	TC_Graham_2021	seq.3309.2	FCGR2A	rs144449952	1	161347824	A	T	0	0.536001	0.0843574	1.04941e-10	40.3724	0.0130361	-0.00375373	0.00730699	0.607	0.00946
Risk factor	Lipids	Total cholesterol	TC_Graham_2021	seq.3309.2	FCGR2A	rs144638810	1	161968404	C	T	0	0.297281	0.0590185	2.36342e-07	25.3722	0.0279615	0.00849464	0.00543638	0.118	0.0189
Risk factor	Lipids	Total cholesterol	TC_Graham_2021	seq.3309.2	FCGR2A	rs144672514	1	161514456	T	C	0	0.705623	0.0606461	1.36646e-31	135.375	0.0255054	-0.00488382	0.00629059	0.438	0.0129
Risk factor	Lipids	Total cholesterol	TC_Graham_2021	seq.3309.2	FCGR2A	rs145947252	1	161483843	G	A	0	0.441867	0.0753309	2.23647e-09	34.4062	0.0170981	-0.00195941	0.00528299	0.711	0.0182
Risk factor	Lipids	Total cholesterol	TC_Graham_2021	seq.3309.2	FCGR2A	rs146352859	1	161270557	C	G	0	0.432268	0.0757184	5.68577e-09	32.5914	0.0163423	0.00520675	0.00826029	0.528	0.00721
Risk factor	Lipids	Total cholesterol	TC_Graham_2021	seq.3309.2	FCGR2A	rs146402075	1	160985845	C	T	0	-0.236889	0.0533127	4.42767e-06	19.7437	0.0342906	0.00715571	0.00593852	0.228	0.0155
Risk factor	Lipids	Total cholesterol	TC_Graham_2021	seq.3309.2	FCGR2A	rs147165343	1	161565604	A	G	0	-0.538081	0.0575932	4.69155e-21	87.2877	0.0279615	-0.000796458	0.00419774	0.85	0.069
Risk factor	Lipids	Total cholesterol	TC_Graham_2021	seq.3309.2	FCGR2A	rs148690272	1	161853671	T	G	0	0.564489	0.0826367	4.21705e-12	46.6622	0.0137918	-0.0202306	0.00722445	0.00511	0.0103
Risk factor	Lipids	Total cholesterol	TC_Graham_2021	seq.3309.2	FCGR2A	rs148765873	1	161221713	C	T	0	-0.688412	0.0788422	1.2564e-18	76.2394	0.0151143	-0.000777973	0.00691765	0.91	0.0104
Risk factor	Lipids	Total cholesterol	TC_Graham_2021	seq.3309.2	FCGR2A	rs149496382	1	161588927	A	G	0	-0.516362	0.0990236	9.21396e-08	27.1914	0.0102022	0.000755427	0.00904078	0.933	0.00686
Risk factor	Lipids	Total cholesterol	TC_Graham_2021	seq.3309.2	FCGR2A	rs150752639	1	161230773	G	A	0	0.377262	0.039617	8.4344e-22	90.6824	0.0635745	-0.00130155	0.00406593	0.749	0.0323
Risk factor	Lipids	Total cholesterol	TC_Graham_2021	seq.3309.2	FCGR2A	rs17356051	1	161132777	A	G	1	-0.363295	0.0461214	1.67763e-15	62.046	0.0457208	-0.000840783	0.00277348	0.762	0.061
Risk factor	Lipids	Total cholesterol	TC_Graham_2021	seq.3309.2	FCGR2A	rs17413333	1	161675580	A	G	0	0.157212	0.0197493	8.57535e-16	63.3677	0.397601	0.000135479	0.0014208	0.924	0.401
Risk factor	Lipids	Total cholesterol	TC_Graham_2021	seq.3309.2	FCGR2A	rs17415066	1	161710795	A	G	0	0.503188	0.036784	6.72756e-43	187.13	0.0736822	-0.00716221	0.00280181	0.0106	0.0612
Risk factor	Lipids	Total cholesterol	TC_Graham_2021	seq.3309.2	FCGR2A	rs1801274	1	161479745	A	G	1	-1.27805	0.0086889	0	21635.5	0.437087	0.00983873	0.0013331	1.58e-13	0.483
Risk factor	Lipids	Total cholesterol	TC_Graham_2021	seq.3309.2	FCGR2A	rs181939013	1	161917659	A	G	0	0.480947	0.0848203	7.13207e-09	32.151	0.0133195	-0.00875537	0.0102528	0.393	0.00686
Risk factor	Lipids	Total cholesterol	TC_Graham_2021	seq.3309.2	FCGR2A	rs182968886	1	161642985	A	G	1	-0.283807	0.0326403	1.73434e-18	75.6028	0.0934253	0.000641749	0.00240789	0.79	0.109
Risk factor	Lipids	Total cholesterol	TC_Graham_2021	seq.3309.2	FCGR2A	rs187925567	1	161066177	A	G	0	0.526003	0.0724416	1.9203e-13	52.723	0.0182316	0.00328606	0.00880337	0.709	0.00674
Risk factor	Lipids	Total cholesterol	TC_Graham_2021	seq.3309.2	FCGR2A	rs191629893	1	161213836	C	T	0	0.337603	0.0767922	5.50511e-06	19.3276	0.0159645	-0.00580923	0.00664	0.382	0.0145
Risk factor	Lipids	Total cholesterol	TC_Graham_2021	seq.3309.2	FCGR2A	rs2333749	1	161684621	T	G	0	-0.274849	0.0196117	6.35072e-45	196.407	0.377858	0.00232582	0.00141028	0.0991	0.343
Risk factor	Lipids	Total cholesterol	TC_Graham_2021	seq.3309.2	FCGR2A	rs2446629	1	161490040	C	T	0	0.516084	0.0788443	2.96266e-11	42.845	0.0150198	0.0106181	0.00923698	0.25	0.0168
Risk factor	Lipids	Total cholesterol	TC_Graham_2021	seq.3309.2	FCGR2A	rs2499853	1	161930730	G	A	0	0.178796	0.0202419	5.09683e-19	78.0213	0.340261	-0.00020154	0.00141696	0.887	0.344
Risk factor	Lipids	Total cholesterol	TC_Graham_2021	seq.3309.2	FCGR2A	rs2501865	1	161230065	C	T	0	-0.192591	0.0206391	5.22575e-21	87.0744	0.312394	-0.00307967	0.00156796	0.0495	0.272
Risk factor	Lipids	Total cholesterol	TC_Graham_2021	seq.3309.2	FCGR2A	rs2501880	1	161234796	A	G	0	-0.39519	0.037441	2.40803e-26	111.408	0.0709428	0.00640841	0.00221542	0.00382	0.102
Risk factor	Lipids	Total cholesterol	TC_Graham_2021	seq.3309.2	FCGR2A	rs2502808	1	161218490	C	T	0	0.116862	0.0206514	7.62206e-09	32.0219	0.335538	0.00424242	0.00139974	0.00244	0.359
Risk factor	Lipids	Total cholesterol	TC_Graham_2021	seq.3309.2	FCGR2A	rs2516840	1	161011317	A	G	0	0.164737	0.0222603	6.78444e-14	54.7672	0.256376	-0.000148982	0.00151069	0.921	0.275
Risk factor	Lipids	Total cholesterol	TC_Graham_2021	seq.3309.2	FCGR2A	rs28384253	1	161481519	C	T	0	-0.285168	0.0542402	7.30124e-08	27.6413	0.0334404	-0.00509323	0.00487962	0.297	0.0381
Risk factor	Lipids	Total cholesterol	TC_Graham_2021	seq.3309.2	FCGR2A	rs34436026	1	161519440	T	C	0	0.560096	0.0554611	2.79332e-24	101.988	0.0311732	-0.0137157	0.00391356	0.000457	0.0311
Risk factor	Lipids	Total cholesterol	TC_Graham_2021	seq.3309.2	FCGR2A	rs34828154	1	161371506	A	C	0	0.301802	0.0405793	5.13669e-14	55.314	0.0599849	-0.0073051	0.00331096	0.0274	0.0492
Risk factor	Lipids	Total cholesterol	TC_Graham_2021	seq.3309.2	FCGR2A	rs35801335	1	161716885	A	G	0	-0.328777	0.0567233	3.39264e-09	33.5954	0.0299452	0.0174087	0.00339142	2.85e-07	0.0419
Risk factor	Lipids	Total cholesterol	TC_Graham_2021	seq.3309.2	FCGR2A	rs4040189	1	161507100	G	T	0	0.472522	0.0371351	2.16383e-37	161.91	0.0711317	-0.00704664	0.00291492	0.0156	0.0722
Risk factor	Lipids	Total cholesterol	TC_Graham_2021	seq.3309.2	FCGR2A	rs41270849	1	161188649	A	G	0	0.199187	0.0378928	7.33746e-08	27.6318	0.0695258	-0.00370278	0.00316197	0.242	0.0553
Risk factor	Lipids	Total cholesterol	TC_Graham_2021	seq.3309.2	FCGR2A	rs41297656	1	161493631	A	T	0	0.602289	0.0893215	7.76097e-12	45.4672	0.0119025	0.000655841	0.0117981	0.956	0.00511
Risk factor	Lipids	Total cholesterol	TC_Graham_2021	seq.3309.2	FCGR2A	rs4330937	1	161256919	T	G	0	-0.207655	0.0210672	3.20319e-23	97.1563	0.291612	0.00213369	0.0014945	0.153	0.287
Risk factor	Lipids	Total cholesterol	TC_Graham_2021	seq.3309.2	FCGR2A	rs4348701	1	161973410	A	G	0	0.228467	0.0291201	2.15306e-15	61.5547	0.126677	-4.18371e-05	0.00238766	0.986	0.0963
Risk factor	Lipids	Total cholesterol	TC_Graham_2021	seq.3309.2	FCGR2A	rs4415542	1	161981978	A	G	0	-0.377265	0.069995	3.52514e-08	29.0509	0.0195541	-0.00259922	0.00346621	0.453	0.0398
Risk factor	Lipids	Total cholesterol	TC_Graham_2021	seq.3309.2	FCGR2A	rs4436408	1	161260215	A	G	0	0.267857	0.0219198	1.21744e-34	149.325	0.258832	-0.000905967	0.00153486	0.555	0.253
Risk factor	Lipids	Total cholesterol	TC_Graham_2021	seq.3309.2	FCGR2A	rs4657058	1	161498742	T	C	0	-0.335421	0.0187513	7.32902e-72	319.976	0.426412	-0.00037542	0.00141064	0.79	0.447
Risk factor	Lipids	Total cholesterol	TC_Graham_2021	seq.3309.2	FCGR2A	rs4657111	1	161799368	T	C	0	-0.448783	0.0369117	2.59175e-34	147.824	0.0710372	0.00100642	0.00285763	0.725	0.0708
Risk factor	Lipids	Total cholesterol	TC_Graham_2021	seq.3309.2	FCGR2A	rs549068478	1	161485428	G	A	0	0.591577	0.0874156	6.55551e-12	45.7978	0.0124693	-0.00969688	0.0169737	0.568	0.00542
Risk factor	Lipids	Total cholesterol	TC_Graham_2021	seq.3309.2	FCGR2A	rs557681182	1	161688513	C	T	0	0.655908	0.0858197	1.06224e-14	58.4133	0.0127527	-0.00648711	0.0108443	0.55	0.00505
Risk factor	Lipids	Total cholesterol	TC_Graham_2021	seq.3309.2	FCGR2A	rs56241622	1	161315218	G	A	0	-0.726005	0.0870149	3.60751e-17	69.6133	0.0120914	0.00521345	0.006374	0.413	0.0121
Risk factor	Lipids	Total cholesterol	TC_Graham_2021	seq.3309.2	FCGR2A	rs56315079	1	161475875	A	G	0	0.673185	0.0536308	1.93287e-36	157.558	0.0328736	-0.00151183	0.00364198	0.678	0.0358
Risk factor	Lipids	Total cholesterol	TC_Graham_2021	seq.3309.2	FCGR2A	rs60574804	1	161478169	A	G	0	-0.785923	0.0288094	3.65424e-164	744.203	0.114302	0.00354306	0.00192817	0.0661	0.14
Risk factor	Lipids	Total cholesterol	TC_Graham_2021	seq.3309.2	FCGR2A	rs61801160	1	161673859	G	C	0	-0.560273	0.056594	2.08417e-23	98.0073	0.0297563	0.0155375	0.00476495	0.00111	0.0216
Risk factor	Lipids	Total cholesterol	TC_Graham_2021	seq.3309.2	FCGR2A	rs61801836	1	161572760	G	C	0	0.657478	0.0202656	3.39341e-231	1052.55	0.262894	-0.0102923	0.00172454	2.4e-09	0.228
Risk factor	Lipids	Total cholesterol	TC_Graham_2021	seq.3309.2	FCGR2A	rs61802306	1	161577657	A	G	0	-0.192885	0.0199334	1.89793e-22	93.6341	0.350274	0.00300725	0.00170449	0.0777	0.339
Risk factor	Lipids	Total cholesterol	TC_Graham_2021	seq.3309.2	FCGR2A	rs61809464	1	161901208	T	C	0	0.387964	0.0358404	1.31372e-27	117.176	0.0770829	-0.000977464	0.00282568	0.729	0.0647
Risk factor	Lipids	Total cholesterol	TC_Graham_2021	seq.3309.2	FCGR2A	rs61809502	1	161946492	A	G	0	-0.678156	0.0952137	5.30078e-13	50.7295	0.0104855	0.00759028	0.00589	0.198	0.0131
Risk factor	Lipids	Total cholesterol	TC_Graham_2021	seq.3309.2	FCGR2A	rs6427594	1	161455521	T	C	0	-0.551093	0.0243015	3.75069e-114	514.261	0.173531	0.00574678	0.00177242	0.00119	0.178
Risk factor	Lipids	Total cholesterol	TC_Graham_2021	seq.3309.2	FCGR2A	rs6680657	1	161388169	C	T	0	-0.168013	0.0243451	2.57632e-12	47.628	0.19044	-0.0010931	0.00170027	0.52	0.202
Risk factor	Lipids	Total cholesterol	TC_Graham_2021	seq.3309.2	FCGR2A	rs71632960	1	161516360	A	G	0	-0.648856	0.0381232	2.91966e-65	289.68	0.0651804	0.00260374	0.00325995	0.424	0.0458
Risk factor	Lipids	Total cholesterol	TC_Graham_2021	seq.3309.2	FCGR2A	rs71639913	1	161958953	A	G	0	-0.24915	0.0454644	2.12528e-08	30.0316	0.0473267	0.000226866	0.00343102	0.947	0.0459
Risk factor	Lipids	Total cholesterol	TC_Graham_2021	seq.3309.2	FCGR2A	rs72704062	1	161646625	G	C	0	-0.540378	0.0564582	5.27882e-22	91.6097	0.0295674	0.013605	0.00443294	0.00215	0.0238
Risk factor	Lipids	Total cholesterol	TC_Graham_2021	seq.3309.2	FCGR2A	rs72714968	1	161297786	G	A	0	0.384596	0.066875	4.43669e-09	33.0736	0.02116	-0.00640527	0.00481317	0.183	0.0211
Risk factor	Lipids	Total cholesterol	TC_Graham_2021	seq.3309.2	FCGR2A	rs72714986	1	161333546	A	G	0	-0.610853	0.057282	7.50336e-27	113.72	0.029095	0.00396576	0.00471376	0.4	0.0235
Risk factor	Lipids	Total cholesterol	TC_Graham_2021	seq.3309.2	FCGR2A	rs74124991	1	161468609	C	A	0	0.439515	0.0700949	1.80194e-10	39.3165	0.0187984	-0.00428514	0.00439806	0.33	0.0233
Risk factor	Lipids	Total cholesterol	TC_Graham_2021	seq.3309.2	FCGR2A	rs74654056	1	161181744	T	C	0	-0.864064	0.0939544	1.84673e-20	84.578	0.01058	0.0106907	0.0073583	0.146	0.0103
Risk factor	Lipids	Total cholesterol	TC_Graham_2021	seq.3309.2	FCGR2A	rs7525124	1	161071329	A	G	0	-0.0999058	0.019617	1.76391e-07	25.9368	0.448706	0.00248279	0.00137141	0.0702	0.398
Risk factor	Lipids	Total cholesterol	TC_Graham_2021	seq.3309.2	FCGR2A	rs7525788	1	161684800	T	C	0	0.772718	0.0833897	9.6314e-21	85.8652	0.0133195	0.00401386	0.00436567	0.358	0.0241
Risk factor	Lipids	Total cholesterol	TC_Graham_2021	seq.3309.2	FCGR2A	rs7527826	1	161969322	A	G	0	-0.11369	0.0198315	4.93934e-09	32.865	0.395428	0.00183785	0.00159072	0.248	0.403
Risk factor	Lipids	Total cholesterol	TC_Graham_2021	seq.3309.2	FCGR2A	rs7535647	1	161679269	A	T	0	-0.20591	0.022512	2.93558e-20	83.6617	0.238239	0.00275564	0.00163496	0.0919	0.212
Risk factor	Lipids	Total cholesterol	TC_Graham_2021	seq.3309.2	FCGR2A	rs7536861	1	161227618	T	C	0	-0.214031	0.0236097	6.2083e-20	82.1812	0.20905	-0.00139493	0.00173714	0.422	0.182
Risk factor	Lipids	Total cholesterol	TC_Graham_2021	seq.3309.2	FCGR2A	rs7554023	1	161896364	G	A	0	-0.312508	0.0243462	5.15269e-38	164.763	0.18874	-0.000779407	0.00190727	0.683	0.162
Risk factor	Lipids	Total cholesterol	TC_Graham_2021	seq.3309.2	FCGR2A	rs76357697	1	161001090	A	G	0	0.477442	0.0807065	1.65152e-09	34.9965	0.0144531	-0.00559698	0.00465942	0.23	0.022
Risk factor	Lipids	Total cholesterol	TC_Graham_2021	seq.3309.2	FCGR2A	rs76729621	1	161090077	G	C	0	0.191978	0.037882	2.01231e-07	25.6825	0.0697147	0.00148271	0.002866	0.605	0.0605
Risk factor	Lipids	Total cholesterol	TC_Graham_2021	seq.3309.2	FCGR2A	rs76887670	1	161325836	T	C	0	-0.744073	0.0687491	1.339e-27	117.138	0.0193652	0.0048029	0.00499581	0.336	0.0199
Risk factor	Lipids	Total cholesterol	TC_Graham_2021	seq.3309.2	FCGR2A	rs76946005	1	161711121	A	T	0	0.476873	0.086313	1.64812e-08	30.5248	0.0123748	-0.009663	0.00541241	0.0742	0.0166
Risk factor	Lipids	Total cholesterol	TC_Graham_2021	seq.3309.2	FCGR2A	rs77996283	1	161564468	G	T	0	-0.523476	0.0181707	8.32174e-183	829.947	0.400529	0.00680501	0.00208003	0.00107	0.39
Risk factor	Lipids	Total cholesterol	TC_Graham_2021	seq.3309.2	FCGR2A	rs78349639	1	161733707	A	G	0	0.257837	0.0439048	2.14457e-09	34.4879	0.0521443	-0.00387574	0.00314815	0.218	0.0477
Risk factor	Lipids	Total cholesterol	TC_Graham_2021	seq.3309.2	FCGR2A	rs80130874	1	161054708	C	G	0	0.441118	0.0966273	2.4957e-06	20.8406	0.0102022	0.0043896	0.00553689	0.428	0.0161
Risk factor	Lipids	Total cholesterol	TC_Graham_2021	seq.3309.2	FCGR2A	rs9427047	1	161402524	G	A	0	-0.691723	0.0210885	2.85291e-236	1075.9	0.225298	0.00559478	0.00158666	0.000422	0.232
Risk factor	Lipids	Total cholesterol	TC_Graham_2021	seq.3309.2	FCGR2A	rs9427388	1	161443086	T	C	0	-0.745908	0.041662	5.50745e-72	320.546	0.0536558	0.0171508	0.00257676	2.81e-11	0.0717
Risk factor	Lipids	Total cholesterol	TC_Graham_2021	seq.3310.62	FCGR2B	rs10081999	1	161273648	C	T	0	0.261179	0.0593214	5.34366e-06	19.3845	0.0271113	-0.00173866	0.00345623	0.615	0.0417
Risk factor	Lipids	Total cholesterol	TC_Graham_2021	seq.3310.62	FCGR2B	rs10157049	1	161398201	T	A	0	-0.289143	0.0314707	2.00686e-20	84.4136	0.0998489	-0.00157917	0.00203039	0.437	0.121
Risk factor	Lipids	Total cholesterol	TC_Graham_2021	seq.3310.62	FCGR2B	rs10157822	1	161211909	C	T	0	-0.190814	0.0200182	7.71217e-22	90.8595	0.359437	-0.00284491	0.00139969	0.0421	0.344
Risk factor	Lipids	Total cholesterol	TC_Graham_2021	seq.3310.62	FCGR2B	rs10218544	1	161980422	T	C	0	0.238591	0.0404965	1.91185e-09	34.7115	0.0593236	0.0031594	0.00297865	0.289	0.0535
Risk factor	Lipids	Total cholesterol	TC_Graham_2021	seq.3310.62	FCGR2B	rs10800258	1	162012706	G	A	0	0.141265	0.0249225	7.21648e-09	32.1282	0.176271	-0.00115371	0.00193589	0.551	0.183
Risk factor	Lipids	Total cholesterol	TC_Graham_2021	seq.3310.62	FCGR2B	rs10800357	1	161481561	T	C	0	0.526359	0.0182936	2.34545e-182	827.877	0.377858	-0.00439279	0.00151526	0.00374	0.364
Risk factor	Lipids	Total cholesterol	TC_Graham_2021	seq.3310.62	FCGR2B	rs10800573	1	161507924	G	A	0	-0.534652	0.019439	7.84318e-167	756.475	0.305876	0.0062096	0.00157627	8.17e-05	0.322
Risk factor	Lipids	Total cholesterol	TC_Graham_2021	seq.3310.62	FCGR2B	rs10917810	1	161702011	C	T	0	0.216019	0.0188895	1.38279e-30	130.78	0.456169	0.00540146	0.00134746	6.11e-05	0.433
Risk factor	Lipids	Total cholesterol	TC_Graham_2021	seq.3310.62	FCGR2B	rs10918361	1	161952747	G	A	0	0.167829	0.0211023	9.09403e-16	63.252	0.282543	-0.00196644	0.00154122	0.202	0.318
Risk factor	Lipids	Total cholesterol	TC_Graham_2021	seq.3310.62	FCGR2B	rs111470595	1	161732919	C	G	0	0.957271	0.0344221	1.65193e-170	773.384	0.0746269	-0.0067408	0.0028138	0.0166	0.0611
Risk factor	Lipids	Total cholesterol	TC_Graham_2021	seq.3310.62	FCGR2B	rs111516661	1	161269415	T	C	0	0.192082	0.0379744	2.11619e-07	25.5854	0.0685811	-0.00294679	0.00293755	0.316	0.058
Risk factor	Lipids	Total cholesterol	TC_Graham_2021	seq.3310.62	FCGR2B	rs111528110	1	161652307	T	C	0	0.842013	0.04889	8.98621e-67	296.618	0.0363688	-0.00644187	0.00356649	0.0709	0.0366
Risk factor	Lipids	Total cholesterol	TC_Graham_2021	seq.3310.62	FCGR2B	rs112699037	1	161941040	T	G	0	-0.566023	0.0869839	3.82782e-11	42.3439	0.0120914	0.00381559	0.00572522	0.505	0.0171
Risk factor	Lipids	Total cholesterol	TC_Graham_2021	seq.3310.62	FCGR2B	rs112732063	1	161259216	T	C	0	0.404591	0.0780685	1.09458e-07	26.8584	0.0152088	-0.00751337	0.0046892	0.109	0.0213
Risk factor	Lipids	Total cholesterol	TC_Graham_2021	seq.3310.62	FCGR2B	rs113590334	1	161481530	A	G	0	-0.391664	0.0397376	3.22028e-23	97.1458	0.0611185	5.98391e-05	0.00349729	0.986	0.0425
Risk factor	Lipids	Total cholesterol	TC_Graham_2021	seq.3310.62	FCGR2B	rs1136224	1	161184097	G	A	0	-0.274845	0.030295	5.82712e-20	82.3064	0.111374	-0.000465559	0.00191292	0.808	0.145
Risk factor	Lipids	Total cholesterol	TC_Graham_2021	seq.3310.62	FCGR2B	rs113946660	1	161913403	A	G	0	-0.44293	0.0813862	2.62951e-08	29.6189	0.0141697	0.0079464	0.00518884	0.126	0.0168
Risk factor	Lipids	Total cholesterol	TC_Graham_2021	seq.3310.62	FCGR2B	rs114173811	1	161223416	T	C	0	0.624336	0.0592092	2.69071e-26	111.188	0.0265445	-0.00748938	0.00408242	0.0666	0.0287
Risk factor	Lipids	Total cholesterol	TC_Graham_2021	seq.3310.62	FCGR2B	rs114387081	1	161878334	A	T	0	-0.292677	0.0598963	5.13494e-07	23.8769	0.0261666	-0.0087084	0.00436707	0.0461	0.0272
Risk factor	Lipids	Total cholesterol	TC_Graham_2021	seq.3310.62	FCGR2B	rs114640457	1	161717368	T	C	0	0.552778	0.06697	7.65168e-17	68.1304	0.0205932	-0.0101062	0.00657234	0.124	0.012
Risk factor	Lipids	Total cholesterol	TC_Graham_2021	seq.3310.62	FCGR2B	rs114797774	1	161468430	T	C	0	0.973957	0.0510489	1.89057e-81	364.005	0.0334404	-0.00236297	0.00504153	0.639	0.0199
Risk factor	Lipids	Total cholesterol	TC_Graham_2021	seq.3310.62	FCGR2B	rs114930751	1	161289933	A	G	0	-0.614604	0.0943843	3.71479e-11	42.4025	0.0103911	0.00227636	0.00587627	0.698	0.0148
Risk factor	Lipids	Total cholesterol	TC_Graham_2021	seq.3310.62	FCGR2B	rs115297732	1	161688953	A	G	0	-0.462465	0.0466906	1.98214e-23	98.1067	0.0439259	0.00969852	0.00270811	0.000342	0.0636
Risk factor	Lipids	Total cholesterol	TC_Graham_2021	seq.3310.62	FCGR2B	rs115343734	1	161591330	A	G	0	-0.556262	0.0949485	2.33441e-09	34.3228	0.0102966	0.0088346	0.0102218	0.387	0.00553
Risk factor	Lipids	Total cholesterol	TC_Graham_2021	seq.3310.62	FCGR2B	rs115411586	1	161170789	T	C	0	0.401215	0.0456154	7.11402e-19	77.3627	0.0464765	0.00429017	0.00354748	0.227	0.0382
Risk factor	Lipids	Total cholesterol	TC_Graham_2021	seq.3310.62	FCGR2B	rs115613642	1	161500896	A	C	0	0.972071	0.0510271	3.27928e-81	362.906	0.0333459	-0.00497082	0.00398477	0.212	0.031
Risk factor	Lipids	Total cholesterol	TC_Graham_2021	seq.3310.62	FCGR2B	rs115827564	1	162143106	G	A	0	0.353443	0.0760759	1.69277e-06	21.5846	0.0162479	-0.00787554	0.00662718	0.235	0.0133
Risk factor	Lipids	Total cholesterol	TC_Graham_2021	seq.3310.62	FCGR2B	rs11588371	1	161372102	A	C	0	-0.514396	0.0486787	2.11539e-26	111.665	0.0386359	0.00547808	0.0035313	0.121	0.0388
Risk factor	Lipids	Total cholesterol	TC_Graham_2021	seq.3310.62	FCGR2B	rs115944227	1	161463936	G	A	0	0.779247	0.0385779	4.96363e-91	408.012	0.0600794	-0.00452448	0.00312013	0.147	0.0496
Risk factor	Lipids	Total cholesterol	TC_Graham_2021	seq.3310.62	FCGR2B	rs116550520	1	162145955	G	A	0	-0.246684	0.0511747	7.1625e-07	23.2365	0.0361799	-0.00263239	0.00313231	0.401	0.0473
Risk factor	Lipids	Total cholesterol	TC_Graham_2021	seq.3310.62	FCGR2B	rs116565457	1	161381640	T	C	0	0.465895	0.0829494	9.73663e-09	31.5464	0.0136029	0.00254354	0.00471071	0.589	0.0233
Risk factor	Lipids	Total cholesterol	TC_Graham_2021	seq.3310.62	FCGR2B	rs12040409	1	161678182	G	T	0	-0.352134	0.0313502	1.41551e-29	126.164	0.101644	-0.00194033	0.00275075	0.481	0.0645
Risk factor	Lipids	Total cholesterol	TC_Graham_2021	seq.3310.62	FCGR2B	rs12048671	1	161701641	C	T	0	0.644458	0.0773904	4.13313e-17	69.345	0.0151143	0.0048203	0.00420323	0.251	0.0252
Risk factor	Lipids	Total cholesterol	TC_Graham_2021	seq.3310.62	FCGR2B	rs12093822	1	161976473	A	G	0	0.323329	0.0350875	1.55735e-20	84.915	0.0794445	0.00306372	0.00242037	0.206	0.0837
Risk factor	Lipids	Total cholesterol	TC_Graham_2021	seq.3310.62	FCGR2B	rs12121318	1	161492268	A	G	0	1.07025	0.0385274	3.89792e-170	771.669	0.058379	-0.00747563	0.0035755	0.0365	0.0391
Risk factor	Lipids	Total cholesterol	TC_Graham_2021	seq.3310.62	FCGR2B	rs12121431	1	161984197	A	G	0	-0.194364	0.0431972	3.40634e-06	20.2451	0.0514831	0.00202377	0.00267211	0.449	0.0664
Risk factor	Lipids	Total cholesterol	TC_Graham_2021	seq.3310.62	FCGR2B	rs12133472	1	161741417	G	A	0	0.576369	0.0827669	1.65652e-12	48.494	0.0136029	-0.00350296	0.0042139	0.406	0.0269
Risk factor	Lipids	Total cholesterol	TC_Graham_2021	seq.3310.62	FCGR2B	rs12402741	1	161404254	A	G	0	-0.545706	0.0275106	7.24948e-88	393.475	0.130833	0.0121428	0.00209218	6.48e-09	0.115
Risk factor	Lipids	Total cholesterol	TC_Graham_2021	seq.3310.62	FCGR2B	rs12740487	1	161759463	C	T	0	-0.55598	0.0768412	2.32009e-13	52.3516	0.0153032	0.00539748	0.00560687	0.336	0.0158
Risk factor	Lipids	Total cholesterol	TC_Graham_2021	seq.3310.62	FCGR2B	rs138731942	1	161569569	T	C	0	-0.338386	0.0275214	4.79539e-35	151.176	0.133573	-0.00571768	0.00240551	0.0175	0.127
Risk factor	Lipids	Total cholesterol	TC_Graham_2021	seq.3310.62	FCGR2B	rs141651278	1	161510974	T	C	0	-0.489771	0.0640413	1.02274e-14	58.4879	0.0227659	0.00132549	0.00410336	0.747	0.0355
Risk factor	Lipids	Total cholesterol	TC_Graham_2021	seq.3310.62	FCGR2B	rs142069422	1	162098144	G	A	0	0.400907	0.0786403	1.71645e-07	25.9894	0.0150198	0.00358052	0.00610551	0.558	0.0126
Risk factor	Lipids	Total cholesterol	TC_Graham_2021	seq.3310.62	FCGR2B	rs142162628	1	161898991	G	A	0	0.765854	0.0697092	2.22118e-28	120.701	0.0183261	-0.0134969	0.00795839	0.0899	0.00842
Risk factor	Lipids	Total cholesterol	TC_Graham_2021	seq.3310.62	FCGR2B	rs144846894	1	162050670	A	C	0	-0.51952	0.0541536	4.25928e-22	92.0343	0.0321179	-0.00277477	0.0061419	0.651	0.0139
Risk factor	Lipids	Total cholesterol	TC_Graham_2021	seq.3310.62	FCGR2B	rs146178451	1	161448991	T	C	0	-0.56394	0.0934077	7.83068e-10	36.4502	0.0107689	-0.00279447	0.00674359	0.679	0.0112
Risk factor	Lipids	Total cholesterol	TC_Graham_2021	seq.3310.62	FCGR2B	rs146227954	1	161388888	G	T	0	0.48275	0.0804521	9.83767e-10	36.0056	0.0138863	-0.0154868	0.00650992	0.0174	0.0126
Risk factor	Lipids	Total cholesterol	TC_Graham_2021	seq.3310.62	FCGR2B	rs148614569	1	162141347	C	T	0	0.395254	0.0620167	9.24729e-11	40.6196	0.0243718	0.00138579	0.00530468	0.794	0.0174
Risk factor	Lipids	Total cholesterol	TC_Graham_2021	seq.3310.62	FCGR2B	rs148765873	1	161221713	C	T	0	-0.44166	0.0783542	8.66642e-09	31.7725	0.0151143	-0.000777973	0.00691765	0.91	0.0104
Risk factor	Lipids	Total cholesterol	TC_Graham_2021	seq.3310.62	FCGR2B	rs150752639	1	161230773	G	A	0	0.182794	0.0394632	1.81065e-06	21.4555	0.0635745	-0.00130155	0.00406593	0.749	0.0323
Risk factor	Lipids	Total cholesterol	TC_Graham_2021	seq.3310.62	FCGR2B	rs16832733	1	161228843	A	G	0	-0.175807	0.0331252	5.56155e-08	28.168	0.0925751	-0.000975681	0.00216407	0.652	0.109
Risk factor	Lipids	Total cholesterol	TC_Graham_2021	seq.3310.62	FCGR2B	rs16832790	1	161275943	T	C	1	-0.707872	0.091499	5.11395e-15	59.8517	0.0102966	0.00979305	0.0047465	0.0391	0.0218
Risk factor	Lipids	Total cholesterol	TC_Graham_2021	seq.3310.62	FCGR2B	rs17397332	1	161500895	G	C	0	-0.628279	0.0732285	4.7558e-18	73.6114	0.0171925	0.00486532	0.00430914	0.259	0.0256
Risk factor	Lipids	Total cholesterol	TC_Graham_2021	seq.3310.62	FCGR2B	rs17413333	1	161675580	A	G	0	0.396157	0.0188911	6.09072e-98	439.765	0.397601	0.000135479	0.0014208	0.924	0.401
Risk factor	Lipids	Total cholesterol	TC_Graham_2021	seq.3310.62	FCGR2B	rs1771572	1	161619640	A	G	0	0.279916	0.0203854	3.30155e-43	188.546	0.305876	0.00065032	0.00233681	0.781	0.252
Risk factor	Lipids	Total cholesterol	TC_Graham_2021	seq.3310.62	FCGR2B	rs1801274	1	161479745	A	G	1	-0.868682	0.0153001	0	3223.54	0.437087	0.00983873	0.0013331	1.58e-13	0.483
Risk factor	Lipids	Total cholesterol	TC_Graham_2021	seq.3310.62	FCGR2B	rs182240587	1	161387110	T	A	0	0.257903	0.0517116	3.06092e-07	24.8735	0.0341016	0.00615388	0.00631421	0.33	0.0142
Risk factor	Lipids	Total cholesterol	TC_Graham_2021	seq.3310.62	FCGR2B	rs182968886	1	161642985	A	G	1	-0.332115	0.032211	3.15504e-25	106.309	0.0934253	0.000641749	0.00240789	0.79	0.109
Risk factor	Lipids	Total cholesterol	TC_Graham_2021	seq.3310.62	FCGR2B	rs186017571	1	161177201	A	G	0	-0.416579	0.0800071	9.60752e-08	27.1105	0.0147364	0.0249825	0.0095246	0.00872	0.00581
Risk factor	Lipids	Total cholesterol	TC_Graham_2021	seq.3310.62	FCGR2B	rs188030971	1	162145967	T	A	0	0.42568	0.0766071	1.37489e-08	30.8765	0.0154922	-0.00594649	0.00726944	0.413	0.01
Risk factor	Lipids	Total cholesterol	TC_Graham_2021	seq.3310.62	FCGR2B	rs189199686	1	161220558	G	A	0	0.545577	0.0795241	3.43042e-12	47.0668	0.0147364	0.0212278	0.0103269	0.0398	0.00531
Risk factor	Lipids	Total cholesterol	TC_Graham_2021	seq.3310.62	FCGR2B	rs2333749	1	161684621	T	G	0	-0.277227	0.0193952	1.19961e-46	204.307	0.377858	0.00232582	0.00141028	0.0991	0.343
Risk factor	Lipids	Total cholesterol	TC_Graham_2021	seq.3310.62	FCGR2B	rs2499853	1	161930730	G	A	0	0.279028	0.0198116	2.37935e-45	198.361	0.340261	-0.00020154	0.00141696	0.887	0.344
Risk factor	Lipids	Total cholesterol	TC_Graham_2021	seq.3310.62	FCGR2B	rs2501865	1	161230065	C	T	0	-0.224623	0.0203604	1.33405e-28	121.713	0.312394	-0.00307967	0.00156796	0.0495	0.272
Risk factor	Lipids	Total cholesterol	TC_Graham_2021	seq.3310.62	FCGR2B	rs2501880	1	161234796	A	G	0	-0.196735	0.0373454	6.89648e-08	27.7517	0.0709428	0.00640841	0.00221542	0.00382	0.102
Risk factor	Lipids	Total cholesterol	TC_Graham_2021	seq.3310.62	FCGR2B	rs332391	1	161509040	A	G	0	-0.511039	0.029406	5.97838e-68	302.02	0.11383	0.00046492	0.00228804	0.839	0.107
Risk factor	Lipids	Total cholesterol	TC_Graham_2021	seq.3310.62	FCGR2B	rs34436026	1	161519440	T	C	0	0.929512	0.053919	6.76278e-67	297.185	0.0311732	-0.0137157	0.00391356	0.000457	0.0311
Risk factor	Lipids	Total cholesterol	TC_Graham_2021	seq.3310.62	FCGR2B	rs35801335	1	161716885	A	G	0	-0.440061	0.0559893	1.92475e-15	61.7754	0.0299452	0.0174087	0.00339142	2.85e-07	0.0419
Risk factor	Lipids	Total cholesterol	TC_Graham_2021	seq.3310.62	FCGR2B	rs35899595	1	162061887	A	G	0	0.768962	0.0874003	6.95376e-19	77.4077	0.0120914	-0.0127048	0.00914549	0.165	0.00859
Risk factor	Lipids	Total cholesterol	TC_Graham_2021	seq.3310.62	FCGR2B	rs3813630	1	161280249	G	A	0	-0.137757	0.0311002	4.72353e-06	19.6201	0.106839	0.00499778	0.00210984	0.0178	0.119
Risk factor	Lipids	Total cholesterol	TC_Graham_2021	seq.3310.62	FCGR2B	rs41270849	1	161188649	A	G	0	0.3	0.0373721	4.97887e-16	64.4388	0.0695258	-0.00370278	0.00316197	0.242	0.0553
Risk factor	Lipids	Total cholesterol	TC_Graham_2021	seq.3310.62	FCGR2B	rs4131827	1	161282538	A	G	0	-0.51134	0.0774089	1.97821e-11	43.6353	0.0152088	-0.0127452	0.00599026	0.0334	0.014
Risk factor	Lipids	Total cholesterol	TC_Graham_2021	seq.3310.62	FCGR2B	rs4326638	1	161388960	C	T	0	-0.419229	0.0183403	6.03529e-116	522.504	0.476195	0.00321876	0.0013944	0.021	0.527
Risk factor	Lipids	Total cholesterol	TC_Graham_2021	seq.3310.62	FCGR2B	rs4330937	1	161256919	T	G	0	-0.155939	0.0209309	4.6606e-14	55.5052	0.291612	0.00213369	0.0014945	0.153	0.287
Risk factor	Lipids	Total cholesterol	TC_Graham_2021	seq.3310.62	FCGR2B	rs4348701	1	161973410	A	G	0	0.248058	0.0287852	3.41999e-18	74.2622	0.126677	-4.18371e-05	0.00238766	0.986	0.0963
Risk factor	Lipids	Total cholesterol	TC_Graham_2021	seq.3310.62	FCGR2B	rs438228	1	161484124	C	A	0	0.3863	0.0181796	1.6805e-100	451.524	0.459475	-0.000880831	0.00165504	0.595	0.42
Risk factor	Lipids	Total cholesterol	TC_Graham_2021	seq.3310.62	FCGR2B	rs4436408	1	161260215	A	G	0	0.318282	0.0215575	1.24395e-49	217.985	0.258832	-0.000905967	0.00153486	0.555	0.253
Risk factor	Lipids	Total cholesterol	TC_Graham_2021	seq.3310.62	FCGR2B	rs4656309	1	161478790	C	T	0	-0.607655	0.0292695	4.90742e-96	431.006	0.114491	0.00272822	0.00211781	0.198	0.141
Risk factor	Lipids	Total cholesterol	TC_Graham_2021	seq.3310.62	FCGR2B	rs4657019	1	161390656	A	G	0	-0.204523	0.0306457	1.24639e-11	44.5395	0.106839	-0.000119308	0.00195227	0.951	0.135
Risk factor	Lipids	Total cholesterol	TC_Graham_2021	seq.3310.62	FCGR2B	rs4657111	1	161799368	T	C	0	-0.414976	0.0365956	4.18079e-30	128.584	0.0710372	0.00100642	0.00285763	0.725	0.0708
Risk factor	Lipids	Total cholesterol	TC_Graham_2021	seq.3310.62	FCGR2B	rs551272312	1	161800987	T	C	0	-0.352499	0.0713485	3.89564e-07	24.4088	0.0186095	-0.00799349	0.00477784	0.0943	0.0239
Risk factor	Lipids	Total cholesterol	TC_Graham_2021	seq.3310.62	FCGR2B	rs55687081	1	162130049	C	T	0	-0.169007	0.0313469	3.49348e-08	29.0683	0.104478	0.00594971	0.00223993	0.0079	0.101
Risk factor	Lipids	Total cholesterol	TC_Graham_2021	seq.3310.62	FCGR2B	rs559242298	1	161852563	A	T	0	0.760011	0.0593538	7.71037e-38	163.962	0.0258832	-0.0103153	0.00797396	0.196	0.00922
Risk factor	Lipids	Total cholesterol	TC_Graham_2021	seq.3310.62	FCGR2B	rs56241622	1	161315218	G	A	0	-0.537211	0.0863666	2.4838e-10	38.6899	0.0120914	0.00521345	0.006374	0.413	0.0121
Risk factor	Lipids	Total cholesterol	TC_Graham_2021	seq.3310.62	FCGR2B	rs60737164	1	161641006	A	G	0	0.998791	0.0556475	2.46373e-72	322.15	0.0286227	-0.0041053	0.00576122	0.476	0.0166
Risk factor	Lipids	Total cholesterol	TC_Graham_2021	seq.3310.62	FCGR2B	rs61802306	1	161577657	A	G	0	-0.425468	0.0190206	3.96197e-111	500.363	0.350274	0.00300725	0.00170449	0.0777	0.339
Risk factor	Lipids	Total cholesterol	TC_Graham_2021	seq.3310.62	FCGR2B	rs61802322	1	161587024	A	G	0	-0.394064	0.0723609	2.57845e-08	29.6569	0.0178538	0.00665637	0.0663471	0.92	0.00121
Risk factor	Lipids	Total cholesterol	TC_Graham_2021	seq.3310.62	FCGR2B	rs61809464	1	161901208	T	C	0	0.435553	0.0353572	3.59435e-35	151.749	0.0770829	-0.000977464	0.00282568	0.729	0.0647
Risk factor	Lipids	Total cholesterol	TC_Graham_2021	seq.3310.62	FCGR2B	rs6665610	1	161641384	A	G	1	1.33267	0.013734	0	9415.67	0.234083	-0.0108919	0.00190764	1.13e-08	0.197
Risk factor	Lipids	Total cholesterol	TC_Graham_2021	seq.3310.62	FCGR2B	rs6693833	1	161943058	T	C	0	0.216495	0.023441	1.28252e-20	85.2989	0.21604	-0.00122715	0.00154847	0.428	0.242
Risk factor	Lipids	Total cholesterol	TC_Graham_2021	seq.3310.62	FCGR2B	rs6701446	1	161740862	G	A	0	-0.302917	0.0451105	9.40332e-12	45.0912	0.0450595	0.00505285	0.00373355	0.176	0.0379
Risk factor	Lipids	Total cholesterol	TC_Graham_2021	seq.3310.62	FCGR2B	rs67618914	1	161674632	G	C	0	-0.283267	0.0219073	1.51903e-38	167.192	0.255148	-0.00173825	0.00149696	0.246	0.314
Risk factor	Lipids	Total cholesterol	TC_Graham_2021	seq.3310.62	FCGR2B	rs71632954	1	161492522	G	T	0	0.792448	0.0659822	1.57371e-33	144.241	0.0207822	-0.0100149	0.00761427	0.188	0.0091
Risk factor	Lipids	Total cholesterol	TC_Graham_2021	seq.3310.62	FCGR2B	rs72700090	1	161564370	A	G	0	-0.531336	0.0178891	3.6542e-194	882.189	0.400623	0.00662263	0.0020751	0.00142	0.39
Risk factor	Lipids	Total cholesterol	TC_Graham_2021	seq.3310.62	FCGR2B	rs72714915	1	161136343	G	C	0	-0.197177	0.0286818	3.10737e-12	47.2607	0.127999	0.000815687	0.00242639	0.737	0.0845
Risk factor	Lipids	Total cholesterol	TC_Graham_2021	seq.3310.62	FCGR2B	rs72714986	1	161333546	A	G	0	-0.463437	0.0569418	1.99634e-16	66.2398	0.029095	0.00396576	0.00471376	0.4	0.0235
Risk factor	Lipids	Total cholesterol	TC_Graham_2021	seq.3310.62	FCGR2B	rs72715961	1	162122295	T	C	0	0.460236	0.0584418	1.70212e-15	62.0175	0.0265445	0.00559974	0.00502831	0.265	0.0207
Risk factor	Lipids	Total cholesterol	TC_Graham_2021	seq.3310.62	FCGR2B	rs74124991	1	161468609	C	A	0	0.327702	0.0694828	1.20084e-06	22.2435	0.0187984	-0.00428514	0.00439806	0.33	0.0233
Risk factor	Lipids	Total cholesterol	TC_Graham_2021	seq.3310.62	FCGR2B	rs7527826	1	161969322	A	G	0	-0.153804	0.0195736	1.95584e-15	61.7439	0.395428	0.00183785	0.00159072	0.248	0.403
Risk factor	Lipids	Total cholesterol	TC_Graham_2021	seq.3310.62	FCGR2B	rs7532925	1	161644955	A	G	0	-0.312538	0.0372027	2.21442e-17	70.576	0.0688645	0.00355125	0.00235157	0.131	0.0894
Risk factor	Lipids	Total cholesterol	TC_Graham_2021	seq.3310.62	FCGR2B	rs7551761	1	161278562	G	C	0	-0.154438	0.0216275	4.63892e-13	50.9913	0.27064	0.00506447	0.001509	0.00079	0.297
Risk factor	Lipids	Total cholesterol	TC_Graham_2021	seq.3310.62	FCGR2B	rs7554023	1	161896364	G	A	0	-0.238423	0.024247	4.05447e-23	96.6897	0.18874	-0.000779407	0.00190727	0.683	0.162
Risk factor	Lipids	Total cholesterol	TC_Graham_2021	seq.3310.62	FCGR2B	rs7554873	1	161612233	C	T	0	-0.413237	0.0419508	3.40967e-23	97.0327	0.0536558	0.0245674	0.0030671	1.15e-15	0.0517
Risk factor	Lipids	Total cholesterol	TC_Graham_2021	seq.3310.62	FCGR2B	rs76091164	1	162057611	C	T	0	-0.241381	0.0464008	9.85314e-08	27.0617	0.0443983	0.0139202	0.00353688	8.29e-05	0.0382
Risk factor	Lipids	Total cholesterol	TC_Graham_2021	seq.3310.62	FCGR2B	rs76265753	1	161181134	T	C	0	0.639897	0.0647412	2.44406e-23	97.6919	0.0218213	-0.00245733	0.00406714	0.546	0.0295
Risk factor	Lipids	Total cholesterol	TC_Graham_2021	seq.3310.62	FCGR2B	rs76887670	1	161325836	T	C	0	-0.50086	0.0684438	1.26008e-13	53.5506	0.0193652	0.0048029	0.00499581	0.336	0.0199
Risk factor	Lipids	Total cholesterol	TC_Graham_2021	seq.3310.62	FCGR2B	rs76946005	1	161711121	A	T	0	0.807729	0.084944	9.62901e-22	90.4203	0.0123748	-0.009663	0.00541241	0.0742	0.0166
Risk factor	Lipids	Total cholesterol	TC_Graham_2021	seq.3310.62	FCGR2B	rs79106728	1	161409805	A	G	0	0.200847	0.0446146	3.36867e-06	20.2664	0.0470433	-0.00653622	0.00299218	0.0289	0.0528
Risk factor	Lipids	Total cholesterol	TC_Graham_2021	seq.3310.62	FCGR2B	rs880296	1	162128446	G	C	0	0.112206	0.0229331	4.97175e-07	23.939	0.228415	-0.000590183	0.00166547	0.723	0.217
Risk factor	Lipids	Total cholesterol	TC_Graham_2021	seq.3320.49	IGFBP7	rs11573111	4	57906686	A	G	0	0.123994	0.018839	2.32437e-11	43.3197	0.375875	0.00339296	0.0014102	0.0161	0.379
Risk factor	Lipids	Total cholesterol	TC_Graham_2021	seq.3320.49	IGFBP7	rs11947115	4	57925402	C	T	0	0.190917	0.0189668	3.91036e-24	101.321	0.347682	0.00399456	0.00143041	0.00523	0.329
Risk factor	Lipids	Total cholesterol	TC_Graham_2021	seq.3320.49	IGFBP7	rs1277273	4	57909291	A	G	0	0.123926	0.0195885	1.25419e-10	40.0242	0.31315	0.00121001	0.00144869	0.404	0.319
Risk factor	Lipids	Total cholesterol	TC_Graham_2021	seq.3320.49	IGFBP7	rs1315006	4	57858193	T	C	0	-0.1728	0.0205636	2.17241e-17	70.6137	0.270956	-0.00291739	0.00153934	0.0581	0.257
Risk factor	Lipids	Total cholesterol	TC_Graham_2021	seq.3320.49	IGFBP7	rs139826977	4	57407069	G	A	0	0.280861	0.053136	6.26122e-08	27.9386	0.0305582	-0.00352642	0.00497209	0.478	0.0193
Risk factor	Lipids	Total cholesterol	TC_Graham_2021	seq.3320.49	IGFBP7	rs139850502	4	58378912	G	C	0	0.286368	0.0579248	3.83093e-07	24.4411	0.0254494	0.000411543	0.0061604	0.947	0.0134
Risk factor	Lipids	Total cholesterol	TC_Graham_2021	seq.3320.49	IGFBP7	rs17087693	4	58076316	T	G	0	0.212363	0.0418652	1.96268e-07	25.7307	0.0498581	-0.00744138	0.00339472	0.0284	0.0436
Risk factor	Lipids	Total cholesterol	TC_Graham_2021	seq.3320.49	IGFBP7	rs1718860	4	57949517	G	A	0	0.297294	0.0194107	2.98993e-53	234.579	0.298013	0.00732636	0.00151335	1.29e-06	0.267
Risk factor	Lipids	Total cholesterol	TC_Graham_2021	seq.3320.49	IGFBP7	rs183044198	4	57801250	G	A	0	0.446639	0.0784705	6.28507e-09	32.3967	0.0134342	0.006742	0.00730787	0.356	0.00984
Risk factor	Lipids	Total cholesterol	TC_Graham_2021	seq.3320.49	IGFBP7	rs2176571	4	57935367	C	T	0	0.118864	0.0192287	3.1729e-10	38.2121	0.352034	0.00139981	0.0014016	0.318	0.357
Risk factor	Lipids	Total cholesterol	TC_Graham_2021	seq.3320.49	IGFBP7	rs34601747	4	57850342	A	C	0	0.152239	0.0279263	2.49795e-08	29.7184	0.121003	0.00453733	0.00218038	0.0374	0.106
Risk factor	Lipids	Total cholesterol	TC_Graham_2021	seq.3320.49	IGFBP7	rs548662376	4	57500783	T	G	0	0.904603	0.091056	1.47209e-23	98.6959	0.010123	0.00295989	0.0116121	0.799	0.00448
Risk factor	Lipids	Total cholesterol	TC_Graham_2021	seq.3320.49	IGFBP7	rs62308301	4	57986945	A	G	0	0.285499	0.0551071	1.10467e-07	26.8407	0.02772	0.0143916	0.00460141	0.00176	0.0224
Risk factor	Lipids	Total cholesterol	TC_Graham_2021	seq.3320.49	IGFBP7	rs62313002	4	58183755	C	G	0	0.216007	0.0422921	1.63223e-07	26.0866	0.0472091	0.00100829	0.00354768	0.776	0.0379
Risk factor	Lipids	Total cholesterol	TC_Graham_2021	seq.3320.49	IGFBP7	rs6816917	4	58012732	A	G	0	0.125628	0.0188628	1.36827e-11	44.3568	0.371523	0.00103853	0.00153983	0.5	0.359
Risk factor	Lipids	Total cholesterol	TC_Graham_2021	seq.3320.49	IGFBP7	rs6817778	4	58012423	T	C	0	0.277683	0.0421531	2.23667e-11	43.395	0.0495743	0.006873	0.00342076	0.0445	0.0453
Risk factor	Lipids	Total cholesterol	TC_Graham_2021	seq.3320.49	IGFBP7	rs6825609	4	57978680	G	A	0	0.179157	0.0181048	2.176e-23	97.922	0.432356	0.00305066	0.00135984	0.0249	0.427
Risk factor	Lipids	Total cholesterol	TC_Graham_2021	seq.3320.49	IGFBP7	rs6829867	4	57549603	C	T	0	-0.0869863	0.0183775	1.10447e-06	22.4042	0.462062	0.00169315	0.00135642	0.212	0.441
Risk factor	Lipids	Total cholesterol	TC_Graham_2021	seq.3320.49	IGFBP7	rs6858683	4	57954056	G	C	0	0.194396	0.0247801	2.16747e-15	61.5416	0.159035	0.00659013	0.0018574	0.000388	0.158
Risk factor	Lipids	Total cholesterol	TC_Graham_2021	seq.3320.49	IGFBP7	rs71601675	4	57935445	A	G	0	0.233608	0.0342485	4.52138e-12	46.5256	0.0778619	0.00553691	0.00284677	0.0518	0.0605
Risk factor	Lipids	Total cholesterol	TC_Graham_2021	seq.3320.49	IGFBP7	rs781563	4	57708317	G	A	0	0.193537	0.0295385	2.8381e-11	42.929	0.104541	0.00678461	0.00342653	0.0477	0.0488
Risk factor	Lipids	Total cholesterol	TC_Graham_2021	seq.3320.49	IGFBP7	rs78440444	4	57818637	A	G	0	-0.17756	0.0327263	2.88792e-08	29.4372	0.0842006	-0.00149949	0.00294174	0.61	0.0607
Risk factor	Lipids	Total cholesterol	TC_Graham_2021	seq.3320.49	IGFBP7	rs814122	4	57729096	C	T	0	0.094953	0.018662	1.80892e-07	25.8881	0.408136	0.00106668	0.00137524	0.438	0.433
Risk factor	Lipids	Total cholesterol	TC_Graham_2021	seq.3340.53	THBS4	rs13354102	5	79135153	G	A	0	-0.0947319	0.020962	3.10339e-06	20.4234	0.275686	-4.24318e-05	0.00151445	0.978	0.275
Risk factor	Lipids	Total cholesterol	TC_Graham_2021	seq.3340.53	THBS4	rs139758942	5	79256988	C	T	0	0.345886	0.0766279	3.18323e-06	20.3747	0.015421	-0.0112483	0.00550241	0.0409	0.0156
Risk factor	Lipids	Total cholesterol	TC_Graham_2021	seq.3340.53	THBS4	rs184494187	5	79563025	A	G	0	0.349926	0.0722444	6.37403e-07	23.4609	0.0170293	-0.0028356	0.00750345	0.706	0.00909
Risk factor	Lipids	Total cholesterol	TC_Graham_2021	seq.3340.53	THBS4	rs2438632	5	79392193	T	G	0	0.171508	0.0190183	9.57326e-20	81.3252	0.388363	-0.00262228	0.00138051	0.0575	0.388
Risk factor	Lipids	Total cholesterol	TC_Graham_2021	seq.3340.53	THBS4	rs2471104	5	79251504	C	T	0	-0.0941222	0.0187562	2.60801e-07	25.1822	0.472942	0.00159996	0.00134914	0.236	0.462
Risk factor	Lipids	Total cholesterol	TC_Graham_2021	seq.3340.53	THBS4	rs264999	5	79160435	C	T	0	0.148983	0.0237456	1.75796e-10	39.3647	0.193567	-0.000154089	0.0015708	0.922	0.232
Risk factor	Lipids	Total cholesterol	TC_Graham_2021	seq.3340.53	THBS4	rs35351529	5	79390222	C	T	0	0.408958	0.0342282	3.32595e-33	142.754	0.0788079	-0.00797555	0.0023057	0.000542	0.0933
Risk factor	Lipids	Total cholesterol	TC_Graham_2021	seq.3340.53	THBS4	rs35420044	5	79234653	T	C	0	0.362459	0.0558714	4.36709e-11	42.0861	0.0287606	-0.000100715	0.00450951	0.982	0.0239
Risk factor	Lipids	Total cholesterol	TC_Graham_2021	seq.3340.53	THBS4	rs6867212	5	79175544	A	G	0	-0.130357	0.0191271	4.70323e-12	46.4484	0.394702	0.00203961	0.001387	0.141	0.385
Risk factor	Lipids	Total cholesterol	TC_Graham_2021	seq.3340.53	THBS4	rs6897999	5	79370866	G	A	0	-0.179475	0.0262011	3.695e-12	46.9212	0.150804	0.00446103	0.00183102	0.0148	0.158
Risk factor	Lipids	Total cholesterol	TC_Graham_2021	seq.3340.53	THBS4	rs75667347	5	79230506	T	C	0	0.241054	0.0381158	1.27229e-10	39.9962	0.0649007	-0.00513014	0.00259478	0.048	0.0757
Risk factor	Lipids	Total cholesterol	TC_Graham_2021	seq.3340.53	THBS4	rs76685172	5	79303569	T	G	0	0.430506	0.0804033	4.29364e-08	28.6689	0.0135289	-0.0120875	0.00493653	0.0143	0.0189
Risk factor	Lipids	Total cholesterol	TC_Graham_2021	seq.3340.53	THBS4	rs888797	5	79162038	C	G	0	-0.129605	0.0280361	1.89307e-06	21.3702	0.128666	-0.00092707	0.00184616	0.616	0.156
Risk factor	Lipids	Total cholesterol	TC_Graham_2021	seq.3363.31	CSK	rs11630478	15	75102923	G	T	0	0.123041	0.0197159	2.1781e-10	38.9463	0.335382	-0.0113386	0.00142116	1.48e-15	0.344
Risk factor	Lipids	Total cholesterol	TC_Graham_2021	seq.3363.31	CSK	rs4886668	15	75448034	T	C	0	0.0979154	0.0197013	3.3477e-07	24.7009	0.359871	-0.00567275	0.00142319	6.72e-05	0.342
Risk factor	Lipids	Total cholesterol	TC_Graham_2021	seq.3366.51	ECM1	rs11204724	1	150740358	A	G	0	0.150332	0.0209892	3.96528e-13	51.2993	0.25019	0.00348525	0.00153308	0.023	0.262
Risk factor	Lipids	Total cholesterol	TC_Graham_2021	seq.3366.51	ECM1	rs11205350	1	150217576	G	A	0	0.259585	0.0187154	4.80523e-44	192.38	0.305872	0.0069264	0.00165121	2.73e-05	0.284
Risk factor	Lipids	Total cholesterol	TC_Graham_2021	seq.3366.51	ECM1	rs113588371	1	150494961	G	T	0	0.302554	0.0522127	3.42332e-09	33.5779	0.0298366	-0.00241717	0.00334451	0.47	0.0445
Risk factor	Lipids	Total cholesterol	TC_Graham_2021	seq.3366.51	ECM1	rs115282751	1	150586316	G	A	0	-0.324765	0.0390804	4.77801e-17	69.059	0.0534968	-0.00262905	0.00257832	0.308	0.0826
Risk factor	Lipids	Total cholesterol	TC_Graham_2021	seq.3366.51	ECM1	rs115624500	1	150231727	T	C	0	0.242755	0.0404962	1.02048e-09	35.9342	0.0516914	0.0091639	0.00335468	0.0063	0.0425
Risk factor	Lipids	Total cholesterol	TC_Graham_2021	seq.3366.51	ECM1	rs116349314	1	150248767	T	A	0	-0.444917	0.0356874	5.6457e-36	155.428	0.0630939	-0.00523858	0.00319183	0.101	0.0517
Risk factor	Lipids	Total cholesterol	TC_Graham_2021	seq.3366.51	ECM1	rs12022137	1	150138710	A	G	0	0.264109	0.0260609	1.94574e-24	102.704	0.133504	0.00477923	0.00230983	0.0385	0.126
Risk factor	Lipids	Total cholesterol	TC_Graham_2021	seq.3366.51	ECM1	rs12022725	1	150000165	A	G	0	0.120368	0.0183905	2.97241e-11	42.8386	0.376948	0.00492735	0.00143731	0.000608	0.348
Risk factor	Lipids	Total cholesterol	TC_Graham_2021	seq.3366.51	ECM1	rs12131672	1	150429637	G	T	0	0.319311	0.0203644	1.03851e-55	245.858	0.252661	0.00344243	0.00161309	0.0328	0.223
Risk factor	Lipids	Total cholesterol	TC_Graham_2021	seq.3366.51	ECM1	rs12723224	1	150098436	A	G	0	-0.131905	0.0267212	3.98006e-07	24.3675	0.128753	-0.00220269	0.00206944	0.287	0.164
Risk factor	Lipids	Total cholesterol	TC_Graham_2021	seq.3366.51	ECM1	rs138496123	1	150273454	A	T	0	-0.596687	0.0675991	5.38333e-19	77.9133	0.0174838	-0.0158542	0.00451074	0.00044	0.0248
Risk factor	Lipids	Total cholesterol	TC_Graham_2021	seq.3366.51	ECM1	rs142072893	1	150338310	T	A	0	-0.439305	0.0429528	7.45683e-25	104.604	0.0450399	-0.00586224	0.00301203	0.0516	0.0558
Risk factor	Lipids	Total cholesterol	TC_Graham_2021	seq.3366.51	ECM1	rs142428595	1	150397885	T	C	0	0.267981	0.0608849	5.37684e-06	19.3726	0.0221399	-0.0128484	0.00587419	0.0287	0.0152
Risk factor	Lipids	Total cholesterol	TC_Graham_2021	seq.3366.51	ECM1	rs143289391	1	150677248	G	A	0	0.248721	0.0533502	1.56542e-06	21.7347	0.0291714	-0.0152651	0.00567987	0.0072	0.0158
Risk factor	Lipids	Total cholesterol	TC_Graham_2021	seq.3366.51	ECM1	rs143976390	1	150520884	A	T	0	-0.249897	0.021058	8.77417e-33	140.828	0.229571	-0.00489165	0.00179735	0.0065	0.23
Risk factor	Lipids	Total cholesterol	TC_Graham_2021	seq.3366.51	ECM1	rs146939323	1	150507806	A	G	0	0.255017	0.0536768	1.0122e-06	22.5717	0.0287913	-0.0037858	0.00416076	0.363	0.0293
Risk factor	Lipids	Total cholesterol	TC_Graham_2021	seq.3366.51	ECM1	rs181487975	1	150123014	A	G	0	-0.286458	0.0553114	1.11536e-07	26.8221	0.027176	-0.0135215	0.00558524	0.0155	0.0189
Risk factor	Lipids	Total cholesterol	TC_Graham_2021	seq.3366.51	ECM1	rs35519844	1	150317455	C	T	0	0.507151	0.0426603	6.82171e-33	141.328	0.0438997	-0.00511157	0.00371358	0.169	0.0363
Risk factor	Lipids	Total cholesterol	TC_Graham_2021	seq.3366.51	ECM1	rs587673788	1	150581403	A	C	0	-0.446421	0.0892183	2.81211e-07	25.0369	0.0103573	-0.0172429	0.00698214	0.0135	0.0105
Risk factor	Lipids	Total cholesterol	TC_Graham_2021	seq.3366.51	ECM1	rs587766537	1	150725336	G	T	0	0.225731	0.0362785	2.45162e-10	38.7154	0.0641391	0.00679049	0.00451106	0.132	0.0323
Risk factor	Lipids	Total cholesterol	TC_Graham_2021	seq.3366.51	ECM1	rs61817477	1	150314850	T	C	0	0.189435	0.0401901	1.21764e-06	22.2168	0.0525466	0.00496877	0.00370608	0.18	0.0375
Risk factor	Lipids	Total cholesterol	TC_Graham_2021	seq.3366.51	ECM1	rs6663989	1	150521026	C	G	0	0.251144	0.0269168	5.27455e-21	87.056	0.125048	0.00225719	0.00200718	0.261	0.137
Risk factor	Lipids	Total cholesterol	TC_Graham_2021	seq.3366.51	ECM1	rs6698291	1	150504063	G	T	0	0.372922	0.0212348	2.41454e-69	308.418	0.220639	0.00109679	0.00176616	0.535	0.217
Risk factor	Lipids	Total cholesterol	TC_Graham_2021	seq.3366.51	ECM1	rs71624518	1	150983224	T	C	0	0.257628	0.0226912	3.5564e-30	128.905	0.186146	0.00412289	0.00168853	0.0146	0.202
Risk factor	Lipids	Total cholesterol	TC_Graham_2021	seq.3366.51	ECM1	rs72702577	1	150690948	C	T	0	0.234446	0.0331654	7.80307e-13	49.9707	0.0781072	0.00267248	0.00255073	0.295	0.077
Risk factor	Lipids	Total cholesterol	TC_Graham_2021	seq.3366.51	ECM1	rs7513205	1	150472781	G	A	0	-0.665699	0.0165884	0	1610.45	0.346636	-0.00803677	0.00136742	4.17e-09	0.393
Risk factor	Lipids	Total cholesterol	TC_Graham_2021	seq.3366.51	ECM1	rs75323812	1	150436922	G	A	0	-0.466539	0.041157	4.37189e-30	128.496	0.0481756	-0.0173189	0.00326053	1.09e-07	0.0471
Risk factor	Lipids	Total cholesterol	TC_Graham_2021	seq.3366.51	ECM1	rs76098726	1	150555028	C	T	0	-0.479365	0.0314608	1.00599e-52	232.163	0.0841885	-0.00156117	0.00260337	0.549	0.0726
Risk factor	Lipids	Total cholesterol	TC_Graham_2021	seq.3366.51	ECM1	rs765048363	1	150143477	G	A	0	-0.388944	0.0864472	3.41034e-06	20.2429	0.0108324	0.0116148	0.010527	0.27	0.00614
Risk factor	Lipids	Total cholesterol	TC_Graham_2021	seq.3366.51	ECM1	rs76899221	1	150546195	A	G	0	0.268594	0.0427217	1.61765e-10	39.5272	0.0445648	0.00321434	0.00359883	0.372	0.0379
Risk factor	Lipids	Total cholesterol	TC_Graham_2021	seq.3366.51	ECM1	rs77663766	1	150686011	A	C	0	-0.34399	0.0399515	3.64698e-18	74.1354	0.0539719	-0.0044011	0.00333777	0.187	0.0542
Risk factor	Lipids	Total cholesterol	TC_Graham_2021	seq.3366.51	ECM1	rs78372713	1	150407440	C	T	0	-0.406332	0.0617158	2.29099e-11	43.348	0.0211897	0.00499903	0.00443564	0.26	0.0245
Risk factor	Lipids	Total cholesterol	TC_Graham_2021	seq.3366.51	ECM1	rs9733	1	150618961	T	G	0	-0.247097	0.0186831	3.11787e-40	174.919	0.324876	-0.00150622	0.00142751	0.291	0.367
Risk factor	Lipids	Total cholesterol	TC_Graham_2021	seq.3389.7	SERPINA5	rs10130906	14	95050525	G	A	0	0.166228	0.0191759	2.18754e-18	75.1444	0.391539	-0.00297151	0.00141109	0.0352	0.341
Risk factor	Lipids	Total cholesterol	TC_Graham_2021	seq.3389.7	SERPINA5	rs11623487	14	95087108	A	G	0	0.103564	0.0217187	9.28357e-07	22.7379	0.231213	-0.00163126	0.00164873	0.322	0.231
Risk factor	Lipids	Total cholesterol	TC_Graham_2021	seq.3389.7	SERPINA5	rs141309221	14	95018285	A	C	0	0.219024	0.0400342	2.2385e-08	29.931	0.0573538	-0.0031534	0.00381007	0.408	0.0345
Risk factor	Lipids	Total cholesterol	TC_Graham_2021	seq.3389.7	SERPINA5	rs1955658	14	95072701	A	G	0	-0.168162	0.0199181	1.55081e-17	71.2787	0.319326	0.00237278	0.00145225	0.102	0.323
Risk factor	Lipids	Total cholesterol	TC_Graham_2021	seq.3389.7	SERPINA5	rs2402477	14	95017033	G	A	0	-0.158971	0.0302329	7.27314e-08	27.6488	0.104865	0.000882047	0.00205358	0.668	0.125
Risk factor	Lipids	Total cholesterol	TC_Graham_2021	seq.3389.7	SERPINA5	rs4062	14	95063174	A	G	0	-0.107547	0.0198351	2.94589e-08	29.3987	0.321124	0.00628129	0.00145813	1.65e-05	0.312
Risk factor	Lipids	Total cholesterol	TC_Graham_2021	seq.3389.7	SERPINA5	rs550435280	14	95104733	A	G	0	0.418957	0.0858113	5.24263e-07	23.8369	0.0121143	-0.00838661	0.0107344	0.435	0.00558
Risk factor	Lipids	Total cholesterol	TC_Graham_2021	seq.3389.7	SERPINA5	rs6113	14	95053849	C	T	1	0.298103	0.0293228	1.40246e-24	103.353	0.108177	-0.00692943	0.00220254	0.00165	0.101
Risk factor	Lipids	Total cholesterol	TC_Graham_2021	seq.3389.7	SERPINA5	rs61978272	14	94989658	T	C	0	0.152369	0.0209083	1.57893e-13	53.1075	0.266515	-0.00201893	0.00159947	0.207	0.262
Risk factor	Lipids	Total cholesterol	TC_Graham_2021	seq.3389.7	SERPINA5	rs72694912	14	95000798	G	A	0	-0.196287	0.0423069	1.74544e-06	21.5259	0.0504448	0.015051	0.00312218	1.43e-06	0.0493
Risk factor	Lipids	Total cholesterol	TC_Graham_2021	seq.3389.7	SERPINA5	rs8010243	14	95098638	T	C	0	0.104683	0.0212261	4.07365e-07	24.3227	0.253171	-0.00150826	0.00157382	0.338	0.239
Risk factor	Lipids	Total cholesterol	TC_Graham_2021	seq.3434.34	FN1	rs10204842	2	216024085	C	T	0	-0.201064	0.0227491	4.8581e-19	78.116	0.210178	-0.00719724	0.00182181	7.8e-05	0.162
Risk factor	Lipids	Total cholesterol	TC_Graham_2021	seq.3434.34	FN1	rs12464205	2	216002124	C	T	0	0.0933722	0.0209904	4.32705e-06	19.7876	0.270148	0.00183533	0.00154237	0.234	0.292
Risk factor	Lipids	Total cholesterol	TC_Graham_2021	seq.3434.34	FN1	rs1250226	2	216329797	T	C	0	0.150038	0.0206411	1.81219e-13	52.8368	0.265418	0.00632945	0.0015673	5.38e-05	0.251
Risk factor	Lipids	Total cholesterol	TC_Graham_2021	seq.3434.34	FN1	rs1250236	2	216308868	G	T	0	-0.223309	0.018417	3.8856e-34	147.019	0.48146	-0.00961623	0.00134272	7.97e-13	0.468
Risk factor	Lipids	Total cholesterol	TC_Graham_2021	seq.3434.34	FN1	rs1250258	2	216300185	C	T	0	-0.470674	0.018706	5.26736e-140	633.109	0.321888	-0.0166948	0.00153488	1.48e-27	0.265
Risk factor	Lipids	Total cholesterol	TC_Graham_2021	seq.3434.34	FN1	rs12987680	2	216147793	T	G	0	-0.167193	0.0197252	1.16423e-17	71.8445	0.32955	-0.00682854	0.00148775	4.44e-06	0.294
Risk factor	Lipids	Total cholesterol	TC_Graham_2021	seq.3434.34	FN1	rs13021377	2	216276042	G	A	0	0.163039	0.020434	7.38755e-16	63.6614	0.281877	0.00219075	0.00142233	0.123	0.338
Risk factor	Lipids	Total cholesterol	TC_Graham_2021	seq.3434.34	FN1	rs13021679	2	216276375	T	C	0	0.185585	0.0210802	6.61542e-19	77.5062	0.261824	0.00954088	0.00155238	7.95e-10	0.247
Risk factor	Lipids	Total cholesterol	TC_Graham_2021	seq.3434.34	FN1	rs1313044	2	216235388	G	A	0	0.169745	0.0183089	9.2054e-21	85.9547	0.494419	0.00620763	0.00139831	9.02e-06	0.533
Risk factor	Lipids	Total cholesterol	TC_Graham_2021	seq.3434.34	FN1	rs13406295	2	216369241	T	A	0	0.161312	0.0193013	3.20112e-17	69.849	0.350832	0.00171284	0.00137357	0.212	0.399
Risk factor	Lipids	Total cholesterol	TC_Graham_2021	seq.3434.34	FN1	rs13421041	2	216315364	G	A	0	-0.330111	0.042387	3.40325e-15	60.6533	0.0496595	-0.016811	0.00403693	3.12e-05	0.0313
Risk factor	Lipids	Total cholesterol	TC_Graham_2021	seq.3434.34	FN1	rs139171664	2	216404641	A	G	0	0.244816	0.0531857	2.08182e-06	21.188	0.0302686	0.00870765	0.00518338	0.093	0.0195
Risk factor	Lipids	Total cholesterol	TC_Graham_2021	seq.3434.34	FN1	rs146454877	2	215898829	G	A	0	-0.356642	0.0670169	5.14087e-08	28.3202	0.0198638	-0.00676232	0.00639436	0.29	0.0119
Risk factor	Lipids	Total cholesterol	TC_Graham_2021	seq.3434.34	FN1	rs41347752	2	216242615	G	C	0	-0.32297	0.0484661	1.33388e-11	44.4067	0.0381196	-0.0158501	0.00603526	0.00863	0.0153
Risk factor	Lipids	Total cholesterol	TC_Graham_2021	seq.3434.34	FN1	rs4674005	2	216365325	G	C	0	-0.21093	0.0210447	6.04199e-24	100.46	0.255581	-0.00797589	0.00163844	1.13e-06	0.213
Risk factor	Lipids	Total cholesterol	TC_Graham_2021	seq.3434.34	FN1	rs62180948	2	216577211	T	C	0	0.134208	0.0298951	3.57292e-06	20.1538	0.107643	-0.00269886	0.00221595	0.223	0.12
Risk factor	Lipids	Total cholesterol	TC_Graham_2021	seq.3434.34	FN1	rs71428385	2	216288777	A	G	0	-0.367473	0.0370887	1.92226e-23	98.1675	0.0657397	-0.0086343	0.00280365	0.00207	0.0626
Risk factor	Lipids	Total cholesterol	TC_Graham_2021	seq.3434.34	FN1	rs7565010	2	216130934	C	T	0	-0.130333	0.0195939	1.44851e-11	44.2453	0.335982	-0.00301173	0.00141004	0.0327	0.341
Risk factor	Lipids	Total cholesterol	TC_Graham_2021	seq.3434.34	FN1	rs75853925	2	216290202	C	T	0	-0.350096	0.0419428	3.50133e-17	69.6722	0.0508891	-0.0111192	0.00342838	0.00118	0.0418
Risk factor	Lipids	Total cholesterol	TC_Graham_2021	seq.3434.34	FN1	rs78760355	2	216308438	C	T	0	-0.420116	0.0529152	1.01564e-15	63.0344	0.0316875	-0.0188947	0.00370219	3.33e-07	0.0353
Risk factor	Lipids	Total cholesterol	TC_Graham_2021	seq.3435.53	FN1	rs10204842	2	216024085	C	T	0	-0.209938	0.0230362	3.99216e-20	83.054	0.210168	-0.00719724	0.00182181	7.8e-05	0.162
Risk factor	Lipids	Total cholesterol	TC_Graham_2021	seq.3435.53	FN1	rs114497944	2	216142462	T	C	0	0.131365	0.0292613	3.57159e-06	20.1545	0.114818	0.00335363	0.00201302	0.0957	0.129
Risk factor	Lipids	Total cholesterol	TC_Graham_2021	seq.3435.53	FN1	rs12474265	2	216080128	C	A	0	-0.0894304	0.0193185	1.83486e-06	21.4301	0.368361	-0.00313293	0.0014258	0.028	0.344
Risk factor	Lipids	Total cholesterol	TC_Graham_2021	seq.3435.53	FN1	rs1250226	2	216329797	T	C	0	0.156096	0.0209068	4.12472e-14	55.7453	0.265356	0.00632945	0.0015673	5.38e-05	0.251
Risk factor	Lipids	Total cholesterol	TC_Graham_2021	seq.3435.53	FN1	rs1250236	2	216308868	G	T	0	-0.231411	0.0186457	1.13955e-35	154.032	0.481667	-0.00961623	0.00134272	7.97e-13	0.468
Risk factor	Lipids	Total cholesterol	TC_Graham_2021	seq.3435.53	FN1	rs1250258	2	216300185	C	T	0	-0.477891	0.0189336	7.2247e-141	637.076	0.322056	-0.0166948	0.00153488	1.48e-27	0.265
Risk factor	Lipids	Total cholesterol	TC_Graham_2021	seq.3435.53	FN1	rs12987680	2	216147793	T	G	0	-0.175919	0.0199672	6.23506e-19	77.6231	0.329616	-0.00682854	0.00148775	4.44e-06	0.294
Risk factor	Lipids	Total cholesterol	TC_Graham_2021	seq.3435.53	FN1	rs13021377	2	216276042	G	A	0	0.162857	0.020707	1.84802e-15	61.8555	0.281799	0.00219075	0.00142233	0.123	0.338
Risk factor	Lipids	Total cholesterol	TC_Graham_2021	seq.3435.53	FN1	rs13021679	2	216276375	T	C	0	0.192857	0.0213485	8.29441e-20	81.6086	0.261765	0.00954088	0.00155238	7.95e-10	0.247
Risk factor	Lipids	Total cholesterol	TC_Graham_2021	seq.3435.53	FN1	rs1313044	2	216235388	G	A	0	0.178879	0.0185324	2.40489e-22	93.1656	0.49433	0.00620763	0.00139831	9.02e-06	0.533
Risk factor	Lipids	Total cholesterol	TC_Graham_2021	seq.3435.53	FN1	rs13406295	2	216369241	T	A	0	0.168544	0.0195407	3.19681e-18	74.3954	0.350784	0.00171284	0.00137357	0.212	0.399
Risk factor	Lipids	Total cholesterol	TC_Graham_2021	seq.3435.53	FN1	rs13421041	2	216315364	G	A	0	-0.361549	0.0428789	1.70103e-17	71.0963	0.049707	-0.016811	0.00403693	3.12e-05	0.0313
Risk factor	Lipids	Total cholesterol	TC_Graham_2021	seq.3435.53	FN1	rs139171664	2	216404641	A	G	0	0.257527	0.0538925	8.82901e-07	22.8344	0.03024	0.00870765	0.00518338	0.093	0.0195
Risk factor	Lipids	Total cholesterol	TC_Graham_2021	seq.3435.53	FN1	rs146454877	2	215898829	G	A	0	-0.392913	0.0678857	3.56442e-09	33.4993	0.019845	-0.00676232	0.00639436	0.29	0.0119
Risk factor	Lipids	Total cholesterol	TC_Graham_2021	seq.3435.53	FN1	rs17456054	2	216255526	C	T	0	0.125807	0.0271893	1.85431e-06	21.4098	0.134379	0.00396557	0.00197399	0.0445	0.138
Risk factor	Lipids	Total cholesterol	TC_Graham_2021	seq.3435.53	FN1	rs41347752	2	216242615	G	C	0	-0.337955	0.0490475	2.78254e-12	47.4771	0.038178	-0.0158501	0.00603526	0.00863	0.0153
Risk factor	Lipids	Total cholesterol	TC_Graham_2021	seq.3435.53	FN1	rs4674005	2	216365325	G	C	0	-0.223591	0.0212917	4.25893e-26	110.278	0.255623	-0.00797589	0.00163844	1.13e-06	0.213
Risk factor	Lipids	Total cholesterol	TC_Graham_2021	seq.3435.53	FN1	rs62180948	2	216577211	T	C	0	0.13386	0.0302871	4.94182e-06	19.5338	0.107636	-0.00269886	0.00221595	0.223	0.12
Risk factor	Lipids	Total cholesterol	TC_Graham_2021	seq.3435.53	FN1	rs71428385	2	216288777	A	G	0	-0.352488	0.0376235	3.66721e-21	87.7749	0.0656776	-0.0086343	0.00280365	0.00207	0.0626
Risk factor	Lipids	Total cholesterol	TC_Graham_2021	seq.3435.53	FN1	rs7565010	2	216130934	C	T	0	-0.126163	0.0198505	1.03768e-10	40.3944	0.335948	-0.00301173	0.00141004	0.0327	0.341
Risk factor	Lipids	Total cholesterol	TC_Graham_2021	seq.3435.53	FN1	rs75853925	2	216290202	C	T	0	-0.371125	0.0424791	1.20063e-18	76.329	0.0508411	-0.0111192	0.00342838	0.00118	0.0418
Risk factor	Lipids	Total cholesterol	TC_Graham_2021	seq.3435.53	FN1	rs78760355	2	216308438	C	T	0	-0.388743	0.0536045	2.05241e-13	52.5924	0.031752	-0.0188947	0.00370219	3.33e-07	0.0353
Risk factor	Lipids	Total cholesterol	TC_Graham_2021	seq.3580.25	SERPINA1	rs10134523	14	94474169	A	C	0	0.103639	0.0213157	5.80744e-07	23.64	0.260935	-0.000174648	0.00153774	0.91	0.259
Risk factor	Lipids	Total cholesterol	TC_Graham_2021	seq.3580.25	SERPINA1	rs10136308	14	94497500	C	G	0	0.105082	0.0234195	3.61259e-06	20.1327	0.202424	0.000651847	0.00164734	0.692	0.208
Risk factor	Lipids	Total cholesterol	TC_Graham_2021	seq.3580.25	SERPINA1	rs10147141	14	94453718	G	C	0	-0.166544	0.0281687	1.68602e-09	34.9562	0.125639	0.00249016	0.00226549	0.272	0.116
Risk factor	Lipids	Total cholesterol	TC_Graham_2021	seq.3580.25	SERPINA1	rs1051052	14	94843932	A	G	0	0.164739	0.0188677	1.25913e-18	76.2351	0.414126	-0.00233735	0.00137238	0.0885	0.42
Risk factor	Lipids	Total cholesterol	TC_Graham_2021	seq.3580.25	SERPINA1	rs111323731	14	94358980	G	A	0	-0.195442	0.0422444	1.85985e-06	21.4041	0.0509373	0.00688176	0.00338565	0.0421	0.042
Risk factor	Lipids	Total cholesterol	TC_Graham_2021	seq.3580.25	SERPINA1	rs112963922	14	94877868	T	C	0	-0.997874	0.0810074	3.60971e-35	151.741	0.0132551	0.0305319	0.00553317	3.43e-08	0.0155
Risk factor	Lipids	Total cholesterol	TC_Graham_2021	seq.3580.25	SERPINA1	rs113040969	14	94852812	T	C	0	0.569686	0.0421037	5.16278e-42	183.076	0.0499905	-0.00514762	0.00316107	0.103	0.0481
Risk factor	Lipids	Total cholesterol	TC_Graham_2021	seq.3580.25	SERPINA1	rs11555542	14	94417531	C	T	1	-0.202246	0.0414149	5.2133e-07	23.8477	0.0526415	0.00779183	0.00302055	0.00989	0.053
Risk factor	Lipids	Total cholesterol	TC_Graham_2021	seq.3580.25	SERPINA1	rs11621117	14	94769995	C	T	0	-0.0919045	0.0189534	6.20516e-07	23.5125	0.403333	0.00558648	0.00144118	0.000106	0.382
Risk factor	Lipids	Total cholesterol	TC_Graham_2021	seq.3580.25	SERPINA1	rs11621961	14	94769476	T	C	0	-0.269865	0.0186879	1.43608e-47	208.532	0.382882	0.00638897	0.0014298	7.88e-06	0.366
Risk factor	Lipids	Total cholesterol	TC_Graham_2021	seq.3580.25	SERPINA1	rs11848280	14	94358100	G	A	0	0.0889644	0.0191308	1.65708e-06	21.6255	0.372657	-0.00158756	0.00139117	0.254	0.366
Risk factor	Lipids	Total cholesterol	TC_Graham_2021	seq.3580.25	SERPINA1	rs1243167	14	94841641	A	G	0	0.424075	0.0201792	2.36858e-98	441.649	0.273717	-0.00488333	0.0015988	0.00226	0.229
Risk factor	Lipids	Total cholesterol	TC_Graham_2021	seq.3580.25	SERPINA1	rs12431811	14	94455787	T	C	0	-0.124819	0.0186716	1.1549e-11	44.6888	0.47207	0.00479039	0.00138342	0.000535	0.43
Risk factor	Lipids	Total cholesterol	TC_Graham_2021	seq.3580.25	SERPINA1	rs12587898	14	94566675	C	T	0	0.139492	0.0210643	1.76946e-11	43.8535	0.273338	-0.00188693	0.00149445	0.207	0.276
Risk factor	Lipids	Total cholesterol	TC_Graham_2021	seq.3580.25	SERPINA1	rs12881245	14	94568083	T	A	0	-0.192089	0.0252299	1.33338e-14	57.9661	0.165215	0.00568515	0.0019175	0.00303	0.189
Risk factor	Lipids	Total cholesterol	TC_Graham_2021	seq.3580.25	SERPINA1	rs12885012	14	94762879	G	A	0	0.155703	0.0274935	7.42594e-09	32.0726	0.134255	-0.00268613	0.00210049	0.201	0.119
Risk factor	Lipids	Total cholesterol	TC_Graham_2021	seq.3580.25	SERPINA1	rs12894874	14	94938156	A	G	0	0.161763	0.0216774	4.25164e-14	55.6857	0.235183	-0.00421564	0.00158927	0.00799	0.246
Risk factor	Lipids	Total cholesterol	TC_Graham_2021	seq.3580.25	SERPINA1	rs12897543	14	94354900	A	G	0	0.100092	0.0197638	2.04833e-07	25.6483	0.34075	-0.00215689	0.00142524	0.13	0.331
Risk factor	Lipids	Total cholesterol	TC_Graham_2021	seq.3580.25	SERPINA1	rs141705223	14	94908876	T	C	0	0.384576	0.0789724	5.58692e-07	23.7145	0.0139178	0.00352579	0.00694625	0.612	0.0103
Risk factor	Lipids	Total cholesterol	TC_Graham_2021	seq.3580.25	SERPINA1	rs146525713	14	95092588	C	T	0	0.515567	0.0646005	7.26636e-16	63.694	0.0210187	-0.00382858	0.00458709	0.404	0.0242
Risk factor	Lipids	Total cholesterol	TC_Graham_2021	seq.3580.25	SERPINA1	rs17091005	14	94988407	C	T	0	0.119527	0.0222964	4.14224e-08	28.7384	0.232437	-0.00413088	0.00162957	0.0112	0.223
Risk factor	Lipids	Total cholesterol	TC_Graham_2021	seq.3580.25	SERPINA1	rs17190876	14	94515821	C	T	0	0.496716	0.0832102	1.19055e-09	35.6339	0.012687	-0.00877672	0.0078111	0.261	0.00872
Risk factor	Lipids	Total cholesterol	TC_Graham_2021	seq.3580.25	SERPINA1	rs17580	14	94847262	A	T	1	-0.98711	0.0494753	7.26248e-89	398.065	0.0338004	0.0474734	0.00349278	4.48e-42	0.0386
Risk factor	Lipids	Total cholesterol	TC_Graham_2021	seq.3580.25	SERPINA1	rs17825092	14	94890358	G	A	0	0.175159	0.035248	3.3592e-07	24.6943	0.0770687	0.00594335	0.00260674	0.0226	0.0777
Risk factor	Lipids	Total cholesterol	TC_Graham_2021	seq.3580.25	SERPINA1	rs17825650	14	94948399	T	C	0	-0.181487	0.0242742	3.81528e-14	55.8986	0.177618	0.00921797	0.00187381	8.68e-07	0.16
Risk factor	Lipids	Total cholesterol	TC_Graham_2021	seq.3580.25	SERPINA1	rs1951008	14	94969404	T	C	0	0.111136	0.0232397	8.67101e-07	22.8691	0.196932	-0.00243505	0.00159386	0.127	0.227
Risk factor	Lipids	Total cholesterol	TC_Graham_2021	seq.3580.25	SERPINA1	rs1998057	14	94789192	C	A	0	-0.207653	0.019505	9.08709e-27	113.34	0.337152	-0.000181749	0.00140532	0.897	0.362
Risk factor	Lipids	Total cholesterol	TC_Graham_2021	seq.3580.25	SERPINA1	rs2268951	14	94580193	G	A	0	0.0878351	0.018909	1.69917e-06	21.5774	0.475099	-0.00263396	0.00138885	0.0579	0.471
Risk factor	Lipids	Total cholesterol	TC_Graham_2021	seq.3580.25	SERPINA1	rs2273514	14	94595989	C	T	0	0.120999	0.0237618	1.76999e-07	25.9301	0.18718	0.0014505	0.00165061	0.38	0.207
Risk factor	Lipids	Total cholesterol	TC_Graham_2021	seq.3580.25	SERPINA1	rs2736887	14	94812980	C	G	0	-0.298467	0.0217419	3.46335e-43	188.451	0.226567	0.0156863	0.00167472	7.5e-21	0.21
Risk factor	Lipids	Total cholesterol	TC_Graham_2021	seq.3580.25	SERPINA1	rs28375853	14	94877911	A	G	0	0.213979	0.0184476	2.07764e-31	134.543	0.481064	-0.0037028	0.00136793	0.00679	0.521
Risk factor	Lipids	Total cholesterol	TC_Graham_2021	seq.3580.25	SERPINA1	rs2854254	14	94854873	T	C	0	0.140861	0.0194825	2.41267e-13	52.2748	0.343874	-0.00189369	0.0014763	0.2	0.364
Risk factor	Lipids	Total cholesterol	TC_Graham_2021	seq.3580.25	SERPINA1	rs34025389	14	94809810	T	C	0	0.314907	0.050542	2.32326e-10	38.8204	0.0357887	-0.00783665	0.00403729	0.0523	0.0304
Risk factor	Lipids	Total cholesterol	TC_Graham_2021	seq.3580.25	SERPINA1	rs45505795	14	94756943	C	G	1	-0.649928	0.0596134	5.614e-28	118.862	0.0247112	0.0251211	0.00418121	1.88e-09	0.0278
Risk factor	Lipids	Total cholesterol	TC_Graham_2021	seq.3580.25	SERPINA1	rs45515394	14	94771170	T	G	0	0.185973	0.0284272	3.03346e-11	42.7988	0.121757	-0.00368127	0.00238365	0.122	0.0923
Risk factor	Lipids	Total cholesterol	TC_Graham_2021	seq.3580.25	SERPINA1	rs4900224	14	94763493	T	C	0	0.132228	0.0225602	2.2988e-09	34.3527	0.223443	-0.0030724	0.00161833	0.0576	0.245
Risk factor	Lipids	Total cholesterol	TC_Graham_2021	seq.3580.25	SERPINA1	rs4905232	14	95152032	G	A	0	0.172819	0.0364223	1.04321e-06	22.5138	0.0679795	-0.00281089	0.0024873	0.258	0.0796
Risk factor	Lipids	Total cholesterol	TC_Graham_2021	seq.3580.25	SERPINA1	rs56361564	14	95094014	C	G	0	-0.108687	0.0237365	2.33717e-06	20.9663	0.187843	0.00728489	0.00177324	3.99e-05	0.183
Risk factor	Lipids	Total cholesterol	TC_Graham_2021	seq.3580.25	SERPINA1	rs61976081	14	95066611	A	C	0	-0.156958	0.0332294	1.15928e-06	22.3111	0.0871047	0.00240553	0.00264594	0.363	0.0734
Risk factor	Lipids	Total cholesterol	TC_Graham_2021	seq.3580.25	SERPINA1	rs61982442	14	94382282	G	T	0	0.227034	0.0381753	1.36431e-09	35.3685	0.064003	-0.00553553	0.00294666	0.0603	0.0559
Risk factor	Lipids	Total cholesterol	TC_Graham_2021	seq.3580.25	SERPINA1	rs62637662	14	94986308	C	T	0	-0.143835	0.0305597	1.25886e-06	22.1529	0.102632	0.000420515	0.00254253	0.869	0.12
Risk factor	Lipids	Total cholesterol	TC_Graham_2021	seq.3580.25	SERPINA1	rs6575432	14	94895032	T	C	0	0.122763	0.0222844	1.8052e-08	30.3482	0.224957	-0.00438289	0.00170774	0.0103	0.216
Risk factor	Lipids	Total cholesterol	TC_Graham_2021	seq.3580.25	SERPINA1	rs7147919	14	94417421	G	A	1	0.0908115	0.0194231	1.46663e-06	21.8597	0.352017	-0.000202749	0.00144775	0.889	0.354
Risk factor	Lipids	Total cholesterol	TC_Graham_2021	seq.3580.25	SERPINA1	rs7149828	14	95095621	A	G	0	0.104849	0.0213092	4.31919e-07	24.21	0.25516	-0.0020318	0.00159854	0.204	0.249
Risk factor	Lipids	Total cholesterol	TC_Graham_2021	seq.3580.25	SERPINA1	rs7156347	14	94883137	C	T	0	-0.139991	0.0219544	9.06235e-11	40.659	0.237928	-0.00044553	0.00169984	0.793	0.225
Risk factor	Lipids	Total cholesterol	TC_Graham_2021	seq.3580.25	SERPINA1	rs7160750	14	94625628	C	T	0	0.21145	0.018653	4.3527e-30	128.504	0.423783	-0.00311969	0.00138888	0.0247	0.405
Risk factor	Lipids	Total cholesterol	TC_Graham_2021	seq.3580.25	SERPINA1	rs72692809	14	94904542	T	C	0	-0.31034	0.0286502	1.21349e-27	117.333	0.118254	0.0111272	0.0022271	5.84e-07	0.112
Risk factor	Lipids	Total cholesterol	TC_Graham_2021	seq.3580.25	SERPINA1	rs72692831	14	94918438	G	A	0	0.287123	0.0392667	1.31476e-13	53.4672	0.0595531	-0.00279796	0.00259696	0.281	0.0751
Risk factor	Lipids	Total cholesterol	TC_Graham_2021	seq.3580.25	SERPINA1	rs72694912	14	95000798	G	A	0	-0.282689	0.0423964	1.29869e-11	44.459	0.0503692	0.015051	0.00312218	1.43e-06	0.0493
Risk factor	Lipids	Total cholesterol	TC_Graham_2021	seq.3580.25	SERPINA1	rs72694930	14	95016997	C	T	0	0.133557	0.0228754	2.63435e-09	34.0876	0.211134	-0.00165738	0.00162541	0.308	0.216
Risk factor	Lipids	Total cholesterol	TC_Graham_2021	seq.3580.25	SERPINA1	rs72694992	14	95091591	C	G	0	-0.180064	0.0346589	1.02185e-07	26.9913	0.07669	0.00893109	0.00290659	0.00212	0.0648
Risk factor	Lipids	Total cholesterol	TC_Graham_2021	seq.3580.25	SERPINA1	rs743206	14	94879662	A	G	0	-0.0972729	0.0195864	3.41125e-07	24.6646	0.371899	0.00443389	0.00142931	0.00192	0.344
Risk factor	Lipids	Total cholesterol	TC_Graham_2021	seq.3580.25	SERPINA1	rs75764544	14	95008281	A	G	0	0.692638	0.0733566	1.82747e-21	89.1526	0.0162848	-0.00644332	0.00624748	0.302	0.0123
Risk factor	Lipids	Total cholesterol	TC_Graham_2021	seq.3580.25	SERPINA1	rs79247904	14	94776034	A	G	0	0.240531	0.0477882	2.41089e-07	25.3338	0.0397652	-0.000476713	0.00385	0.901	0.0316
Risk factor	Lipids	Total cholesterol	TC_Graham_2021	seq.3580.25	SERPINA1	rs79586331	14	94550425	C	A	0	0.355418	0.0417034	7.80603e-18	72.6333	0.0530203	-0.00237889	0.00254116	0.349	0.077
Risk factor	Lipids	Total cholesterol	TC_Graham_2021	seq.3580.25	SERPINA1	rs8005533	14	94777406	C	T	0	-0.107609	0.0187374	4.65052e-09	32.9821	0.425014	0.00349237	0.00133781	0.00904	0.449
Risk factor	Lipids	Total cholesterol	TC_Graham_2021	seq.3580.25	SERPINA1	rs8006968	14	94981535	A	T	0	0.212825	0.0263841	3.61973e-16	65.067	0.147699	-0.00353573	0.00182672	0.0529	0.162
Risk factor	Lipids	Total cholesterol	TC_Graham_2021	seq.3580.25	SERPINA1	rs9671457	14	95016836	T	C	0	-0.151173	0.0205278	8.90354e-14	54.233	0.290381	0.00228958	0.00151097	0.13	0.276
Risk factor	Lipids	Total cholesterol	TC_Graham_2021	seq.3593.72	CASP3	rs1113510	4	185541831	G	A	0	-0.0904156	0.0189144	8.75378e-07	22.8508	0.4423	0.00442434	0.00136075	0.00115	0.44
Risk factor	Lipids	Total cholesterol	TC_Graham_2021	seq.3593.72	CASP3	rs114746204	4	185570675	C	G	0	-0.188994	0.0211292	1.86509e-19	80.0074	0.277336	0.00659092	0.00171358	0.00012	0.266
Risk factor	Lipids	Total cholesterol	TC_Graham_2021	seq.3593.72	CASP3	rs13105721	4	185636022	G	A	0	0.0887484	0.0198752	3.99814e-06	19.9388	0.371642	-0.00496336	0.00151471	0.00105	0.358
Risk factor	Lipids	Total cholesterol	TC_Graham_2021	seq.3593.72	CASP3	rs4069938	4	185700776	T	G	0	-0.0862853	0.0191117	3.16899e-06	20.3833	0.443435	0.00354044	0.00137375	0.00996	0.413
Risk factor	Lipids	Total cholesterol	TC_Graham_2021	seq.3593.72	CASP3	rs4647634	4	185561827	T	C	0	-0.155402	0.0279957	1.42082e-08	30.8128	0.132047	0.0078148	0.00194649	5.95e-05	0.139
Risk factor	Lipids	Total cholesterol	TC_Graham_2021	seq.3593.72	CASP3	rs55939217	4	185727110	G	C	0	-0.139199	0.0266547	8.83543e-08	27.2725	0.149262	0.00262106	0.00192554	0.173	0.143
Risk factor	Lipids	Total cholesterol	TC_Graham_2021	seq.3617.80	HGFAC	rs111619787	4	3602202	A	G	0	-0.563118	0.0868776	4.53354e-11	42.013	0.0121905	0.0055017	0.0125921	0.662	0.0113
Risk factor	Lipids	Total cholesterol	TC_Graham_2021	seq.3617.80	HGFAC	rs112496004	4	3188624	T	C	0	0.358774	0.0540884	1.6435e-11	43.9981	0.0318465	-0.000560559	0.00409684	0.891	0.0277
Risk factor	Lipids	Total cholesterol	TC_Graham_2021	seq.3617.80	HGFAC	rs113480437	4	3399514	G	A	0	0.310537	0.0614802	2.19742e-07	25.5127	0.0237195	-0.0139685	0.00549976	0.0111	0.0174
Risk factor	Lipids	Total cholesterol	TC_Graham_2021	seq.3617.80	HGFAC	rs114185131	4	3725854	T	C	0	-0.46093	0.0855427	3.5563e-08	29.0338	0.0125685	0.00610959	0.00984276	0.535	0.00763
Risk factor	Lipids	Total cholesterol	TC_Graham_2021	seq.3617.80	HGFAC	rs116327983	4	3735831	A	C	0	-0.371989	0.0831147	3.80967e-06	20.0311	0.013419	-0.0114064	0.00537186	0.0337	0.0168
Risk factor	Lipids	Total cholesterol	TC_Graham_2021	seq.3617.80	HGFAC	rs116357900	4	3356457	A	G	0	-0.540911	0.0762548	6.5396e-13	50.3173	0.015687	0.017275	0.00492258	0.000449	0.0199
Risk factor	Lipids	Total cholesterol	TC_Graham_2021	seq.3617.80	HGFAC	rs11736835	4	3501442	A	G	0	0.220315	0.0188872	9.64525e-32	136.067	0.446607	0.00279321	0.00137428	0.0421	0.443
Risk factor	Lipids	Total cholesterol	TC_Graham_2021	seq.3617.80	HGFAC	rs12511823	4	2944336	A	G	0	0.330913	0.0309517	5.59142e-27	114.303	0.104895	-0.00619145	0.00242861	0.0108	0.0831
Risk factor	Lipids	Total cholesterol	TC_Graham_2021	seq.3617.80	HGFAC	rs1263328	4	2961188	C	T	0	-0.101275	0.0190362	5.18474e-08	28.3038	0.431015	0.00104203	0.00156766	0.506	0.419
Risk factor	Lipids	Total cholesterol	TC_Graham_2021	seq.3617.80	HGFAC	rs1263330	4	2961116	A	G	0	0.14256	0.0192831	7.17751e-14	54.6565	0.381213	-0.00168967	0.00168687	0.317	0.377
Risk factor	Lipids	Total cholesterol	TC_Graham_2021	seq.3617.80	HGFAC	rs1313766	4	3052825	T	C	0	0.218339	0.0184048	9.19557e-33	140.734	0.482801	-0.00740934	0.00135573	4.62e-08	0.497
Risk factor	Lipids	Total cholesterol	TC_Graham_2021	seq.3617.80	HGFAC	rs138160829	4	3570581	G	T	0	-0.289676	0.0576202	2.48673e-07	25.2741	0.0273105	0.00774079	0.00867913	0.372	0.0193
Risk factor	Lipids	Total cholesterol	TC_Graham_2021	seq.3617.80	HGFAC	rs138623546	4	3474573	T	G	0	0.395846	0.0679338	2.82269e-09	33.9532	0.019656	-0.0260609	0.00976392	0.00761	0.00612
Risk factor	Lipids	Total cholesterol	TC_Graham_2021	seq.3617.80	HGFAC	rs138913052	4	3389967	T	C	0	0.441849	0.0819569	3.49873e-08	29.0654	0.0135135	0.0363196	0.00516269	1.99e-12	0.0221
Risk factor	Lipids	Total cholesterol	TC_Graham_2021	seq.3617.80	HGFAC	rs140006372	4	3486134	T	C	0	0.245922	0.0496877	3.72302e-07	24.4961	0.037044	-0.0140582	0.00349794	5.84e-05	0.0399
Risk factor	Lipids	Total cholesterol	TC_Graham_2021	seq.3617.80	HGFAC	rs143427445	4	3547203	A	C	0	-0.660303	0.029377	3.49489e-112	505.21	0.106124	0.0159505	0.00308212	2.28e-07	0.101
Risk factor	Lipids	Total cholesterol	TC_Graham_2021	seq.3617.80	HGFAC	rs146614645	4	3897764	G	C	0	-0.534837	0.0843719	1.15599e-10	40.1835	0.012285	0.00391852	0.00896174	0.662	0.0107
Risk factor	Lipids	Total cholesterol	TC_Graham_2021	seq.3617.80	HGFAC	rs147243770	4	3417811	T	C	1	0.405638	0.0845375	8.00009e-07	23.0239	0.0127575	-0.0095617	0.00751349	0.203	0.00841
Risk factor	Lipids	Total cholesterol	TC_Graham_2021	seq.3617.80	HGFAC	rs149895148	4	3465452	A	C	0	0.461284	0.0562413	1.18335e-16	67.2707	0.0288225	-0.0251507	0.00444107	1.49e-08	0.0256
Risk factor	Lipids	Total cholesterol	TC_Graham_2021	seq.3617.80	HGFAC	rs150990486	4	3400408	T	A	0	-1.3782	0.0629942	2.09508e-106	478.656	0.021357	0.0193455	0.0058512	0.000946	0.014
Risk factor	Lipids	Total cholesterol	TC_Graham_2021	seq.3617.80	HGFAC	rs17205165	4	3692860	T	C	0	-0.169069	0.0191037	4.37339e-19	78.3237	0.429881	-0.000430539	0.00144836	0.766	0.414
Risk factor	Lipids	Total cholesterol	TC_Graham_2021	seq.3617.80	HGFAC	rs17628728	4	3632194	T	C	0	-0.0971386	0.0197414	4.31501e-07	24.2118	0.354092	0.00308732	0.00163475	0.059	0.321
Risk factor	Lipids	Total cholesterol	TC_Graham_2021	seq.3617.80	HGFAC	rs177779	4	3656793	C	T	0	0.125089	0.0208089	9.20082e-10	36.136	0.291155	-0.00188661	0.00142962	0.187	0.33
Risk factor	Lipids	Total cholesterol	TC_Graham_2021	seq.3617.80	HGFAC	rs17778731	4	2969071	T	G	0	-0.154724	0.0279494	1.54851e-08	30.6458	0.133245	0.00113106	0.00194106	0.56	0.148
Risk factor	Lipids	Total cholesterol	TC_Graham_2021	seq.3617.80	HGFAC	rs182741934	4	3551901	A	G	0	0.192954	0.0350596	1.86057e-08	30.2896	0.0780571	-0.0115256	0.00602263	0.0557	0.0429
Risk factor	Lipids	Total cholesterol	TC_Graham_2021	seq.3617.80	HGFAC	rs182848434	4	3450100	A	G	0	0.46712	0.0735911	1.09416e-10	40.2908	0.0161595	-0.0291656	0.0061662	2.25e-06	0.0133
Risk factor	Lipids	Total cholesterol	TC_Graham_2021	seq.3617.80	HGFAC	rs192955999	4	3385255	A	C	0	0.419744	0.0658067	8.94512e-11	40.6845	0.020412	-0.0146822	0.00590093	0.0128	0.0145
Risk factor	Lipids	Total cholesterol	TC_Graham_2021	seq.3617.80	HGFAC	rs200524657	4	3543921	T	C	0	-0.143116	0.0190015	2.50177e-14	56.7284	0.408618	0.0078081	0.00262833	0.00297	0.489
Risk factor	Lipids	Total cholesterol	TC_Graham_2021	seq.3617.80	HGFAC	rs2006171	4	3486203	A	G	0	-0.329654	0.0351478	3.32757e-21	87.9671	0.0777736	0.00732759	0.00236678	0.00196	0.0894
Risk factor	Lipids	Total cholesterol	TC_Graham_2021	seq.3617.80	HGFAC	rs2498323	4	3451109	A	G	1	-1.69899	0.0237285	0	5126.74	0.0912871	0.0212837	0.00229103	1.54e-20	0.0942
Risk factor	Lipids	Total cholesterol	TC_Graham_2021	seq.3617.80	HGFAC	rs2699436	4	3485052	C	T	1	0.240344	0.0278866	3.3883e-18	74.2806	0.128048	-0.0165211	0.00214814	1.46e-14	0.126
Risk factor	Lipids	Total cholesterol	TC_Graham_2021	seq.3617.80	HGFAC	rs2798221	4	3270488	T	C	0	0.170484	0.0190209	1.58006e-19	80.3351	0.399641	0.000546803	0.00136211	0.688	0.403
Risk factor	Lipids	Total cholesterol	TC_Graham_2021	seq.3617.80	HGFAC	rs2857794	4	3271982	C	G	0	-0.410464	0.0236199	6.06693e-68	301.991	0.187016	0.0107287	0.00163364	5.12e-11	0.212
Risk factor	Lipids	Total cholesterol	TC_Graham_2021	seq.3617.80	HGFAC	rs2857844	4	3029588	G	A	0	0.179901	0.0188475	6.79977e-22	91.1087	0.428841	-0.0049315	0.0014409	0.00062	0.395
Risk factor	Lipids	Total cholesterol	TC_Graham_2021	seq.3617.80	HGFAC	rs28581225	4	3451594	G	C	0	0.34208	0.0206771	8.85768e-62	273.701	0.276129	-0.0111125	0.00156599	1.28e-12	0.248
Risk factor	Lipids	Total cholesterol	TC_Graham_2021	seq.3617.80	HGFAC	rs28610504	4	3796387	T	C	0	0.111748	0.019151	2.68792e-09	34.0484	0.401909	-0.000758102	0.00141339	0.592	0.406
Risk factor	Lipids	Total cholesterol	TC_Graham_2021	seq.3617.80	HGFAC	rs28670407	4	3627736	C	G	0	-0.185144	0.0371135	3.04109e-07	24.886	0.0701191	-0.00141881	0.00306257	0.643	0.0863
Risk factor	Lipids	Total cholesterol	TC_Graham_2021	seq.3617.80	HGFAC	rs3129311	4	3299156	C	A	0	0.178653	0.0376137	1.0187e-06	22.5595	0.0676621	-0.0219433	0.00351863	4.48e-10	0.0581
Risk factor	Lipids	Total cholesterol	TC_Graham_2021	seq.3617.80	HGFAC	rs35339931	4	3364589	C	T	0	-0.353377	0.0499923	7.82362e-13	49.9655	0.037422	-0.00237526	0.0041016	0.563	0.0353
Risk factor	Lipids	Total cholesterol	TC_Graham_2021	seq.3617.80	HGFAC	rs35665609	4	3655034	G	A	0	-0.119761	0.0201	1.2747e-09	35.5008	0.327821	0.000173479	0.00144797	0.905	0.325
Risk factor	Lipids	Total cholesterol	TC_Graham_2021	seq.3617.80	HGFAC	rs363135	4	3178908	T	C	0	-0.884845	0.0750085	2.0321e-32	139.16	0.0155925	0.0144835	0.00777676	0.0625	0.00862
Risk factor	Lipids	Total cholesterol	TC_Graham_2021	seq.3617.80	HGFAC	rs3733219	4	3029532	G	A	0	0.465923	0.092956	2.68922e-07	25.1231	0.010017	-0.0249578	0.0113856	0.0284	0.00518
Risk factor	Lipids	Total cholesterol	TC_Graham_2021	seq.3617.80	HGFAC	rs3752440	4	3446754	A	G	0	-0.75524	0.0375016	1.68454e-90	405.574	0.0627481	0.0270534	0.00250413	3.31e-27	0.0793
Risk factor	Lipids	Total cholesterol	TC_Graham_2021	seq.3617.80	HGFAC	rs3752442	4	3446883	G	A	0	0.433379	0.0197487	4.86699e-107	481.569	0.292194	-0.0210794	0.00158391	2.07e-40	0.256
Risk factor	Lipids	Total cholesterol	TC_Graham_2021	seq.3617.80	HGFAC	rs4646967	4	3842459	A	G	0	-0.103209	0.0193983	5.17362e-08	28.3079	0.394538	0.00239961	0.00155378	0.122	0.383
Risk factor	Lipids	Total cholesterol	TC_Graham_2021	seq.3617.80	HGFAC	rs4916616	4	3667848	A	G	0	-0.128851	0.0292242	5.19122e-06	19.4397	0.118692	-0.00294826	0.00221352	0.183	0.109
Risk factor	Lipids	Total cholesterol	TC_Graham_2021	seq.3617.80	HGFAC	rs56298023	4	3469348	T	C	0	0.268944	0.035891	3.35675e-14	56.1504	0.0724816	-0.0222478	0.00281089	2.48e-15	0.066
Risk factor	Lipids	Total cholesterol	TC_Graham_2021	seq.3617.80	HGFAC	rs56298218	4	3505750	T	G	0	0.449714	0.0774455	3.18305e-09	33.7194	0.0152145	-0.00747131	0.00572798	0.192	0.0163
Risk factor	Lipids	Total cholesterol	TC_Graham_2021	seq.3617.80	HGFAC	rs563152399	4	3273852	A	C	0	-0.674647	0.0933234	2.43049e-13	52.2603	0.0104895	0.0357103	0.00798966	7.84e-06	0.00972
Risk factor	Lipids	Total cholesterol	TC_Graham_2021	seq.3617.80	HGFAC	rs569344941	4	3607693	T	G	0	-0.693038	0.0928518	4.19942e-14	55.71	0.010395	0.0120389	0.0143529	0.402	0.00565
Risk factor	Lipids	Total cholesterol	TC_Graham_2021	seq.3617.80	HGFAC	rs570946718	4	3553727	C	A	0	0.466523	0.089543	9.43978e-08	27.1446	0.0114345	0.022782	0.0105397	0.0307	0.0128
Risk factor	Lipids	Total cholesterol	TC_Graham_2021	seq.3617.80	HGFAC	rs577613390	4	3643539	C	T	0	-0.976709	0.0850526	7.97604e-31	131.873	0.0125685	0.00383329	0.0113208	0.735	0.00536
Risk factor	Lipids	Total cholesterol	TC_Graham_2021	seq.3617.80	HGFAC	rs62272702	4	3514049	C	T	0	0.353	0.0599489	1.95037e-09	34.6726	0.0261765	-0.0144364	0.00480664	0.00267	0.0208
Risk factor	Lipids	Total cholesterol	TC_Graham_2021	seq.3617.80	HGFAC	rs62289434	4	3701176	T	C	0	-0.167119	0.0342066	5.1563e-07	23.8689	0.0854281	0.00101169	0.00298142	0.734	0.0601
Risk factor	Lipids	Total cholesterol	TC_Graham_2021	seq.3617.80	HGFAC	rs6818397	4	3434885	T	G	0	-0.345233	0.0189363	1.45708e-74	332.38	0.378473	0.0168596	0.00138222	3.21e-34	0.386
Risk factor	Lipids	Total cholesterol	TC_Graham_2021	seq.3617.80	HGFAC	rs6831256	4	3473139	G	A	0	-0.569334	0.0174874	8.38501e-233	1059.95	0.4055	0.0193911	0.00138609	1.8e-44	0.419
Risk factor	Lipids	Total cholesterol	TC_Graham_2021	seq.3617.80	HGFAC	rs73193344	4	3285806	T	C	0	-1.15687	0.0526052	1.73458e-107	483.628	0.031752	0.0103041	0.0035547	0.00375	0.0395
Risk factor	Lipids	Total cholesterol	TC_Graham_2021	seq.3617.80	HGFAC	rs73193388	4	3401678	T	C	0	-0.223441	0.0288472	4.75382e-15	59.9955	0.117275	0.00866786	0.00199718	1.42e-05	0.132
Risk factor	Lipids	Total cholesterol	TC_Graham_2021	seq.3617.80	HGFAC	rs73193398	4	3437188	C	A	0	0.277023	0.023747	9.55259e-32	136.086	0.194576	-0.0121194	0.00172616	2.2e-12	0.191
Risk factor	Lipids	Total cholesterol	TC_Graham_2021	seq.3617.80	HGFAC	rs73193402	4	3442630	C	T	0	0.286171	0.0528341	3.04043e-08	29.3375	0.033264	-0.0133131	0.00468473	0.00449	0.0222
Risk factor	Lipids	Total cholesterol	TC_Graham_2021	seq.3617.80	HGFAC	rs73196219	4	3655584	A	G	0	-0.483117	0.0430785	1.72472e-29	125.772	0.0496125	0.00852319	0.00371796	0.0219	0.0399
Risk factor	Lipids	Total cholesterol	TC_Graham_2021	seq.3617.80	HGFAC	rs74646040	4	3776414	T	C	0	0.129775	0.0251649	1.25479e-07	26.5945	0.170384	-0.00189885	0.00184118	0.302	0.171
Risk factor	Lipids	Total cholesterol	TC_Graham_2021	seq.3617.80	HGFAC	rs74737633	4	3199717	G	A	0	-0.494684	0.0716844	2.58443e-12	47.6219	0.0178605	0.00845374	0.00604209	0.162	0.013
Risk factor	Lipids	Total cholesterol	TC_Graham_2021	seq.3617.80	HGFAC	rs762862	4	3442146	C	G	0	-0.445529	0.0194064	6.15209e-117	527.062	0.317331	0.00610236	0.00149324	4.38e-05	0.321
Risk factor	Lipids	Total cholesterol	TC_Graham_2021	seq.3617.80	HGFAC	rs78412317	4	3474771	A	G	0	-0.835762	0.0389758	2.64824e-102	459.807	0.0584956	0.0179209	0.00321481	2.48e-08	0.0482
Risk factor	Lipids	Total cholesterol	TC_Graham_2021	seq.3617.80	HGFAC	rs78649910	4	3482213	A	T	0	-0.203895	0.0281338	2.1253e-13	52.5238	0.126819	0.0224263	0.00213845	9.89e-26	0.113
Risk factor	Lipids	Total cholesterol	TC_Graham_2021	seq.3617.80	HGFAC	rs79378478	4	3916404	A	G	0	0.403253	0.0692908	2.94733e-09	33.8691	0.0189945	0.00215124	0.00773615	0.781	0.0116
Risk factor	Lipids	Total cholesterol	TC_Graham_2021	seq.3617.80	HGFAC	rs9291159	4	3066932	C	T	0	-0.267185	0.0370441	2.74428e-13	52.0219	0.0695521	0.00456678	0.00261107	0.0803	0.0704
Risk factor	Lipids	Total cholesterol	TC_Graham_2021	seq.3647.49	TLR4|LY96	rs10739502	9	120536514	T	G	0	0.131259	0.021214	3.05869e-10	38.2836	0.266395	-0.00149473	0.00152493	0.327	0.282
Risk factor	Lipids	Total cholesterol	TC_Graham_2021	seq.3647.49	TLR4|LY96	rs10759925	9	120340216	C	T	0	-0.166432	0.0197255	1.62233e-17	71.1898	0.330838	0.00289159	0.00141874	0.0415	0.331
Risk factor	Lipids	Total cholesterol	TC_Graham_2021	seq.3647.49	TLR4|LY96	rs10818058	9	120409035	G	A	0	-0.184326	0.0204439	9.7376e-20	81.2916	0.295584	0.000104737	0.00147624	0.943	0.29
Risk factor	Lipids	Total cholesterol	TC_Graham_2021	seq.3647.49	TLR4|LY96	rs10983715	9	120370406	T	C	0	-0.281894	0.063124	3.99003e-06	19.9426	0.0233131	0.000476642	0.00529906	0.928	0.017
Risk factor	Lipids	Total cholesterol	TC_Graham_2021	seq.3647.49	TLR4|LY96	rs11536898	9	120480210	A	C	0	0.146604	0.0283238	1.13346e-07	26.791	0.123958	-0.00152996	0.00200135	0.445	0.127
Risk factor	Lipids	Total cholesterol	TC_Graham_2021	seq.3647.49	TLR4|LY96	rs1159787	9	120327400	T	C	0	-0.235103	0.0218243	2.32027e-27	116.047	0.2355	0.00104137	0.00164	0.525	0.214
Risk factor	Lipids	Total cholesterol	TC_Graham_2021	seq.3647.49	TLR4|LY96	rs116933805	9	120779801	A	G	0	-0.22149	0.0431431	1.41941e-07	26.3564	0.047953	0.00394289	0.00369438	0.286	0.0361
Risk factor	Lipids	Total cholesterol	TC_Graham_2021	seq.3647.49	TLR4|LY96	rs11792933	9	120309468	G	A	0	0.10871	0.0187892	3.60903e-09	33.4751	0.47318	0.000734807	0.00142093	0.605	0.459
Risk factor	Lipids	Total cholesterol	TC_Graham_2021	seq.3647.49	TLR4|LY96	rs11794261	9	120275146	G	A	0	-0.0850232	0.0183615	1.82379e-06	21.4417	0.470811	-0.00032772	0.00135175	0.808	0.495
Risk factor	Lipids	Total cholesterol	TC_Graham_2021	seq.3647.49	TLR4|LY96	rs118123320	9	120239394	T	C	0	-0.424116	0.0519488	1.619e-16	66.6528	0.0328848	-0.000917757	0.00471906	0.846	0.0214
Risk factor	Lipids	Total cholesterol	TC_Graham_2021	seq.3647.49	TLR4|LY96	rs12341637	9	120894503	G	A	0	-0.487387	0.0869758	1.04907e-08	31.4015	0.0118461	-0.0073342	0.00440945	0.0963	0.0228
Risk factor	Lipids	Total cholesterol	TC_Graham_2021	seq.3647.49	TLR4|LY96	rs12345866	9	120325763	A	G	0	-0.825012	0.0562581	5.41933e-49	215.055	0.0271039	-0.00267785	0.00515337	0.603	0.0184
Risk factor	Lipids	Total cholesterol	TC_Graham_2021	seq.3647.49	TLR4|LY96	rs12353004	9	120848661	G	A	0	-0.159763	0.0328571	5.79976e-07	23.6425	0.0883245	0.0044037	0.00284234	0.121	0.0624
Risk factor	Lipids	Total cholesterol	TC_Graham_2021	seq.3647.49	TLR4|LY96	rs12684631	9	120359587	C	A	0	0.131764	0.0212329	2.72352e-10	38.5101	0.275967	0.00445562	0.00601862	0.459	0.273
Risk factor	Lipids	Total cholesterol	TC_Graham_2021	seq.3647.49	TLR4|LY96	rs1416945	9	120150933	C	G	0	0.0957733	0.0211935	3.10671e-06	20.4213	0.255781	0.000213802	0.00160285	0.894	0.229
Risk factor	Lipids	Total cholesterol	TC_Graham_2021	seq.3647.49	TLR4|LY96	rs143417535	8	75041543	A	G	0	-0.416605	0.0800691	9.80124e-08	27.0719	0.0138362	0.0191818	0.00570879	0.000779	0.0144
Risk factor	Lipids	Total cholesterol	TC_Graham_2021	seq.3647.49	TLR4|LY96	rs183650383	9	120624193	A	C	0	0.325834	0.044292	9.4399e-14	54.1181	0.0469105	6.64182e-05	0.00283371	0.981	0.0605
Risk factor	Lipids	Total cholesterol	TC_Graham_2021	seq.3647.49	TLR4|LY96	rs187624939	9	120517072	A	G	0	-1.06083	0.0848952	3.93704e-36	156.144	0.0120356	0.00908195	0.00733675	0.216	0.00929
Risk factor	Lipids	Total cholesterol	TC_Graham_2021	seq.3647.49	TLR4|LY96	rs2026727	9	120313625	T	C	0	0.134627	0.0188617	4.74922e-13	50.9451	0.497252	0.000882712	0.00136556	0.518	0.496
Risk factor	Lipids	Total cholesterol	TC_Graham_2021	seq.3647.49	TLR4|LY96	rs2225602	9	120734599	A	G	0	0.150946	0.0211735	5.05483e-13	50.8227	0.265258	-0.00182051	0.00143524	0.205	0.318
Risk factor	Lipids	Total cholesterol	TC_Graham_2021	seq.3647.49	TLR4|LY96	rs4837493	9	120432479	A	G	0	-0.182267	0.0207229	7.1245e-19	77.3597	0.276251	0.00116307	0.0015443	0.451	0.256
Risk factor	Lipids	Total cholesterol	TC_Graham_2021	seq.3647.49	TLR4|LY96	rs493656	9	120624284	G	A	0	0.0961204	0.0198114	6.11816e-07	23.5397	0.337661	0.00163062	0.00138821	0.24	0.399
Risk factor	Lipids	Total cholesterol	TC_Graham_2021	seq.3647.49	TLR4|LY96	rs4986791	9	120475602	T	C	1	-0.988853	0.0338093	2.38345e-188	855.443	0.0706975	0.00903704	0.00273866	0.000968	0.0635
Risk factor	Lipids	Total cholesterol	TC_Graham_2021	seq.3647.49	TLR4|LY96	rs62573577	9	120538585	G	A	0	-0.233099	0.0243903	6.05881e-22	91.337	0.176839	0.00394047	0.00181703	0.0301	0.168
Risk factor	Lipids	Total cholesterol	TC_Graham_2021	seq.3647.49	TLR4|LY96	rs6472812	8	74917084	A	G	1	-0.484016	0.0453512	6.83601e-27	113.905	0.0441622	0.0147796	0.00347267	2.08e-05	0.0399
Risk factor	Lipids	Total cholesterol	TC_Graham_2021	seq.3647.49	TLR4|LY96	rs6478342	9	120732724	C	T	0	-0.168	0.0242768	2.25524e-12	47.889	0.182809	0.00409829	0.00177894	0.0212	0.175
Risk factor	Lipids	Total cholesterol	TC_Graham_2021	seq.3647.49	TLR4|LY96	rs7357627	9	120535345	A	G	0	-0.177392	0.0190239	5.56534e-21	86.9499	0.410823	0.00213681	0.00146745	0.145	0.386
Risk factor	Lipids	Total cholesterol	TC_Graham_2021	seq.3647.49	TLR4|LY96	rs75079099	9	120363988	A	G	0	0.232056	0.049756	1.55151e-06	21.7518	0.0363912	-0.00758571	0.00345842	0.0283	0.0397
Risk factor	Lipids	Total cholesterol	TC_Graham_2021	seq.3647.49	TLR4|LY96	rs75101704	9	120202934	C	T	0	-0.365043	0.0542207	8.33636e-12	45.3271	0.0306103	0.00181072	0.00452727	0.689	0.024
Risk factor	Lipids	Total cholesterol	TC_Graham_2021	seq.3647.49	TLR4|LY96	rs76438877	9	120276452	T	A	0	-0.67694	0.0721578	3.25563e-21	88.0104	0.0168688	0.00574171	0.00567446	0.312	0.0152
Risk factor	Lipids	Total cholesterol	TC_Graham_2021	seq.3647.49	TLR4|LY96	rs76909872	9	120560459	T	C	0	-0.549685	0.0682117	3.86135e-16	64.9397	0.0190485	0.0130912	0.00638947	0.0405	0.0127
Risk factor	Lipids	Total cholesterol	TC_Graham_2021	seq.3647.49	TLR4|LY96	rs77072466	9	120271102	A	G	0	-0.212251	0.0234882	8.08879e-20	81.6582	0.198161	0.000657508	0.00176498	0.709	0.175
Risk factor	Lipids	Total cholesterol	TC_Graham_2021	seq.3647.49	TLR4|LY96	rs78229754	9	120268344	A	T	0	0.258968	0.0498082	1.00018e-07	27.0328	0.0371494	-0.00380873	0.00356641	0.286	0.0387
Risk factor	Lipids	Total cholesterol	TC_Graham_2021	seq.3647.49	TLR4|LY96	rs7866830	9	120502265	A	G	0	-0.291519	0.0217591	3.1239e-41	179.495	0.238249	0.00570089	0.00163983	0.000508	0.215
Risk factor	Lipids	Total cholesterol	TC_Graham_2021	seq.3647.49	TLR4|LY96	rs79805756	9	120627560	G	A	0	-0.188453	0.0426679	5.01004e-06	19.5076	0.0511751	-0.00488402	0.00333896	0.144	0.0455
Risk factor	Lipids	Total cholesterol	TC_Graham_2021	seq.3647.49	TLR4|LY96	rs79970770	9	120159951	T	C	0	-0.490928	0.0736624	1.32723e-11	44.4165	0.0166793	-0.00333228	0.00595984	0.576	0.0137
Risk factor	Lipids	Total cholesterol	TC_Graham_2021	seq.3647.49	TLR4|LY96	rs913930	9	120484009	G	A	0	0.115283	0.0192993	1.16159e-09	35.6819	0.394333	-0.0024709	0.00142076	0.082	0.362
Risk factor	Lipids	Total cholesterol	TC_Graham_2021	seq.3795.6	ADAM9	rs117343599	8	38855747	C	G	0	0.343793	0.0531419	4.92161e-11	41.8524	0.0301455	0.0142179	0.00470109	0.00249	0.0238
Risk factor	Lipids	Total cholesterol	TC_Graham_2021	seq.4131.72	FN1	rs10168572	2	216257970	C	T	0	-0.342231	0.0388521	6.33826e-19	77.5907	0.0517928	-0.0166831	0.00372042	7.32e-06	0.0367
Risk factor	Lipids	Total cholesterol	TC_Graham_2021	seq.4131.72	FN1	rs10204842	2	216024085	C	T	0	-0.213641	0.0213717	7.8984e-24	99.9289	0.210397	-0.00719724	0.00182181	7.8e-05	0.162
Risk factor	Lipids	Total cholesterol	TC_Graham_2021	seq.4131.72	FN1	rs114497944	2	216142462	T	C	0	0.128063	0.0271881	1.23701e-06	22.1865	0.114874	0.00335363	0.00201302	0.0957	0.129
Risk factor	Lipids	Total cholesterol	TC_Graham_2021	seq.4131.72	FN1	rs1250215	2	216253039	G	C	0	0.164781	0.0186603	5.20739e-19	77.9789	0.32916	0.00934743	0.00142466	5.34e-11	0.357
Risk factor	Lipids	Total cholesterol	TC_Graham_2021	seq.4131.72	FN1	rs1250221	2	216321788	G	C	0	0.191505	0.0237529	3.74104e-16	65.002	0.158509	0.0102843	0.00189617	5.84e-08	0.151
Risk factor	Lipids	Total cholesterol	TC_Graham_2021	seq.4131.72	FN1	rs1250225	2	216326389	T	G	0	0.154109	0.0194916	1.32436e-15	62.5117	0.264276	0.00631889	0.00157345	5.92e-05	0.251
Risk factor	Lipids	Total cholesterol	TC_Graham_2021	seq.4131.72	FN1	rs1250236	2	216308868	G	T	0	-0.220856	0.0173211	1.54496e-37	162.58	0.482167	-0.00961623	0.00134272	7.97e-13	0.468
Risk factor	Lipids	Total cholesterol	TC_Graham_2021	seq.4131.72	FN1	rs1250258	2	216300185	C	T	0	-0.503066	0.0172948	2.56811e-186	846.094	0.322709	-0.0166948	0.00153488	1.48e-27	0.265
Risk factor	Lipids	Total cholesterol	TC_Graham_2021	seq.4131.72	FN1	rs12987680	2	216147793	T	G	0	-0.158654	0.0185697	6.4994e-18	72.9949	0.330013	-0.00682854	0.00148775	4.44e-06	0.294
Risk factor	Lipids	Total cholesterol	TC_Graham_2021	seq.4131.72	FN1	rs13021377	2	216276042	G	A	0	0.203691	0.0191547	1.03524e-26	113.082	0.28192	0.00219075	0.00142233	0.123	0.338
Risk factor	Lipids	Total cholesterol	TC_Graham_2021	seq.4131.72	FN1	rs1313044	2	216235388	G	A	0	0.156908	0.0172464	4.5999e-20	82.7739	0.493929	0.00620763	0.00139831	9.02e-06	0.533
Risk factor	Lipids	Total cholesterol	TC_Graham_2021	seq.4131.72	FN1	rs13406295	2	216369241	T	A	0	0.189427	0.0181085	6.54649e-26	109.426	0.350692	0.00171284	0.00137357	0.212	0.399
Risk factor	Lipids	Total cholesterol	TC_Graham_2021	seq.4131.72	FN1	rs139171664	2	216404641	A	G	0	0.27377	0.0500493	2.25009e-08	29.921	0.0302599	0.00870765	0.00518338	0.093	0.0195
Risk factor	Lipids	Total cholesterol	TC_Graham_2021	seq.4131.72	FN1	rs144054575	2	215790365	G	A	0	-0.374598	0.0780204	7.88262e-07	23.0523	0.0128059	0.0083825	0.00597655	0.161	0.0135
Risk factor	Lipids	Total cholesterol	TC_Graham_2021	seq.4131.72	FN1	rs147819925	2	216031016	G	A	0	-0.350886	0.0497922	9.14033e-13	49.6603	0.0321571	-0.010108	0.004853	0.0373	0.0203
Risk factor	Lipids	Total cholesterol	TC_Graham_2021	seq.4131.72	FN1	rs148648657	2	216211033	T	C	0	0.344392	0.0733886	1.348e-06	22.0216	0.0142288	-0.0104631	0.00754608	0.166	0.00894
Risk factor	Lipids	Total cholesterol	TC_Graham_2021	seq.4131.72	FN1	rs1523718	2	215949130	G	A	0	-0.0810759	0.0180327	3.46139e-06	20.2145	0.372984	-0.000610431	0.00139772	0.662	0.37
Risk factor	Lipids	Total cholesterol	TC_Graham_2021	seq.4131.72	FN1	rs16853986	2	216273202	A	G	0	-0.346771	0.0584084	1.45137e-09	35.248	0.0226712	-0.022057	0.00603698	0.000259	0.0153
Risk factor	Lipids	Total cholesterol	TC_Graham_2021	seq.4131.72	FN1	rs17456054	2	216255526	C	T	0	0.121339	0.0252658	7.83485e-07	23.064	0.134415	0.00396557	0.00197399	0.0445	0.138
Risk factor	Lipids	Total cholesterol	TC_Graham_2021	seq.4131.72	FN1	rs189918155	2	216077422	G	A	0	-0.29898	0.0621944	7.65351e-07	23.109	0.0200152	0.00177477	0.00547387	0.746	0.0171
Risk factor	Lipids	Total cholesterol	TC_Graham_2021	seq.4131.72	FN1	rs190278968	2	216529487	T	A	0	-0.223347	0.0445889	2.7353e-07	25.0904	0.0394612	-0.00736723	0.00511349	0.15	0.0206
Risk factor	Lipids	Total cholesterol	TC_Graham_2021	seq.4131.72	FN1	rs41347752	2	216242615	G	C	0	-0.318498	0.0454662	1.23352e-12	49.0723	0.0384178	-0.0158501	0.00603526	0.00863	0.0153
Risk factor	Lipids	Total cholesterol	TC_Graham_2021	seq.4131.72	FN1	rs4535041	2	216103360	C	T	0	-0.114393	0.0179215	8.68239e-11	40.7427	0.366344	-0.00295582	0.00142602	0.0382	0.34
Risk factor	Lipids	Total cholesterol	TC_Graham_2021	seq.4131.72	FN1	rs4672780	2	216604988	T	C	0	0.101734	0.0205687	3.78655e-07	24.4635	0.243123	0.000294576	0.0015364	0.848	0.259
Risk factor	Lipids	Total cholesterol	TC_Graham_2021	seq.4131.72	FN1	rs4673982	2	216130243	A	G	0	-0.147238	0.0185079	8.9267e-16	63.2886	0.332385	-0.00280307	0.00141933	0.0483	0.336
Risk factor	Lipids	Total cholesterol	TC_Graham_2021	seq.4131.72	FN1	rs4674005	2	216365325	G	C	0	-0.221278	0.0197658	2.15717e-29	125.328	0.256213	-0.00797589	0.00163844	1.13e-06	0.213
Risk factor	Lipids	Total cholesterol	TC_Graham_2021	seq.4131.72	FN1	rs62202763	2	216268575	C	T	0	0.207169	0.0405603	1.6307e-07	26.0884	0.0489471	0.00223302	0.00254514	0.38	0.0733
Risk factor	Lipids	Total cholesterol	TC_Graham_2021	seq.4131.72	FN1	rs71428385	2	216288777	A	G	0	-0.382837	0.0348529	2.2721e-28	120.656	0.0657371	-0.0086343	0.00280365	0.00207	0.0626
Risk factor	Lipids	Total cholesterol	TC_Graham_2021	seq.4131.72	FN1	rs75803992	2	216013134	C	T	0	0.116693	0.0225332	1.1171e-07	26.8191	0.185544	0.00235668	0.00179173	0.188	0.183
Risk factor	Lipids	Total cholesterol	TC_Graham_2021	seq.4131.72	FN1	rs75853925	2	216290202	C	T	0	-0.387119	0.0394401	4.83434e-23	96.3414	0.0507494	-0.0111192	0.00342838	0.00118	0.0418
Risk factor	Lipids	Total cholesterol	TC_Graham_2021	seq.4131.72	FN1	rs78760355	2	216308438	C	T	0	-0.378773	0.0497236	1.29248e-14	58.0274	0.0318725	-0.0188947	0.00370219	3.33e-07	0.0353
Risk factor	Lipids	Total cholesterol	TC_Graham_2021	seq.4162.54	TF	rs1799852	3	133475722	T	C	1	-0.117101	0.0229524	1.68124e-07	26.0295	0.175294	0.00927529	0.00214415	1.52e-05	0.11
Risk factor	Lipids	Total cholesterol	TC_Graham_2021	seq.4162.54	TF	rs4854762	3	133499063	A	G	0	0.120913	0.0200948	8.87689e-10	36.2058	0.260713	-0.00593246	0.0014276	3.25e-05	0.326
Risk factor	Lipids	Total cholesterol	TC_Graham_2021	seq.4292.5	NAPA	rs8108924	19	47973123	T	C	0	0.153718	0.0328722	1.46098e-06	21.8671	0.102438	-0.0080271	0.00221051	0.000282	0.107
Risk factor	Lipids	Total cholesterol	TC_Graham_2021	seq.4430.44	COLEC11	rs10197283	2	3586529	C	T	0	0.171769	0.0188349	3.76596e-20	83.1693	0.468307	0.00503478	0.00135945	0.000213	0.453
Risk factor	Lipids	Total cholesterol	TC_Graham_2021	seq.4430.44	COLEC11	rs10200015	2	3811167	A	G	0	0.205082	0.0283442	2.32057e-13	52.3512	0.122044	0.000406582	0.00191315	0.832	0.148
Risk factor	Lipids	Total cholesterol	TC_Graham_2021	seq.4430.44	COLEC11	rs10205896	2	3810013	T	C	0	-0.165299	0.0300232	1.83843e-08	30.3128	0.113245	-0.000699082	0.00225784	0.757	0.102
Risk factor	Lipids	Total cholesterol	TC_Graham_2021	seq.4430.44	COLEC11	rs10206091	2	3370859	T	A	0	0.153259	0.0308949	3.51276e-07	24.6081	0.104257	0.000175013	0.00196556	0.929	0.14
Risk factor	Lipids	Total cholesterol	TC_Graham_2021	seq.4430.44	COLEC11	rs10210082	2	3498364	G	A	0	0.100637	0.0203316	3.71482e-07	24.5003	0.321003	0.000460933	0.00166203	0.782	0.282
Risk factor	Lipids	Total cholesterol	TC_Graham_2021	seq.4430.44	COLEC11	rs11123637	2	3654190	T	C	0	0.229281	0.0196643	1.0231e-31	135.95	0.344276	0.0012664	0.00142921	0.376	0.359
Risk factor	Lipids	Total cholesterol	TC_Graham_2021	seq.4430.44	COLEC11	rs112620398	2	3632472	G	A	0	-0.266541	0.029665	1.29328e-19	80.7308	0.113245	-0.00219108	0.00250556	0.382	0.0814
Risk factor	Lipids	Total cholesterol	TC_Graham_2021	seq.4430.44	COLEC11	rs113206873	2	3861558	A	G	0	-0.33213	0.0443024	3.26761e-14	56.2033	0.0473983	5.76496e-05	0.00337455	0.986	0.0435
Risk factor	Lipids	Total cholesterol	TC_Graham_2021	seq.4430.44	COLEC11	rs114101724	2	3797626	A	G	0	-0.281719	0.0448632	1.69819e-10	39.4323	0.0472091	-0.00760385	0.00411152	0.0644	0.0289
Risk factor	Lipids	Total cholesterol	TC_Graham_2021	seq.4430.44	COLEC11	rs114785923	2	3643387	A	G	0	0.800017	0.0625503	9.32626e-38	163.584	0.0230842	0.017906	0.00473127	0.000154	0.0211
Risk factor	Lipids	Total cholesterol	TC_Graham_2021	seq.4430.44	COLEC11	rs115822190	2	3276043	C	T	0	-0.261163	0.037342	1.33756e-12	48.9134	0.0687796	-0.00231101	0.00309619	0.455	0.055
Risk factor	Lipids	Total cholesterol	TC_Graham_2021	seq.4430.44	COLEC11	rs11900082	2	4162616	A	G	0	0.10746	0.0190916	9.08109e-09	31.6817	0.463482	-0.00192115	0.00139158	0.167	0.443
Risk factor	Lipids	Total cholesterol	TC_Graham_2021	seq.4430.44	COLEC11	rs12619324	2	3457459	A	G	0	-0.230108	0.0319325	2.87938e-13	51.9275	0.0980132	-0.00461189	0.00207721	0.0264	0.119
Risk factor	Lipids	Total cholesterol	TC_Graham_2021	seq.4430.44	COLEC11	rs13023769	2	3491430	T	C	0	-0.172177	0.0317579	2.95425e-08	29.3932	0.0987701	-0.00151927	0.00204396	0.457	0.12
Risk factor	Lipids	Total cholesterol	TC_Graham_2021	seq.4430.44	COLEC11	rs13432324	2	3646139	C	T	0	-0.12881	0.0246646	8.82787e-08	27.2741	0.173794	-0.00314536	0.00180421	0.0813	0.174
Risk factor	Lipids	Total cholesterol	TC_Graham_2021	seq.4430.44	COLEC11	rs138936322	2	3768555	T	C	0	-0.550938	0.0613856	1.41629e-19	80.5513	0.0240303	-0.00807237	0.00479466	0.0923	0.0231
Risk factor	Lipids	Total cholesterol	TC_Graham_2021	seq.4430.44	COLEC11	rs139118848	2	3811114	T	G	0	0.415509	0.0774837	4.10312e-08	28.7568	0.0153264	-0.00409242	0.00591975	0.489	0.0136
Risk factor	Lipids	Total cholesterol	TC_Graham_2021	seq.4430.44	COLEC11	rs139555711	2	3671929	T	C	0	0.222685	0.0475631	1.42124e-06	21.9201	0.0410596	0.00507524	0.00375786	0.177	0.0363
Risk factor	Lipids	Total cholesterol	TC_Graham_2021	seq.4430.44	COLEC11	rs141971633	2	3867729	C	G	0	0.253493	0.0521403	5.81768e-07	23.6366	0.0331126	0.00122947	0.00361779	0.734	0.0362
Risk factor	Lipids	Total cholesterol	TC_Graham_2021	seq.4430.44	COLEC11	rs142651251	2	3197689	C	G	0	0.474577	0.0865158	2.06224e-08	30.09	0.0118259	0.00891017	0.00671593	0.185	0.0107
Risk factor	Lipids	Total cholesterol	TC_Graham_2021	seq.4430.44	COLEC11	rs143608934	2	3242394	C	G	0	0.438677	0.0831399	6.58834e-08	27.8401	0.0124882	-0.00839105	0.00819238	0.306	0.00765
Risk factor	Lipids	Total cholesterol	TC_Graham_2021	seq.4430.44	COLEC11	rs143732640	2	3353632	T	C	0	0.662078	0.0622101	9.43804e-27	113.265	0.0232734	0.00977677	0.00490523	0.0462	0.0216
Risk factor	Lipids	Total cholesterol	TC_Graham_2021	seq.4430.44	COLEC11	rs143735090	2	3650744	A	G	0	0.599047	0.0755602	1.11284e-15	62.8544	0.0157994	0.0187735	0.00824056	0.0227	0.00814
Risk factor	Lipids	Total cholesterol	TC_Graham_2021	seq.4430.44	COLEC11	rs145976248	2	3778171	A	G	0	0.508115	0.0714449	5.71932e-13	50.5803	0.0172185	0.00201357	0.00441386	0.648	0.0253
Risk factor	Lipids	Total cholesterol	TC_Graham_2021	seq.4430.44	COLEC11	rs146621145	2	3747021	A	T	0	0.259635	0.0523523	3.53591e-07	24.5955	0.033964	0.00467365	0.00472741	0.323	0.0241
Risk factor	Lipids	Total cholesterol	TC_Graham_2021	seq.4430.44	COLEC11	rs148153543	2	3663345	G	C	0	-0.194245	0.0358595	3.03316e-08	29.3421	0.0730369	-0.00872799	0.00292318	0.00283	0.0636
Risk factor	Lipids	Total cholesterol	TC_Graham_2021	seq.4430.44	COLEC11	rs148797390	2	3477596	T	C	0	0.372062	0.0652755	5.99487e-09	32.4885	0.0211921	-0.00599017	0.00497861	0.229	0.0212
Risk factor	Lipids	Total cholesterol	TC_Graham_2021	seq.4430.44	COLEC11	rs1584873	2	3944188	C	A	0	0.0835596	0.0188014	4.40834e-06	19.7521	0.464238	0.00210765	0.00158371	0.183	0.523
Risk factor	Lipids	Total cholesterol	TC_Graham_2021	seq.4430.44	COLEC11	rs17017737	2	3658724	C	T	0	0.584473	0.0517267	6.61705e-30	127.673	0.0335856	0.000429968	0.00357929	0.904	0.0384
Risk factor	Lipids	Total cholesterol	TC_Graham_2021	seq.4430.44	COLEC11	rs184294956	2	4039405	C	T	0	-0.574358	0.059933	4.69806e-22	91.8403	0.0248817	-0.00437699	0.00551746	0.428	0.0164
Risk factor	Lipids	Total cholesterol	TC_Graham_2021	seq.4430.44	COLEC11	rs186156087	2	3343952	A	G	0	0.720264	0.0950224	1.72859e-14	57.4555	0.0100284	-0.00290332	0.0107999	0.788	0.00493
Risk factor	Lipids	Total cholesterol	TC_Graham_2021	seq.4430.44	COLEC11	rs2043080	2	3726163	T	C	0	0.101234	0.0186254	2.73574e-08	29.5421	0.471712	0.00196738	0.00134991	0.145	0.526
Risk factor	Lipids	Total cholesterol	TC_Graham_2021	seq.4430.44	COLEC11	rs2198531	2	3879522	G	A	0	-0.217283	0.0301393	2.81219e-13	51.9739	0.112772	-0.000891749	0.00204483	0.663	0.123
Risk factor	Lipids	Total cholesterol	TC_Graham_2021	seq.4430.44	COLEC11	rs3350	2	3502308	A	C	0	0.350143	0.0366923	6.95918e-22	91.0628	0.0692526	0.00653486	0.00281252	0.0202	0.0616
Risk factor	Lipids	Total cholesterol	TC_Graham_2021	seq.4430.44	COLEC11	rs357977	2	3794065	T	C	0	0.119412	0.0207283	4.18532e-09	33.187	0.284579	0.000788699	0.0014929	0.597	0.31
Risk factor	Lipids	Total cholesterol	TC_Graham_2021	seq.4430.44	COLEC11	rs4246576	2	3470309	T	C	0	-0.406849	0.0648515	1.76456e-10	39.3574	0.0217597	-0.012018	0.00705897	0.0887	0.0105
Risk factor	Lipids	Total cholesterol	TC_Graham_2021	seq.4430.44	COLEC11	rs4635556	2	3459656	G	C	0	-0.185376	0.0203487	4.12032e-20	82.9915	0.324219	-0.0024818	0.00141343	0.0791	0.375
Risk factor	Lipids	Total cholesterol	TC_Graham_2021	seq.4430.44	COLEC11	rs4850047	2	3634753	T	C	0	0.845959	0.025926	7.76317e-234	1064.7	0.12772	0.0176981	0.00192818	4.37e-20	0.142
Risk factor	Lipids	Total cholesterol	TC_Graham_2021	seq.4430.44	COLEC11	rs572177802	2	3730295	T	C	0	0.245985	0.0352846	1.5684e-12	48.6012	0.0787133	-0.00129824	0.00314879	0.68	0.0642
Risk factor	Lipids	Total cholesterol	TC_Graham_2021	seq.4430.44	COLEC11	rs59255374	2	3845854	T	C	0	0.097119	0.0205316	1.12138e-06	22.375	0.308231	0.00333508	0.00161757	0.0392	0.298
Risk factor	Lipids	Total cholesterol	TC_Graham_2021	seq.4430.44	COLEC11	rs62106050	2	3631764	A	G	0	-0.247553	0.0416093	1.34512e-09	35.3961	0.0539262	-0.00736811	0.00273236	0.007	0.0663
Risk factor	Lipids	Total cholesterol	TC_Graham_2021	seq.4430.44	COLEC11	rs62106599	2	3767250	C	T	0	-0.11369	0.0232001	4.78185e-07	24.014	0.208231	-0.00420184	0.00184122	0.0225	0.16
Risk factor	Lipids	Total cholesterol	TC_Graham_2021	seq.4430.44	COLEC11	rs6548161	2	3424350	A	G	0	0.193465	0.0192363	4.26583e-24	101.149	0.405866	0.00122363	0.00136106	0.369	0.402
Risk factor	Lipids	Total cholesterol	TC_Graham_2021	seq.4430.44	COLEC11	rs6739899	2	3646226	C	T	0	-0.237463	0.0221995	5.26926e-27	114.421	0.230937	-0.00685977	0.00151798	6.21e-06	0.257
Risk factor	Lipids	Total cholesterol	TC_Graham_2021	seq.4430.44	COLEC11	rs72763707	2	3161498	T	C	0	-0.159953	0.0333866	8.30033e-07	22.953	0.0893094	-0.00412859	0.00290703	0.156	0.0634
Risk factor	Lipids	Total cholesterol	TC_Graham_2021	seq.4430.44	COLEC11	rs72771275	2	3835560	T	C	0	0.26382	0.0484965	2.66432e-08	29.5934	0.0393567	0.00396452	0.00357246	0.267	0.0393
Risk factor	Lipids	Total cholesterol	TC_Graham_2021	seq.4430.44	COLEC11	rs74666481	2	3669554	A	G	0	-0.364563	0.080231	2.76092e-06	20.6472	0.0142857	-0.0023103	0.0055871	0.679	0.0175
Risk factor	Lipids	Total cholesterol	TC_Graham_2021	seq.4430.44	COLEC11	rs74700467	2	3167125	C	G	0	-0.177859	0.0305625	2.95089e-09	33.8668	0.107096	9.74888e-05	0.0020778	0.963	0.119
Risk factor	Lipids	Total cholesterol	TC_Graham_2021	seq.4430.44	COLEC11	rs74840603	2	3932385	A	G	0	-0.158692	0.0306324	1.10629e-07	26.8379	0.10492	-0.00436953	0.00222509	0.0496	0.104
Risk factor	Lipids	Total cholesterol	TC_Graham_2021	seq.4430.44	COLEC11	rs7569798	2	3640689	C	T	0	-0.304346	0.0189856	3.92136e-58	256.972	0.381173	-0.00459417	0.0014567	0.00161	0.349
Risk factor	Lipids	Total cholesterol	TC_Graham_2021	seq.4430.44	COLEC11	rs76261967	2	4118819	G	A	0	-0.153271	0.0306879	2.94928e-07	24.9451	0.108042	-0.0023428	0.00231139	0.311	0.095
Risk factor	Lipids	Total cholesterol	TC_Graham_2021	seq.4430.44	COLEC11	rs77246730	2	3642756	T	C	0	-1.78373	0.0803228	1.46895e-109	493.152	0.0130558	-0.0293021	0.00679602	1.62e-05	0.0103
Risk factor	Lipids	Total cholesterol	TC_Graham_2021	seq.4430.44	COLEC11	rs77636362	2	3787796	C	T	0	0.395139	0.0658727	9.95593e-10	35.9823	0.0206244	0.00792192	0.0045737	0.0833	0.0221
Risk factor	Lipids	Total cholesterol	TC_Graham_2021	seq.4430.44	COLEC11	rs79518483	2	3610691	C	T	0	-0.234523	0.0447184	7.83785e-08	27.5042	0.0481552	-0.00747902	0.00292884	0.0107	0.0574
Risk factor	Lipids	Total cholesterol	TC_Graham_2021	seq.4430.44	COLEC11	rs9798096	2	3508994	T	C	0	-0.175307	0.0265617	2.0559e-11	43.5599	0.146358	-4.96436e-05	0.00199296	0.98	0.132
Risk factor	Lipids	Total cholesterol	TC_Graham_2021	seq.4430.44	COLEC11	rs9808287	2	3624799	A	G	0	-0.320346	0.0256888	5.42362e-36	155.507	0.157994	-0.00533328	0.00206702	0.00987	0.124
Risk factor	Lipids	Total cholesterol	TC_Graham_2021	seq.4499.21	PDGFA	rs11761211	7	987619	T	C	0	0.241869	0.0426724	7.22188e-09	32.1267	0.0530146	0.0256515	0.00292081	1.6e-18	0.0569
Risk factor	Lipids	Total cholesterol	TC_Graham_2021	seq.4499.21	PDGFA	rs13242526	7	997334	G	C	0	0.100384	0.0225692	4.33708e-06	19.7832	0.22491	0.0109531	0.00155474	1.85e-12	0.261
Risk factor	Lipids	Total cholesterol	TC_Graham_2021	seq.4548.4	FUT3	rs10413115	19	5799858	C	T	0	-0.299004	0.0410683	1.66105e-13	53.0079	0.0573507	-2.94854e-05	0.00264155	0.991	0.0685
Risk factor	Lipids	Total cholesterol	TC_Graham_2021	seq.4548.4	FUT3	rs10418972	19	5853145	C	T	0	-0.290188	0.0292032	1.43883e-23	98.7411	0.11867	0.00583369	0.00197871	0.0032	0.158
Risk factor	Lipids	Total cholesterol	TC_Graham_2021	seq.4548.4	FUT3	rs112358826	19	5839939	T	C	0	-0.555642	0.08839	1.62609e-10	39.517	0.0119048	0.0159589	0.00614127	0.00936	0.0129
Risk factor	Lipids	Total cholesterol	TC_Graham_2021	seq.4548.4	FUT3	rs112707843	19	5856737	G	C	0	0.151318	0.0291781	1.07422e-07	26.8947	0.121599	0.00190258	0.00237103	0.422	0.1
Risk factor	Lipids	Total cholesterol	TC_Graham_2021	seq.4548.4	FUT3	rs11666151	19	5871662	G	A	0	0.0911653	0.0197783	2.01955e-06	21.2462	0.378307	-0.000907994	0.00144912	0.531	0.409
Risk factor	Lipids	Total cholesterol	TC_Graham_2021	seq.4548.4	FUT3	rs117095068	19	5850346	T	C	0	0.304667	0.0656465	1.73343e-06	21.5391	0.0212585	0.00899903	0.00574183	0.117	0.0165
Risk factor	Lipids	Total cholesterol	TC_Graham_2021	seq.4548.4	FUT3	rs11878862	19	5817218	G	A	0	-0.342381	0.0313422	4.42735e-28	119.333	0.100529	0.00728059	0.00208834	0.00049	0.123
Risk factor	Lipids	Total cholesterol	TC_Graham_2021	seq.4548.4	FUT3	rs11882956	19	5900470	A	G	0	-0.308845	0.0630793	4.88691e-07	23.9722	0.0232426	0.0132115	0.0046966	0.00491	0.0225
Risk factor	Lipids	Total cholesterol	TC_Graham_2021	seq.4548.4	FUT3	rs12977437	19	5801661	T	G	0	0.266801	0.0301116	3.98618e-19	78.5068	0.112623	0.00178443	0.00241769	0.46	0.154
Risk factor	Lipids	Total cholesterol	TC_Graham_2021	seq.4548.4	FUT3	rs12977803	19	5785449	T	C	1	0.420951	0.0656787	7.31201e-11	41.0784	0.0206916	-0.000891651	0.005728	0.876	0.0154
Risk factor	Lipids	Total cholesterol	TC_Graham_2021	seq.4548.4	FUT3	rs12977907	19	5856073	C	G	0	0.152443	0.0196128	3.84371e-15	60.4137	0.409864	-0.00200449	0.00160048	0.21	0.394
Risk factor	Lipids	Total cholesterol	TC_Graham_2021	seq.4548.4	FUT3	rs12982233	19	5842220	T	A	0	0.392705	0.0187332	7.13244e-98	439.449	0.41695	-0.00323234	0.00141646	0.0225	0.385
Risk factor	Lipids	Total cholesterol	TC_Graham_2021	seq.4548.4	FUT3	rs137896650	19	6255995	T	C	0	-0.45586	0.0788011	3.62681e-09	33.4656	0.0144558	0.0147749	0.00543732	0.00658	0.0164
Risk factor	Lipids	Total cholesterol	TC_Graham_2021	seq.4548.4	FUT3	rs139864119	19	6200581	G	T	0	-0.459987	0.075628	5.92607e-10	36.9935	0.0156841	0.0132104	0.00849208	0.12	0.00941
Risk factor	Lipids	Total cholesterol	TC_Graham_2021	seq.4548.4	FUT3	rs140749912	19	5871453	A	G	0	0.106746	0.0232711	2.24763e-06	21.0411	0.208333	0.005081	0.00177727	0.00425	0.183
Risk factor	Lipids	Total cholesterol	TC_Graham_2021	seq.4548.4	FUT3	rs143814846	19	5834546	T	C	0	-0.629716	0.0935731	8.50247e-12	45.2884	0.010582	0.0226428	0.0080034	0.00467	0.00762
Risk factor	Lipids	Total cholesterol	TC_Graham_2021	seq.4548.4	FUT3	rs144763935	19	5810476	T	C	0	0.588785	0.0788746	4.17055e-14	55.7236	0.0142668	0.00142983	0.00516748	0.782	0.0194
Risk factor	Lipids	Total cholesterol	TC_Graham_2021	seq.4548.4	FUT3	rs144966088	19	6323555	T	C	0	0.295041	0.0664036	4.43261e-06	19.7416	0.0209751	0.00386791	0.00503068	0.442	0.0187
Risk factor	Lipids	Total cholesterol	TC_Graham_2021	seq.4548.4	FUT3	rs146505276	19	6279567	T	C	0	-0.33865	0.0608009	1.27502e-08	31.0229	0.0255102	-0.00105723	0.00399806	0.791	0.0356
Risk factor	Lipids	Total cholesterol	TC_Graham_2021	seq.4548.4	FUT3	rs148109864	19	5568149	T	C	0	-0.361131	0.0718852	2.53403e-07	25.2377	0.018613	0.0108929	0.00491773	0.0268	0.0194
Risk factor	Lipids	Total cholesterol	TC_Graham_2021	seq.4548.4	FUT3	rs148623561	19	5794837	A	G	0	-0.264338	0.0578571	2.45253e-06	20.874	0.0280612	0.00211359	0.00354315	0.551	0.0398
Risk factor	Lipids	Total cholesterol	TC_Graham_2021	seq.4548.4	FUT3	rs149498743	19	5496982	T	G	0	-0.294014	0.0636209	1.90632e-06	21.3568	0.0231481	-0.0120644	0.00604115	0.0458	0.0141
Risk factor	Lipids	Total cholesterol	TC_Graham_2021	seq.4548.4	FUT3	rs150885946	19	5813408	T	C	0	-0.379748	0.0707232	3.94783e-08	28.8315	0.018613	0.00340839	0.00526277	0.517	0.0172
Risk factor	Lipids	Total cholesterol	TC_Graham_2021	seq.4548.4	FUT3	rs191505941	19	5795236	A	G	0	-0.655753	0.094537	2.0101e-12	48.1146	0.0102041	0.0130688	0.0131087	0.319	0.00397
Risk factor	Lipids	Total cholesterol	TC_Graham_2021	seq.4548.4	FUT3	rs2485272	19	5768395	T	C	0	-0.197266	0.0283768	1.805e-12	48.3256	0.130385	0.000427851	0.0018714	0.819	0.16
Risk factor	Lipids	Total cholesterol	TC_Graham_2021	seq.4548.4	FUT3	rs274788	19	5912464	T	C	0	-0.103087	0.0219679	1.34864e-06	22.0207	0.256425	-0.00268975	0.00163575	0.1	0.223
Risk factor	Lipids	Total cholesterol	TC_Graham_2021	seq.4548.4	FUT3	rs28362450	19	5850129	A	G	0	0.137333	0.0188539	1.61957e-13	53.0576	0.473167	-0.00889537	0.00147842	1.78e-09	0.426
Risk factor	Lipids	Total cholesterol	TC_Graham_2021	seq.4548.4	FUT3	rs28371787	19	5760184	A	G	0	-0.144179	0.0314308	2.24628e-06	21.0423	0.10393	0.00237483	0.0021421	0.268	0.115
Risk factor	Lipids	Total cholesterol	TC_Graham_2021	seq.4548.4	FUT3	rs28381972	19	5842319	A	T	0	0.184033	0.0309212	1.32704e-09	35.4225	0.105915	-0.00352363	0.00277622	0.204	0.0806
Risk factor	Lipids	Total cholesterol	TC_Graham_2021	seq.4548.4	FUT3	rs28742587	19	5849666	T	C	0	-0.598797	0.0523512	1.34901e-30	130.83	0.0335412	0.0141826	0.00418704	0.000706	0.0297
Risk factor	Lipids	Total cholesterol	TC_Graham_2021	seq.4548.4	FUT3	rs35488633	19	5750713	A	T	0	-0.382103	0.0722189	6.08579e-08	27.9936	0.0177627	0.0119351	0.0051933	0.0216	0.0206
Risk factor	Lipids	Total cholesterol	TC_Graham_2021	seq.4548.4	FUT3	rs3894326	19	5843784	T	A	1	-0.614105	0.0421503	2.19836e-48	212.268	0.050548	0.0183628	0.00324577	1.54e-08	0.0612
Risk factor	Lipids	Total cholesterol	TC_Graham_2021	seq.4548.4	FUT3	rs416306	19	5497605	C	T	0	-0.0880336	0.0192285	2.34399e-06	20.9607	0.489607	-0.00267284	0.00135002	0.0477	0.504
Risk factor	Lipids	Total cholesterol	TC_Graham_2021	seq.4548.4	FUT3	rs4807817	19	5853008	C	A	0	0.0863934	0.0192583	3.62805e-06	20.1245	0.495748	0.000815322	0.00150403	0.588	0.524
Risk factor	Lipids	Total cholesterol	TC_Graham_2021	seq.4548.4	FUT3	rs55677519	19	5857756	A	G	0	-0.241673	0.0281839	4.96036e-18	73.5282	0.131236	0.000281009	0.0019107	0.883	0.151
Risk factor	Lipids	Total cholesterol	TC_Graham_2021	seq.4548.4	FUT3	rs628271	19	5965388	C	T	0	-0.242184	0.0370271	3.06111e-11	42.7811	0.0724679	-0.000667779	0.00281472	0.812	0.061
Risk factor	Lipids	Total cholesterol	TC_Graham_2021	seq.4548.4	FUT3	rs6510858	19	5810384	A	G	0	-0.211272	0.0242631	1.55265e-18	75.8213	0.184807	0.00347138	0.00176474	0.0492	0.207
Risk factor	Lipids	Total cholesterol	TC_Graham_2021	seq.4548.4	FUT3	rs708686	19	5840619	T	C	0	-0.675392	0.0207244	2.91505e-233	1062.06	0.225813	0.0101913	0.00149634	9.7e-12	0.277
Risk factor	Lipids	Total cholesterol	TC_Graham_2021	seq.4548.4	FUT3	rs72987172	19	5819185	T	C	0	-0.464443	0.0487559	8.18223e-22	90.7424	0.039966	0.00723433	0.0029312	0.0136	0.0597
Risk factor	Lipids	Total cholesterol	TC_Graham_2021	seq.4548.4	FUT3	rs72989038	19	5874664	T	A	0	-0.547906	0.0713059	7.71704e-15	59.042	0.0183296	0.00574409	0.00552798	0.299	0.0158
Risk factor	Lipids	Total cholesterol	TC_Graham_2021	seq.4548.4	FUT3	rs75767818	19	5790754	A	G	0	-0.423455	0.0919584	2.06378e-06	21.2047	0.0110544	0.00453296	0.0074134	0.541	0.00994
Risk factor	Lipids	Total cholesterol	TC_Graham_2021	seq.4548.4	FUT3	rs76419184	19	5608214	A	C	0	0.16373	0.0321064	1.7018e-07	26.006	0.0975057	0.000598417	0.00343934	0.862	0.0624
Risk factor	Lipids	Total cholesterol	TC_Graham_2021	seq.4548.4	FUT3	rs77880277	19	5853563	G	C	0	0.139291	0.0249048	1.1163e-08	31.281	0.177627	-0.00441383	0.00221232	0.046	0.161
Risk factor	Lipids	Total cholesterol	TC_Graham_2021	seq.4548.4	FUT3	rs778972	19	5867913	G	A	0	-0.142621	0.0230719	3.17298e-10	38.212	0.217687	-0.000802021	0.00166774	0.631	0.23
Risk factor	Lipids	Total cholesterol	TC_Graham_2021	seq.4548.4	FUT3	rs78260068	19	5799710	G	A	0	-0.439104	0.0758674	3.56609e-09	33.4984	0.0161565	0.0146631	0.00606168	0.0156	0.0138
Risk factor	Lipids	Total cholesterol	TC_Graham_2021	seq.4548.4	FUT3	rs8102202	19	5810019	A	G	0	-0.360535	0.0296737	2.86882e-34	147.622	0.113568	0.00444137	0.00215807	0.0396	0.137
Risk factor	Lipids	Total cholesterol	TC_Graham_2021	seq.4548.4	FUT3	rs8108685	19	5990955	C	T	0	-0.342245	0.049055	1.51032e-12	48.6752	0.0393046	0.0129997	0.00369514	0.000435	0.0404
Risk factor	Lipids	Total cholesterol	TC_Graham_2021	seq.4929.55	SHBG	rs1050541	17	7560835	T	G	0	-0.0854584	0.0188331	2.84395e-06	20.5905	0.403006	0.013628	0.00141843	7.41e-22	0.45
Risk factor	Lipids	Total cholesterol	TC_Graham_2021	seq.4929.55	SHBG	rs113126700	17	7628596	T	C	0	0.136349	0.0191298	5.10779e-13	50.8023	0.382965	-0.00671218	0.00156787	1.86e-05	0.372
Risk factor	Lipids	Total cholesterol	TC_Graham_2021	seq.4929.55	SHBG	rs11654632	17	7437146	C	T	0	-0.127332	0.0188131	6.5169e-12	45.8094	0.440064	0.00474388	0.0015483	0.00218	0.414
Risk factor	Lipids	Total cholesterol	TC_Graham_2021	seq.4929.55	SHBG	rs12946520	17	7336371	G	T	0	-0.14092	0.0187678	2.98803e-14	56.3792	0.385801	0.00635744	0.00142815	8.53e-06	0.366
Risk factor	Lipids	Total cholesterol	TC_Graham_2021	seq.4929.55	SHBG	rs1799941	17	7533423	A	G	0	0.240988	0.0212676	4.59541e-30	128.397	0.248913	-0.00992145	0.00156384	2.23e-10	0.255
Risk factor	Lipids	Total cholesterol	TC_Graham_2021	seq.4929.55	SHBG	rs34146209	17	7545722	A	G	0	-0.387625	0.0538394	3.0183e-13	51.835	0.0309132	0.0161867	0.00382455	2.31e-05	0.0328
Risk factor	Lipids	Total cholesterol	TC_Graham_2021	seq.4929.55	SHBG	rs35386490	17	7310006	C	T	0	0.126459	0.0225551	1.03128e-08	31.4347	0.218094	-0.00867274	0.0018731	3.65e-06	0.21
Risk factor	Lipids	Total cholesterol	TC_Graham_2021	seq.4929.55	SHBG	rs35985803	17	7254315	A	G	1	-0.129035	0.028953	4.16144e-06	19.8622	0.117981	0.00294911	0.00244289	0.227	0.0845
Risk factor	Lipids	Total cholesterol	TC_Graham_2021	seq.4929.55	SHBG	rs4559962	17	7594710	T	G	0	-0.14068	0.023747	1.5699e-09	35.0952	0.188977	0.00397098	0.001819	0.029	0.172
Risk factor	Lipids	Total cholesterol	TC_Graham_2021	seq.4929.55	SHBG	rs529869773	17	7101047	C	A	0	-0.40275	0.0880468	2.38939e-06	20.924	0.0112498	0.0478724	0.0100838	2.06e-06	0.00622
Risk factor	Lipids	Total cholesterol	TC_Graham_2021	seq.4929.55	SHBG	rs55831773	17	7559037	T	C	0	-0.200138	0.0217197	1.56244e-20	84.9086	0.234827	0.0179935	0.00173169	2.73e-25	0.2
Risk factor	Lipids	Total cholesterol	TC_Graham_2021	seq.4929.55	SHBG	rs62059821	17	7469591	A	G	0	0.180989	0.0321948	9.45523e-09	31.6033	0.0918888	-0.0123948	0.00223554	2.95e-08	0.101
Risk factor	Lipids	Total cholesterol	TC_Graham_2021	seq.4929.55	SHBG	rs79693490	17	7502608	A	G	0	-0.372607	0.0713973	9.00514e-08	27.2357	0.0174891	0.0107669	0.00756784	0.155	0.00867
Risk factor	Lipids	Total cholesterol	TC_Graham_2021	seq.4929.55	SHBG	rs8073177	17	7440584	T	C	0	-0.199419	0.020847	5.56487e-22	91.5052	0.265173	0.00501608	0.00162106	0.00197	0.231
Risk factor	Lipids	Total cholesterol	TC_Graham_2021	seq.4929.55	SHBG	rs871990	17	7366651	G	C	1	-0.138067	0.0250552	1.78895e-08	30.3658	0.166761	0.00104369	0.00188903	0.581	0.15
Risk factor	Lipids	Total cholesterol	TC_Graham_2021	seq.5028.59	CD163	rs11054975	12	7788771	C	T	0	-0.17897	0.0378373	1.12266e-06	22.3728	0.0685811	-0.00515812	0.00283702	0.069	0.0607
Risk factor	Lipids	Total cholesterol	TC_Graham_2021	seq.5028.59	CD163	rs11611785	12	7606158	C	T	0	-0.0863075	0.0193726	4.19207e-06	19.8482	0.433119	-0.00248392	0.00136856	0.0695	0.419
Risk factor	Lipids	Total cholesterol	TC_Graham_2021	seq.5028.59	CD163	rs7305678	12	7681181	T	G	0	-0.145134	0.0261825	1.48524e-08	30.7267	0.156055	-0.00474621	0.00197344	0.0162	0.14
Risk factor	Lipids	Total cholesterol	TC_Graham_2021	seq.5076.53	EPHA10	rs12074120	1	38197401	G	T	0	0.110027	0.0220801	3.12893e-07	24.8311	0.267334	-0.00497278	0.00150381	0.000944	0.294
Risk factor	Lipids	Total cholesterol	TC_Graham_2021	seq.5076.53	EPHA10	rs17464981	1	38192537	C	T	0	0.200471	0.0377868	5.62383e-08	28.1464	0.0741545	-0.00652647	0.00233548	0.0052	0.0898
Risk factor	Lipids	Total cholesterol	TC_Graham_2021	seq.5076.53	EPHA10	rs462532	1	37988253	A	G	0	0.144994	0.0304164	9.35096e-07	22.724	0.116947	-0.00838537	0.00212503	7.95e-05	0.117
Risk factor	Lipids	Total cholesterol	TC_Graham_2021	seq.5091.28	LILRB2	rs10416577	19	55201276	G	A	0	-0.0879754	0.0199865	5.36928e-06	19.3753	0.34827	-0.00140731	0.00156789	0.369	0.312
Risk factor	Lipids	Total cholesterol	TC_Graham_2021	seq.5091.28	LILRB2	rs10419832	19	54849399	C	T	1	0.186575	0.0296018	1.46133e-10	39.7256	0.114294	0.00136209	0.00250124	0.586	0.0814
Risk factor	Lipids	Total cholesterol	TC_Graham_2021	seq.5091.28	LILRB2	rs114760051	19	55047557	A	G	0	-0.505801	0.0922403	2.08479e-08	30.0689	0.010588	0.00142959	0.010775	0.894	0.00509
Risk factor	Lipids	Total cholesterol	TC_Graham_2021	seq.5091.28	LILRB2	rs115112344	19	54779360	T	C	0	0.323521	0.0383988	1.7993e-17	70.9855	0.0648516	-0.000282503	0.00341589	0.934	0.0618
Risk factor	Lipids	Total cholesterol	TC_Graham_2021	seq.5091.28	LILRB2	rs115651633	19	54639237	A	G	0	-0.715726	0.0800719	1.9717e-19	79.8975	0.0137077	0.00402403	0.00560541	0.473	0.0162
Risk factor	Lipids	Total cholesterol	TC_Graham_2021	seq.5091.28	LILRB2	rs117376661	19	54742900	G	C	1	0.209502	0.0473644	4.86258e-06	19.5647	0.0426357	-0.00545101	0.00269183	0.0429	0.0714
Risk factor	Lipids	Total cholesterol	TC_Graham_2021	seq.5091.28	LILRB2	rs117564334	19	54597255	G	C	0	-0.130414	0.0255466	1.65445e-07	26.0605	0.16298	0.00165543	0.00199548	0.407	0.143
Risk factor	Lipids	Total cholesterol	TC_Graham_2021	seq.5091.28	LILRB2	rs12971823	19	54817431	A	G	0	0.176475	0.0306236	4.13864e-09	33.2089	0.109851	-0.00717678	0.00226769	0.00155	0.11
Risk factor	Lipids	Total cholesterol	TC_Graham_2021	seq.5091.28	LILRB2	rs12978577	19	54717624	A	T	0	0.0942363	0.019765	9.31071e-07	22.7323	0.342598	-0.000552378	0.00168328	0.743	0.35
Risk factor	Lipids	Total cholesterol	TC_Graham_2021	seq.5091.28	LILRB2	rs12980121	19	54515415	C	G	1	-0.249765	0.0507139	4.21842e-07	24.2554	0.0366799	-0.00128705	0.00305645	0.674	0.0515
Risk factor	Lipids	Total cholesterol	TC_Graham_2021	seq.5091.28	LILRB2	rs143936046	19	54820590	A	G	0	-0.479159	0.0529993	7.77254e-20	81.7371	0.0332766	0.0102072	0.00419647	0.015	0.0317
Risk factor	Lipids	Total cholesterol	TC_Graham_2021	seq.5091.28	LILRB2	rs144488646	19	54876249	T	C	0	0.236441	0.0513119	2.03361e-06	21.2329	0.0354509	0.00185991	0.00456825	0.684	0.0281
Risk factor	Lipids	Total cholesterol	TC_Graham_2021	seq.5091.28	LILRB2	rs145556773	19	54848826	T	C	1	-0.6108	0.0945791	5.30176e-11	41.7069	0.0101153	0.00491187	0.0141785	0.729	0.00301
Risk factor	Lipids	Total cholesterol	TC_Graham_2021	seq.5091.28	LILRB2	rs146683137	19	54778587	C	T	1	0.380062	0.0593416	7.53588e-11	41.0195	0.0254301	0.00280473	0.0053156	0.598	0.0235
Risk factor	Lipids	Total cholesterol	TC_Graham_2021	seq.5091.28	LILRB2	rs148246761	19	54688143	T	C	0	-0.256069	0.0501523	1.64675e-07	26.0695	0.0367744	-0.000247463	0.0041154	0.952	0.0324
Risk factor	Lipids	Total cholesterol	TC_Graham_2021	seq.5091.28	LILRB2	rs148455738	19	54490461	G	A	0	-0.211228	0.0469921	3.47902e-06	20.2047	0.0429193	-0.00186865	0.0036651	0.61	0.0398
Risk factor	Lipids	Total cholesterol	TC_Graham_2021	seq.5091.28	LILRB2	rs148534450	19	54794131	A	G	0	0.245306	0.0313579	2.58344e-15	61.1959	0.101059	-0.0146815	0.00239664	9.02e-10	0.106
Risk factor	Lipids	Total cholesterol	TC_Graham_2021	seq.5091.28	LILRB2	rs149354341	19	54794080	T	C	0	-0.461019	0.0680762	6.34621e-12	45.8614	0.0203252	-0.00209257	0.00468546	0.655	0.0237
Risk factor	Lipids	Total cholesterol	TC_Graham_2021	seq.5091.28	LILRB2	rs151019985	19	54699990	A	T	0	0.495014	0.0801041	3.21252e-10	38.1879	0.014464	0.0128173	0.0113425	0.258	0.00837
Risk factor	Lipids	Total cholesterol	TC_Graham_2021	seq.5091.28	LILRB2	rs1616661	19	54819466	A	T	0	-0.505453	0.0200912	5.7864e-140	632.921	0.283229	0.0131598	0.00148663	8.59e-19	0.304
Risk factor	Lipids	Total cholesterol	TC_Graham_2021	seq.5091.28	LILRB2	rs185263231	19	54720715	C	T	0	-0.52667	0.0938091	9.86946e-09	31.5201	0.0104935	0.0107128	0.0114974	0.351	0.00508
Risk factor	Lipids	Total cholesterol	TC_Graham_2021	seq.5091.28	LILRB2	rs2247129	19	54749601	A	G	0	-0.239696	0.0415336	3.93698e-09	33.306	0.0556816	0.0123732	0.0041294	0.00273	0.0502
Risk factor	Lipids	Total cholesterol	TC_Graham_2021	seq.5091.28	LILRB2	rs2289147	19	54652621	A	G	0	0.113438	0.02029	1.12991e-08	31.2574	0.327472	-0.00147544	0.00152473	0.333	0.342
Risk factor	Lipids	Total cholesterol	TC_Graham_2021	seq.5091.28	LILRB2	rs2361796	19	54754385	G	T	0	0.102636	0.0201625	1.78617e-07	25.9126	0.33702	-0.00850559	0.00152572	2.48e-08	0.322
Risk factor	Lipids	Total cholesterol	TC_Graham_2021	seq.5091.28	LILRB2	rs2438046	19	54544575	G	A	0	-0.136215	0.0236029	3.93749e-09	33.3057	0.206466	-0.00276721	0.00173519	0.111	0.217
Risk factor	Lipids	Total cholesterol	TC_Graham_2021	seq.5091.28	LILRB2	rs2483832	19	54757676	T	C	0	0.259141	0.0236767	3.51167e-28	119.793	0.195122	-0.00146508	0.00175427	0.404	0.2
Risk factor	Lipids	Total cholesterol	TC_Graham_2021	seq.5091.28	LILRB2	rs28513	19	54699386	A	C	0	-0.0945913	0.0190068	3.23373e-07	24.7676	0.468709	-0.00130429	0.00170491	0.444	0.464
Risk factor	Lipids	Total cholesterol	TC_Graham_2021	seq.5091.28	LILRB2	rs34886038	19	54544092	T	C	0	0.131206	0.0276037	1.00109e-06	22.5929	0.139346	0.000525747	0.00193607	0.786	0.148
Risk factor	Lipids	Total cholesterol	TC_Graham_2021	seq.5091.28	LILRB2	rs36655	19	54665970	T	C	1	0.0992796	0.0206054	7.24531e-07	23.2144	0.303838	0.00610859	0.00148855	4.07e-05	0.319
Risk factor	Lipids	Total cholesterol	TC_Graham_2021	seq.5091.28	LILRB2	rs3810233	19	54693965	A	G	0	-0.118272	0.0198255	1.21831e-09	35.589	0.354982	9.74577e-05	0.00156114	0.95	0.335
Risk factor	Lipids	Total cholesterol	TC_Graham_2021	seq.5091.28	LILRB2	rs383369	19	54784130	C	T	1	-1.07339	0.0180313	0	3543.73	0.212138	0.015423	0.00172376	3.64e-19	0.194
Risk factor	Lipids	Total cholesterol	TC_Graham_2021	seq.5091.28	LILRB2	rs3848606	19	54788756	C	T	0	0.419655	0.0225215	8.59082e-78	347.208	0.216487	0.00315356	0.0017536	0.0721	0.205
Risk factor	Lipids	Total cholesterol	TC_Graham_2021	seq.5091.28	LILRB2	rs387805	19	54766162	T	C	0	0.506869	0.017948	9.18627e-176	797.553	0.472774	-0.00221289	0.00141297	0.117	0.492
Risk factor	Lipids	Total cholesterol	TC_Graham_2021	seq.5091.28	LILRB2	rs4239594	19	54537079	A	G	0	0.110931	0.0195722	7.23281e-09	32.1238	0.372755	0.00289644	0.00143193	0.0431	0.36
Risk factor	Lipids	Total cholesterol	TC_Graham_2021	seq.5091.28	LILRB2	rs427366	19	54795299	T	C	0	0.258401	0.0204203	5.30768e-37	160.127	0.300718	-0.0081219	0.00159999	3.85e-07	0.293
Risk factor	Lipids	Total cholesterol	TC_Graham_2021	seq.5091.28	LILRB2	rs437236	19	54786341	G	C	0	-0.943034	0.077399	1.88995e-34	148.451	0.0149367	0.0279161	0.00569913	9.67e-07	0.0165
Risk factor	Lipids	Total cholesterol	TC_Graham_2021	seq.5091.28	LILRB2	rs45548139	19	54409512	A	G	0	-0.483563	0.0812182	1.30934e-09	35.4486	0.0138022	0.00508705	0.00814971	0.532	0.00972
Risk factor	Lipids	Total cholesterol	TC_Graham_2021	seq.5091.28	LILRB2	rs4583371	19	54295178	G	T	0	0.10022	0.0200497	2.88772e-07	24.9858	0.330875	0.000734295	0.00203525	0.718	0.263
Risk factor	Lipids	Total cholesterol	TC_Graham_2021	seq.5091.28	LILRB2	rs542875167	19	54832581	T	C	0	-0.586748	0.0767154	1.01769e-14	58.4976	0.0155039	0.0158783	0.00675642	0.0188	0.0108
Risk factor	Lipids	Total cholesterol	TC_Graham_2021	seq.5091.28	LILRB2	rs606851	19	54750633	A	G	0	-0.408989	0.0195661	2.51737e-97	436.933	0.31575	0.0107433	0.0016174	3.09e-11	0.309
Risk factor	Lipids	Total cholesterol	TC_Graham_2021	seq.5091.28	LILRB2	rs61567093	19	54734388	C	T	0	0.224288	0.0250119	1.52003e-19	80.4116	0.171677	-0.010109	0.00200367	4.53e-07	0.161
Risk factor	Lipids	Total cholesterol	TC_Graham_2021	seq.5091.28	LILRB2	rs635711	19	54748760	T	G	0	-0.153461	0.0189613	2.90158e-16	65.5028	0.478257	0.00211919	0.00146987	0.149	0.444
Risk factor	Lipids	Total cholesterol	TC_Graham_2021	seq.5091.28	LILRB2	rs68045273	19	54568338	G	A	0	0.103228	0.0208446	3.66772e-07	24.5249	0.284931	0.00245781	0.00156952	0.117	0.261
Risk factor	Lipids	Total cholesterol	TC_Graham_2021	seq.5091.28	LILRB2	rs71365447	19	54732548	G	A	0	0.136918	0.0221691	3.28576e-10	38.1439	0.248251	-0.000380751	0.0014784	0.797	0.322
Risk factor	Lipids	Total cholesterol	TC_Graham_2021	seq.5091.28	LILRB2	rs71365450	19	54750037	C	G	0	-0.837855	0.0449158	5.86928e-78	347.968	0.0437701	0.00822984	0.00349637	0.0186	0.0405
Risk factor	Lipids	Total cholesterol	TC_Graham_2021	seq.5091.28	LILRB2	rs71365473	19	55126840	C	T	0	0.218452	0.0485064	3.34106e-06	20.2821	0.0402723	-0.00248079	0.00304675	0.416	0.0582
Risk factor	Lipids	Total cholesterol	TC_Graham_2021	seq.5091.28	LILRB2	rs7246707	19	55060274	G	C	0	-0.135816	0.0197171	2.82446e-12	47.4478	0.360654	0.000962272	0.00153618	0.531	0.33
Risk factor	Lipids	Total cholesterol	TC_Graham_2021	seq.5091.28	LILRB2	rs7256392	19	55227879	A	G	0	0.215474	0.0490913	5.68711e-06	19.2655	0.0380979	0.00137618	0.00372177	0.712	0.0359
Risk factor	Lipids	Total cholesterol	TC_Graham_2021	seq.5091.28	LILRB2	rs7259212	19	54776539	T	C	0	-0.16421	0.0313338	7.99988e-08	27.4646	0.101815	0.000786777	0.00220526	0.721	0.107
Risk factor	Lipids	Total cholesterol	TC_Graham_2021	seq.5091.28	LILRB2	rs73055442	19	54783693	T	C	1	0.598144	0.0557888	4.03078e-27	114.952	0.0292116	0.0125632	0.00403146	0.00183	0.0299
Risk factor	Lipids	Total cholesterol	TC_Graham_2021	seq.5091.28	LILRB2	rs73058787	19	54539932	C	G	0	0.127221	0.0255149	3.07979e-07	24.8616	0.163358	-0.00203753	0.00209401	0.331	0.148
Risk factor	Lipids	Total cholesterol	TC_Graham_2021	seq.5091.28	LILRB2	rs73060626	19	54562619	G	A	0	-0.354681	0.0708352	2.76239e-07	25.0713	0.0178673	-0.00626544	0.00586063	0.285	0.0184
Risk factor	Lipids	Total cholesterol	TC_Graham_2021	seq.5091.28	LILRB2	rs73062693	19	54680082	A	G	0	-0.49868	0.0576947	2.72755e-18	74.7089	0.0280771	0.00524713	0.00495091	0.289	0.0216
Risk factor	Lipids	Total cholesterol	TC_Graham_2021	seq.5091.28	LILRB2	rs73615921	19	54711178	C	G	0	-0.535351	0.0804285	1.40465e-11	44.3055	0.0137077	0.00989992	0.00649373	0.127	0.0133
Risk factor	Lipids	Total cholesterol	TC_Graham_2021	seq.5091.28	LILRB2	rs78784872	19	54646603	C	T	0	-0.258211	0.0433071	1.24337e-09	35.5493	0.0493477	-0.00272466	0.00344725	0.429	0.0446
Risk factor	Lipids	Total cholesterol	TC_Graham_2021	seq.5091.28	LILRB2	rs79016353	19	54751153	A	G	0	0.220877	0.0410139	3.61382e-08	29.0027	0.0569106	0.00267467	0.00321768	0.406	0.0476
Risk factor	Lipids	Total cholesterol	TC_Graham_2021	seq.5091.28	LILRB2	rs8101186	19	54670952	C	T	0	-0.124301	0.0215312	3.89214e-09	33.3283	0.266591	-0.00493491	0.00163615	0.00256	0.238
Risk factor	Lipids	Total cholesterol	TC_Graham_2021	seq.5091.28	LILRB2	rs889163	19	54312105	G	A	0	0.150554	0.0245232	4.14566e-10	37.6904	0.181792	-0.000547519	0.00185756	0.768	0.173
Risk factor	Lipids	Total cholesterol	TC_Graham_2021	seq.5099.14	LAG3	rs3782735	12	6885076	G	A	0	-0.125532	0.0189486	1.73778e-11	43.8889	0.395076	-0.00477102	0.00143436	0.00088	0.397
Risk factor	Lipids	Total cholesterol	TC_Graham_2021	seq.5099.14	LAG3	rs77025805	12	6890611	G	T	0	0.117558	0.0229091	1.43723e-07	26.3323	0.198958	0.00275533	0.0034453	0.424	0.187
Risk factor	Lipids	Total cholesterol	TC_Graham_2021	seq.5125.6	SIGLEC14	rs10221508	19	52027145	T	C	0	-0.205024	0.0300633	4.56015e-12	46.5089	0.103559	-0.00362708	0.00232911	0.119	0.09
Risk factor	Lipids	Total cholesterol	TC_Graham_2021	seq.5125.6	SIGLEC14	rs10401234	19	52051758	A	G	0	0.241497	0.0186303	9.96955e-39	168.029	0.409315	0.000200149	0.0014032	0.887	0.387
Risk factor	Lipids	Total cholesterol	TC_Graham_2021	seq.5125.6	SIGLEC14	rs10403116	19	52236727	A	G	0	-0.183224	0.0393758	1.63401e-06	21.6524	0.0590685	0.00154109	0.00257742	0.55	0.0744
Risk factor	Lipids	Total cholesterol	TC_Graham_2021	seq.5125.6	SIGLEC14	rs10406099	19	52624642	C	A	0	0.115992	0.0187656	3.18288e-10	38.206	0.413196	0.00027481	0.00140267	0.845	0.44
Risk factor	Lipids	Total cholesterol	TC_Graham_2021	seq.5125.6	SIGLEC14	rs10410393	19	52385677	A	G	0	-0.293537	0.0607697	6.81574e-07	23.332	0.0236653	-0.0102431	0.00393807	0.00929	0.0293
Risk factor	Lipids	Total cholesterol	TC_Graham_2021	seq.5125.6	SIGLEC14	rs10413597	19	52155141	A	G	0	0.102483	0.0206292	3.38477e-07	24.6796	0.273949	-0.00320832	0.00148927	0.0312	0.303
Risk factor	Lipids	Total cholesterol	TC_Graham_2021	seq.5125.6	SIGLEC14	rs10414143	19	52223926	A	C	0	-0.288048	0.0213285	7.27502e-42	182.393	0.246687	0.00261455	0.00206907	0.206	0.154
Risk factor	Lipids	Total cholesterol	TC_Graham_2021	seq.5125.6	SIGLEC14	rs1080581	19	52058861	A	G	0	-0.111062	0.0190827	2.94175e-09	33.8728	0.368421	-0.00113885	0.00138001	0.409	0.368
Risk factor	Lipids	Total cholesterol	TC_Graham_2021	seq.5125.6	SIGLEC14	rs10853839	19	52173411	T	C	0	0.354998	0.0195837	9.71729e-74	328.596	0.299981	-0.00370049	0.00146662	0.0116	0.302
Risk factor	Lipids	Total cholesterol	TC_Graham_2021	seq.5125.6	SIGLEC14	rs1106476	19	52130637	A	T	0	-1.1416	0.0236895	0	2322.29	0.118137	0.00650435	0.00210334	0.00199	0.116
Risk factor	Lipids	Total cholesterol	TC_Graham_2021	seq.5125.6	SIGLEC14	rs11084094	19	52119546	C	T	0	-0.254875	0.017957	5.01646e-46	201.459	0.491386	-0.00337965	0.00136322	0.0132	0.492
Risk factor	Lipids	Total cholesterol	TC_Graham_2021	seq.5125.6	SIGLEC14	rs112591851	19	52252384	T	C	0	0.262257	0.0406767	5.69106e-11	41.5683	0.0552821	0.00268121	0.00371125	0.47	0.0355
Risk factor	Lipids	Total cholesterol	TC_Graham_2021	seq.5125.6	SIGLEC14	rs113059193	19	52411906	G	A	0	-0.332628	0.0622073	4.46899e-08	28.5914	0.0221507	-0.00629553	0.00610597	0.303	0.0167
Risk factor	Lipids	Total cholesterol	TC_Graham_2021	seq.5125.6	SIGLEC14	rs113374423	19	52490952	A	G	0	-0.193168	0.0300066	6.07218e-11	41.4416	0.104885	-0.00216307	0.00198403	0.276	0.129
Risk factor	Lipids	Total cholesterol	TC_Graham_2021	seq.5125.6	SIGLEC14	rs11670989	19	52172398	A	G	0	0.143975	0.0221398	3.93683e-11	42.2889	0.225672	0.00577513	0.00164089	0.000432	0.222
Risk factor	Lipids	Total cholesterol	TC_Graham_2021	seq.5125.6	SIGLEC14	rs116875108	19	52012004	G	C	0	0.48857	0.0737585	1.74905e-11	43.8762	0.0160924	-0.001294	0.00491507	0.792	0.0195
Risk factor	Lipids	Total cholesterol	TC_Graham_2021	seq.5125.6	SIGLEC14	rs117110215	19	52020749	A	C	0	-0.604442	0.0511095	1.42534e-32	139.864	0.0327527	0.00376084	0.00461649	0.415	0.0236
Risk factor	Lipids	Total cholesterol	TC_Graham_2021	seq.5125.6	SIGLEC14	rs117719547	19	51913692	G	T	0	-0.272061	0.052622	1.16984e-07	26.7299	0.0319008	0.00453713	0.003824	0.235	0.0393
Risk factor	Lipids	Total cholesterol	TC_Graham_2021	seq.5125.6	SIGLEC14	rs117838666	19	52211668	C	T	0	0.250166	0.0490121	1.66126e-07	26.0525	0.0367285	0.00837157	0.00484201	0.0838	0.022
Risk factor	Lipids	Total cholesterol	TC_Graham_2021	seq.5125.6	SIGLEC14	rs118185380	19	51852890	C	G	0	-0.823062	0.0672882	1.04995e-34	149.619	0.0183643	0.00263753	0.00630969	0.676	0.0118
Risk factor	Lipids	Total cholesterol	TC_Graham_2021	seq.5125.6	SIGLEC14	rs12459503	19	52161035	T	C	0	-0.429608	0.0185531	6.38462e-119	536.181	0.336804	0.00214567	0.00140135	0.126	0.363
Risk factor	Lipids	Total cholesterol	TC_Graham_2021	seq.5125.6	SIGLEC14	rs12459648	19	52039947	G	A	0	-0.398469	0.027871	1.14382e-46	204.401	0.122775	0.00248381	0.00202612	0.22	0.123
Risk factor	Lipids	Total cholesterol	TC_Graham_2021	seq.5125.6	SIGLEC14	rs12609730	19	52307976	T	C	0	0.193698	0.0255805	1.83625e-14	57.3366	0.15638	0.00287137	0.00199796	0.151	0.161
Risk factor	Lipids	Total cholesterol	TC_Graham_2021	seq.5125.6	SIGLEC14	rs12983362	19	52153000	G	C	0	-0.347139	0.0197552	2.01731e-69	308.776	0.299318	0.000281206	0.00174087	0.872	0.268
Risk factor	Lipids	Total cholesterol	TC_Graham_2021	seq.5125.6	SIGLEC14	rs12984050	19	52271309	C	A	0	-0.246626	0.0428281	4.24301e-09	33.1604	0.0492238	-0.000308679	0.00339267	0.928	0.0406
Risk factor	Lipids	Total cholesterol	TC_Graham_2021	seq.5125.6	SIGLEC14	rs140987580	19	51928662	G	A	0	-0.37449	0.0441301	1.06895e-17	72.013	0.0456267	-0.00883751	0.00423866	0.0371	0.0295
Risk factor	Lipids	Total cholesterol	TC_Graham_2021	seq.5125.6	SIGLEC14	rs144774392	19	52046925	A	G	0	0.219599	0.0344219	8.87579e-11	40.6997	0.0759182	-0.0019174	0.00260587	0.462	0.0737
Risk factor	Lipids	Total cholesterol	TC_Graham_2021	seq.5125.6	SIGLEC14	rs145146134	19	52081062	A	G	0	0.296722	0.0295953	5.85933e-24	100.52	0.105926	-0.00252555	0.00256268	0.324	0.0917
Risk factor	Lipids	Total cholesterol	TC_Graham_2021	seq.5125.6	SIGLEC14	rs145645950	19	52225818	C	G	0	0.415063	0.0688817	8.41704e-10	36.3095	0.0184589	-0.000783818	0.00825012	0.924	0.00804
Risk factor	Lipids	Total cholesterol	TC_Graham_2021	seq.5125.6	SIGLEC14	rs145713288	19	52052302	C	T	0	-0.451025	0.0681182	1.78134e-11	43.8404	0.0186482	0.00536652	0.00494632	0.278	0.0194
Risk factor	Lipids	Total cholesterol	TC_Graham_2021	seq.5125.6	SIGLEC14	rs150033555	19	52150482	A	G	0	0.334282	0.0678881	4.23932e-07	24.2459	0.0192162	0.00342516	0.00649554	0.598	0.0126
Risk factor	Lipids	Total cholesterol	TC_Graham_2021	seq.5125.6	SIGLEC14	rs151263298	19	52505463	T	C	1	-0.326273	0.0331671	3.89049e-23	96.7715	0.0845324	0.00281829	0.00320987	0.38	0.0547
Risk factor	Lipids	Total cholesterol	TC_Graham_2021	seq.5125.6	SIGLEC14	rs1549931	19	52403516	C	T	0	0.174629	0.0184788	1.69036e-21	89.3069	0.436672	-0.00315031	0.00137038	0.0215	0.45
Risk factor	Lipids	Total cholesterol	TC_Graham_2021	seq.5125.6	SIGLEC14	rs1551556	19	52005669	G	A	0	-0.338283	0.0187347	3.50691e-73	326.037	0.340307	0.000435992	0.00138015	0.752	0.364
Risk factor	Lipids	Total cholesterol	TC_Graham_2021	seq.5125.6	SIGLEC14	rs17659963	19	51878841	C	T	0	0.168767	0.030349	1.34213e-08	30.9233	0.106304	0.000654346	0.00224087	0.77	0.114
Risk factor	Lipids	Total cholesterol	TC_Graham_2021	seq.5125.6	SIGLEC14	rs17729239	19	51899747	G	A	0	-0.20923	0.0355505	1.98509e-09	34.6383	0.0744983	-0.00176125	0.00244554	0.471	0.0815
Risk factor	Lipids	Total cholesterol	TC_Graham_2021	seq.5125.6	SIGLEC14	rs181301509	19	51870122	T	C	0	-0.392743	0.0534562	1.01348e-13	53.9785	0.0301022	0.00268504	0.00491902	0.585	0.0216
Risk factor	Lipids	Total cholesterol	TC_Graham_2021	seq.5125.6	SIGLEC14	rs181390202	19	52231218	T	G	0	-0.461934	0.0765822	8.10357e-10	36.3835	0.0143885	-0.0019455	0.00610111	0.75	0.0135
Risk factor	Lipids	Total cholesterol	TC_Graham_2021	seq.5125.6	SIGLEC14	rs188244016	19	52179986	T	C	0	-1.08632	0.0705531	8.54592e-54	237.074	0.0166604	0.010664	0.0166267	0.521	0.00274
Risk factor	Lipids	Total cholesterol	TC_Graham_2021	seq.5125.6	SIGLEC14	rs189798044	19	52596924	G	T	0	-0.642236	0.0815396	1.68516e-15	62.0372	0.0128739	-0.0583533	0.032046	0.0686	0.000789
Risk factor	Lipids	Total cholesterol	TC_Graham_2021	seq.5125.6	SIGLEC14	rs2070745	19	52249947	G	C	1	0.107259	0.01936	1.51031e-08	30.6942	0.34788	0.00314513	0.00145371	0.0305	0.363
Risk factor	Lipids	Total cholesterol	TC_Graham_2021	seq.5125.6	SIGLEC14	rs2218886	19	52178063	T	G	0	0.208031	0.0201849	3.30075e-25	106.219	0.287391	0.00167124	0.0014759	0.257	0.298
Risk factor	Lipids	Total cholesterol	TC_Graham_2021	seq.5125.6	SIGLEC14	rs2278831	19	52131119	G	A	1	0.177455	0.0307825	4.0877e-09	33.2329	0.100909	0.000440266	0.00253038	0.862	0.0761
Risk factor	Lipids	Total cholesterol	TC_Graham_2021	seq.5125.6	SIGLEC14	rs28523450	19	51985817	A	C	0	-0.207089	0.0221334	4.12489e-21	87.5423	0.216679	-0.000565412	0.0015872	0.722	0.227
Risk factor	Lipids	Total cholesterol	TC_Graham_2021	seq.5125.6	SIGLEC14	rs34132222	19	52179957	G	T	0	-0.442066	0.0191862	9.08844e-118	530.88	0.307365	0.000690844	0.00162361	0.67	0.304
Risk factor	Lipids	Total cholesterol	TC_Graham_2021	seq.5125.6	SIGLEC14	rs34216052	19	52638762	C	T	0	0.297603	0.0529068	9.27311e-09	31.6411	0.0307649	0.000673026	0.00345813	0.846	0.041
Risk factor	Lipids	Total cholesterol	TC_Graham_2021	seq.5125.6	SIGLEC14	rs36076527	19	51930655	A	G	0	-0.0979133	0.0199161	4.41001e-07	24.1699	0.312666	0.000386417	0.00153238	0.801	0.27
Risk factor	Lipids	Total cholesterol	TC_Graham_2021	seq.5125.6	SIGLEC14	rs36498	19	51965995	T	C	0	0.207246	0.0304126	4.73033e-12	46.4371	0.100246	-0.00200337	0.00222508	0.368	0.111
Risk factor	Lipids	Total cholesterol	TC_Graham_2021	seq.5125.6	SIGLEC14	rs3829649	19	52216464	A	G	0	-0.228718	0.0183246	4.71136e-36	155.787	0.474252	2.10892e-05	0.00142266	0.988	0.535
Risk factor	Lipids	Total cholesterol	TC_Graham_2021	seq.5125.6	SIGLEC14	rs4439873	19	52367903	T	C	0	0.270205	0.0609655	4.66605e-06	19.6435	0.0236653	0.00370164	0.00649262	0.569	0.0128
Risk factor	Lipids	Total cholesterol	TC_Graham_2021	seq.5125.6	SIGLEC14	rs4801876	19	52063325	G	A	0	-0.150834	0.0187547	4.40249e-16	64.6812	0.429667	0.0011728	0.00134226	0.382	0.454
Risk factor	Lipids	Total cholesterol	TC_Graham_2021	seq.5125.6	SIGLEC14	rs4801888	19	52214567	A	G	0	0.278519	0.0397583	1.23225e-12	49.0743	0.0554714	0.000788782	0.00328832	0.81	0.0479
Risk factor	Lipids	Total cholesterol	TC_Graham_2021	seq.5125.6	SIGLEC14	rs4802772	19	51717576	T	C	0	-0.135262	0.0274648	4.2197e-07	24.2549	0.129875	0.001407	0.00236176	0.551	0.0977
Risk factor	Lipids	Total cholesterol	TC_Graham_2021	seq.5125.6	SIGLEC14	rs4802818	19	52094962	T	G	0	-0.0932598	0.0205014	2.69574e-06	20.6929	0.286823	0.00417971	0.00154501	0.00682	0.272
Risk factor	Lipids	Total cholesterol	TC_Graham_2021	seq.5125.6	SIGLEC14	rs4802824	19	52103799	A	G	0	-0.118654	0.0209689	7.63195e-09	32.0194	0.266566	-0.000645986	0.00148084	0.663	0.334
Risk factor	Lipids	Total cholesterol	TC_Graham_2021	seq.5125.6	SIGLEC14	rs4802825	19	52106339	C	G	0	0.231002	0.0209794	1.69309e-28	121.24	0.260413	0.000659844	0.00155781	0.672	0.263
Risk factor	Lipids	Total cholesterol	TC_Graham_2021	seq.5125.6	SIGLEC14	rs4802858	19	52253150	T	C	0	0.175417	0.0188375	6.26548e-21	86.7155	0.417645	-0.000650198	0.00135826	0.632	0.438
Risk factor	Lipids	Total cholesterol	TC_Graham_2021	seq.5125.6	SIGLEC14	rs55825878	19	52124312	C	T	0	0.433797	0.0440865	3.79765e-23	96.8193	0.0463839	0.000523124	0.00319546	0.87	0.0486
Risk factor	Lipids	Total cholesterol	TC_Graham_2021	seq.5125.6	SIGLEC14	rs56411232	19	51701003	G	C	0	-0.463679	0.0627296	7.24763e-14	54.6374	0.0222454	-0.00306197	0.00648982	0.637	0.0128
Risk factor	Lipids	Total cholesterol	TC_Graham_2021	seq.5125.6	SIGLEC14	rs57351606	19	52096903	A	G	0	-0.470572	0.0367516	7.77364e-38	163.946	0.0644642	0.00429103	0.00239849	0.0736	0.084
Risk factor	Lipids	Total cholesterol	TC_Graham_2021	seq.5125.6	SIGLEC14	rs575302489	19	52095171	T	A	0	0.394225	0.0686375	4.63477e-09	32.9887	0.0183643	-0.01962	0.00825557	0.0175	0.0128
Risk factor	Lipids	Total cholesterol	TC_Graham_2021	seq.5125.6	SIGLEC14	rs58800302	19	51996666	G	A	0	-0.219228	0.0202189	1.07969e-27	117.565	0.285309	-0.000971949	0.00153865	0.528	0.268
Risk factor	Lipids	Total cholesterol	TC_Graham_2021	seq.5125.6	SIGLEC14	rs61683178	19	52215974	A	G	0	0.166604	0.0278745	1.13689e-09	35.7237	0.12429	0.00337139	0.00248795	0.175	0.0904
Risk factor	Lipids	Total cholesterol	TC_Graham_2021	seq.5125.6	SIGLEC14	rs61736483	19	52115646	A	G	1	-1.0603	0.0613001	2.48315e-67	299.182	0.0222454	-0.00307949	0.00569603	0.589	0.0155
Risk factor	Lipids	Total cholesterol	TC_Graham_2021	seq.5125.6	SIGLEC14	rs62107517	19	52416156	T	A	0	-0.365334	0.0457276	6.78236e-16	63.8298	0.0417456	0.00486215	0.00395283	0.219	0.0335
Risk factor	Lipids	Total cholesterol	TC_Graham_2021	seq.5125.6	SIGLEC14	rs62107520	19	52486363	T	C	0	0.175071	0.0351368	3.13753e-07	24.8258	0.0754449	-0.000945695	0.0028329	0.739	0.0656
Risk factor	Lipids	Total cholesterol	TC_Graham_2021	seq.5125.6	SIGLEC14	rs62113348	19	52095560	T	G	0	0.235272	0.0231987	1.80563e-24	102.852	0.192351	-0.00280663	0.00176819	0.112	0.192
Risk factor	Lipids	Total cholesterol	TC_Graham_2021	seq.5125.6	SIGLEC14	rs62114169	19	51873306	T	C	0	0.127959	0.0277674	2.0304e-06	21.2359	0.123817	-0.0021225	0.00247379	0.391	0.113
Risk factor	Lipids	Total cholesterol	TC_Graham_2021	seq.5125.6	SIGLEC14	rs62114259	19	51951515	A	G	0	-0.439174	0.0320091	3.83811e-43	188.246	0.0883188	0.00353206	0.00270025	0.191	0.0707
Risk factor	Lipids	Total cholesterol	TC_Graham_2021	seq.5125.6	SIGLEC14	rs7245455	19	52278669	C	T	0	-0.139749	0.019947	1.226e-12	49.0843	0.311624	-0.00192609	0.00150998	0.202	0.281
Risk factor	Lipids	Total cholesterol	TC_Graham_2021	seq.5125.6	SIGLEC14	rs7245800	19	52083552	G	A	0	0.143845	0.0185592	4.57284e-15	60.0719	0.432507	-0.00207838	0.00135687	0.126	0.436
Risk factor	Lipids	Total cholesterol	TC_Graham_2021	seq.5125.6	SIGLEC14	rs7252496	19	52215296	C	A	0	0.253557	0.0215724	3.3769e-32	138.151	0.229175	-0.00129179	0.0017212	0.453	0.205
Risk factor	Lipids	Total cholesterol	TC_Graham_2021	seq.5125.6	SIGLEC14	rs7255120	19	52094459	T	C	0	0.170169	0.0187917	6.79466e-20	82.0028	0.384135	-0.00279354	0.00142259	0.0496	0.399
Risk factor	Lipids	Total cholesterol	TC_Graham_2021	seq.5125.6	SIGLEC14	rs7258020	19	51880159	T	C	0	0.116272	0.0188963	3.79765e-10	37.8614	0.377698	7.2601e-06	0.00141596	0.996	0.397
Risk factor	Lipids	Total cholesterol	TC_Graham_2021	seq.5125.6	SIGLEC14	rs73050865	19	52115944	G	C	0	-1.07656	0.0631794	2.08321e-65	290.352	0.0204468	0.00160337	0.00387184	0.679	0.0322
Risk factor	Lipids	Total cholesterol	TC_Graham_2021	seq.5125.6	SIGLEC14	rs73054887	19	52208726	T	G	0	-0.6151	0.042398	5.40984e-48	210.475	0.0482772	0.00371922	0.00258491	0.15	0.0801
Risk factor	Lipids	Total cholesterol	TC_Graham_2021	seq.5125.6	SIGLEC14	rs73056837	19	52226285	T	C	0	0.258239	0.0271966	1.09823e-21	90.1601	0.135081	-0.00185229	0.00210029	0.378	0.122
Risk factor	Lipids	Total cholesterol	TC_Graham_2021	seq.5125.6	SIGLEC14	rs73056882	19	52242998	A	G	0	0.131702	0.0195225	7.59022e-12	45.5107	0.35195	-0.000258499	0.00146391	0.86	0.336
Risk factor	Lipids	Total cholesterol	TC_Graham_2021	seq.5125.6	SIGLEC14	rs73058840	19	52284849	T	C	0	0.155368	0.0331377	1.37569e-06	21.9826	0.0847217	0.00189898	0.00227614	0.404	0.0977
Risk factor	Lipids	Total cholesterol	TC_Graham_2021	seq.5125.6	SIGLEC14	rs7359936	19	52150601	A	C	0	-0.181182	0.0183434	2.61285e-23	97.5597	0.462988	-0.00103648	0.00147639	0.483	0.517
Risk factor	Lipids	Total cholesterol	TC_Graham_2021	seq.5125.6	SIGLEC14	rs74903528	19	51850427	A	G	0	0.24388	0.0506945	7.51719e-07	23.1436	0.0341727	0.0020007	0.0036512	0.584	0.0356
Risk factor	Lipids	Total cholesterol	TC_Graham_2021	seq.5125.6	SIGLEC14	rs75818312	19	51981965	A	G	0	-0.551437	0.0312078	3.57964e-70	312.223	0.0912533	0.00555699	0.00247406	0.0247	0.0801
Risk factor	Lipids	Total cholesterol	TC_Graham_2021	seq.5125.6	SIGLEC14	rs75999108	19	51928148	A	G	0	-0.52749	0.0794664	1.59092e-11	44.0617	0.0141045	-0.000518402	0.00615024	0.933	0.0135
Risk factor	Lipids	Total cholesterol	TC_Graham_2021	seq.5125.6	SIGLEC14	rs77665677	19	52108383	T	C	0	0.299679	0.0560426	4.46274e-08	28.5941	0.028209	0.0011558	0.00540762	0.831	0.0229
Risk factor	Lipids	Total cholesterol	TC_Graham_2021	seq.5125.6	SIGLEC14	rs77801261	19	52194857	A	G	0	-0.220694	0.0493275	3.83748e-06	20.0172	0.0363499	-0.00134775	0.00375069	0.719	0.0363
Risk factor	Lipids	Total cholesterol	TC_Graham_2021	seq.5125.6	SIGLEC14	rs78006641	19	52118802	T	C	0	0.24297	0.0301847	4.15861e-16	64.7935	0.105263	-0.000813083	0.0020936	0.698	0.114
Risk factor	Lipids	Total cholesterol	TC_Graham_2021	seq.5125.6	SIGLEC14	rs78241354	19	52192669	T	G	0	-0.238352	0.0467615	1.72371e-07	25.9813	0.0416509	0.00360195	0.00319812	0.26	0.0466
Risk factor	Lipids	Total cholesterol	TC_Graham_2021	seq.5125.6	SIGLEC14	rs78367065	19	52193280	A	G	0	-0.384486	0.0258052	1.65891e-50	221.997	0.141518	-0.00546539	0.00209761	0.00917	0.125
Risk factor	Lipids	Total cholesterol	TC_Graham_2021	seq.5125.6	SIGLEC14	rs79814518	19	52005986	C	T	0	0.218172	0.0372	2.24785e-09	34.3963	0.0633283	-0.00438139	0.00303096	0.148	0.055
Risk factor	Lipids	Total cholesterol	TC_Graham_2021	seq.5125.6	SIGLEC14	rs79899162	19	52037877	T	G	0	-0.296544	0.061416	6.88004e-07	23.3139	0.0232866	-0.0036714	0.00407953	0.368	0.0268
Risk factor	Lipids	Total cholesterol	TC_Graham_2021	seq.5125.6	SIGLEC14	rs79970599	19	52018090	G	C	0	0.38517	0.0849332	2.88051e-06	20.566	0.0119273	0.00117197	0.00549215	0.831	0.0147
Risk factor	Lipids	Total cholesterol	TC_Graham_2021	seq.5125.6	SIGLEC14	rs80309583	19	52500202	T	C	0	0.146832	0.0293882	2.92217e-07	24.9629	0.111889	-0.0057115	0.00189631	0.0026	0.143
Risk factor	Lipids	Total cholesterol	TC_Graham_2021	seq.5125.6	SIGLEC14	rs8102214	19	52057658	A	T	0	-0.182212	0.0307473	1.55094e-09	35.1188	0.101287	0.00127867	0.00225147	0.57	0.1
Risk factor	Lipids	Total cholesterol	TC_Graham_2021	seq.5125.6	SIGLEC14	rs8104009	19	52646837	G	T	0	-0.13324	0.0186415	4.41884e-13	51.0867	0.416414	-0.000529555	0.00151489	0.727	0.378
Risk factor	Lipids	Total cholesterol	TC_Graham_2021	seq.5125.6	SIGLEC14	rs8107754	19	52130830	A	C	1	0.298107	0.0181289	4.64957e-61	270.397	0.482014	-0.00442388	0.001414	0.00176	0.482
Risk factor	Lipids	Total cholesterol	TC_Graham_2021	seq.5125.6	SIGLEC14	rs8108016	19	52203065	C	G	0	-0.243718	0.0274692	3.57899e-19	78.7197	0.129212	0.00677637	0.00228979	0.00308	0.116
Risk factor	Lipids	Total cholesterol	TC_Graham_2021	seq.5125.6	SIGLEC14	rs8110578	19	52128338	C	G	0	-0.142128	0.023385	6.09433e-10	36.9389	0.19964	0.00427245	0.00167414	0.0107	0.208
Risk factor	Lipids	Total cholesterol	TC_Graham_2021	seq.5125.6	SIGLEC14	rs8111423	19	52260354	C	T	0	0.155114	0.0234247	1.77409e-11	43.8484	0.197368	0.00442468	0.0017468	0.0113	0.188
Risk factor	Lipids	Total cholesterol	TC_Graham_2021	seq.5125.6	SIGLEC14	rs8112486	19	52095040	C	G	0	0.242627	0.0229774	2.29854e-26	111.5	0.19964	-0.00721234	0.00205578	0.000451	0.182
Risk factor	Lipids	Total cholesterol	TC_Graham_2021	seq.5125.6	SIGLEC14	rs9304719	19	52162492	T	C	0	0.283943	0.0208452	1.49177e-42	185.545	0.253976	-0.00616818	0.00159613	0.000111	0.231
Risk factor	Lipids	Total cholesterol	TC_Graham_2021	seq.5125.6	SIGLEC14	rs962130	19	52014006	A	G	0	-0.388884	0.0341833	2.73979e-30	129.423	0.0762022	-0.00142425	0.00270563	0.599	0.0646
Risk factor	Lipids	Total cholesterol	TC_Graham_2021	seq.5231.79	PCSK9	rs11206517	1	55526428	G	T	0	0.291899	0.0434957	9.66573e-12	45.0373	0.0482987	0.0770902	0.00357705	5.14e-103	0.0373
Risk factor	Lipids	Total cholesterol	TC_Graham_2021	seq.5231.79	PCSK9	rs11591147	1	55505647	T	G	1	-0.983451	0.0868645	5.12516e-30	128.18	0.0115312	-0.37713	0.00525859	1e-200	0.0162
Risk factor	Lipids	Total cholesterol	TC_Graham_2021	seq.5231.79	PCSK9	rs1165217	1	55651286	G	T	0	0.0896906	0.0191546	1.41728e-06	21.9254	0.37051	0.0164159	0.00158918	5.17e-25	0.349
Risk factor	Lipids	Total cholesterol	TC_Graham_2021	seq.5231.79	PCSK9	rs12732125	1	55470153	T	C	0	-0.340288	0.0749281	2.79241e-06	20.6255	0.0160681	-0.150539	0.00507814	3.99e-193	0.0186
Risk factor	Lipids	Total cholesterol	TC_Graham_2021	seq.5231.79	PCSK9	rs150119739	1	55520938	A	G	0	0.24878	0.0485094	1.46037e-07	26.3014	0.0386578	0.0581272	0.00349518	4.18e-62	0.0414
Risk factor	Lipids	Total cholesterol	TC_Graham_2021	seq.5231.79	PCSK9	rs17111503	1	55503448	G	A	0	0.101237	0.0224237	3.16984e-06	20.3828	0.23327	0.0426069	0.00154689	5.28e-167	0.255
Risk factor	Lipids	Total cholesterol	TC_Graham_2021	seq.5231.79	PCSK9	rs287227	1	55656075	T	G	0	-0.239662	0.030486	1.89964e-15	61.8013	0.108129	-0.0515777	0.00196119	1.96e-152	0.135
Risk factor	Lipids	Total cholesterol	TC_Graham_2021	seq.5231.79	PCSK9	rs472495	1	55521313	G	T	0	-0.228004	0.0192007	8.00317e-33	141.01	0.355671	-0.0476839	0.00140897	1e-200	0.359
Risk factor	Lipids	Total cholesterol	TC_Graham_2021	seq.5231.79	PCSK9	rs502576	1	55512882	C	G	0	-0.141068	0.0250437	8.86156e-09	31.7293	0.168809	-0.0361999	0.00170896	1.39e-99	0.195
Risk factor	Lipids	Total cholesterol	TC_Graham_2021	seq.5231.79	PCSK9	rs61773917	1	55736663	A	T	0	-0.164993	0.0370473	4.22257e-06	19.8343	0.0701323	-0.0475695	0.00270455	3.01e-69	0.0656
Risk factor	Lipids	Total cholesterol	TC_Graham_2021	seq.5231.79	PCSK9	rs7525503	1	55522558	T	G	0	0.283445	0.0535513	6.01754e-08	28.0154	0.0316635	0.0585572	0.00478885	2.21e-34	0.023
Risk factor	Lipids	Total cholesterol	TC_Graham_2021	seq.5231.79	PCSK9	rs7551981	1	55719166	G	T	0	-0.146309	0.0193288	1.87358e-14	57.2971	0.376465	-0.0354779	0.00139048	1.35e-143	0.383
Risk factor	Lipids	Total cholesterol	TC_Graham_2021	seq.5231.79	PCSK9	rs79539742	1	55180994	G	C	0	-0.232395	0.0482645	7.3589e-07	23.1845	0.0389414	0.00656075	0.00537354	0.222	0.018
Risk factor	Lipids	Total cholesterol	TC_Graham_2021	seq.5312.49	APOE	rs10119	19	45406673	A	G	0	-0.170973	0.0200602	7.77392e-18	72.6415	0.317082	0.034552	0.00151181	1.31e-115	0.288
Risk factor	Lipids	Total cholesterol	TC_Graham_2021	seq.5312.49	APOE	rs10401176	19	45253491	T	C	0	-0.158916	0.0281472	8.21644e-09	31.8761	0.12311	-0.0952857	0.00210362	1e-200	0.123
Risk factor	Lipids	Total cholesterol	TC_Graham_2021	seq.5312.49	APOE	rs1065853	19	45413233	T	G	0	-0.706353	0.0373086	3.06609e-80	358.448	0.0621693	-0.341664	0.00279796	1e-200	0.0753
Risk factor	Lipids	Total cholesterol	TC_Graham_2021	seq.5312.49	APOE	rs1081106	19	45413366	C	T	0	0.216222	0.0342001	1.28881e-10	39.971	0.0842782	0.0376339	0.00255475	4.08e-49	0.0832
Risk factor	Lipids	Total cholesterol	TC_Graham_2021	seq.5312.49	APOE	rs11668861	19	45380970	T	G	0	0.16298	0.0184843	5.86722e-19	77.7432	0.475529	0.0230371	0.00135228	4.46e-65	0.459
Risk factor	Lipids	Total cholesterol	TC_Graham_2021	seq.5312.49	APOE	rs117261169	19	45491032	T	C	0	-0.412428	0.0810899	1.8279e-07	25.868	0.013322	-0.256976	0.00560254	1e-200	0.0153
Risk factor	Lipids	Total cholesterol	TC_Graham_2021	seq.5312.49	APOE	rs12463239	19	45360754	A	G	0	0.141969	0.0265007	4.22656e-08	28.6994	0.144274	0.054329	0.00199767	7.21e-163	0.143
Risk factor	Lipids	Total cholesterol	TC_Graham_2021	seq.5312.49	APOE	rs12721109	19	45447221	A	G	0	-0.592903	0.0610464	1.33575e-22	94.3294	0.023715	-0.278556	0.00478614	1e-200	0.0212
Risk factor	Lipids	Total cholesterol	TC_Graham_2021	seq.5312.49	APOE	rs283810	19	45388241	G	T	0	-0.258066	0.0437604	1.84805e-09	34.7776	0.0477135	-0.0742145	0.00276301	6.44e-159	0.0652
Risk factor	Lipids	Total cholesterol	TC_Graham_2021	seq.5312.49	APOE	rs28795074	19	45436657	A	G	0	-0.242528	0.0386109	1.67839e-10	39.4552	0.061319	-0.123123	0.0025597	1e-200	0.079
Risk factor	Lipids	Total cholesterol	TC_Graham_2021	seq.5312.49	APOE	rs35136575	19	45439163	G	C	0	-0.179282	0.0208894	4.64412e-18	73.6583	0.273526	-0.0124647	0.00223417	2.42e-08	0.234
Risk factor	Lipids	Total cholesterol	TC_Graham_2021	seq.5312.49	APOE	rs3810143	19	45349402	C	T	0	0.092695	0.0190512	5.70629e-07	23.6738	0.444444	0.0680635	0.0013765	1e-200	0.433
Risk factor	Lipids	Total cholesterol	TC_Graham_2021	seq.5312.49	APOE	rs404935	19	45372794	A	G	0	-0.275269	0.0252875	6.75212e-28	118.496	0.156746	-0.088008	0.00186169	1e-200	0.157
Risk factor	Lipids	Total cholesterol	TC_Graham_2021	seq.5312.49	APOE	rs62119267	19	45134682	C	A	0	-0.390114	0.063249	3.45997e-10	38.0431	0.0221088	-0.148946	0.00475664	1e-200	0.0207
Risk factor	Lipids	Total cholesterol	TC_Graham_2021	seq.5312.49	APOE	rs71352239	19	45429543	T	C	0	0.310944	0.0203028	3.02041e-53	234.559	0.304989	0.0568302	0.00162394	1e-200	0.315
Risk factor	Lipids	Total cholesterol	TC_Graham_2021	seq.5312.49	APOE	rs7254133	19	45438554	T	C	0	-0.125031	0.0202221	3.14695e-10	38.2281	0.310185	0.00832216	0.0022114	0.000168	0.281
Risk factor	Lipids	Total cholesterol	TC_Graham_2021	seq.5312.49	APOE	rs73052307	19	45384405	C	T	0	-0.159858	0.0250884	9.34177e-11	40.5997	0.168084	-0.145514	0.00219026	1e-200	0.141
Risk factor	Lipids	Total cholesterol	TC_Graham_2021	seq.5312.49	APOE	rs75178253	19	45461007	G	A	0	-0.163606	0.0302627	3.21892e-08	29.2269	0.106198	-0.0302617	0.00259367	1.87e-31	0.0778
Risk factor	Lipids	Total cholesterol	TC_Graham_2021	seq.5312.49	APOE	rs77719426	19	45432645	T	C	0	-0.262842	0.0527681	3.16156e-07	24.8111	0.0325964	-0.0629465	0.00643806	1.41e-22	0.0144
Risk factor	Lipids	Total cholesterol	TC_Graham_2021	seq.5312.49	APOE	rs78986976	19	45329438	A	G	0	0.218755	0.0394293	1.44452e-08	30.7807	0.0593348	0.0224814	0.0030343	1.27e-13	0.0544
Risk factor	Lipids	Total cholesterol	TC_Graham_2021	seq.5346.24	CPNE1	rs112043138	20	34351618	A	T	0	0.176179	0.0257921	4.22403e-12	46.6589	0.117972	0.00294377	0.00286428	0.304	0.0909
Risk factor	Lipids	Total cholesterol	TC_Graham_2021	seq.5346.24	CPNE1	rs113730848	20	34302957	G	C	0	0.216048	0.0301941	4.17435e-13	51.1984	0.0797599	0.00585164	0.00297833	0.0494	0.0631
Risk factor	Lipids	Total cholesterol	TC_Graham_2021	seq.5346.24	CPNE1	rs11696789	20	34480267	A	G	0	-1.00956	0.0575093	2.73653e-69	308.168	0.0204879	-0.0312071	0.00402344	8.74e-15	0.0306
Risk factor	Lipids	Total cholesterol	TC_Graham_2021	seq.5346.24	CPNE1	rs117439579	20	34293445	T	C	0	0.221035	0.0206219	4.16902e-27	114.885	0.193825	0.00753548	0.0019865	0.000149	0.183
Risk factor	Lipids	Total cholesterol	TC_Graham_2021	seq.5346.24	CPNE1	rs118129772	20	34670738	A	G	0	0.274999	0.0630078	6.37002e-06	19.0491	0.0175338	0.00761206	0.00848991	0.37	0.00866
Risk factor	Lipids	Total cholesterol	TC_Graham_2021	seq.5346.24	CPNE1	rs12480408	20	34234800	G	A	0	-1.27171	0.0247605	0	2637.89	0.0903373	-0.0332332	0.00222271	1.52e-50	0.101
Risk factor	Lipids	Total cholesterol	TC_Graham_2021	seq.5346.24	CPNE1	rs139530096	20	34617507	A	G	0	-1.02917	0.0557454	2.08904e-76	340.844	0.0219173	-0.0479709	0.00551316	3.29e-18	0.016
Risk factor	Lipids	Total cholesterol	TC_Graham_2021	seq.5346.24	CPNE1	rs1415772	20	33765583	G	C	0	0.104585	0.0192519	2.77926e-08	29.5115	0.248332	-0.00687087	0.00157016	1.21e-05	0.247
Risk factor	Lipids	Total cholesterol	TC_Graham_2021	seq.5346.24	CPNE1	rs145979311	20	34337400	C	T	0	-0.591734	0.0490066	7.19505e-34	145.795	0.0289689	-0.00674892	0.0046725	0.149	0.0243
Risk factor	Lipids	Total cholesterol	TC_Graham_2021	seq.5346.24	CPNE1	rs146948142	20	34734367	T	C	0	-0.671411	0.0746824	1.23371e-19	80.824	0.0122927	-0.00690827	0.00915163	0.45	0.00593
Risk factor	Lipids	Total cholesterol	TC_Graham_2021	seq.5346.24	CPNE1	rs150116001	20	34370184	T	G	0	-0.358807	0.0336204	6.85938e-27	113.898	0.0634648	-0.00258454	0.00292307	0.377	0.0862
Risk factor	Lipids	Total cholesterol	TC_Graham_2021	seq.5346.24	CPNE1	rs150282701	20	34330406	A	G	0	-1.0908	0.0817157	6.02508e-41	178.188	0.0100057	-0.0204024	0.011076	0.0655	0.00414
Risk factor	Lipids	Total cholesterol	TC_Graham_2021	seq.5346.24	CPNE1	rs184640440	20	33762955	A	C	0	-0.350561	0.0638558	2.01098e-08	30.1388	0.0169621	-0.00353264	0.00813963	0.664	0.0116
Risk factor	Lipids	Total cholesterol	TC_Graham_2021	seq.5346.24	CPNE1	rs187537075	20	34246004	T	A	0	-0.759891	0.0772851	4.08615e-23	96.6743	0.0116257	-0.0160136	0.00639247	0.0122	0.0169
Risk factor	Lipids	Total cholesterol	TC_Graham_2021	seq.5346.24	CPNE1	rs224331	20	34022387	C	A	1	-0.326409	0.0172794	6.88373e-80	356.835	0.313036	-0.013415	0.00140748	1.55e-21	0.349
Risk factor	Lipids	Total cholesterol	TC_Graham_2021	seq.5346.24	CPNE1	rs2425043	20	33868702	C	T	0	-0.299513	0.019718	2.06506e-52	230.731	0.218411	-0.00474167	0.00163157	0.00366	0.214
Risk factor	Lipids	Total cholesterol	TC_Graham_2021	seq.5346.24	CPNE1	rs2425068	20	34214723	C	T	1	-0.761692	0.0318395	8.85608e-127	572.303	0.0657519	0.0105859	0.00282779	0.000181	0.0614
Risk factor	Lipids	Total cholesterol	TC_Graham_2021	seq.5346.24	CPNE1	rs34421624	20	33813866	G	T	0	0.142986	0.0203624	1.0931e-12	49.3093	0.20364	-0.00460681	0.00167039	0.00582	0.206
Risk factor	Lipids	Total cholesterol	TC_Graham_2021	seq.5346.24	CPNE1	rs35395621	20	34061918	C	T	0	0.237697	0.0316375	2.88626e-14	56.4473	0.0728988	0.00903686	0.00318121	0.0045	0.0558
Risk factor	Lipids	Total cholesterol	TC_Graham_2021	seq.5346.24	CPNE1	rs537432915	20	34297437	C	G	0	-1.19779	0.082538	5.08687e-48	210.598	0.0100057	-0.0283971	0.00934866	0.00239	0.00716
Risk factor	Lipids	Total cholesterol	TC_Graham_2021	seq.5346.24	CPNE1	rs56289635	20	33730759	A	C	0	-0.215554	0.0255492	1.63044e-17	71.1799	0.118449	0.00208438	0.0022105	0.346	0.127
Risk factor	Lipids	Total cholesterol	TC_Graham_2021	seq.5346.24	CPNE1	rs566759716	20	34369595	T	A	0	0.266306	0.0484293	1.91126e-08	30.2375	0.0298266	0.00406549	0.0088267	0.645	0.00952
Risk factor	Lipids	Total cholesterol	TC_Graham_2021	seq.5346.24	CPNE1	rs58804088	20	33848072	T	C	0	-0.995108	0.0662469	2.66663e-51	225.636	0.015628	-0.0247235	0.00602285	4.04e-05	0.0137
Risk factor	Lipids	Total cholesterol	TC_Graham_2021	seq.5346.24	CPNE1	rs6060499	20	34191629	T	C	0	0.103308	0.0166261	2.58915e-10	38.6089	0.443682	0.00952117	0.0015877	2.01e-09	0.386
Risk factor	Lipids	Total cholesterol	TC_Graham_2021	seq.5346.24	CPNE1	rs6060782	20	34664971	C	T	0	-0.359926	0.0199296	3.29884e-73	326.159	0.209262	-0.0145866	0.00163707	5.09e-19	0.216
Risk factor	Lipids	Total cholesterol	TC_Graham_2021	seq.5346.24	CPNE1	rs73093200	20	34364447	T	A	0	0.172419	0.0369542	1.53748e-06	21.7692	0.0524109	0.0121866	0.0032417	0.00017	0.0525
Risk factor	Lipids	Total cholesterol	TC_Graham_2021	seq.5346.24	CPNE1	rs73095587	20	34563779	C	T	0	-0.745768	0.0683452	5.06253e-28	119.067	0.0148656	0.0132319	0.00671405	0.0487	0.0123
Risk factor	Lipids	Total cholesterol	TC_Graham_2021	seq.5346.24	CPNE1	rs75834040	20	34433741	T	C	0	0.210495	0.0261826	4.51031e-16	64.6336	0.111111	0.0106828	0.00260466	4.11e-05	0.0903
Risk factor	Lipids	Total cholesterol	TC_Graham_2021	seq.5346.24	CPNE1	rs76129660	20	34632186	A	G	0	-0.332341	0.0403161	8.37052e-17	67.9533	0.0441204	-0.0223483	0.00304934	2.32e-13	0.0526
Risk factor	Lipids	Total cholesterol	TC_Graham_2021	seq.5346.24	CPNE1	rs77693596	20	34223043	T	C	0	0.220258	0.040528	2.74425e-08	29.5361	0.0431675	0.00867928	0.00474515	0.0674	0.0242
Risk factor	Lipids	Total cholesterol	TC_Graham_2021	seq.5346.24	CPNE1	rs78331434	20	34752401	T	C	0	0.194196	0.0385989	2.43801e-07	25.3122	0.0480274	0.0047678	0.00337794	0.158	0.0485
Risk factor	Lipids	Total cholesterol	TC_Graham_2021	seq.5346.24	CPNE1	rs78361093	20	34297414	C	T	0	0.204041	0.0289435	8.96963e-13	49.6973	0.0885268	-0.00305589	0.00255715	0.232	0.0829
Risk factor	Lipids	Total cholesterol	TC_Graham_2021	seq.5346.24	CPNE1	rs79643801	20	34155764	T	A	0	-0.515248	0.0465876	9.83038e-29	122.318	0.0318277	-0.0317146	0.00289236	5.63e-28	0.0556
Risk factor	Lipids	Total cholesterol	TC_Graham_2021	seq.5346.24	CPNE1	rs80079105	20	34665536	A	G	0	-0.529336	0.0766316	2.46561e-12	47.7141	0.0119116	-0.0278812	0.00510288	4.66e-08	0.0186
Risk factor	Lipids	Total cholesterol	TC_Graham_2021	seq.5353.89	IL1RN	rs1020404	2	113761473	A	G	0	0.135871	0.0212527	8.12688e-11	40.8719	0.294746	0.00090844	0.00148391	0.54	0.288
Risk factor	Lipids	Total cholesterol	TC_Graham_2021	seq.5353.89	IL1RN	rs113546702	2	114094980	A	G	0	-0.212207	0.0327673	4.70363e-11	41.9409	0.0966736	-0.002494	0.0023369	0.286	0.0956
Risk factor	Lipids	Total cholesterol	TC_Graham_2021	seq.5353.89	IL1RN	rs1143642	2	113588553	A	G	0	-0.168563	0.0356559	1.13655e-06	22.3492	0.0807976	-0.00133954	0.00252495	0.596	0.0777
Risk factor	Lipids	Total cholesterol	TC_Graham_2021	seq.5353.89	IL1RN	rs139076984	2	113839374	G	T	0	-0.342228	0.0690539	3.5988e-07	24.5615	0.0195615	-0.0165281	0.00546204	0.00248	0.0165
Risk factor	Lipids	Total cholesterol	TC_Graham_2021	seq.5353.89	IL1RN	rs1562304	2	113785727	A	G	0	0.325841	0.03326	5.81143e-23	95.977	0.0906256	0.0103543	0.00267798	0.00011	0.0746
Risk factor	Lipids	Total cholesterol	TC_Graham_2021	seq.5353.89	IL1RN	rs17042709	2	113788100	A	G	0	-0.225057	0.0274013	1.07533e-16	67.4594	0.148743	-0.0100906	0.0020576	9.39e-07	0.121
Risk factor	Lipids	Total cholesterol	TC_Graham_2021	seq.5353.89	IL1RN	rs17611872	2	113839856	T	C	0	0.21161	0.0454723	1.63093e-06	21.656	0.047628	0.00371519	0.00361505	0.304	0.0518
Risk factor	Lipids	Total cholesterol	TC_Graham_2021	seq.5353.89	IL1RN	rs17624213	2	113933247	T	G	0	-0.101869	0.0212259	7.96192e-07	23.0331	0.290588	-0.00566147	0.00160061	0.000405	0.262
Risk factor	Lipids	Total cholesterol	TC_Graham_2021	seq.5353.89	IL1RN	rs1867828	2	113768620	A	G	0	-0.153753	0.0229832	1.11738e-11	44.7534	0.222926	-0.00302539	0.00162679	0.0629	0.217
Risk factor	Lipids	Total cholesterol	TC_Graham_2021	seq.5353.89	IL1RN	rs315926	2	113866017	C	T	0	0.128218	0.0272294	1.24585e-06	22.1729	0.147042	0.0049351	0.00185222	0.00771	0.156
Risk factor	Lipids	Total cholesterol	TC_Graham_2021	seq.5353.89	IL1RN	rs3811050	2	113830173	T	C	0	-0.151116	0.0252046	1.01385e-09	35.9469	0.184275	-0.00880557	0.00189936	3.55e-06	0.155
Risk factor	Lipids	Total cholesterol	TC_Graham_2021	seq.5353.89	IL1RN	rs4252041	2	113890610	T	C	0	-0.241528	0.0393308	4.10178e-10	37.7111	0.0635986	-0.0147741	0.00347042	2.07e-05	0.0434
Risk factor	Lipids	Total cholesterol	TC_Graham_2021	seq.5353.89	IL1RN	rs4849186	2	113999534	C	G	0	0.126153	0.0265858	1.04188e-06	22.5162	0.151389	0.00431427	0.00169752	0.011	0.19
Risk factor	Lipids	Total cholesterol	TC_Graham_2021	seq.5353.89	IL1RN	rs55709272	2	113867288	C	T	0	-0.289655	0.0189478	4.66769e-53	233.692	0.501134	-0.0129999	0.00135048	6.2e-22	0.439
Risk factor	Lipids	Total cholesterol	TC_Graham_2021	seq.5353.89	IL1RN	rs56192838	2	113931430	C	T	0	0.205009	0.0356319	4.3701e-09	33.103	0.0761671	0.00716247	0.00259973	0.00587	0.0719
Risk factor	Lipids	Total cholesterol	TC_Graham_2021	seq.5353.89	IL1RN	rs57561330	2	113386541	A	G	0	-0.257522	0.0522591	4.15819e-07	24.2831	0.0358155	-0.0025301	0.00463625	0.585	0.0236
Risk factor	Lipids	Total cholesterol	TC_Graham_2021	seq.5353.89	IL1RN	rs6743376	2	113832333	C	A	1	0.281777	0.0197235	1.33083e-46	204.1	0.36581	0.00808246	0.00139826	7.45e-09	0.352
Risk factor	Lipids	Total cholesterol	TC_Graham_2021	seq.5353.89	IL1RN	rs80339253	2	113896203	G	T	0	-0.167958	0.0233353	3.06423e-13	51.8053	0.213381	-0.00716908	0.00179667	6.6e-05	0.182
Risk factor	Lipids	Total cholesterol	TC_Graham_2021	seq.5452.71	ASGR1	rs314252	17	7092506	A	G	0	-0.094798	0.0210912	3.48388e-06	20.2021	0.264934	-0.00718525	0.00175162	4.09e-05	0.234
Risk factor	Lipids	Total cholesterol	TC_Graham_2021	seq.5452.71	ASGR1	rs3826408	17	7101292	T	C	0	-0.082968	0.0182975	2.88851e-06	20.5607	0.441115	-0.0144039	0.00135934	3.1e-26	0.463
Risk factor	Lipids	Total cholesterol	TC_Graham_2021	seq.5452.71	ASGR1	rs55714927	17	7080316	T	C	1	-0.17819	0.0223783	8.4214e-16	63.4034	0.216635	-0.0311789	0.00176331	5.77e-70	0.188
Risk factor	Lipids	Total cholesterol	TC_Graham_2021	seq.5452.71	ASGR1	rs58197058	17	7091340	A	G	0	0.140443	0.0185879	2.08444e-14	57.0873	0.430813	0.0146278	0.00140729	2.63e-25	0.442
Risk factor	Lipids	Total cholesterol	TC_Graham_2021	seq.5605.77	MFNG	rs79981960	22	38205271	T	C	0	-0.299121	0.0477048	1.80235e-10	39.316	0.029686	-0.00533395	0.00440161	0.226	0.0271
Risk factor	Lipids	Total cholesterol	TC_Graham_2021	seq.5605.77	MFNG	rs8192548	22	37866063	A	G	1	-0.571554	0.0590415	1.8238e-22	93.713	0.0191246	-0.0190252	0.00498315	0.000135	0.0184
Risk factor	Lipids	Total cholesterol	TC_Graham_2021	seq.5620.13	PAM	rs10061674	5	102706709	C	T	0	-0.412232	0.0214273	8.78886e-83	370.125	0.230784	-0.00182825	0.00148707	0.219	0.281
Risk factor	Lipids	Total cholesterol	TC_Graham_2021	seq.5620.13	PAM	rs10062658	5	102854021	A	G	0	0.198214	0.0205273	2.31544e-22	93.2406	0.281522	0.000192564	0.00158336	0.903	0.265
Risk factor	Lipids	Total cholesterol	TC_Graham_2021	seq.5620.13	PAM	rs10066065	5	101873164	G	A	0	0.295288	0.0256219	4.94546e-31	132.822	0.155907	0.00111471	0.00176254	0.527	0.175
Risk factor	Lipids	Total cholesterol	TC_Graham_2021	seq.5620.13	PAM	rs115071240	5	102522269	A	G	0	0.639405	0.0862573	6.1847e-14	54.9491	0.0124006	0.00720921	0.00609409	0.237	0.0138
Risk factor	Lipids	Total cholesterol	TC_Graham_2021	seq.5620.13	PAM	rs115099609	5	101864138	T	C	0	0.592113	0.0407562	4.01691e-48	211.068	0.0557554	0.0049095	0.00340195	0.149	0.044
Risk factor	Lipids	Total cholesterol	TC_Graham_2021	seq.5620.13	PAM	rs115254826	5	101706417	A	G	0	0.690236	0.0631283	3.96988e-28	119.549	0.022056	0.000481918	0.00566722	0.932	0.0164
Risk factor	Lipids	Total cholesterol	TC_Graham_2021	seq.5620.13	PAM	rs115505614	5	102422968	T	C	0	-1.25994	0.0407204	1.66593e-210	957.361	0.0467626	-0.00466005	0.00318708	0.144	0.0477
Risk factor	Lipids	Total cholesterol	TC_Graham_2021	seq.5620.13	PAM	rs115515074	5	102310794	T	C	0	0.576004	0.0810683	6.00875e-13	50.4834	0.0134419	0.00146203	0.00570116	0.798	0.0154
Risk factor	Lipids	Total cholesterol	TC_Graham_2021	seq.5620.13	PAM	rs116049850	5	101744720	G	A	0	0.297146	0.0591816	2.57125e-07	25.2096	0.0264105	-0.000289053	0.00517708	0.955	0.0176
Risk factor	Lipids	Total cholesterol	TC_Graham_2021	seq.5620.13	PAM	rs12654624	5	102710525	C	T	0	0.208413	0.019322	1.99764e-27	116.344	0.381674	0.00116285	0.00144776	0.422	0.354
Risk factor	Lipids	Total cholesterol	TC_Graham_2021	seq.5620.13	PAM	rs13188927	5	102034963	T	C	0	-0.428897	0.018358	5.08967e-121	545.827	0.38404	-0.002807	0.00141568	0.0474	0.392
Risk factor	Lipids	Total cholesterol	TC_Graham_2021	seq.5620.13	PAM	rs146502812	5	102399783	T	C	0	0.555134	0.0815794	5.05841e-12	46.3057	0.0132526	0.0110249	0.00817822	0.178	0.00802
Risk factor	Lipids	Total cholesterol	TC_Graham_2021	seq.5620.13	PAM	rs147960313	5	101875701	G	T	0	0.356144	0.0750601	1.04364e-06	22.513	0.0155244	0.0018303	0.00671042	0.785	0.0122
Risk factor	Lipids	Total cholesterol	TC_Graham_2021	seq.5620.13	PAM	rs181263071	5	102286051	T	G	0	0.709537	0.084389	2.08651e-17	70.6933	0.0124006	0.0184362	0.0130228	0.157	0.00359
Risk factor	Lipids	Total cholesterol	TC_Graham_2021	seq.5620.13	PAM	rs181376535	5	102275837	T	C	0	0.614539	0.0705197	1.46112e-18	75.9413	0.0182696	-0.0215287	0.0134263	0.109	0.00495
Risk factor	Lipids	Total cholesterol	TC_Graham_2021	seq.5620.13	PAM	rs183526253	5	102135576	G	A	0	0.357882	0.0743025	7.30293e-07	23.1992	0.0162817	0.014914	0.0124115	0.23	0.0051
Risk factor	Lipids	Total cholesterol	TC_Graham_2021	seq.5620.13	PAM	rs2432169	5	102514757	T	C	0	-0.572322	0.0184653	3.20079e-211	960.657	0.312855	-0.00501437	0.0014183	0.000407	0.344
Risk factor	Lipids	Total cholesterol	TC_Graham_2021	seq.5620.13	PAM	rs2671559	5	102130920	C	G	0	0.395913	0.0190763	5.61893e-96	430.736	0.355358	-0.00200063	0.00596363	0.737	0.336
Risk factor	Lipids	Total cholesterol	TC_Graham_2021	seq.5620.13	PAM	rs294068	5	102803398	G	A	0	-0.132099	0.028747	2.16139e-06	21.1161	0.12003	0.00072811	0.00193933	0.707	0.137
Risk factor	Lipids	Total cholesterol	TC_Graham_2021	seq.5620.13	PAM	rs294089	5	102849871	A	T	0	-0.235171	0.0201192	7.26413e-32	136.63	0.307554	-0.0024776	0.00142854	0.0829	0.339
Risk factor	Lipids	Total cholesterol	TC_Graham_2021	seq.5620.13	PAM	rs35922192	5	102044374	T	C	0	-0.193378	0.0284858	5.66231e-12	46.0848	0.120788	-0.00271378	0.00207264	0.19	0.129
Risk factor	Lipids	Total cholesterol	TC_Graham_2021	seq.5620.13	PAM	rs41300805	5	102361084	C	G	0	0.761779	0.0244628	3.43125e-213	969.718	0.150038	0.00315833	0.00218331	0.148	0.11
Risk factor	Lipids	Total cholesterol	TC_Graham_2021	seq.5620.13	PAM	rs55680280	5	102689962	C	T	0	0.13019	0.0241515	3.51201e-08	29.0581	0.186104	0.00143375	0.00188843	0.448	0.16
Risk factor	Lipids	Total cholesterol	TC_Graham_2021	seq.5620.13	PAM	rs6867062	5	102199373	C	T	0	-0.288549	0.0492411	2.31542e-09	34.3387	0.0376751	-0.0012354	0.00298573	0.679	0.0545
Risk factor	Lipids	Total cholesterol	TC_Graham_2021	seq.5620.13	PAM	rs71586374	5	102710907	G	A	0	0.491811	0.0383386	5.7072e-38	164.56	0.062003	0.000818488	0.00301801	0.786	0.0606
Risk factor	Lipids	Total cholesterol	TC_Graham_2021	seq.5620.13	PAM	rs72770482	5	102826777	T	C	0	0.587509	0.0716854	1.24613e-16	67.1688	0.017323	0.000504545	0.00587424	0.932	0.0149
Risk factor	Lipids	Total cholesterol	TC_Graham_2021	seq.5620.13	PAM	rs72779935	5	101713881	C	G	0	0.211156	0.04685	3.28652e-06	20.3136	0.0417456	0.00169453	0.00365771	0.643	0.041
Risk factor	Lipids	Total cholesterol	TC_Graham_2021	seq.5620.13	PAM	rs72783884	5	102247916	T	A	0	-2.0987	0.0855245	2.82241e-133	602.171	0.0110754	-0.0171586	0.00776783	0.0272	0.00873
Risk factor	Lipids	Total cholesterol	TC_Graham_2021	seq.5620.13	PAM	rs75230358	5	102291702	G	A	0	-0.262748	0.0550257	8.98513e-07	22.8007	0.0298183	-0.00444659	0.00544083	0.414	0.0179
Risk factor	Lipids	Total cholesterol	TC_Graham_2021	seq.5620.13	PAM	rs78530799	5	101722161	T	C	0	-0.372958	0.0434616	4.68943e-18	73.6391	0.0487505	-0.000958	0.00352651	0.786	0.0403
Risk factor	Lipids	Total cholesterol	TC_Graham_2021	seq.5620.13	PAM	rs79354717	5	102810119	T	C	0	-0.262109	0.0464811	8.54981e-09	31.7988	0.0421242	0.00101486	0.00328596	0.757	0.0446
Risk factor	Lipids	Total cholesterol	TC_Graham_2021	seq.5620.13	PAM	rs953280	5	101843759	C	T	0	-0.336508	0.0189928	1.53194e-70	313.916	0.385365	0.00162768	0.00142461	0.253	0.338
Risk factor	Lipids	Total cholesterol	TC_Graham_2021	seq.5633.65	LILRB2	rs10853869	19	54631097	A	G	0	-0.100428	0.0198666	2.15063e-07	25.5542	0.307292	-0.00240344	0.00152943	0.116	0.284
Risk factor	Lipids	Total cholesterol	TC_Graham_2021	seq.5633.65	LILRB2	rs111283679	19	54707120	T	C	0	0.312973	0.043657	3.77993e-13	51.3932	0.0452652	-0.00926289	0.00417732	0.0266	0.0341
Risk factor	Lipids	Total cholesterol	TC_Graham_2021	seq.5633.65	LILRB2	rs113346399	19	54576027	A	T	0	0.302909	0.0460509	2.38891e-11	43.2661	0.0402462	-0.0028122	0.00414313	0.497	0.0292
Risk factor	Lipids	Total cholesterol	TC_Graham_2021	seq.5633.65	LILRB2	rs11668189	19	54754103	A	C	0	0.18813	0.0187739	6.17329e-24	100.417	0.375947	-0.0119657	0.00150333	1.73e-15	0.363
Risk factor	Lipids	Total cholesterol	TC_Graham_2021	seq.5633.65	LILRB2	rs11669311	19	54517526	A	T	0	0.103761	0.0191028	2.79072e-08	29.5035	0.343655	0.0011843	0.00148909	0.426	0.331
Risk factor	Lipids	Total cholesterol	TC_Graham_2021	seq.5633.65	LILRB2	rs117355865	19	55055682	C	T	0	-0.329566	0.0575518	5.12849e-09	32.7919	0.0252841	-0.000558643	0.00379623	0.883	0.0362
Risk factor	Lipids	Total cholesterol	TC_Graham_2021	seq.5633.65	LILRB2	rs117408808	19	54723409	A	G	0	0.201773	0.040745	3.67099e-07	24.5232	0.0516098	-0.00165183	0.00417633	0.692	0.0354
Risk factor	Lipids	Total cholesterol	TC_Graham_2021	seq.5633.65	LILRB2	rs12971823	19	54817431	A	G	0	0.285335	0.0290227	4.12148e-23	96.6573	0.109848	-0.00717678	0.00226769	0.00155	0.11
Risk factor	Lipids	Total cholesterol	TC_Graham_2021	seq.5633.65	LILRB2	rs143067540	19	54799590	T	C	0	-0.500067	0.0479836	9.87762e-26	108.61	0.0355114	0.0154609	0.00391471	7.83e-05	0.0324
Risk factor	Lipids	Total cholesterol	TC_Graham_2021	seq.5633.65	LILRB2	rs148119235	19	54729916	A	G	0	0.278817	0.0514476	2.98936e-08	29.3703	0.0319129	-0.00741778	0.00477276	0.12	0.0263
Risk factor	Lipids	Total cholesterol	TC_Graham_2021	seq.5633.65	LILRB2	rs149354341	19	54794080	T	C	0	-0.397166	0.0649077	4.71014e-10	37.4414	0.0203598	-0.00209257	0.00468546	0.655	0.0237
Risk factor	Lipids	Total cholesterol	TC_Graham_2021	seq.5633.65	LILRB2	rs151019985	19	54699990	A	T	0	-0.574292	0.0761771	2.36965e-14	56.8351	0.0144886	0.0128173	0.0113425	0.258	0.00837
Risk factor	Lipids	Total cholesterol	TC_Graham_2021	seq.5633.65	LILRB2	rs1645781	19	54828164	A	G	0	-0.247673	0.0203946	3.08483e-34	147.478	0.267235	0.0128692	0.00154178	7e-17	0.292
Risk factor	Lipids	Total cholesterol	TC_Graham_2021	seq.5633.65	LILRB2	rs16985457	19	54694334	C	G	0	0.146157	0.0229727	9.94396e-11	40.4776	0.195076	-0.00159077	0.00162564	0.328	0.23
Risk factor	Lipids	Total cholesterol	TC_Graham_2021	seq.5633.65	LILRB2	rs181568120	19	54833047	T	C	0	0.407298	0.0844631	7.09916e-07	23.2536	0.011553	0.00359384	0.0130591	0.783	0.00389
Risk factor	Lipids	Total cholesterol	TC_Graham_2021	seq.5633.65	LILRB2	rs2247129	19	54749601	A	G	0	-0.228357	0.03965	4.2227e-09	33.1698	0.0554924	0.0123732	0.0041294	0.00273	0.0502
Risk factor	Lipids	Total cholesterol	TC_Graham_2021	seq.5633.65	LILRB2	rs2556359	19	54677356	C	G	0	-0.268371	0.0589868	2.68639e-06	20.6996	0.0245265	0.0101847	0.004124	0.0135	0.029
Risk factor	Lipids	Total cholesterol	TC_Graham_2021	seq.5633.65	LILRB2	rs373032	19	54783375	T	A	1	0.536671	0.0205348	7.35374e-151	683.023	0.221875	-0.00890299	0.00166837	9.48e-08	0.211
Risk factor	Lipids	Total cholesterol	TC_Graham_2021	seq.5633.65	LILRB2	rs383369	19	54784130	C	T	1	-0.589523	0.0206993	1.02636e-178	811.129	0.212027	0.015423	0.00172376	3.64e-19	0.194
Risk factor	Lipids	Total cholesterol	TC_Graham_2021	seq.5633.65	LILRB2	rs4042	19	54697462	C	A	0	0.341863	0.0656777	9.69143e-08	27.0937	0.0189394	0.00699958	0.00705018	0.321	0.0126
Risk factor	Lipids	Total cholesterol	TC_Graham_2021	seq.5633.65	LILRB2	rs429539	19	54752624	T	C	0	-0.10889	0.0204291	4.90681e-08	28.4104	0.274621	0.00446708	0.00166297	0.00723	0.281
Risk factor	Lipids	Total cholesterol	TC_Graham_2021	seq.5633.65	LILRB2	rs437236	19	54786341	G	C	0	-0.508395	0.0744378	4.25177e-12	46.6461	0.0149621	0.0279161	0.00569913	9.67e-07	0.0165
Risk factor	Lipids	Total cholesterol	TC_Graham_2021	seq.5633.65	LILRB2	rs45548139	19	54409512	A	G	0	-0.401408	0.077696	1.19328e-07	26.6916	0.0137311	0.00508705	0.00814971	0.532	0.00972
Risk factor	Lipids	Total cholesterol	TC_Graham_2021	seq.5633.65	LILRB2	rs542875167	19	54832581	T	C	0	-0.358529	0.073112	4.69923e-07	24.0476	0.015625	0.0158783	0.00675642	0.0188	0.0108
Risk factor	Lipids	Total cholesterol	TC_Graham_2021	seq.5633.65	LILRB2	rs61567093	19	54734388	C	T	0	0.170455	0.0239047	4.9964e-13	50.8455	0.171875	-0.010109	0.00200367	4.53e-07	0.161
Risk factor	Lipids	Total cholesterol	TC_Graham_2021	seq.5633.65	LILRB2	rs628258	19	54531649	C	T	0	-0.0901116	0.0197599	2.5537e-06	20.7966	0.305019	-0.00169133	0.00154651	0.274	0.278
Risk factor	Lipids	Total cholesterol	TC_Graham_2021	seq.5633.65	LILRB2	rs6509861	19	54800667	T	C	0	0.0829924	0.0182097	2.58716e-06	20.7717	0.453693	-0.0076336	0.00162592	2.67e-06	0.498
Risk factor	Lipids	Total cholesterol	TC_Graham_2021	seq.5633.65	LILRB2	rs71365447	19	54732548	G	A	0	0.104254	0.0211705	4.22895e-07	24.2506	0.248201	-0.000380751	0.0014784	0.797	0.322
Risk factor	Lipids	Total cholesterol	TC_Graham_2021	seq.5633.65	LILRB2	rs7252525	19	54808614	T	C	0	0.156638	0.0326292	7.91165e-07	23.0452	0.0846591	-0.00282982	0.00250364	0.258	0.0801
Risk factor	Lipids	Total cholesterol	TC_Graham_2021	seq.5633.65	LILRB2	rs7259731	19	54841732	T	G	0	0.151268	0.0271828	1.31195e-08	30.9675	0.127178	-0.00261018	0.00270308	0.334	0.12
Risk factor	Lipids	Total cholesterol	TC_Graham_2021	seq.5633.65	LILRB2	rs73055442	19	54783693	T	C	1	-0.97328	0.0521094	3.76455e-78	348.854	0.0291667	0.0125632	0.00403146	0.00183	0.0299
Risk factor	Lipids	Total cholesterol	TC_Graham_2021	seq.5633.65	LILRB2	rs73603631	19	54409783	C	G	0	0.0944719	0.0213365	4.76187e-06	19.6046	0.231439	0.00436036	0.00184234	0.0179	0.24
Risk factor	Lipids	Total cholesterol	TC_Graham_2021	seq.5633.65	LILRB2	rs74387320	19	54754377	A	T	0	0.472988	0.0471596	5.65343e-24	100.591	0.0376894	-0.0133428	0.00319565	2.98e-05	0.0518
Risk factor	Lipids	Total cholesterol	TC_Graham_2021	seq.5633.65	LILRB2	rs75622830	19	54611734	G	A	0	-0.193107	0.032235	1.04534e-09	35.8873	0.0855114	0.00308029	0.00240454	0.2	0.0895
Risk factor	Lipids	Total cholesterol	TC_Graham_2021	seq.5633.65	LILRB2	rs76225367	19	54640947	A	G	0	0.286163	0.0598159	8.58936e-07	22.8873	0.0235795	0.00652009	0.00458077	0.155	0.0236
Risk factor	Lipids	Total cholesterol	TC_Graham_2021	seq.5633.65	LILRB2	rs76413314	19	54654940	C	A	0	-0.496983	0.076853	5.0093e-11	41.8178	0.0138258	0.00500775	0.00572147	0.381	0.0154
Risk factor	Lipids	Total cholesterol	TC_Graham_2021	seq.5633.65	LILRB2	rs78784872	19	54646603	C	T	0	-0.19127	0.0413454	1.86263e-06	21.4013	0.0493371	-0.00272466	0.00344725	0.429	0.0446
Risk factor	Lipids	Total cholesterol	TC_Graham_2021	seq.5633.65	LILRB2	rs8113315	19	55007107	T	C	0	-0.094581	0.0184629	1.50548e-07	26.2427	0.405492	-0.000127288	0.00142297	0.929	0.433
Risk factor	Lipids	Total cholesterol	TC_Graham_2021	seq.5658.64	F13B	rs10801548	1	196529830	T	C	0	-0.153954	0.0195202	1.54884e-15	62.2033	0.408601	-0.0113605	0.0104587	0.277	0.989
Risk factor	Lipids	Total cholesterol	TC_Graham_2021	seq.5658.64	F13B	rs10801575	1	196852781	T	C	0	0.283714	0.0215212	5.49647e-40	173.792	0.268147	-0.00599302	0.00171901	0.00049	0.294
Risk factor	Lipids	Total cholesterol	TC_Graham_2021	seq.5658.64	F13B	rs10801584	1	196961231	T	C	0	-0.593797	0.0261786	3.33191e-114	514.497	0.137902	0.0109218	0.00185265	3.74e-09	0.164
Risk factor	Lipids	Total cholesterol	TC_Graham_2021	seq.5658.64	F13B	rs111918515	1	197388977	T	C	0	0.107741	0.0202772	5.37974e-08	28.2323	0.349716	0.00194295	0.00164024	0.236	0.337
Risk factor	Lipids	Total cholesterol	TC_Graham_2021	seq.5658.64	F13B	rs114003406	1	197130983	T	A	0	0.144236	0.0292275	4.00874e-07	24.3536	0.122968	-0.000310768	0.00210189	0.882	0.12
Risk factor	Lipids	Total cholesterol	TC_Graham_2021	seq.5658.64	F13B	rs115834485	1	197505460	T	C	0	0.315217	0.0570609	1.65476e-08	30.517	0.0294896	-0.00698108	0.00401939	0.0824	0.0312
Risk factor	Lipids	Total cholesterol	TC_Graham_2021	seq.5658.64	F13B	rs12136929	1	197214777	G	T	0	0.159903	0.0249002	6.73558e-11	41.2389	0.184594	-0.00436284	0.0016436	0.00794	0.207
Risk factor	Lipids	Total cholesterol	TC_Graham_2021	seq.5658.64	F13B	rs12757236	1	196550955	A	C	0	0.311882	0.0552513	8.26914e-09	31.8637	0.0310964	-0.00250187	0.00463697	0.59	0.0237
Risk factor	Lipids	Total cholesterol	TC_Graham_2021	seq.5658.64	F13B	rs1332667	1	196995848	T	G	0	-0.379445	0.0186952	6.9198e-92	411.943	0.470605	0.00595237	0.00135073	1.05e-05	0.475
Risk factor	Lipids	Total cholesterol	TC_Graham_2021	seq.5658.64	F13B	rs139099455	1	197531742	A	T	0	-0.335702	0.0584037	4.51639e-09	33.039	0.0276938	-0.00313281	0.00516261	0.544	0.0196
Risk factor	Lipids	Total cholesterol	TC_Graham_2021	seq.5658.64	F13B	rs188651551	1	196549964	C	G	0	0.330289	0.0598855	1.74051e-08	30.419	0.0265595	-0.00499083	0.00738513	0.499	0.0103
Risk factor	Lipids	Total cholesterol	TC_Graham_2021	seq.5658.64	F13B	rs191818559	1	196885429	G	A	0	-0.411507	0.0738098	1.23598e-08	31.0832	0.0171078	-0.00135402	0.0156425	0.931	0.00401
Risk factor	Lipids	Total cholesterol	TC_Graham_2021	seq.5658.64	F13B	rs192155731	1	196700295	G	T	0	-0.497407	0.0823745	7.78435e-10	36.4618	0.0141777	0.00669798	0.00553361	0.226	0.017
Risk factor	Lipids	Total cholesterol	TC_Graham_2021	seq.5658.64	F13B	rs2786106	1	197311228	T	C	0	0.134778	0.0229382	2.10529e-09	34.5239	0.237524	-0.00351177	0.00171588	0.0407	0.233
Risk factor	Lipids	Total cholesterol	TC_Graham_2021	seq.5658.64	F13B	rs2786107	1	197310777	G	T	0	0.175759	0.0232945	2.25995e-14	56.9283	0.220038	-0.00193156	0.0016812	0.251	0.213
Risk factor	Lipids	Total cholesterol	TC_Graham_2021	seq.5658.64	F13B	rs4342879	1	197131655	T	C	0	0.410747	0.0312673	1.01533e-39	172.571	0.103686	-0.00511083	0.00224548	0.0228	0.101
Risk factor	Lipids	Total cholesterol	TC_Graham_2021	seq.5658.64	F13B	rs548694648	1	196881311	G	A	0	-0.473751	0.0796222	1.34082e-09	35.4023	0.0149338	-0.00824731	0.0131562	0.531	0.00494
Risk factor	Lipids	Total cholesterol	TC_Graham_2021	seq.5658.64	F13B	rs573537686	1	196915125	G	C	0	0.469537	0.0754216	2.40015e-10	38.7568	0.0162571	-0.0107735	0.00520659	0.0385	0.0228
Risk factor	Lipids	Total cholesterol	TC_Graham_2021	seq.5658.64	F13B	rs61818956	1	196886223	T	C	0	0.147401	0.0273475	3.52434e-08	29.0513	0.142344	-0.00111271	0.0018828	0.555	0.166
Risk factor	Lipids	Total cholesterol	TC_Graham_2021	seq.5658.64	F13B	rs61829425	1	197334422	T	C	0	-0.231379	0.0323485	4.25448e-13	51.1611	0.0977316	0.00412647	0.00234191	0.0781	0.094
Risk factor	Lipids	Total cholesterol	TC_Graham_2021	seq.5658.64	F13B	rs61829426	1	197354428	T	C	0	-0.357888	0.0702226	1.73015e-07	25.9741	0.0193762	0.0136728	0.00463996	0.00321	0.0238
Risk factor	Lipids	Total cholesterol	TC_Graham_2021	seq.5658.64	F13B	rs6695321	1	196675861	G	A	0	-0.225191	0.0195065	3.93909e-31	133.273	0.399622	0.00108012	0.00137362	0.432	0.384
Risk factor	Lipids	Total cholesterol	TC_Graham_2021	seq.5658.64	F13B	rs72736427	1	196941274	T	C	0	-0.593187	0.0600155	2.44469e-23	97.6914	0.0268431	0.00882504	0.00332543	0.00796	0.0457
Risk factor	Lipids	Total cholesterol	TC_Graham_2021	seq.5658.64	F13B	rs7532441	1	196952569	A	G	0	-0.575505	0.0791286	1.75751e-13	52.897	0.0149338	0.0119274	0.0065646	0.0692	0.0119
Risk factor	Lipids	Total cholesterol	TC_Graham_2021	seq.5675.6	TNC	rs10118040	9	117879414	G	A	0	0.391151	0.0186801	1.17076e-97	438.461	0.416163	0.00109839	0.00137578	0.425	0.404
Risk factor	Lipids	Total cholesterol	TC_Graham_2021	seq.5675.6	TNC	rs10119915	9	117969573	A	G	0	0.354705	0.0320623	9.48306e-29	122.39	0.0969754	0.00304927	0.00212175	0.151	0.111
Risk factor	Lipids	Total cholesterol	TC_Graham_2021	seq.5675.6	TNC	rs10120836	9	118176572	T	C	0	0.15614	0.0192325	2.35894e-16	65.9108	0.42448	0.0013226	0.00134405	0.325	0.455
Risk factor	Lipids	Total cholesterol	TC_Graham_2021	seq.5675.6	TNC	rs10759761	9	117966294	A	C	0	-0.485849	0.0185489	1.60183e-151	686.067	0.412004	-0.00446592	0.00134486	0.000898	0.437
Risk factor	Lipids	Total cholesterol	TC_Graham_2021	seq.5675.6	TNC	rs10817762	9	118161597	A	C	0	0.108349	0.0189454	5.35721e-09	32.7071	0.493289	0.00144898	0.00134291	0.281	0.518
Risk factor	Lipids	Total cholesterol	TC_Graham_2021	seq.5675.6	TNC	rs10982326	9	117364533	A	C	0	0.139432	0.0292966	9.71214e-07	22.6512	0.122306	-0.00166363	0.00199634	0.405	0.129
Risk factor	Lipids	Total cholesterol	TC_Graham_2021	seq.5675.6	TNC	rs10982474	9	117739612	C	T	0	-0.441853	0.0276864	1.22917e-57	254.696	0.132136	-0.0025639	0.00191043	0.18	0.149
Risk factor	Lipids	Total cholesterol	TC_Graham_2021	seq.5675.6	TNC	rs10982475	9	117739703	T	C	0	0.246412	0.0382771	6.06956e-11	41.4425	0.0665406	-0.000604582	0.0025251	0.811	0.0749
Risk factor	Lipids	Total cholesterol	TC_Graham_2021	seq.5675.6	TNC	rs10982500	9	117789303	T	G	0	0.228999	0.0402785	6.52571e-09	32.3237	0.0594518	0.00132212	0.00415368	0.75	0.0303
Risk factor	Lipids	Total cholesterol	TC_Graham_2021	seq.5675.6	TNC	rs112982490	9	117992301	C	T	0	0.238489	0.0257944	1.1678e-20	85.4842	0.160491	0.00327633	0.00199972	0.101	0.139
Risk factor	Lipids	Total cholesterol	TC_Graham_2021	seq.5675.6	TNC	rs113828061	9	117662746	G	A	0	-0.210046	0.0438469	8.32075e-07	22.9483	0.0509452	0.00210229	0.00366369	0.566	0.0396
Risk factor	Lipids	Total cholesterol	TC_Graham_2021	seq.5675.6	TNC	rs1157836	9	118068722	C	T	0	-0.119721	0.0193204	2.8846e-10	38.398	0.432136	-0.00312578	0.00140182	0.0258	0.437
Risk factor	Lipids	Total cholesterol	TC_Graham_2021	seq.5675.6	TNC	rs117303912	9	117606261	A	G	0	-0.330492	0.0534654	3.17641e-10	38.2099	0.0333648	-0.00634002	0.00483764	0.19	0.022
Risk factor	Lipids	Total cholesterol	TC_Graham_2021	seq.5675.6	TNC	rs117344185	9	118211580	T	A	0	0.191169	0.038663	3.81708e-07	24.448	0.0666352	0.0043439	0.0030304	0.152	0.0606
Risk factor	Lipids	Total cholesterol	TC_Graham_2021	seq.5675.6	TNC	rs117483753	9	117840827	A	T	0	0.482496	0.0883363	2.35353e-08	29.8338	0.0118147	0.00385676	0.00901879	0.669	0.00755
Risk factor	Lipids	Total cholesterol	TC_Graham_2021	seq.5675.6	TNC	rs117733719	9	117782467	A	G	0	0.188363	0.0366483	1.37554e-07	26.417	0.0734405	-0.00103286	0.00279594	0.712	0.065
Risk factor	Lipids	Total cholesterol	TC_Graham_2021	seq.5675.6	TNC	rs11795398	9	117712599	C	T	0	0.181069	0.0340011	5.03693e-08	28.3597	0.0851607	-0.000251261	0.002488	0.92	0.0787
Risk factor	Lipids	Total cholesterol	TC_Graham_2021	seq.5675.6	TNC	rs118079617	9	118209899	A	T	0	-0.425444	0.0774437	1.96921e-08	30.1795	0.0151229	-0.00336997	0.00563191	0.55	0.0152
Risk factor	Lipids	Total cholesterol	TC_Graham_2021	seq.5675.6	TNC	rs12555300	9	117779495	A	G	0	0.233508	0.0343596	5.37802e-12	46.1857	0.0865784	0.00224925	0.00236204	0.341	0.0883
Risk factor	Lipids	Total cholesterol	TC_Graham_2021	seq.5675.6	TNC	rs1265921	9	117839576	C	T	0	0.307181	0.0225603	1.6086e-42	185.395	0.224575	0.00307954	0.00166488	0.0644	0.218
Risk factor	Lipids	Total cholesterol	TC_Graham_2021	seq.5675.6	TNC	rs12683723	9	117913870	G	A	0	0.261885	0.030735	7.92673e-18	72.603	0.106522	0.00108694	0.00245676	0.658	0.082
Risk factor	Lipids	Total cholesterol	TC_Graham_2021	seq.5675.6	TNC	rs13288168	9	117699786	T	C	0	0.30516	0.0480733	1.09203e-10	40.2946	0.0412098	0.00139442	0.0040621	0.731	0.0336
Risk factor	Lipids	Total cholesterol	TC_Graham_2021	seq.5675.6	TNC	rs13292119	9	117842927	T	C	0	0.375329	0.0582895	6.01118e-11	41.4614	0.0275047	0.00527584	0.00321015	0.1	0.0467
Risk factor	Lipids	Total cholesterol	TC_Graham_2021	seq.5675.6	TNC	rs139342636	9	117637946	T	C	0	-0.425482	0.0933398	2.577e-06	20.7792	0.010397	-0.00808439	0.0078635	0.304	0.00816
Risk factor	Lipids	Total cholesterol	TC_Graham_2021	seq.5675.6	TNC	rs141011387	9	117997274	G	T	0	-0.75528	0.0957385	1.52322e-15	62.2362	0.0101134	-0.00273595	0.00693588	0.693	0.00938
Risk factor	Lipids	Total cholesterol	TC_Graham_2021	seq.5675.6	TNC	rs142257498	9	117517140	A	G	0	-0.731273	0.0729814	6.22569e-24	100.4	0.0170132	-0.0120153	0.00538647	0.0257	0.0174
Risk factor	Lipids	Total cholesterol	TC_Graham_2021	seq.5675.6	TNC	rs142514071	9	117858917	G	A	0	-0.840152	0.0574209	8.84654e-49	214.08	0.0281664	-0.00237181	0.0072874	0.745	0.0107
Risk factor	Lipids	Total cholesterol	TC_Graham_2021	seq.5675.6	TNC	rs143583542	9	117930249	A	G	0	-1.05666	0.0792995	8.28981e-41	177.554	0.0143667	-0.013477	0.00766438	0.0787	0.00837
Risk factor	Lipids	Total cholesterol	TC_Graham_2021	seq.5675.6	TNC	rs146021914	9	118169886	C	T	0	0.387099	0.0730521	5.82371e-08	28.0788	0.0176749	0.014211	0.00863805	0.0999	0.0073
Risk factor	Lipids	Total cholesterol	TC_Graham_2021	seq.5675.6	TNC	rs148148289	9	117983435	A	G	0	0.384106	0.0776168	3.73461e-07	24.4901	0.0155009	0.0106342	0.00582314	0.0678	0.0161
Risk factor	Lipids	Total cholesterol	TC_Graham_2021	seq.5675.6	TNC	rs1537011	9	117820549	C	G	0	0.20646	0.0331059	2.23948e-10	38.8921	0.0888469	0.00177147	0.00198445	0.372	0.129
Risk factor	Lipids	Total cholesterol	TC_Graham_2021	seq.5675.6	TNC	rs16932140	9	117815879	G	A	0	0.294762	0.0480587	4.30172e-10	37.6183	0.0411153	0.00436978	0.00332956	0.189	0.0444
Risk factor	Lipids	Total cholesterol	TC_Graham_2021	seq.5675.6	TNC	rs1757107	9	117845403	A	G	0	0.344928	0.018574	2.78541e-77	344.863	0.472401	0.000337815	0.00134848	0.802	0.525
Risk factor	Lipids	Total cholesterol	TC_Graham_2021	seq.5675.6	TNC	rs1811141	9	117395661	T	C	0	-0.212658	0.0245759	2.5057e-18	74.8763	0.182892	0.00122201	0.00172694	0.479	0.183
Risk factor	Lipids	Total cholesterol	TC_Graham_2021	seq.5675.6	TNC	rs1819343	9	117328001	A	G	0	0.0920303	0.0191185	7.40888e-07	23.1715	0.484688	-6.10458e-05	0.00134792	0.964	0.51
Risk factor	Lipids	Total cholesterol	TC_Graham_2021	seq.5675.6	TNC	rs183876104	9	117704971	G	C	0	-0.93881	0.0746812	1.52612e-36	158.028	0.0166352	-0.00293789	0.00688531	0.67	0.0148
Risk factor	Lipids	Total cholesterol	TC_Graham_2021	seq.5675.6	TNC	rs188988092	9	117832832	C	T	0	-0.980686	0.0818226	2.11603e-33	143.653	0.0134216	-0.00580667	0.00790047	0.462	0.00871
Risk factor	Lipids	Total cholesterol	TC_Graham_2021	seq.5675.6	TNC	rs2418322	9	117630737	G	A	0	0.135621	0.0195068	1.79436e-12	48.3372	0.383648	0.00202659	0.00135343	0.134	0.419
Risk factor	Lipids	Total cholesterol	TC_Graham_2021	seq.5675.6	TNC	rs34367625	9	117541414	T	C	0	0.242246	0.0371974	3.69688e-11	42.4119	0.0719282	0.000138341	0.00269005	0.959	0.071
Risk factor	Lipids	Total cholesterol	TC_Graham_2021	seq.5675.6	TNC	rs34538780	9	117723904	A	G	0	0.287065	0.0335669	6.04733e-18	73.1371	0.089225	0.00173505	0.00271917	0.523	0.0697
Risk factor	Lipids	Total cholesterol	TC_Graham_2021	seq.5675.6	TNC	rs35097049	9	117624799	T	C	0	-0.18198	0.0227525	6.31041e-16	63.9719	0.228828	-0.00339591	0.00158225	0.0319	0.233
Risk factor	Lipids	Total cholesterol	TC_Graham_2021	seq.5675.6	TNC	rs35165312	9	117748652	A	G	0	-0.130492	0.019648	1.55264e-11	44.1094	0.385728	-0.000976713	0.00142343	0.493	0.352
Risk factor	Lipids	Total cholesterol	TC_Graham_2021	seq.5675.6	TNC	rs35890599	9	118230214	G	A	0	0.194231	0.0324057	1.02541e-09	35.9248	0.0934783	0.000223064	0.002313	0.923	0.092
Risk factor	Lipids	Total cholesterol	TC_Graham_2021	seq.5675.6	TNC	rs4979481	9	117750232	C	T	0	0.30536	0.0209152	1.40612e-48	213.157	0.283365	0.00107275	0.00148838	0.471	0.304
Risk factor	Lipids	Total cholesterol	TC_Graham_2021	seq.5675.6	TNC	rs554200573	9	118098558	G	A	0	0.394663	0.0806369	4.93225e-07	23.9544	0.0145558	0.0100317	0.00765253	0.19	0.00882
Risk factor	Lipids	Total cholesterol	TC_Graham_2021	seq.5675.6	TNC	rs55737197	9	117554791	T	C	1	-0.284468	0.0613955	1.79881e-06	21.4681	0.0249527	0.00183026	0.00418464	0.662	0.0261
Risk factor	Lipids	Total cholesterol	TC_Graham_2021	seq.5675.6	TNC	rs55859521	9	117568960	T	C	0	0.301115	0.054858	2.0212e-08	30.129	0.0308129	0.00915173	0.00442104	0.0384	0.0257
Risk factor	Lipids	Total cholesterol	TC_Graham_2021	seq.5675.6	TNC	rs55924578	9	118204337	A	G	0	-0.402286	0.0591919	5.36695e-12	46.1897	0.0258979	-0.00584529	0.00435159	0.179	0.0254
Risk factor	Lipids	Total cholesterol	TC_Graham_2021	seq.5675.6	TNC	rs62578006	9	117986671	G	A	0	-0.336567	0.0219321	1.88753e-53	235.496	0.242911	-0.00437869	0.00159989	0.0062	0.231
Risk factor	Lipids	Total cholesterol	TC_Graham_2021	seq.5675.6	TNC	rs62580477	9	117877486	T	C	0	-0.851618	0.0468125	2.98022e-74	330.953	0.039603	-0.00697994	0.00360102	0.0526	0.0385
Risk factor	Lipids	Total cholesterol	TC_Graham_2021	seq.5675.6	TNC	rs66599217	9	117661628	A	T	0	0.159884	0.0264306	7.27832e-10	36.5928	0.152174	0.00193558	0.00231485	0.403	0.16
Risk factor	Lipids	Total cholesterol	TC_Graham_2021	seq.5675.6	TNC	rs7021589	9	117804667	C	T	0	-1.19406	0.0194414	0	3772.22	0.172873	-0.00592744	0.00187871	0.0016	0.15
Risk factor	Lipids	Total cholesterol	TC_Graham_2021	seq.5675.6	TNC	rs7026596	9	117838093	T	C	0	0.225119	0.0259005	1.78551e-18	75.5454	0.15775	-0.000881791	0.00169463	0.603	0.198
Risk factor	Lipids	Total cholesterol	TC_Graham_2021	seq.5675.6	TNC	rs7028273	9	118094992	C	T	0	-0.275149	0.022251	2.00374e-35	152.91	0.235444	-0.00295409	0.00161092	0.0667	0.224
Risk factor	Lipids	Total cholesterol	TC_Graham_2021	seq.5675.6	TNC	rs72756571	9	117667888	T	G	0	-0.147809	0.0311443	1.0377e-06	22.524	0.103592	-0.00313614	0.00261715	0.231	0.0728
Risk factor	Lipids	Total cholesterol	TC_Graham_2021	seq.5675.6	TNC	rs72762373	9	117998886	A	G	0	0.311779	0.0460356	6.32604e-12	45.8676	0.0453686	-0.00374102	0.00389886	0.337	0.0324
Risk factor	Lipids	Total cholesterol	TC_Graham_2021	seq.5675.6	TNC	rs72764245	9	118077738	C	T	0	-0.299788	0.0463764	5.09059e-11	41.7863	0.0444234	0.00343555	0.00349136	0.325	0.0404
Risk factor	Lipids	Total cholesterol	TC_Graham_2021	seq.5675.6	TNC	rs74612843	9	117708888	G	A	0	-0.378178	0.0349331	1.29931e-27	117.197	0.0805293	-0.000856492	0.00312915	0.784	0.0549
Risk factor	Lipids	Total cholesterol	TC_Graham_2021	seq.5675.6	TNC	rs76062121	9	118026440	A	G	0	0.207467	0.0265377	2.68727e-15	61.1183	0.159924	-0.00061197	0.00188206	0.745	0.151
Risk factor	Lipids	Total cholesterol	TC_Graham_2021	seq.5675.6	TNC	rs76063798	9	117436029	T	A	0	-0.241006	0.0417499	3.90259e-09	33.3231	0.0538752	-0.000313053	0.00247105	0.899	0.0786
Risk factor	Lipids	Total cholesterol	TC_Graham_2021	seq.5675.6	TNC	rs77579837	9	118054871	A	G	0	-0.443576	0.0773078	4.79597e-09	32.9222	0.0155955	0.009117	0.00612465	0.137	0.0126
Risk factor	Lipids	Total cholesterol	TC_Graham_2021	seq.5675.6	TNC	rs77894381	9	117749523	T	A	0	0.264916	0.0233915	4.91649e-30	128.263	0.208412	-0.000579224	0.00176547	0.743	0.188
Risk factor	Lipids	Total cholesterol	TC_Graham_2021	seq.5675.6	TNC	rs78465934	9	117947015	A	G	0	0.224122	0.0486928	2.08449e-06	21.1855	0.0402647	0.00232385	0.00331589	0.483	0.0432
Risk factor	Lipids	Total cholesterol	TC_Graham_2021	seq.5675.6	TNC	rs7859870	9	118367195	G	A	0	0.160799	0.0239208	8.95365e-12	45.1872	0.197732	0.000197273	0.00178207	0.912	0.173
Risk factor	Lipids	Total cholesterol	TC_Graham_2021	seq.5675.6	TNC	rs7860703	9	118122374	A	C	0	0.181637	0.0191678	1.31916e-21	89.7975	0.477127	0.00112334	0.00133909	0.402	0.499
Risk factor	Lipids	Total cholesterol	TC_Graham_2021	seq.5675.6	TNC	rs7865462	9	117823114	C	T	0	0.439894	0.018232	6.4203e-129	582.14	0.47259	0.00465929	0.00133079	0.000463	0.498
Risk factor	Lipids	Total cholesterol	TC_Graham_2021	seq.5675.6	TNC	rs78709754	9	117979116	T	C	0	0.363331	0.0582152	2.17154e-10	38.9522	0.026465	0.00175109	0.00381563	0.646	0.0322
Risk factor	Lipids	Total cholesterol	TC_Graham_2021	seq.5675.6	TNC	rs79003972	9	117793657	T	C	0	0.181778	0.0400971	2.90147e-06	20.5521	0.060586	-0.00232878	0.00311411	0.455	0.0496
Risk factor	Lipids	Total cholesterol	TC_Graham_2021	seq.5675.6	TNC	rs79091340	9	118097652	A	G	0	0.16062	0.0350859	2.34825e-06	20.9572	0.0810019	0.000882599	0.00246429	0.72	0.0812
Risk factor	Lipids	Total cholesterol	TC_Graham_2021	seq.5675.6	TNC	rs79352551	9	118090145	C	T	0	-0.775889	0.0405928	9.66239e-82	365.343	0.0558601	-0.00722014	0.00342747	0.0352	0.0445
Risk factor	Lipids	Total cholesterol	TC_Graham_2021	seq.5675.6	TNC	rs79956292	9	117762305	T	C	0	0.478204	0.0796731	9.74052e-10	36.0249	0.0153119	-0.00621576	0.00672675	0.355	0.011
Risk factor	Lipids	Total cholesterol	TC_Graham_2021	seq.5736.1	TREML2	rs10456501	6	41097197	A	G	0	-0.285746	0.031102	2.01256e-20	84.408	0.106886	-0.00200478	0.00220907	0.364	0.128
Risk factor	Lipids	Total cholesterol	TC_Graham_2021	seq.5736.1	TREML2	rs111673840	6	41248234	A	G	0	0.596665	0.0890687	1.04975e-11	44.8757	0.0117291	0.00992526	0.0074619	0.183	0.00885
Risk factor	Lipids	Total cholesterol	TC_Graham_2021	seq.5736.1	TREML2	rs11753299	6	41427206	G	T	0	0.110425	0.023193	9.62537e-07	22.6684	0.221623	0.000961575	0.00178562	0.59	0.184
Risk factor	Lipids	Total cholesterol	TC_Graham_2021	seq.5736.1	TREML2	rs11754032	6	40902611	A	G	0	-0.10697	0.0219363	5.40219e-07	23.7792	0.247919	-0.00181186	0.00153951	0.239	0.274
Risk factor	Lipids	Total cholesterol	TC_Graham_2021	seq.5736.1	TREML2	rs11963337	6	40941771	T	C	0	-0.257885	0.0567258	2.73158e-06	20.6676	0.0297011	-0.00106379	0.00420258	0.8	0.029
Risk factor	Lipids	Total cholesterol	TC_Graham_2021	seq.5736.1	TREML2	rs141476204	6	41297068	T	C	0	-0.27075	0.0535683	2.15992e-07	25.5459	0.0335793	-0.0028749	0.00293524	0.327	0.0538
Risk factor	Lipids	Total cholesterol	TC_Graham_2021	seq.5736.1	TREML2	rs146298635	6	40998324	A	G	0	0.426699	0.0820209	9.84078e-08	27.0641	0.0140938	-0.000688306	0.00729435	0.925	0.01
Risk factor	Lipids	Total cholesterol	TC_Graham_2021	seq.5736.1	TREML2	rs149386631	6	40963668	A	G	0	0.389609	0.0879725	4.73884e-06	19.6139	0.0120129	0.00694788	0.00650509	0.285	0.0115
Risk factor	Lipids	Total cholesterol	TC_Graham_2021	seq.5736.1	TREML2	rs16894168	6	40969949	C	T	0	0.609428	0.056949	5.01833e-27	114.518	0.029039	0.00835771	0.00392117	0.0331	0.0323
Risk factor	Lipids	Total cholesterol	TC_Graham_2021	seq.5736.1	TREML2	rs1853833	6	41477214	A	G	0	0.188147	0.0419207	3.59197e-06	20.1436	0.0568483	0.00179432	0.00329565	0.586	0.0515
Risk factor	Lipids	Total cholesterol	TC_Graham_2021	seq.5736.1	TREML2	rs188305920	6	41022100	T	C	0	0.598284	0.0564699	1.57605e-26	112.249	0.0297011	0.00515674	0.00705157	0.465	0.011
Risk factor	Lipids	Total cholesterol	TC_Graham_2021	seq.5736.1	TREML2	rs191348366	6	41272871	T	C	0	0.688156	0.0893905	6.89374e-15	59.264	0.0117291	0.000796533	0.00583209	0.891	0.0145
Risk factor	Lipids	Total cholesterol	TC_Graham_2021	seq.5736.1	TREML2	rs1929766	6	40765677	G	A	0	-0.121631	0.0193477	1.62261e-10	39.5212	0.474839	0.000771019	0.0013349	0.564	0.491
Risk factor	Lipids	Total cholesterol	TC_Graham_2021	seq.5736.1	TREML2	rs2004196	6	41217087	T	C	0	-0.253337	0.026116	1.50083e-22	94.0988	0.157491	-0.0026077	0.00188051	0.166	0.154
Risk factor	Lipids	Total cholesterol	TC_Graham_2021	seq.5736.1	TREML2	rs2006080	6	41166768	T	C	0	-0.164319	0.0229047	3.64109e-13	51.4667	0.214056	-0.00464372	0.00164687	0.00481	0.21
Risk factor	Lipids	Total cholesterol	TC_Graham_2021	seq.5736.1	TREML2	rs2183817	6	40912679	G	T	0	-0.192118	0.0432053	4.36139e-06	19.7725	0.0524026	-0.00643777	0.00395678	0.104	0.0417
Risk factor	Lipids	Total cholesterol	TC_Graham_2021	seq.5736.1	TREML2	rs34346157	6	41166310	A	G	0	-0.335989	0.0193154	4.51104e-68	302.582	0.365778	-0.00462157	0.00140344	0.000991	0.374
Risk factor	Lipids	Total cholesterol	TC_Graham_2021	seq.5736.1	TREML2	rs3997700	6	41219627	A	G	0	0.201837	0.0189406	8.14628e-27	113.557	0.461313	0.00326978	0.00136212	0.0164	0.425
Risk factor	Lipids	Total cholesterol	TC_Graham_2021	seq.5736.1	TREML2	rs41273752	6	41061939	T	C	0	0.700633	0.0894897	2.45487e-15	61.2964	0.0108778	0.0139179	0.00625609	0.0261	0.0128
Risk factor	Lipids	Total cholesterol	TC_Graham_2021	seq.5736.1	TREML2	rs4711656	6	41075960	C	T	0	-0.245608	0.0538082	2.50333e-06	20.8347	0.0329171	-0.00209337	0.00426137	0.623	0.0282
Risk factor	Lipids	Total cholesterol	TC_Graham_2021	seq.5736.1	TREML2	rs55816716	6	40672602	G	C	0	0.138349	0.0239376	3.74462e-09	33.4034	0.197787	0.00107009	0.00174659	0.54	0.194
Risk factor	Lipids	Total cholesterol	TC_Graham_2021	seq.5736.1	TREML2	rs60196305	6	41217707	A	G	0	-0.272246	0.0348912	3.02953e-15	60.8823	0.081347	-0.00117358	0.00230369	0.61	0.0938
Risk factor	Lipids	Total cholesterol	TC_Graham_2021	seq.5736.1	TREML2	rs62396355	6	41166149	G	A	1	0.736329	0.0244247	5.88906e-200	908.836	0.155789	0.0089659	0.00218991	4.24e-05	0.127
Risk factor	Lipids	Total cholesterol	TC_Graham_2021	seq.5736.1	TREML2	rs67299405	6	41245946	A	G	0	0.570601	0.0365131	2.3726e-55	244.212	0.0705638	0.00606558	0.00243304	0.0127	0.0822
Risk factor	Lipids	Total cholesterol	TC_Graham_2021	seq.5736.1	TREML2	rs6918969	6	41049895	C	T	0	-0.180348	0.0220017	1.23227e-16	67.1909	0.254824	-0.00131962	0.00152342	0.386	0.268
Risk factor	Lipids	Total cholesterol	TC_Graham_2021	seq.5736.1	TREML2	rs6929418	6	41307594	G	A	0	0.159734	0.0220491	2.1707e-13	52.4823	0.247162	0.00229148	0.00163301	0.161	0.24
Risk factor	Lipids	Total cholesterol	TC_Graham_2021	seq.5736.1	TREML2	rs6939973	6	41250961	G	A	0	-0.140474	0.0262071	4.15763e-08	28.7312	0.163829	-0.00391951	0.00192941	0.0422	0.144
Risk factor	Lipids	Total cholesterol	TC_Graham_2021	seq.5736.1	TREML2	rs71573331	6	40941619	A	C	0	-0.173476	0.0385061	3.3162e-06	20.2964	0.0657397	0.00289111	0.00309006	0.349	0.0521
Risk factor	Lipids	Total cholesterol	TC_Graham_2021	seq.5736.1	TREML2	rs72851967	6	40925255	A	G	0	-0.444991	0.0639409	1.70849e-12	48.4334	0.0227015	0.000419457	0.00422444	0.921	0.0272
Risk factor	Lipids	Total cholesterol	TC_Graham_2021	seq.5736.1	TREML2	rs74465624	6	41346079	A	G	0	0.421354	0.0463592	5.00244e-20	82.6081	0.0450246	-0.0002121	0.00340405	0.95	0.0401
Risk factor	Lipids	Total cholesterol	TC_Graham_2021	seq.5736.1	TREML2	rs75427653	6	40821278	C	G	0	0.240724	0.036734	2.81649e-11	42.944	0.0758608	0.00769721	0.00295011	0.00908	0.057
Risk factor	Lipids	Total cholesterol	TC_Graham_2021	seq.5736.1	TREML2	rs75567295	6	40885598	T	C	0	-0.247836	0.0390129	1.05806e-10	40.3564	0.0664018	-0.00240617	0.00314032	0.444	0.0509
Risk factor	Lipids	Total cholesterol	TC_Graham_2021	seq.5736.1	TREML2	rs76271738	6	40876663	G	A	0	0.31865	0.0275915	3.74089e-31	133.376	0.138195	0.00473702	0.00200797	0.0183	0.142
Risk factor	Lipids	Total cholesterol	TC_Graham_2021	seq.5736.1	TREML2	rs77279417	6	40904567	A	T	0	0.332666	0.0488611	4.93445e-12	46.3543	0.0387817	-0.00276871	0.00369864	0.454	0.0353
Risk factor	Lipids	Total cholesterol	TC_Graham_2021	seq.5736.1	TREML2	rs7746902	6	40926958	G	A	0	0.229016	0.0206357	6.41064e-29	123.167	0.299849	0.00304088	0.00145899	0.0371	0.295
Risk factor	Lipids	Total cholesterol	TC_Graham_2021	seq.5736.1	TREML2	rs7748777	6	41133806	A	G	0	-0.264347	0.0194615	2.52315e-42	184.5	0.412032	-0.00637265	0.0013705	3.32e-06	0.454
Risk factor	Lipids	Total cholesterol	TC_Graham_2021	seq.5736.1	TREML2	rs7760176	6	40676827	G	A	0	0.196278	0.0225762	1.74914e-18	75.586	0.233825	0.000526603	0.00160662	0.743	0.229
Risk factor	Lipids	Total cholesterol	TC_Graham_2021	seq.5736.1	TREML2	rs7771818	6	41298683	T	A	0	0.165723	0.0216478	9.63408e-15	58.6055	0.272891	0.00155203	0.00153379	0.312	0.268
Risk factor	Lipids	Total cholesterol	TC_Graham_2021	seq.5736.1	TREML2	rs814837	6	41389511	T	C	0	-0.0931888	0.0199867	1.56165e-06	21.7393	0.364548	0.00289269	0.00141073	0.0403	0.344
Risk factor	Lipids	Total cholesterol	TC_Graham_2021	seq.5736.1	TREML2	rs9369259	6	41010276	A	T	0	-0.207268	0.0444553	1.56278e-06	21.7379	0.0487136	0.00108239	0.00353472	0.759	0.0414
Risk factor	Lipids	Total cholesterol	TC_Graham_2021	seq.5736.1	TREML2	rs9381020	6	40963895	C	T	0	0.27746	0.0202083	3.35658e-43	188.513	0.318294	4.72861e-06	0.0014564	0.997	0.308
Risk factor	Lipids	Total cholesterol	TC_Graham_2021	seq.5736.1	TREML2	rs9381053	6	41323684	C	T	0	-0.114905	0.0198155	3.34068e-09	33.6254	0.371926	-0.00101241	0.00140865	0.472	0.364
Risk factor	Lipids	Total cholesterol	TC_Graham_2021	seq.5736.1	TREML2	rs9471484	6	41112823	T	A	0	0.577394	0.084545	4.26269e-12	46.6411	0.0129588	-0.0034043	0.0108886	0.755	0.00593
Risk factor	Lipids	Total cholesterol	TC_Graham_2021	seq.5736.1	TREML2	rs9471497	6	41159076	C	A	0	-0.286302	0.0476882	9.64809e-10	36.0435	0.041714	-0.0111428	0.00309919	0.000324	0.0494
Risk factor	Lipids	Total cholesterol	TC_Graham_2021	seq.5736.1	TREML2	rs9471555	6	41290769	C	T	0	0.131999	0.0191223	2.54788e-12	47.6498	0.482974	0.00240063	0.00133881	0.073	0.452
Risk factor	Lipids	Total cholesterol	TC_Graham_2021	seq.5738.25	TNC	rs10982605	9	117965039	C	T	0	-0.211256	0.0472797	3.9437e-06	19.965	0.0411075	-0.00350016	0.00301234	0.245	0.053
Risk factor	Lipids	Total cholesterol	TC_Graham_2021	seq.5738.25	TNC	rs112323307	9	118327080	C	A	0	-0.341661	0.0473679	2.73818e-13	52.0263	0.0416745	-0.0037398	0.00373497	0.317	0.0358
Risk factor	Lipids	Total cholesterol	TC_Graham_2021	seq.5738.25	TNC	rs117303912	9	117606261	A	G	0	-0.269654	0.0531661	1.96915e-07	25.7243	0.0333585	-0.00634002	0.00483764	0.19	0.022
Risk factor	Lipids	Total cholesterol	TC_Graham_2021	seq.5738.25	TNC	rs12683723	9	117913870	G	A	0	0.174826	0.0306413	5.79781e-09	32.5535	0.106502	0.00108694	0.00245676	0.658	0.082
Risk factor	Lipids	Total cholesterol	TC_Graham_2021	seq.5738.25	TNC	rs1335354	9	117970659	T	G	0	0.134443	0.0217641	3.26071e-10	38.1588	0.266207	0.000762036	0.00150654	0.613	0.271
Risk factor	Lipids	Total cholesterol	TC_Graham_2021	seq.5738.25	TNC	rs140744243	9	117949548	G	C	0	0.641785	0.0967299	1.62455e-11	44.0208	0.0103005	-0.000392766	0.00832541	0.962	0.00662
Risk factor	Lipids	Total cholesterol	TC_Graham_2021	seq.5738.25	TNC	rs2027156	9	118012716	G	A	0	0.104392	0.0190898	2.26968e-08	29.9042	0.489038	0.000830981	0.00133747	0.534	0.48
Risk factor	Lipids	Total cholesterol	TC_Graham_2021	seq.5738.25	TNC	rs34367625	9	117541414	T	C	0	0.180168	0.0370108	5.63711e-07	23.6973	0.0719146	0.000138341	0.00269005	0.959	0.071
Risk factor	Lipids	Total cholesterol	TC_Graham_2021	seq.5738.25	TNC	rs34810955	9	117790925	C	A	0	0.227357	0.0229228	1.73169e-23	98.3742	0.217067	0.00318494	0.001733	0.0661	0.188
Risk factor	Lipids	Total cholesterol	TC_Graham_2021	seq.5738.25	TNC	rs4978621	9	117909576	G	A	0	0.166002	0.0204599	2.45851e-16	65.8294	0.301172	0.00378141	0.00146612	0.0099	0.3
Risk factor	Lipids	Total cholesterol	TC_Graham_2021	seq.5738.25	TNC	rs541723783	9	117866255	G	A	0	-0.368184	0.0483345	1.29402e-14	58.025	0.039879	0.00425227	0.00488127	0.384	0.024
Risk factor	Lipids	Total cholesterol	TC_Graham_2021	seq.5738.25	TNC	rs61739209	9	117840334	A	G	1	0.390119	0.0694831	9.85154e-09	31.5236	0.0189945	0.00549963	0.00348972	0.115	0.039
Risk factor	Lipids	Total cholesterol	TC_Graham_2021	seq.5738.25	TNC	rs62577483	9	118121575	G	C	0	0.175761	0.0213465	9.07475e-17	67.7941	0.271782	0.000927776	0.00148339	0.532	0.29
Risk factor	Lipids	Total cholesterol	TC_Graham_2021	seq.5738.25	TNC	rs62580479	9	117879453	G	C	0	-0.359144	0.0648297	1.51403e-08	30.6895	0.022113	-0.00361057	0.00346398	0.297	0.0386
Risk factor	Lipids	Total cholesterol	TC_Graham_2021	seq.5738.25	TNC	rs6478144	9	117924854	G	C	0	0.197469	0.0310402	9.97547e-11	40.4715	0.102533	0.00365821	0.00194674	0.0602	0.138
Risk factor	Lipids	Total cholesterol	TC_Graham_2021	seq.5738.25	TNC	rs7029844	9	117878911	A	G	0	-0.341882	0.0205378	1.60476e-62	277.105	0.297108	-0.00634843	0.0014809	1.81e-05	0.29
Risk factor	Lipids	Total cholesterol	TC_Graham_2021	seq.5738.25	TNC	rs80212185	9	118080801	G	C	0	0.22148	0.049427	3.71555e-06	20.0789	0.0388395	0.00617817	0.00412395	0.134	0.0318
Risk factor	Lipids	Total cholesterol	TC_Graham_2021	seq.5742.14	ACP6	rs1015235	1	147043542	A	G	0	-0.306879	0.0209153	4.83827e-49	215.281	0.256289	-0.00370279	0.00154097	0.0163	0.252
Risk factor	Lipids	Total cholesterol	TC_Graham_2021	seq.5742.14	ACP6	rs10494245	1	147170852	T	C	0	-0.279891	0.0227313	3.85409e-35	151.611	0.195952	-0.00199901	0.00162378	0.218	0.242
Risk factor	Lipids	Total cholesterol	TC_Graham_2021	seq.5742.14	ACP6	rs10494246	1	147148304	C	T	0	0.389766	0.0472838	8.38891e-17	67.949	0.0400984	-0.00358898	0.00363047	0.323	0.037
Risk factor	Lipids	Total cholesterol	TC_Graham_2021	seq.5742.14	ACP6	rs10900339	1	146776961	G	A	0	-0.133759	0.0188923	7.20355e-13	50.1275	0.379989	-0.00252251	0.00137709	0.067	0.4
Risk factor	Lipids	Total cholesterol	TC_Graham_2021	seq.5742.14	ACP6	rs111754398	1	147199621	C	T	0	-0.305909	0.0282914	1.49709e-27	116.916	0.118309	-0.0027014	0.00225186	0.23	0.112
Risk factor	Lipids	Total cholesterol	TC_Graham_2021	seq.5742.14	ACP6	rs112720085	1	147009820	C	T	0	0.266891	0.0441968	7.76827e-10	36.4658	0.0463401	0.000453505	0.00363766	0.901	0.037
Risk factor	Lipids	Total cholesterol	TC_Graham_2021	seq.5742.14	ACP6	rs114493965	1	147335198	A	C	0	-0.416625	0.0480429	2.12415e-18	75.2025	0.0379232	-0.00273246	0.00344343	0.427	0.043
Risk factor	Lipids	Total cholesterol	TC_Graham_2021	seq.5742.14	ACP6	rs114676148	1	147048251	A	G	0	0.442035	0.0918385	7.42746e-07	23.1667	0.0102137	0.000958896	0.00540183	0.859	0.0159
Risk factor	Lipids	Total cholesterol	TC_Graham_2021	seq.5742.14	ACP6	rs11578040	1	147004024	A	G	0	0.268308	0.0381889	1.06413e-12	49.362	0.0609987	0.00568562	0.00309024	0.0658	0.0585
Risk factor	Lipids	Total cholesterol	TC_Graham_2021	seq.5742.14	ACP6	rs11586163	1	147165272	C	T	0	0.293611	0.0204989	7.83048e-47	205.156	0.264044	0.00431921	0.00158518	0.00644	0.237
Risk factor	Lipids	Total cholesterol	TC_Graham_2021	seq.5742.14	ACP6	rs115941812	1	146634393	C	T	0	-0.432105	0.0919569	1.30723e-06	22.0806	0.0104029	0.0129738	0.0109991	0.238	0.00581
Risk factor	Lipids	Total cholesterol	TC_Graham_2021	seq.5742.14	ACP6	rs116795080	1	146851404	G	C	0	-0.531097	0.0653466	2.19325e-16	66.0544	0.0195763	-0.0014473	0.00458879	0.752	0.0241
Risk factor	Lipids	Total cholesterol	TC_Graham_2021	seq.5742.14	ACP6	rs11799650	1	147001307	A	G	0	-0.620529	0.0864288	3.49437e-13	51.5475	0.0115377	-0.0111939	0.00693736	0.107	0.0116
Risk factor	Lipids	Total cholesterol	TC_Graham_2021	seq.5742.14	ACP6	rs11807878	1	147095339	C	T	0	-0.399017	0.0286155	1.70899e-44	194.438	0.111027	-0.000200336	0.00219417	0.927	0.108
Risk factor	Lipids	Total cholesterol	TC_Graham_2021	seq.5742.14	ACP6	rs1390507	1	147060234	T	C	0	-0.169313	0.0336813	2.49218e-07	25.2699	0.0810479	-0.00359748	0.00216512	0.0966	0.107
Risk factor	Lipids	Total cholesterol	TC_Graham_2021	seq.5742.14	ACP6	rs140566115	1	147126437	A	G	1	-1.49102	0.05689	1.05404e-151	686.902	0.0243049	-0.00300201	0.00524271	0.567	0.0175
Risk factor	Lipids	Total cholesterol	TC_Graham_2021	seq.5742.14	ACP6	rs144973933	1	147210217	T	C	0	0.318356	0.0715638	4.32236e-06	19.7897	0.0173066	-0.00137902	0.00503421	0.784	0.0193
Risk factor	Lipids	Total cholesterol	TC_Graham_2021	seq.5742.14	ACP6	rs145393543	1	147145208	T	C	0	0.287511	0.0596916	7.30098e-07	23.1997	0.0243995	0.00250116	0.00592726	0.673	0.0155
Risk factor	Lipids	Total cholesterol	TC_Graham_2021	seq.5742.14	ACP6	rs146043977	1	147338175	A	G	0	0.393634	0.0786381	2.78384e-07	25.0564	0.0140912	-0.00396726	0.0088995	0.656	0.00767
Risk factor	Lipids	Total cholesterol	TC_Graham_2021	seq.5742.14	ACP6	rs149814963	1	147308352	C	G	0	-0.402625	0.0854484	1.22704e-06	22.2021	0.0117269	0.00201653	0.0049046	0.681	0.0229
Risk factor	Lipids	Total cholesterol	TC_Graham_2021	seq.5742.14	ACP6	rs150956916	1	146722069	A	G	0	-0.726676	0.0883421	9.70235e-17	67.6622	0.0109703	0.00303524	0.00823641	0.712	0.00728
Risk factor	Lipids	Total cholesterol	TC_Graham_2021	seq.5742.14	ACP6	rs182554970	1	147179266	C	T	0	0.403228	0.0621004	4.20264e-11	42.1612	0.0226972	-0.00428805	0.00510093	0.401	0.0201
Risk factor	Lipids	Total cholesterol	TC_Graham_2021	seq.5742.14	ACP6	rs186728690	1	147138200	G	A	0	-0.740989	0.0727459	1.14509e-24	103.754	0.0161717	-0.0115038	0.00803905	0.152	0.00767
Risk factor	Lipids	Total cholesterol	TC_Graham_2021	seq.5742.14	ACP6	rs1891500	1	147222832	C	T	0	0.165215	0.0187084	5.18442e-19	77.9876	0.438623	-0.000407012	0.00135131	0.763	0.422
Risk factor	Lipids	Total cholesterol	TC_Graham_2021	seq.5742.14	ACP6	rs202051594	1	146799057	T	C	0	-0.770484	0.0724814	1.07949e-26	112.999	0.0160772	0.0106833	0.00659333	0.105	0.0154
Risk factor	Lipids	Total cholesterol	TC_Graham_2021	seq.5742.14	ACP6	rs2153463	1	147124310	T	G	1	-0.924295	0.0171046	0	2920.08	0.254492	-0.00496047	0.00165425	0.00271	0.286
Risk factor	Lipids	Total cholesterol	TC_Graham_2021	seq.5742.14	ACP6	rs34754354	1	146819634	A	G	0	-0.381616	0.0445329	5.20558e-18	73.433	0.0452998	-0.00535578	0.00332533	0.107	0.0517
Risk factor	Lipids	Total cholesterol	TC_Graham_2021	seq.5742.14	ACP6	rs35419962	1	146622596	T	C	0	0.241156	0.0483395	3.03781e-07	24.8881	0.0389635	0.00160981	0.00357988	0.653	0.0387
Risk factor	Lipids	Total cholesterol	TC_Graham_2021	seq.5742.14	ACP6	rs35977143	1	147289035	T	A	0	-0.397595	0.0465414	6.54903e-18	72.9798	0.0413278	-0.00362629	0.00333002	0.276	0.0504
Risk factor	Lipids	Total cholesterol	TC_Graham_2021	seq.5742.14	ACP6	rs369761737	1	146666581	C	T	0	-0.355133	0.037537	1.52683e-21	89.5082	0.0629847	0.00119832	0.0407623	0.977	0.0291
Risk factor	Lipids	Total cholesterol	TC_Graham_2021	seq.5742.14	ACP6	rs3820129	1	147091972	T	C	1	0.466914	0.0174086	9.22281e-159	719.36	0.446378	0.00174167	0.00135345	0.198	0.426
Risk factor	Lipids	Total cholesterol	TC_Graham_2021	seq.5742.14	ACP6	rs4950341	1	147197962	A	G	0	-0.183881	0.0270703	5.5019e-12	46.1411	0.138075	-0.00401686	0.00197571	0.042	0.137
Risk factor	Lipids	Total cholesterol	TC_Graham_2021	seq.5742.14	ACP6	rs4950459	1	147010885	A	T	0	0.196068	0.0187227	5.7954e-26	109.667	0.396539	0.00305222	0.00146885	0.0377	0.397
Risk factor	Lipids	Total cholesterol	TC_Graham_2021	seq.5742.14	ACP6	rs55690224	1	147109584	C	G	0	0.337139	0.0429727	2.15749e-15	61.5507	0.0480424	0.00308876	0.00305471	0.312	0.0553
Risk factor	Lipids	Total cholesterol	TC_Graham_2021	seq.5742.14	ACP6	rs56126189	1	147055061	G	A	0	0.293653	0.0579358	2.00383e-07	25.6906	0.0267638	0.00441914	0.00423627	0.297	0.0298
Risk factor	Lipids	Total cholesterol	TC_Graham_2021	seq.5742.14	ACP6	rs56859828	1	146886714	A	G	0	0.176833	0.0338058	8.43671e-08	27.3618	0.080575	0.00697351	0.00293867	0.0176	0.0617
Risk factor	Lipids	Total cholesterol	TC_Graham_2021	seq.5742.14	ACP6	rs587705873	1	147398871	T	C	0	0.403121	0.0914382	5.20033e-06	19.4364	0.0103083	0.00250666	0.0133341	0.851	0.0039
Risk factor	Lipids	Total cholesterol	TC_Graham_2021	seq.5742.14	ACP6	rs587741165	1	147390269	G	C	0	-0.761793	0.0787719	2.00473e-22	93.5258	0.0140912	0.00481951	0.0121544	0.692	0.00624
Risk factor	Lipids	Total cholesterol	TC_Graham_2021	seq.5742.14	ACP6	rs59188898	1	147058118	A	C	0	0.534568	0.0693737	6.51001e-15	59.3767	0.018536	0.00298454	0.00550036	0.587	0.0159
Risk factor	Lipids	Total cholesterol	TC_Graham_2021	seq.5742.14	ACP6	rs61754125	1	147092112	A	G	1	-0.633851	0.046882	5.94781e-42	182.794	0.0394364	-0.00814967	0.00383644	0.0336	0.033
Risk factor	Lipids	Total cholesterol	TC_Graham_2021	seq.5742.14	ACP6	rs61838691	1	146804170	T	C	0	-0.174401	0.0316025	1.70873e-08	30.4548	0.0950444	-0.00280669	0.00231991	0.226	0.109
Risk factor	Lipids	Total cholesterol	TC_Graham_2021	seq.5742.14	ACP6	rs6663345	1	147198111	C	T	0	0.341642	0.0692562	4.04846e-07	24.3347	0.0182523	0.0081208	0.00683907	0.235	0.0106
Risk factor	Lipids	Total cholesterol	TC_Graham_2021	seq.5742.14	ACP6	rs6673268	1	146694245	C	T	0	0.145267	0.0192158	2.01894e-14	57.1501	0.386892	0.00122654	0.00139653	0.38	0.371
Risk factor	Lipids	Total cholesterol	TC_Graham_2021	seq.5742.14	ACP6	rs66923162	1	146988501	T	C	0	-0.148006	0.0289174	1.54205e-07	26.1963	0.116701	-0.000187376	0.00208833	0.929	0.117
Risk factor	Lipids	Total cholesterol	TC_Graham_2021	seq.5742.14	ACP6	rs72698223	1	146990800	T	A	0	-0.190409	0.0285481	1.2811e-11	44.4857	0.11708	-0.00201054	0.00224487	0.37	0.108
Risk factor	Lipids	Total cholesterol	TC_Graham_2021	seq.5742.14	ACP6	rs72698235	1	146997785	T	C	0	0.255457	0.027657	1.27212e-20	85.315	0.126821	-0.000251492	0.00199927	0.9	0.13
Risk factor	Lipids	Total cholesterol	TC_Graham_2021	seq.5742.14	ACP6	rs72706472	1	146622448	T	G	0	-0.309871	0.047619	3.82574e-11	42.3449	0.0396255	-0.00150199	0.00366629	0.682	0.0373
Risk factor	Lipids	Total cholesterol	TC_Graham_2021	seq.5742.14	ACP6	rs74125744	1	147140519	G	T	0	-0.605809	0.038204	6.26659e-57	251.451	0.058067	-0.00275097	0.00242585	0.257	0.0823
Risk factor	Lipids	Total cholesterol	TC_Graham_2021	seq.5742.14	ACP6	rs74891485	1	147085340	G	C	0	0.35225	0.0420993	2.95212e-17	70.0087	0.0515415	0.00124783	0.00334709	0.709	0.0431
Risk factor	Lipids	Total cholesterol	TC_Graham_2021	seq.5742.14	ACP6	rs74905537	1	147248585	A	C	0	-0.243244	0.028537	7.71936e-18	72.6554	0.118687	-0.00387412	0.00192706	0.0444	0.138
Risk factor	Lipids	Total cholesterol	TC_Graham_2021	seq.5742.14	ACP6	rs7536576	1	147310661	G	A	0	0.15876	0.023156	3.53813e-12	47.0062	0.201059	-0.00144004	0.00173928	0.408	0.179
Risk factor	Lipids	Total cholesterol	TC_Graham_2021	seq.5742.14	ACP6	rs7541090	1	146887062	C	T	0	0.0953978	0.0184246	1.12295e-07	26.809	0.486665	0.00115315	0.00137411	0.401	0.48
Risk factor	Lipids	Total cholesterol	TC_Graham_2021	seq.5742.14	ACP6	rs75709197	1	147309058	T	G	0	0.326313	0.0648513	2.43061e-07	25.3181	0.0209949	0.00316589	0.00676807	0.64	0.0119
Risk factor	Lipids	Total cholesterol	TC_Graham_2021	seq.5742.14	ACP6	rs75975267	1	147157618	A	G	0	-0.616752	0.0716677	3.79203e-18	74.0584	0.0167392	0.0043645	0.00503404	0.386	0.0212
Risk factor	Lipids	Total cholesterol	TC_Graham_2021	seq.5742.14	ACP6	rs77650336	1	147096505	T	C	1	-1.51168	0.055557	2.50475e-163	740.359	0.025818	-0.00963124	0.00422683	0.0227	0.0263
Risk factor	Lipids	Total cholesterol	TC_Graham_2021	seq.5742.14	ACP6	rs78091754	1	146742163	A	G	0	0.317745	0.0719222	4.98325e-06	19.5178	0.0173066	0.00399429	0.00582725	0.493	0.015
Risk factor	Lipids	Total cholesterol	TC_Graham_2021	seq.5742.14	ACP6	rs78332075	1	146635317	T	G	0	0.219835	0.0399929	1.93317e-08	30.2154	0.0569321	0.0026726	0.00313995	0.395	0.0529
Risk factor	Lipids	Total cholesterol	TC_Graham_2021	seq.5742.14	ACP6	rs78757075	1	147297488	G	C	0	0.248251	0.0458694	3.11403e-08	29.2911	0.0418006	-0.000151326	0.00422889	0.971	0.0329
Risk factor	Lipids	Total cholesterol	TC_Graham_2021	seq.5742.14	ACP6	rs78813183	1	147190745	A	G	0	0.270949	0.0379905	4.94533e-13	50.8657	0.0645924	0.00633756	0.00353485	0.073	0.0418
Risk factor	Lipids	Total cholesterol	TC_Graham_2021	seq.5742.14	ACP6	rs78935396	1	146951423	A	G	0	0.339989	0.059366	5.11115e-09	32.7985	0.0256289	0.0115509	0.00513894	0.0246	0.02
Risk factor	Lipids	Total cholesterol	TC_Graham_2021	seq.5742.14	ACP6	rs79434143	1	147154522	G	T	0	-0.631335	0.0365906	5.21874e-67	297.701	0.0665784	-0.00584481	0.00273547	0.0326	0.0691
Risk factor	Lipids	Total cholesterol	TC_Graham_2021	seq.5742.14	ACP6	rs79810835	1	146999434	A	G	0	-0.401021	0.0722267	1.41005e-08	30.8275	0.0166446	-0.00288365	0.00570339	0.613	0.0153
Risk factor	Lipids	Total cholesterol	TC_Graham_2021	seq.5742.14	ACP6	rs946903	1	147097266	C	T	0	0.272605	0.0244949	4.52972e-29	123.856	0.165406	0.00342463	0.00183094	0.0614	0.162
Risk factor	Lipids	Total cholesterol	TC_Graham_2021	seq.5749.53	CLPS	rs1100864	6	35985023	T	C	0	-0.130297	0.0262418	3.4307e-07	24.6537	0.163612	0.000655066	0.00191649	0.732	0.144
Risk factor	Lipids	Total cholesterol	TC_Graham_2021	seq.5749.53	CLPS	rs114416057	6	36074548	C	T	0	0.719098	0.0717246	5.869e-24	100.517	0.0181372	0.00760496	0.00460184	0.0984	0.0229
Risk factor	Lipids	Total cholesterol	TC_Graham_2021	seq.5749.53	CLPS	rs11968721	6	35855286	A	G	0	-0.361353	0.0200026	2.98972e-73	326.355	0.339411	-0.00361946	0.00142635	0.0112	0.323
Risk factor	Lipids	Total cholesterol	TC_Graham_2021	seq.5749.53	CLPS	rs12198505	6	35409909	C	T	0	-0.231441	0.0501736	1.98636e-06	21.278	0.0393916	-0.00293179	0.00359886	0.415	0.0374
Risk factor	Lipids	Total cholesterol	TC_Graham_2021	seq.5749.53	CLPS	rs12210988	6	35892438	A	G	0	0.304851	0.021911	2.63535e-44	193.576	0.244946	0.0052577	0.00156555	0.000784	0.253
Risk factor	Lipids	Total cholesterol	TC_Graham_2021	seq.5749.53	CLPS	rs13219605	6	35892943	T	C	0	0.467509	0.0481048	1.25665e-22	94.4503	0.0413754	0.0125031	0.00349021	0.000341	0.0417
Risk factor	Lipids	Total cholesterol	TC_Graham_2021	seq.5749.53	CLPS	rs138653907	6	36254668	T	G	0	0.634614	0.0966689	2.60477e-11	43.0969	0.0102022	0.0119773	0.00606761	0.0484	0.0137
Risk factor	Lipids	Total cholesterol	TC_Graham_2021	seq.5749.53	CLPS	rs138742042	6	35738241	A	G	0	-0.269731	0.0463837	3.02787e-09	33.8167	0.0465709	-0.00440934	0.00305901	0.149	0.0502
Risk factor	Lipids	Total cholesterol	TC_Graham_2021	seq.5749.53	CLPS	rs139779759	6	36153128	C	T	0	-0.384966	0.0846045	2.67996e-06	20.7042	0.0131305	-0.00548478	0.0124682	0.66	0.00398
Risk factor	Lipids	Total cholesterol	TC_Graham_2021	seq.5749.53	CLPS	rs141341237	6	35584228	C	T	0	-0.367177	0.0757165	6.19284e-07	23.5163	0.0169091	-0.00140842	0.0100313	0.888	0.00573
Risk factor	Lipids	Total cholesterol	TC_Graham_2021	seq.5749.53	CLPS	rs142802448	6	36011838	T	C	0	0.442792	0.0865645	1.56731e-07	26.1649	0.0127527	-0.00229726	0.0056614	0.685	0.016
Risk factor	Lipids	Total cholesterol	TC_Graham_2021	seq.5749.53	CLPS	rs148291454	6	35915370	C	A	0	0.337232	0.0542851	2.61175e-10	38.5919	0.0329681	-0.014493	0.00461083	0.00167	0.0238
Risk factor	Lipids	Total cholesterol	TC_Graham_2021	seq.5749.53	CLPS	rs149097085	6	35910752	G	A	0	-0.341691	0.0517966	2.10086e-11	43.5176	0.0356131	-0.00996054	0.00499843	0.0463	0.0197
Risk factor	Lipids	Total cholesterol	TC_Graham_2021	seq.5749.53	CLPS	rs16884650	6	36059684	G	A	0	0.346501	0.0547566	1.24161e-10	40.0439	0.0322124	0.000268571	0.00331335	0.935	0.0436
Risk factor	Lipids	Total cholesterol	TC_Graham_2021	seq.5749.53	CLPS	rs17704843	6	35805133	A	G	0	-0.299248	0.0331941	9.8349e-20	81.272	0.0919138	-0.00834696	0.00267788	0.00183	0.0732
Risk factor	Lipids	Total cholesterol	TC_Graham_2021	seq.5749.53	CLPS	rs184569594	6	35672912	T	C	0	-0.441403	0.0821623	3.88628e-08	28.8619	0.0142641	-0.00788224	0.00827286	0.341	0.00795
Risk factor	Lipids	Total cholesterol	TC_Graham_2021	seq.5749.53	CLPS	rs188632512	6	35614884	T	C	0	0.550683	0.0662612	4.7533e-17	69.0693	0.0217268	0.00118856	0.006166	0.847	0.0128
Risk factor	Lipids	Total cholesterol	TC_Graham_2021	seq.5749.53	CLPS	rs189469037	6	35810871	A	G	0	-0.259134	0.0373181	1.9068e-12	48.2181	0.0732099	0.0024282	0.00331965	0.464	0.0464
Risk factor	Lipids	Total cholesterol	TC_Graham_2021	seq.5749.53	CLPS	rs2064318	6	35477025	C	G	1	-0.164029	0.0254208	5.49915e-11	41.6354	0.174098	-0.000610851	0.00172207	0.723	0.184
Risk factor	Lipids	Total cholesterol	TC_Graham_2021	seq.5749.53	CLPS	rs2143404	6	35610681	T	C	0	-0.137482	0.0289469	1.01983e-06	22.5573	0.132439	0.000288641	0.00191176	0.88	0.146
Risk factor	Lipids	Total cholesterol	TC_Graham_2021	seq.5749.53	CLPS	rs2157317	6	36190156	C	G	0	-0.0998344	0.0197483	2.14811e-07	25.5565	0.407142	-0.00144967	0.00138446	0.295	0.372
Risk factor	Lipids	Total cholesterol	TC_Graham_2021	seq.5749.53	CLPS	rs2766534	6	35685714	G	T	0	-0.210012	0.0233327	1.12082e-19	81.0137	0.225014	-0.00780953	0.00165254	2.29e-06	0.218
Risk factor	Lipids	Total cholesterol	TC_Graham_2021	seq.5749.53	CLPS	rs2817024	6	35774887	A	G	0	-0.267137	0.0557488	8.26466e-07	22.9613	0.0311732	-0.0176625	0.00359208	8.79e-07	0.04
Risk factor	Lipids	Total cholesterol	TC_Graham_2021	seq.5749.53	CLPS	rs2817059	6	35736473	A	G	0	0.154395	0.0244174	1.28138e-10	39.9823	0.19403	0.00285606	0.00164123	0.0818	0.219
Risk factor	Lipids	Total cholesterol	TC_Graham_2021	seq.5749.53	CLPS	rs2817062	6	35738544	G	A	0	-0.155103	0.0199083	3.32744e-15	60.6977	0.364633	-0.00430582	0.0014442	0.00287	0.35
Risk factor	Lipids	Total cholesterol	TC_Graham_2021	seq.5749.53	CLPS	rs28435135	6	35695591	T	C	0	0.240999	0.022832	2.40008e-26	111.415	0.228226	0.000721657	0.00154945	0.641	0.26
Risk factor	Lipids	Total cholesterol	TC_Graham_2021	seq.5749.53	CLPS	rs371676170	6	35848316	T	A	0	-0.457677	0.09306	4.36975e-07	24.1876	0.0110523	-0.015989	0.0128539	0.214	0.00462
Risk factor	Lipids	Total cholesterol	TC_Graham_2021	seq.5749.53	CLPS	rs3730365	6	36040937	T	C	0	0.269414	0.0489007	1.80019e-08	30.3536	0.0407142	0.0155635	0.00431862	0.000314	0.0259
Risk factor	Lipids	Total cholesterol	TC_Graham_2021	seq.5749.53	CLPS	rs3800378	6	35411091	G	A	0	0.199594	0.0200431	1.16068e-23	99.1665	0.349046	0.00903104	0.00139648	1e-10	0.373
Risk factor	Lipids	Total cholesterol	TC_Graham_2021	seq.5749.53	CLPS	rs4140602	6	36173284	G	C	0	-0.343905	0.0494914	1.84225e-12	48.2856	0.0400529	-0.000784721	0.00330421	0.812	0.0438
Risk factor	Lipids	Total cholesterol	TC_Graham_2021	seq.5749.53	CLPS	rs4713939	6	36209623	A	G	0	-0.110451	0.0252213	5.95375e-06	19.178	0.178443	-0.00612208	0.00182262	0.000782	0.161
Risk factor	Lipids	Total cholesterol	TC_Graham_2021	seq.5749.53	CLPS	rs72894791	6	35463517	A	G	0	-0.219026	0.0389423	9.30918e-09	31.6336	0.0655583	-0.00515243	0.00269897	0.0563	0.0686
Risk factor	Lipids	Total cholesterol	TC_Graham_2021	seq.5749.53	CLPS	rs74709645	6	35574043	T	C	0	0.258714	0.052864	4.94149e-07	23.9508	0.0349518	-0.0100198	0.00349416	0.00414	0.0435
Risk factor	Lipids	Total cholesterol	TC_Graham_2021	seq.5749.53	CLPS	rs75007513	6	35949799	G	A	0	-0.276674	0.0426875	4.54431e-11	42.0083	0.0518609	-0.00650031	0.00431802	0.132	0.028
Risk factor	Lipids	Total cholesterol	TC_Graham_2021	seq.5749.53	CLPS	rs75568919	6	36248792	G	A	0	-0.297594	0.0543809	2.21992e-08	29.9472	0.0329681	-0.00697834	0.00340839	0.0406	0.0391
Risk factor	Lipids	Total cholesterol	TC_Graham_2021	seq.5749.53	CLPS	rs77612799	6	35554266	T	C	0	0.210785	0.0427236	4.03452e-07	24.3413	0.0538447	0.00516081	0.00363305	0.155	0.0388
Risk factor	Lipids	Total cholesterol	TC_Graham_2021	seq.5749.53	CLPS	rs7766243	6	35497526	A	G	0	0.141981	0.0213105	1.34613e-11	44.3888	0.295107	0.00732176	0.00151568	1.36e-06	0.266
Risk factor	Lipids	Total cholesterol	TC_Graham_2021	seq.5749.53	CLPS	rs78747147	6	35710832	C	G	0	-0.220343	0.0337778	3.43867e-11	42.5535	0.088891	-0.00874293	0.00248786	0.000441	0.0847
Risk factor	Lipids	Total cholesterol	TC_Graham_2021	seq.5749.53	CLPS	rs78945013	6	35487659	T	C	0	-0.214367	0.0320562	1.13722e-11	44.719	0.101171	-0.0173431	0.00221476	4.85e-15	0.103
Risk factor	Lipids	Total cholesterol	TC_Graham_2021	seq.5749.53	CLPS	rs79207018	6	36126109	C	T	0	0.415068	0.0710981	2.64216e-09	34.0818	0.0186095	0.00717504	0.00455798	0.115	0.0243
Risk factor	Lipids	Total cholesterol	TC_Graham_2021	seq.5749.53	CLPS	rs851023	6	36006220	G	A	0	-0.215565	0.0284268	1.68618e-14	57.5043	0.13584	0.0018459	0.00191568	0.335	0.144
Risk factor	Lipids	Total cholesterol	TC_Graham_2021	seq.5749.53	CLPS	rs851026	6	35993172	T	C	0	-0.391487	0.0868953	3.31439e-06	20.2975	0.0127527	0.000664531	0.00587661	0.91	0.0142
Risk factor	Lipids	Total cholesterol	TC_Graham_2021	seq.5749.53	CLPS	rs9380534	6	35751572	G	A	0	-0.432664	0.0189768	2.31208e-115	519.823	0.402229	-0.011319	0.00149911	4.34e-14	0.395
Risk factor	Lipids	Total cholesterol	TC_Graham_2021	seq.5749.53	CLPS	rs9394296	6	35405257	G	A	0	0.271562	0.0476463	6.00655e-09	32.4848	0.0427924	0.0103467	0.00304667	0.000684	0.0515
Risk factor	Lipids	Total cholesterol	TC_Graham_2021	seq.5749.53	CLPS	rs9462122	6	35778326	C	A	0	0.255447	0.0222863	1.0229e-30	131.379	0.260438	0.00520505	0.00155591	0.000822	0.262
Risk factor	Lipids	Total cholesterol	TC_Graham_2021	seq.5749.53	CLPS	rs9470015	6	35369084	A	G	0	0.207313	0.0256887	3.5091e-16	65.1282	0.167674	0.00604746	0.0017748	0.000656	0.172
Risk factor	Lipids	Total cholesterol	TC_Graham_2021	seq.5749.53	CLPS	rs9470033	6	35425263	A	G	0	0.212031	0.046734	2.85334e-06	20.5841	0.0453429	0.0125263	0.00302224	3.4e-05	0.0511
Risk factor	Lipids	Total cholesterol	TC_Graham_2021	seq.5749.53	CLPS	rs9470090	6	35737527	T	C	0	0.154092	0.0202719	1.4663e-14	57.7792	0.350463	0.00491239	0.00142085	0.000545	0.355
Risk factor	Lipids	Total cholesterol	TC_Graham_2021	seq.5749.53	CLPS	rs9658119	6	35365967	C	A	0	0.213128	0.0348842	4.99451e-10	37.327	0.0826563	0.0144759	0.00226532	1.66e-10	0.0965
Risk factor	Lipids	Total cholesterol	TC_Graham_2021	seq.5867.60	ARG1	rs117609185	6	131852217	A	G	0	-0.294726	0.067022	5.47647e-06	19.3376	0.0218213	-0.00996633	0.00463759	0.0316	0.0242
Risk factor	Lipids	Total cholesterol	TC_Graham_2021	seq.5867.60	ARG1	rs2781668	6	131897278	T	C	0	-0.193591	0.0236588	1.38868e-16	66.9553	0.20376	-0.0101177	0.00181079	2.3e-08	0.169
Risk factor	Lipids	Total cholesterol	TC_Graham_2021	seq.5900.11	HINT1	rs57257350	5	130231159	A	C	0	0.134805	0.0220698	5.04056e-10	37.3091	0.244942	0.00465823	0.00156016	0.00283	0.257
Risk factor	Lipids	Total cholesterol	TC_Graham_2021	seq.5982.50	CFHR1	rs10737680	1	196679455	C	A	0	-0.327412	0.0182361	2.23042e-72	322.348	0.389888	-0.00449341	0.00135862	0.000942	0.407
Risk factor	Lipids	Total cholesterol	TC_Graham_2021	seq.5982.50	CFHR1	rs10754212	1	197051702	A	T	0	-0.628575	0.0430057	1.10895e-48	213.63	0.046298	-0.00515631	0.00353873	0.145	0.0407
Risk factor	Lipids	Total cholesterol	TC_Graham_2021	seq.5982.50	CFHR1	rs10801596	1	197165267	G	A	0	-0.302657	0.0197605	2.97723e-53	234.588	0.290191	-0.00458552	0.00145882	0.00167	0.313
Risk factor	Lipids	Total cholesterol	TC_Graham_2021	seq.5982.50	CFHR1	rs10922185	1	197180369	T	A	0	0.209928	0.0201301	9.1823e-26	108.755	0.300795	0.000896185	0.00150694	0.552	0.279
Risk factor	Lipids	Total cholesterol	TC_Graham_2021	seq.5982.50	CFHR1	rs12134610	1	196422826	G	A	0	0.136934	0.0303952	3.31678e-06	20.2961	0.101023	0.00110182	0.00250736	0.66	0.08
Risk factor	Lipids	Total cholesterol	TC_Graham_2021	seq.5982.50	CFHR1	rs12145673	1	196902339	C	T	0	0.267798	0.0449453	1.2743e-09	35.5014	0.0438364	0.0015257	0.00578301	0.792	0.0235
Risk factor	Lipids	Total cholesterol	TC_Graham_2021	seq.5982.50	CFHR1	rs1329423	1	196646387	C	T	0	-0.225684	0.0216113	7.89806e-26	109.054	0.240485	0.000461192	0.00155214	0.766	0.251
Risk factor	Lipids	Total cholesterol	TC_Graham_2021	seq.5982.50	CFHR1	rs139784897	1	196581761	A	G	0	0.467361	0.0579939	3.85248e-16	64.9442	0.0247112	-0.000457127	0.0059819	0.939	0.0152
Risk factor	Lipids	Total cholesterol	TC_Graham_2021	seq.5982.50	CFHR1	rs142565493	1	196839843	T	C	0	-0.586189	0.0763521	8.11468e-15	58.9432	0.0145806	-0.00203103	0.00559371	0.717	0.0154
Risk factor	Lipids	Total cholesterol	TC_Graham_2021	seq.5982.50	CFHR1	rs145462852	1	196319222	C	A	0	-0.543795	0.0776964	1.28923e-12	48.9856	0.0141072	-0.00327804	0.00544903	0.547	0.017
Risk factor	Lipids	Total cholesterol	TC_Graham_2021	seq.5982.50	CFHR1	rs148779231	1	196618520	A	G	0	-0.309512	0.060988	1.93783e-07	25.7553	0.0239538	0.00824529	0.00507401	0.104	0.0205
Risk factor	Lipids	Total cholesterol	TC_Graham_2021	seq.5982.50	CFHR1	rs150232052	1	196502405	C	T	0	0.273804	0.0608435	3.39551e-06	20.2512	0.0231017	-0.00918929	0.00430404	0.0328	0.0268
Risk factor	Lipids	Total cholesterol	TC_Graham_2021	seq.5982.50	CFHR1	rs150298425	1	196602294	C	T	0	-0.396242	0.0527523	2.92561e-14	56.4207	0.0320962	-0.00884511	0.00481433	0.0662	0.0222
Risk factor	Lipids	Total cholesterol	TC_Graham_2021	seq.5982.50	CFHR1	rs1538686	1	196397819	G	A	0	0.109464	0.0187623	2.70161e-09	34.0385	0.429085	-0.00192182	0.00135783	0.157	0.418
Risk factor	Lipids	Total cholesterol	TC_Graham_2021	seq.5982.50	CFHR1	rs16840607	1	196823030	G	T	0	-0.659432	0.0185316	1.23011e-277	1266.23	0.290949	-0.0052718	0.00171089	0.00206	0.305
Risk factor	Lipids	Total cholesterol	TC_Graham_2021	seq.5982.50	CFHR1	rs17573790	1	196609396	C	A	0	-0.625126	0.0325609	1.89842e-82	368.589	0.0818974	-0.00640803	0.00237553	0.00699	0.0933
Risk factor	Lipids	Total cholesterol	TC_Graham_2021	seq.5982.50	CFHR1	rs184080912	1	196849936	A	C	0	0.283099	0.0454361	2.32168e-10	38.8217	0.0440258	-0.000916869	0.00454259	0.84	0.031
Risk factor	Lipids	Total cholesterol	TC_Graham_2021	seq.5982.50	CFHR1	rs185141304	1	196649330	T	C	0	0.379627	0.0598836	1.1532e-10	40.1882	0.0242378	-0.0013747	0.00696626	0.844	0.0114
Risk factor	Lipids	Total cholesterol	TC_Graham_2021	seq.5982.50	CFHR1	rs1853881	1	196915745	C	A	0	0.332323	0.0220448	1.1845e-51	227.252	0.217478	0.00106026	0.00192644	0.582	0.152
Risk factor	Lipids	Total cholesterol	TC_Graham_2021	seq.5982.50	CFHR1	rs33987824	1	197098326	A	G	1	0.316816	0.0425709	4.95565e-14	55.3845	0.0506533	0.00696473	0.00495867	0.16	0.022
Risk factor	Lipids	Total cholesterol	TC_Graham_2021	seq.5982.50	CFHR1	rs34231058	1	196715335	A	G	0	-0.565082	0.0540437	6.87557e-26	109.328	0.0300133	-0.00563034	0.00351802	0.11	0.0394
Risk factor	Lipids	Total cholesterol	TC_Graham_2021	seq.5982.50	CFHR1	rs36004306	1	197061086	C	A	1	-0.198693	0.0399314	3.24795e-07	24.7592	0.05605	-0.000583819	0.00322335	0.856	0.0462
Risk factor	Lipids	Total cholesterol	TC_Graham_2021	seq.5982.50	CFHR1	rs419137	1	196696875	G	T	0	0.291329	0.0301375	2.08893e-22	93.4443	0.10462	0.00140641	0.00207472	0.498	0.12
Risk factor	Lipids	Total cholesterol	TC_Graham_2021	seq.5982.50	CFHR1	rs548926618	1	196493103	G	C	0	-0.409833	0.070016	2.40784e-09	34.2625	0.0170422	-0.00384832	0.00909362	0.672	0.00648
Risk factor	Lipids	Total cholesterol	TC_Graham_2021	seq.5982.50	CFHR1	rs572267615	1	196321406	T	A	0	-0.338271	0.0609093	1.39856e-08	30.8434	0.0236698	-0.0139736	0.00615701	0.0232	0.0176
Risk factor	Lipids	Total cholesterol	TC_Graham_2021	seq.5982.50	CFHR1	rs573537686	1	196915125	G	C	0	-0.698732	0.0717795	1.07518e-22	94.759	0.0162848	-0.0107735	0.00520659	0.0385	0.0228
Risk factor	Lipids	Total cholesterol	TC_Graham_2021	seq.5982.50	CFHR1	rs59745661	1	196955502	A	T	0	-0.189408	0.0208057	4.36693e-20	82.8766	0.272581	-0.00401272	0.00159624	0.0119	0.242
Risk factor	Lipids	Total cholesterol	TC_Graham_2021	seq.5982.50	CFHR1	rs61820889	1	196314391	C	T	0	0.210319	0.0238142	5.15652e-19	77.9983	0.180364	-0.00153843	0.00206896	0.457	0.126
Risk factor	Lipids	Total cholesterol	TC_Graham_2021	seq.5982.50	CFHR1	rs6658788	1	196311513	A	G	0	-0.155116	0.0184979	2.52337e-17	70.3183	0.472543	0.00117888	0.0013975	0.399	0.507
Risk factor	Lipids	Total cholesterol	TC_Graham_2021	seq.5982.50	CFHR1	rs72736426	1	196934971	G	A	0	0.341923	0.0715112	8.70432e-07	22.8617	0.0171369	0.00286829	0.00523598	0.584	0.0188
Risk factor	Lipids	Total cholesterol	TC_Graham_2021	seq.5982.50	CFHR1	rs72738655	1	197151776	T	C	0	0.229937	0.0427081	3.64404e-08	28.9866	0.0503692	-0.00215654	0.00328806	0.512	0.0461
Risk factor	Lipids	Total cholesterol	TC_Graham_2021	seq.5982.50	CFHR1	rs74708320	1	196675239	G	C	0	-0.283316	0.0486289	2.83717e-09	33.9432	0.0372089	-0.00084171	0.00304458	0.782	0.0511
Risk factor	Lipids	Total cholesterol	TC_Graham_2021	seq.5982.50	CFHR1	rs7522690	1	196331697	A	C	0	-0.438656	0.0440442	1.14664e-23	99.1906	0.0456353	-0.000505747	0.00267004	0.85	0.0692
Risk factor	Lipids	Total cholesterol	TC_Graham_2021	seq.5982.50	CFHR1	rs76916712	1	196835766	C	T	0	-0.808758	0.0518584	3.90509e-55	243.22	0.0320962	-0.0105219	0.00562835	0.0616	0.0211
Risk factor	Lipids	Total cholesterol	TC_Graham_2021	seq.5982.50	CFHR1	rs79707161	1	196360962	G	A	0	0.264623	0.0520635	1.86056e-07	25.8338	0.0332323	-0.014918	0.00555398	0.00723	0.0161
Risk factor	Lipids	Total cholesterol	TC_Graham_2021	seq.6042.52	TNC	rs10119915	9	117969573	A	G	0	0.268496	0.0314895	7.5405e-18	72.7016	0.0969754	0.00304927	0.00212175	0.151	0.111
Risk factor	Lipids	Total cholesterol	TC_Graham_2021	seq.6042.52	TNC	rs10759752	9	117803720	G	A	0	0.220841	0.0186425	1.12715e-32	140.33	0.425236	0.00384206	0.00135286	0.00451	0.422
Risk factor	Lipids	Total cholesterol	TC_Graham_2021	seq.6042.52	TNC	rs10759761	9	117966294	A	C	0	-0.303323	0.0188272	1.06957e-58	259.561	0.412004	-0.00446592	0.00134486	0.000898	0.437
Risk factor	Lipids	Total cholesterol	TC_Graham_2021	seq.6042.52	TNC	rs10817746	9	118091712	C	T	0	0.153997	0.0217975	8.037e-13	49.9127	0.242722	0.00287783	0.00153499	0.0608	0.253
Risk factor	Lipids	Total cholesterol	TC_Graham_2021	seq.6042.52	TNC	rs10817762	9	118161597	A	C	0	0.100857	0.0185265	2.60586e-08	29.6364	0.493289	0.00144898	0.00134291	0.281	0.518
Risk factor	Lipids	Total cholesterol	TC_Graham_2021	seq.6042.52	TNC	rs10982474	9	117739612	C	T	0	-0.243638	0.0275041	4.06427e-19	78.4685	0.132231	-0.0025639	0.00191043	0.18	0.149
Risk factor	Lipids	Total cholesterol	TC_Graham_2021	seq.6042.52	TNC	rs117157109	9	117730451	A	C	0	-0.35674	0.0338316	2.69065e-26	111.188	0.0836484	-0.00540688	0.00297507	0.0692	0.078
Risk factor	Lipids	Total cholesterol	TC_Graham_2021	seq.6042.52	TNC	rs117194625	9	117358876	C	T	0	-0.428203	0.080125	4.54118e-08	28.5603	0.0139887	0.000994769	0.0065169	0.879	0.0116
Risk factor	Lipids	Total cholesterol	TC_Graham_2021	seq.6042.52	TNC	rs117303912	9	117606261	A	G	0	-0.291551	0.0523031	1.24293e-08	31.0724	0.0333648	-0.00634002	0.00483764	0.19	0.022
Risk factor	Lipids	Total cholesterol	TC_Graham_2021	seq.6042.52	TNC	rs12005529	9	117353340	T	C	0	-0.159359	0.0278438	5.22309e-09	32.7564	0.128544	0.00246815	0.00224017	0.271	0.1
Risk factor	Lipids	Total cholesterol	TC_Graham_2021	seq.6042.52	TNC	rs12683723	9	117913870	G	A	0	0.17688	0.0301543	2.23446e-09	34.408	0.106522	0.00108694	0.00245676	0.658	0.082
Risk factor	Lipids	Total cholesterol	TC_Graham_2021	seq.6042.52	TNC	rs13288168	9	117699786	T	C	0	0.232908	0.0470658	3.7382e-07	24.4883	0.0412098	0.00139442	0.0040621	0.731	0.0336
Risk factor	Lipids	Total cholesterol	TC_Graham_2021	seq.6042.52	TNC	rs13292119	9	117842927	T	C	0	0.31431	0.0570433	1.79392e-08	30.3604	0.0275047	0.00527584	0.00321015	0.1	0.0467
Risk factor	Lipids	Total cholesterol	TC_Graham_2021	seq.6042.52	TNC	rs1360822	9	118064714	G	C	0	0.091807	0.0190965	7.64032e-07	23.1123	0.390737	0.000886084	0.00139471	0.525	0.395
Risk factor	Lipids	Total cholesterol	TC_Graham_2021	seq.6042.52	TNC	rs140744243	9	117949548	G	C	0	0.461019	0.0953942	6.73204e-07	23.3557	0.0103025	-0.000392766	0.00832541	0.962	0.00662
Risk factor	Lipids	Total cholesterol	TC_Graham_2021	seq.6042.52	TNC	rs141011387	9	117997274	G	T	0	-0.466374	0.0939252	3.42839e-07	24.655	0.0101134	-0.00273595	0.00693588	0.693	0.00938
Risk factor	Lipids	Total cholesterol	TC_Graham_2021	seq.6042.52	TNC	rs1414152	9	117973181	A	C	0	-0.24956	0.0183909	3.02622e-42	184.138	0.495558	-0.00285402	0.0013463	0.034	0.476
Risk factor	Lipids	Total cholesterol	TC_Graham_2021	seq.6042.52	TNC	rs141639647	9	118374445	T	C	0	-0.41254	0.0872786	1.14097e-06	22.3417	0.0116257	0.00481472	0.0116117	0.678	0.00446
Risk factor	Lipids	Total cholesterol	TC_Graham_2021	seq.6042.52	TNC	rs142257498	9	117517140	A	G	0	-0.453211	0.0717508	1.33812e-10	39.8977	0.0170132	-0.0120153	0.00538647	0.0257	0.0174
Risk factor	Lipids	Total cholesterol	TC_Graham_2021	seq.6042.52	TNC	rs143583542	9	117930249	A	G	0	-0.64706	0.0783123	7.12911e-17	68.2699	0.0143667	-0.013477	0.00766438	0.0787	0.00837
Risk factor	Lipids	Total cholesterol	TC_Graham_2021	seq.6042.52	TNC	rs17819305	9	117816230	T	C	0	0.227031	0.0278543	1.80968e-16	66.4333	0.125898	0.00170714	0.00232826	0.463	0.0937
Risk factor	Lipids	Total cholesterol	TC_Graham_2021	seq.6042.52	TNC	rs183876104	9	117704971	G	C	0	-0.569907	0.0736774	5.16337e-15	59.8328	0.0166352	-0.00293789	0.00688531	0.67	0.0148
Risk factor	Lipids	Total cholesterol	TC_Graham_2021	seq.6042.52	TNC	rs188988092	9	117832832	C	T	0	-0.559566	0.0807036	2.0514e-12	48.0747	0.0134216	-0.00580667	0.00790047	0.462	0.00871
Risk factor	Lipids	Total cholesterol	TC_Graham_2021	seq.6042.52	TNC	rs3181356	9	117692882	T	C	0	-0.137014	0.0220824	2.74059e-10	38.4979	0.23431	-0.00468611	0.00172614	0.00663	0.222
Risk factor	Lipids	Total cholesterol	TC_Graham_2021	seq.6042.52	TNC	rs34367625	9	117541414	T	C	0	0.201726	0.0364204	1.52259e-08	30.6785	0.0718336	0.000138341	0.00269005	0.959	0.071
Risk factor	Lipids	Total cholesterol	TC_Graham_2021	seq.6042.52	TNC	rs4335203	9	117970824	G	T	0	0.237808	0.0188953	1.26763e-36	158.396	0.384877	0.00117876	0.00136217	0.387	0.411
Risk factor	Lipids	Total cholesterol	TC_Graham_2021	seq.6042.52	TNC	rs4979481	9	117750232	C	T	0	0.178032	0.0207121	4.14316e-18	73.8836	0.283459	0.00107275	0.00148838	0.471	0.304
Risk factor	Lipids	Total cholesterol	TC_Graham_2021	seq.6042.52	TNC	rs546910343	9	118048149	C	G	0	-0.423607	0.0746447	6.93534e-09	32.2054	0.0163516	0.000166087	0.0115452	0.989	0.00485
Risk factor	Lipids	Total cholesterol	TC_Graham_2021	seq.6042.52	TNC	rs62578006	9	117986671	G	A	0	-0.193802	0.0217534	2.57372e-19	79.3711	0.242911	-0.00437869	0.00159989	0.0062	0.231
Risk factor	Lipids	Total cholesterol	TC_Graham_2021	seq.6042.52	TNC	rs62580477	9	117877486	T	C	0	-0.478958	0.0466201	4.63222e-25	105.548	0.0397921	-0.00697994	0.00360102	0.0526	0.0385
Risk factor	Lipids	Total cholesterol	TC_Graham_2021	seq.6042.52	TNC	rs7026596	9	117838093	T	C	0	0.158778	0.0254038	2.05007e-10	39.0646	0.157845	-0.000881791	0.00169463	0.603	0.198
Risk factor	Lipids	Total cholesterol	TC_Graham_2021	seq.6042.52	TNC	rs7028273	9	118094992	C	T	0	-0.176007	0.0219324	5.07726e-16	64.4003	0.235539	-0.00295409	0.00161092	0.0667	0.224
Risk factor	Lipids	Total cholesterol	TC_Graham_2021	seq.6042.52	TNC	rs72758637	9	117805201	G	C	0	-0.638817	0.0228621	4.10196e-172	780.766	0.179301	-0.00650872	0.0018331	0.000384	0.159
Risk factor	Lipids	Total cholesterol	TC_Graham_2021	seq.6042.52	TNC	rs74612843	9	117708888	G	A	0	-0.254716	0.0343659	6.22597e-14	54.936	0.0804348	-0.000856492	0.00312915	0.784	0.0549
Risk factor	Lipids	Total cholesterol	TC_Graham_2021	seq.6042.52	TNC	rs77894381	9	117749523	T	A	0	0.159766	0.0230707	2.17894e-12	47.9565	0.208034	-0.000579224	0.00176547	0.743	0.188
Risk factor	Lipids	Total cholesterol	TC_Graham_2021	seq.6042.52	TNC	rs79352551	9	118090145	C	T	0	-0.488539	0.0404796	7.72122e-34	145.655	0.0558601	-0.00722014	0.00342747	0.0352	0.0445
Risk factor	Lipids	Total cholesterol	TC_Graham_2021	seq.6042.52	TNC	rs80212185	9	118080801	G	C	0	0.251117	0.048619	1.20221e-07	26.6772	0.0388469	0.00617817	0.00412395	0.134	0.0318
Risk factor	Lipids	Total cholesterol	TC_Graham_2021	seq.6042.52	TNC	rs911605	9	117654990	G	A	0	0.117259	0.0211538	1.48527e-08	30.7267	0.267013	0.00410938	0.00148767	0.00574	0.305
Risk factor	Lipids	Total cholesterol	TC_Graham_2021	seq.6207.10	PSAP	rs1061479	10	73510469	T	G	0	0.179813	0.0399016	3.29667e-06	20.3077	0.0609641	0.00261193	0.00278868	0.349	0.0647
Risk factor	Lipids	Total cholesterol	TC_Graham_2021	seq.6207.10	PSAP	rs10740391	10	73589418	C	T	0	0.277878	0.0195589	4.13086e-46	201.846	0.396786	-0.00180322	0.00142845	0.207	0.375
Risk factor	Lipids	Total cholesterol	TC_Graham_2021	seq.6207.10	PSAP	rs10762447	10	73197960	C	T	0	-0.10971	0.0219036	2.73901e-07	25.0877	0.261626	0.00365434	0.00169896	0.0315	0.203
Risk factor	Lipids	Total cholesterol	TC_Graham_2021	seq.6207.10	PSAP	rs10823772	10	73264430	T	C	0	-0.130648	0.0208387	1.81117e-10	39.3065	0.294045	-0.00127314	0.0015931	0.424	0.261
Risk factor	Lipids	Total cholesterol	TC_Graham_2021	seq.6207.10	PSAP	rs10823864	10	73651657	T	C	0	-0.338191	0.0521989	4.61995e-11	41.976	0.0351607	0.00335137	0.00354395	0.344	0.0369
Risk factor	Lipids	Total cholesterol	TC_Graham_2021	seq.6207.10	PSAP	rs10823877	10	73672711	T	C	0	0.54256	0.0219991	1.34045e-134	608.255	0.215406	-0.0012264	0.00162538	0.451	0.218
Risk factor	Lipids	Total cholesterol	TC_Graham_2021	seq.6207.10	PSAP	rs10823894	10	73734056	C	T	0	-0.288776	0.0190466	3.17753e-52	229.873	0.458318	0.00284223	0.00139335	0.0414	0.525
Risk factor	Lipids	Total cholesterol	TC_Graham_2021	seq.6207.10	PSAP	rs11000023	10	73594648	G	A	0	0.531213	0.0608559	1.28433e-18	76.196	0.0256144	-0.00634079	0.00568132	0.264	0.0169
Risk factor	Lipids	Total cholesterol	TC_Graham_2021	seq.6207.10	PSAP	rs11000064	10	73655176	T	C	0	-0.58556	0.0198339	7.25508e-192	871.619	0.292533	0.00423692	0.00153308	0.00572	0.256
Risk factor	Lipids	Total cholesterol	TC_Graham_2021	seq.6207.10	PSAP	rs11000109	10	73708902	G	A	0	0.263791	0.0445211	1.56074e-09	35.1066	0.0495274	3.02067e-05	0.00307794	0.992	0.0517
Risk factor	Lipids	Total cholesterol	TC_Graham_2021	seq.6207.10	PSAP	rs11000195	10	73920631	G	A	0	0.0973454	0.0193434	2.42079e-07	25.3259	0.477694	-0.00194172	0.0013897	0.162	0.452
Risk factor	Lipids	Total cholesterol	TC_Graham_2021	seq.6207.10	PSAP	rs113562536	10	73648817	A	C	0	-0.234536	0.0447528	7.99843e-08	27.4649	0.0484877	0.000154653	0.00364571	0.966	0.0386
Risk factor	Lipids	Total cholesterol	TC_Graham_2021	seq.6207.10	PSAP	rs113654122	10	73692880	T	C	0	0.545414	0.0525558	1.56438e-25	107.699	0.0342155	-0.00394228	0.00347373	0.256	0.0404
Risk factor	Lipids	Total cholesterol	TC_Graham_2021	seq.6207.10	PSAP	rs117378733	10	73526844	G	A	0	-0.303881	0.065844	1.9639e-06	21.2998	0.0224953	-0.000387067	0.00494124	0.938	0.0196
Risk factor	Lipids	Total cholesterol	TC_Graham_2021	seq.6207.10	PSAP	rs117386349	10	73700044	A	G	0	-0.22189	0.0475625	1.54136e-06	21.7644	0.0415879	-0.00276147	0.00387739	0.476	0.0324
Risk factor	Lipids	Total cholesterol	TC_Graham_2021	seq.6207.10	PSAP	rs117409144	10	73582297	C	T	0	-0.541584	0.0543885	1.16708e-23	99.1557	0.0322306	0.00492859	0.00480155	0.305	0.0207
Risk factor	Lipids	Total cholesterol	TC_Graham_2021	seq.6207.10	PSAP	rs117806376	10	73708894	T	C	0	0.401331	0.088943	3.20752e-06	20.3602	0.0120038	-0.000822102	0.00631491	0.896	0.0121
Risk factor	Lipids	Total cholesterol	TC_Graham_2021	seq.6207.10	PSAP	rs117939415	10	73605057	A	G	0	0.275315	0.0485622	7.16797e-09	32.1413	0.039603	0.00138423	0.00363203	0.703	0.0373
Risk factor	Lipids	Total cholesterol	TC_Graham_2021	seq.6207.10	PSAP	rs118121057	10	73679443	T	C	0	-0.514299	0.0455735	7.77809e-30	127.352	0.0463138	-0.00352785	0.00483936	0.466	0.024
Risk factor	Lipids	Total cholesterol	TC_Graham_2021	seq.6207.10	PSAP	rs118185529	10	73645820	G	T	0	-0.468407	0.0586873	7.23395e-16	63.7028	0.0279773	0.00345658	0.00456704	0.449	0.0244
Risk factor	Lipids	Total cholesterol	TC_Graham_2021	seq.6207.10	PSAP	rs1227052	10	73501374	C	T	0	-0.134991	0.0216461	2.24059e-10	38.8911	0.278733	-0.0016799	0.00159808	0.293	0.23
Risk factor	Lipids	Total cholesterol	TC_Graham_2021	seq.6207.10	PSAP	rs12357473	10	73527042	C	A	0	0.509317	0.0313539	1.22891e-59	263.872	0.0997164	-0.00255838	0.00247394	0.301	0.0813
Risk factor	Lipids	Total cholesterol	TC_Graham_2021	seq.6207.10	PSAP	rs12414776	10	73408918	A	G	0	-0.148495	0.0255193	2.96129e-09	33.8599	0.171078	-2.10316e-06	0.00175184	0.999	0.176
Risk factor	Lipids	Total cholesterol	TC_Graham_2021	seq.6207.10	PSAP	rs1245570	10	73833589	G	A	0	-0.175649	0.0194434	8.28585e-20	81.6107	0.448299	0.00170732	0.00134892	0.206	0.495
Risk factor	Lipids	Total cholesterol	TC_Graham_2021	seq.6207.10	PSAP	rs12777967	10	73985521	A	G	0	0.254931	0.0329089	4.72051e-15	60.0093	0.0917769	0.0020511	0.00324865	0.528	0.0555
Risk factor	Lipids	Total cholesterol	TC_Graham_2021	seq.6207.10	PSAP	rs12783388	10	73292424	C	T	0	0.100321	0.0203064	3.89885e-07	24.4072	0.345558	-0.00114475	0.00141597	0.419	0.354
Risk factor	Lipids	Total cholesterol	TC_Graham_2021	seq.6207.10	PSAP	rs142017049	10	73658896	T	C	0	0.298811	0.0653023	2.37189e-06	20.938	0.0223062	-0.0028806	0.00552717	0.602	0.0165
Risk factor	Lipids	Total cholesterol	TC_Graham_2021	seq.6207.10	PSAP	rs146781648	10	73525049	G	A	0	0.426326	0.0664432	6.97683e-11	41.1702	0.0216446	0.0073416	0.00605965	0.226	0.0143
Risk factor	Lipids	Total cholesterol	TC_Graham_2021	seq.6207.10	PSAP	rs17644754	10	73534909	G	C	0	-0.284791	0.023479	3.68017e-34	147.127	0.20794	0.00300595	0.00158164	0.0574	0.245
Risk factor	Lipids	Total cholesterol	TC_Graham_2021	seq.6207.10	PSAP	rs17712523	10	73537614	A	G	1	-0.383578	0.0224766	1.33677e-65	291.237	0.230151	-0.000371436	0.00164604	0.821	0.21
Risk factor	Lipids	Total cholesterol	TC_Graham_2021	seq.6207.10	PSAP	rs181226894	10	73496231	A	G	0	0.61934	0.0956262	4.68823e-11	41.9473	0.0103025	0.0120029	0.00588806	0.0415	0.0132
Risk factor	Lipids	Total cholesterol	TC_Graham_2021	seq.6207.10	PSAP	rs184549226	10	73347825	A	G	0	0.371084	0.0781105	1.01328e-06	22.5697	0.0154064	0.0112267	0.00911911	0.218	0.0063
Risk factor	Lipids	Total cholesterol	TC_Graham_2021	seq.6207.10	PSAP	rs2166632	10	73526468	T	C	0	0.183777	0.0297778	3.37988e-10	38.0888	0.118998	-0.00101748	0.00217671	0.64	0.106
Risk factor	Lipids	Total cholesterol	TC_Graham_2021	seq.6207.10	PSAP	rs34332602	10	73609528	C	T	0	0.494982	0.0545467	5.71198e-20	82.3459	0.0320416	-0.00231236	0.00446767	0.605	0.0252
Risk factor	Lipids	Total cholesterol	TC_Graham_2021	seq.6207.10	PSAP	rs34576849	10	73748499	G	A	0	0.502784	0.0574577	1.06198e-18	76.5714	0.0284499	-0.00150056	0.00436625	0.731	0.0287
Risk factor	Lipids	Total cholesterol	TC_Graham_2021	seq.6207.10	PSAP	rs41281324	10	73521338	A	G	0	-0.386816	0.0528376	1.23205e-13	53.5948	0.0327032	0.0115542	0.00459499	0.0119	0.0343
Risk factor	Lipids	Total cholesterol	TC_Graham_2021	seq.6207.10	PSAP	rs41281326	10	73521830	T	C	0	0.228227	0.0466483	4.97805e-07	23.9366	0.0442344	-0.00193696	0.00279541	0.488	0.0594
Risk factor	Lipids	Total cholesterol	TC_Graham_2021	seq.6207.10	PSAP	rs41281330	10	73537449	A	G	1	0.41352	0.087815	1.24473e-06	22.1746	0.0121928	-0.00477055	0.0059947	0.426	0.0123
Risk factor	Lipids	Total cholesterol	TC_Graham_2021	seq.6207.10	PSAP	rs41281334	10	73558128	A	G	1	0.290365	0.0376008	5.71205e-15	59.6341	0.0689981	0.00547461	0.00316597	0.0838	0.0478
Risk factor	Lipids	Total cholesterol	TC_Graham_2021	seq.6207.10	PSAP	rs4148912	10	73729498	C	T	0	0.233569	0.022486	1.41618e-25	107.896	0.241588	-0.000767744	0.00156506	0.624	0.286
Risk factor	Lipids	Total cholesterol	TC_Graham_2021	seq.6207.10	PSAP	rs4746097	10	73616575	T	C	0	-0.133359	0.0219278	5.94456e-10	36.9875	0.264367	0.00082216	0.00156459	0.599	0.244
Risk factor	Lipids	Total cholesterol	TC_Graham_2021	seq.6207.10	PSAP	rs4747158	10	73284762	T	G	0	-0.124321	0.0211102	1.94101e-09	34.682	0.289509	0.000638593	0.00208299	0.759	0.305
Risk factor	Lipids	Total cholesterol	TC_Graham_2021	seq.6207.10	PSAP	rs4747188	10	73538456	C	T	0	0.398729	0.0192809	2.62208e-95	427.662	0.376465	-0.000239074	0.00139912	0.864	0.357
Risk factor	Lipids	Total cholesterol	TC_Graham_2021	seq.6207.10	PSAP	rs547917558	10	73769991	G	C	0	0.470976	0.0952155	3.77951e-07	24.4671	0.0103025	0.0171274	0.0161644	0.289	0.00236
Risk factor	Lipids	Total cholesterol	TC_Graham_2021	seq.6207.10	PSAP	rs554455345	10	73665777	G	A	0	-0.703235	0.0782916	1.32638e-19	80.6809	0.0148393	-0.0351867	0.0179739	0.0503	0.00213
Risk factor	Lipids	Total cholesterol	TC_Graham_2021	seq.6207.10	PSAP	rs55961025	10	73794297	C	T	0	-0.300527	0.0576006	9.07122e-08	27.2216	0.0287335	0.00350568	0.00434555	0.42	0.0251
Risk factor	Lipids	Total cholesterol	TC_Graham_2021	seq.6207.10	PSAP	rs61851649	10	73283718	A	G	0	0.455016	0.0678002	9.6561e-12	45.0393	0.0206049	0.00180864	0.00517291	0.727	0.0192
Risk factor	Lipids	Total cholesterol	TC_Graham_2021	seq.6207.10	PSAP	rs61852182	10	73638058	T	C	0	-0.143727	0.0289024	3.29896e-07	24.7291	0.130529	-0.00280693	0.00194335	0.149	0.148
Risk factor	Lipids	Total cholesterol	TC_Graham_2021	seq.6207.10	PSAP	rs7069186	10	73287219	A	C	0	0.159393	0.0340868	1.46197e-06	21.8658	0.0873346	0.00104148	0.00227043	0.646	0.0954
Risk factor	Lipids	Total cholesterol	TC_Graham_2021	seq.6207.10	PSAP	rs7080458	10	73307253	G	A	0	-0.159056	0.0266037	1.12451e-09	35.7451	0.154442	0.000713489	0.00176741	0.686	0.187
Risk factor	Lipids	Total cholesterol	TC_Graham_2021	seq.6207.10	PSAP	rs7090745	10	73096511	A	G	0	-0.116324	0.0206813	9.29702e-09	31.6361	0.313043	-0.00176896	0.00148321	0.233	0.296
Risk factor	Lipids	Total cholesterol	TC_Graham_2021	seq.6207.10	PSAP	rs72804047	10	73663481	C	T	0	0.341593	0.0365486	4.53976e-21	87.3527	0.0748582	-0.00337098	0.00263741	0.201	0.0712
Risk factor	Lipids	Total cholesterol	TC_Graham_2021	seq.6207.10	PSAP	rs72806212	10	73713759	G	A	0	0.417529	0.0247374	3.24116e-64	284.882	0.170227	-0.00171153	0.00192594	0.374	0.146
Risk factor	Lipids	Total cholesterol	TC_Graham_2021	seq.6207.10	PSAP	rs72806275	10	73825355	A	C	0	0.373878	0.0552393	6.51371e-12	45.8103	0.0302457	-0.00117952	0.00438991	0.788	0.0258
Risk factor	Lipids	Total cholesterol	TC_Graham_2021	seq.6207.10	PSAP	rs72817938	10	73450532	T	C	0	-0.158507	0.0305449	1.05537e-07	26.929	0.113422	-0.00403872	0.0024166	0.0947	0.0863
Risk factor	Lipids	Total cholesterol	TC_Graham_2021	seq.6207.10	PSAP	rs75071136	10	73841402	A	G	0	-0.425337	0.0622201	4.07157e-12	46.731	0.023535	-0.0008665	0.00354189	0.807	0.042
Risk factor	Lipids	Total cholesterol	TC_Graham_2021	seq.6207.10	PSAP	rs75395619	10	73378527	G	C	0	0.461412	0.0972423	1.04268e-06	22.5148	0.0101134	-0.0140462	0.010994	0.201	0.00476
Risk factor	Lipids	Total cholesterol	TC_Graham_2021	seq.6207.10	PSAP	rs75548298	10	73465238	A	G	0	0.145017	0.0309157	1.3612e-06	22.0029	0.104442	0.000376372	0.00213359	0.86	0.117
Risk factor	Lipids	Total cholesterol	TC_Graham_2021	seq.6207.10	PSAP	rs75859595	10	73666083	G	T	0	0.367205	0.0302033	2.60792e-34	147.812	0.112382	-0.00333769	0.00190584	0.0799	0.143
Risk factor	Lipids	Total cholesterol	TC_Graham_2021	seq.6207.10	PSAP	rs76959136	10	73529327	C	T	0	0.323582	0.0192092	5.69327e-64	283.759	0.419093	-0.00454886	0.0014803	0.00212	0.433
Risk factor	Lipids	Total cholesterol	TC_Graham_2021	seq.6207.10	PSAP	rs77888094	10	73483062	T	G	0	0.461852	0.0875666	6.6634e-08	27.8182	0.0123819	-0.00473644	0.00613552	0.44	0.0125
Risk factor	Lipids	Total cholesterol	TC_Graham_2021	seq.6207.10	PSAP	rs78605432	10	73374320	T	C	0	-0.278764	0.0567077	4.42092e-07	24.1651	0.0300567	0.00226981	0.00429696	0.597	0.0252
Risk factor	Lipids	Total cholesterol	TC_Graham_2021	seq.6207.10	PSAP	rs7894516	10	73729650	C	A	0	-0.339581	0.0194925	2.85293e-68	303.495	0.394896	0.00130912	0.00143712	0.362	0.398
Risk factor	Lipids	Total cholesterol	TC_Graham_2021	seq.6207.10	PSAP	rs7899959	10	73600316	A	G	0	0.536738	0.0176783	8.88326e-203	921.815	0.485066	-0.00314642	0.00133911	0.0188	0.473
Risk factor	Lipids	Total cholesterol	TC_Graham_2021	seq.6207.10	PSAP	rs7912447	10	73313981	A	G	0	0.184895	0.0224159	8.02739e-17	68.0359	0.241682	0.000298619	0.00161477	0.853	0.234
Risk factor	Lipids	Total cholesterol	TC_Graham_2021	seq.6207.10	PSAP	rs7921151	10	73308859	T	C	0	0.140912	0.0220328	7.99822e-11	40.9031	0.258979	-0.00020031	0.00151837	0.895	0.257
Risk factor	Lipids	Total cholesterol	TC_Graham_2021	seq.6207.10	PSAP	rs79937018	10	73617967	A	G	0	-0.345009	0.0556299	2.78994e-10	38.4631	0.031569	-0.0047842	0.00516504	0.354	0.0197
Risk factor	Lipids	Total cholesterol	TC_Graham_2021	seq.6207.10	PSAP	rs79996393	10	73736157	A	G	0	-0.193549	0.0289309	1.11552e-11	44.7567	0.127788	-0.00222569	0.00216952	0.305	0.111
Risk factor	Lipids	Total cholesterol	TC_Graham_2021	seq.6260.14	TNC	rs10982605	9	117965039	C	T	0	-0.229405	0.047005	5.29252e-07	23.8187	0.0411153	-0.00350016	0.00301234	0.245	0.053
Risk factor	Lipids	Total cholesterol	TC_Graham_2021	seq.6260.14	TNC	rs112323307	9	118327080	C	A	0	-0.24515	0.0472211	1.04284e-07	26.952	0.0416824	-0.0037398	0.00373497	0.317	0.0358
Risk factor	Lipids	Total cholesterol	TC_Graham_2021	seq.6260.14	TNC	rs117303912	9	117606261	A	G	0	-0.248007	0.052895	1.37496e-06	21.9836	0.0333648	-0.00634002	0.00483764	0.19	0.022
Risk factor	Lipids	Total cholesterol	TC_Graham_2021	seq.6260.14	TNC	rs12342713	9	117740248	G	A	0	-0.106367	0.0227712	1.49781e-06	21.8194	0.21465	0.000328264	0.00164841	0.842	0.204
Risk factor	Lipids	Total cholesterol	TC_Graham_2021	seq.6260.14	TNC	rs12683723	9	117913870	G	A	0	0.153036	0.0304959	2.60724e-07	25.1828	0.106522	0.00108694	0.00245676	0.658	0.082
Risk factor	Lipids	Total cholesterol	TC_Graham_2021	seq.6260.14	TNC	rs1335354	9	117970659	T	G	0	0.115488	0.0216663	4.90238e-08	28.4122	0.266163	0.000762036	0.00150654	0.613	0.271
Risk factor	Lipids	Total cholesterol	TC_Graham_2021	seq.6260.14	TNC	rs140744243	9	117949548	G	C	0	0.622378	0.096222	4.96061e-11	41.8369	0.0103025	-0.000392766	0.00832541	0.962	0.00662
Risk factor	Lipids	Total cholesterol	TC_Graham_2021	seq.6260.14	TNC	rs34810955	9	117790925	C	A	0	0.17989	0.0228768	1.86885e-15	61.8335	0.217108	0.00318494	0.001733	0.0661	0.188
Risk factor	Lipids	Total cholesterol	TC_Graham_2021	seq.6260.14	TNC	rs4978621	9	117909576	G	A	0	0.127094	0.0204014	2.33709e-10	38.8088	0.301229	0.00378141	0.00146612	0.0099	0.3
Risk factor	Lipids	Total cholesterol	TC_Graham_2021	seq.6260.14	TNC	rs61729478	9	117848368	T	C	1	-0.431436	0.0580494	5.33944e-14	55.2379	0.0268431	0.00619989	0.00574295	0.28	0.0144
Risk factor	Lipids	Total cholesterol	TC_Graham_2021	seq.6260.14	TNC	rs61739209	9	117840334	A	G	1	0.38397	0.0691084	1.37971e-08	30.8697	0.0189981	0.00549963	0.00348972	0.115	0.039
Risk factor	Lipids	Total cholesterol	TC_Graham_2021	seq.6260.14	TNC	rs62577483	9	118121575	G	C	0	0.182218	0.0212192	4.44753e-18	73.7436	0.271739	0.000927776	0.00148339	0.532	0.29
Risk factor	Lipids	Total cholesterol	TC_Graham_2021	seq.6260.14	TNC	rs62580479	9	117879453	G	C	0	-0.386943	0.0644436	9.60401e-10	36.0524	0.0221172	-0.00361057	0.00346398	0.297	0.0386
Risk factor	Lipids	Total cholesterol	TC_Graham_2021	seq.6260.14	TNC	rs6478144	9	117924854	G	C	0	0.180585	0.0308898	2.51609e-09	34.1769	0.102552	0.00365821	0.00194674	0.0602	0.138
Risk factor	Lipids	Total cholesterol	TC_Graham_2021	seq.6260.14	TNC	rs7029844	9	117878911	A	G	0	-0.265679	0.0206353	3.11291e-38	165.765	0.297164	-0.00634843	0.0014809	1.81e-05	0.29
Risk factor	Lipids	Total cholesterol	TC_Graham_2021	seq.6373.54	DLK1	rs10873519	14	101048397	C	T	0	0.169846	0.027265	2.34035e-10	38.8061	0.138915	-0.00155094	0.00203939	0.447	0.129
Risk factor	Lipids	Total cholesterol	TC_Graham_2021	seq.6373.54	DLK1	rs111752251	14	101034452	A	G	0	-0.256759	0.0367182	1.34832e-12	48.8977	0.0706861	-0.0052295	0.00313794	0.0956	0.0554
Risk factor	Lipids	Total cholesterol	TC_Graham_2021	seq.6373.54	DLK1	rs112324411	14	101258584	T	C	0	-0.328748	0.0340271	2.19996e-22	93.3418	0.0841996	-0.000361744	0.00291616	0.901	0.0637
Risk factor	Lipids	Total cholesterol	TC_Graham_2021	seq.6373.54	DLK1	rs11622192	14	101016190	A	G	0	-0.142051	0.0217515	3.27468e-11	42.6491	0.254961	0.000631141	0.00164439	0.701	0.241
Risk factor	Lipids	Total cholesterol	TC_Graham_2021	seq.6373.54	DLK1	rs11627690	14	101332814	C	G	0	0.102505	0.0228072	3.48809e-06	20.1998	0.215555	-0.00138604	0.00177912	0.436	0.216
Risk factor	Lipids	Total cholesterol	TC_Graham_2021	seq.6373.54	DLK1	rs11629195	14	101328739	T	C	0	-0.0891297	0.0200239	4.27027e-06	19.8129	0.340956	0.00202858	0.00151253	0.18	0.377
Risk factor	Lipids	Total cholesterol	TC_Graham_2021	seq.6373.54	DLK1	rs1190909	14	101101222	A	G	0	-0.22898	0.0213758	4.46496e-27	114.749	0.253827	0.000531467	0.00162401	0.743	0.227
Risk factor	Lipids	Total cholesterol	TC_Graham_2021	seq.6373.54	DLK1	rs1190918	14	101110448	G	A	0	-0.121269	0.0192558	1.50959e-10	39.6622	0.397278	-0.000892495	0.00140882	0.526	0.409
Risk factor	Lipids	Total cholesterol	TC_Graham_2021	seq.6373.54	DLK1	rs1190922	14	101119364	G	A	0	-0.115428	0.0232288	3.3619e-07	24.6927	0.206766	0.000591089	0.00178548	0.741	0.169
Risk factor	Lipids	Total cholesterol	TC_Graham_2021	seq.6373.54	DLK1	rs12147282	14	101223777	G	A	0	0.217123	0.0187445	2.50428e-31	134.173	0.469476	-0.00296143	0.00135633	0.029	0.519
Risk factor	Lipids	Total cholesterol	TC_Graham_2021	seq.6373.54	DLK1	rs12881545	14	101176212	G	C	0	-0.427871	0.0185793	1.18194e-117	530.355	0.379229	0.00619795	0.00142932	1.45e-05	0.347
Risk factor	Lipids	Total cholesterol	TC_Graham_2021	seq.6373.54	DLK1	rs12889245	14	101126561	G	A	0	-0.242872	0.0207439	5.79119e-32	137.08	0.285012	0.0044856	0.00155439	0.0039	0.256
Risk factor	Lipids	Total cholesterol	TC_Graham_2021	seq.6373.54	DLK1	rs141952074	14	101195956	A	G	0	0.413546	0.0945249	6.07175e-06	19.1406	0.010206	-0.0102974	0.0066743	0.123	0.0115
Risk factor	Lipids	Total cholesterol	TC_Graham_2021	seq.6373.54	DLK1	rs17099613	14	101164715	A	T	0	-0.299813	0.032754	2.75649e-20	83.7861	0.0896806	0.0109703	0.00230086	1.86e-06	0.0945
Risk factor	Lipids	Total cholesterol	TC_Graham_2021	seq.6373.54	DLK1	rs182675189	14	101123536	T	C	0	-0.285828	0.0579873	4.12944e-07	24.2965	0.0274995	0.0149146	0.00732252	0.0417	0.00963
Risk factor	Lipids	Total cholesterol	TC_Graham_2021	seq.6373.54	DLK1	rs182972810	14	101048729	G	C	0	-0.536674	0.0568765	1.94053e-21	89.0339	0.028161	-0.00525796	0.00721647	0.466	0.0105
Risk factor	Lipids	Total cholesterol	TC_Graham_2021	seq.6373.54	DLK1	rs186564555	14	101185718	C	T	0	-0.470064	0.0799529	2.06051e-09	34.5657	0.014364	0.000707778	0.00767299	0.927	0.00818
Risk factor	Lipids	Total cholesterol	TC_Graham_2021	seq.6373.54	DLK1	rs192470366	14	100768257	A	G	0	-0.437273	0.0911983	8.14391e-07	22.9896	0.010962	0.00477597	0.01202	0.691	0.0041
Risk factor	Lipids	Total cholesterol	TC_Graham_2021	seq.6373.54	DLK1	rs35161451	14	101164109	G	A	0	-0.188846	0.0189385	1.01528e-23	99.4316	0.432621	0.00204328	0.00154199	0.185	0.376
Risk factor	Lipids	Total cholesterol	TC_Graham_2021	seq.6373.54	DLK1	rs35210909	14	101214023	T	C	0	0.274397	0.0324991	1.54359e-17	71.2879	0.0945946	-0.00250045	0.00238191	0.294	0.104
Risk factor	Lipids	Total cholesterol	TC_Graham_2021	seq.6373.54	DLK1	rs45497496	14	101299690	A	G	0	-0.270796	0.0439294	3.53876e-10	37.9992	0.048573	-0.00156136	0.0038702	0.687	0.0345
Risk factor	Lipids	Total cholesterol	TC_Graham_2021	seq.6373.54	DLK1	rs4900472	14	101248061	A	G	0	-0.224285	0.0198876	8.46218e-30	127.185	0.324986	0.000190905	0.00156209	0.903	0.281
Risk factor	Lipids	Total cholesterol	TC_Graham_2021	seq.6373.54	DLK1	rs4906001	14	101212193	A	G	0	-0.12912	0.0211809	5.43579e-10	37.1619	0.276885	0.00035596	0.00152661	0.816	0.268
Risk factor	Lipids	Total cholesterol	TC_Graham_2021	seq.6373.54	DLK1	rs61990980	14	101138457	T	G	0	0.270811	0.0478121	7.39128e-09	32.0817	0.03969	-0.00307491	0.00300029	0.305	0.0544
Risk factor	Lipids	Total cholesterol	TC_Graham_2021	seq.6373.54	DLK1	rs72631673	14	101187649	T	C	0	-0.130358	0.0259399	2.51211e-07	25.2545	0.162351	-0.00134001	0.00193235	0.488	0.146
Risk factor	Lipids	Total cholesterol	TC_Graham_2021	seq.6373.54	DLK1	rs72698747	14	101235709	A	G	0	0.175897	0.0321844	2.31079e-08	29.8694	0.0943111	-0.00580226	0.00262159	0.0269	0.078
Risk factor	Lipids	Total cholesterol	TC_Graham_2021	seq.6373.54	DLK1	rs75649805	14	101110780	T	C	0	0.332444	0.0722205	2.08044e-06	21.1893	0.017199	0.00483352	0.00515218	0.348	0.0185
Risk factor	Lipids	Total cholesterol	TC_Graham_2021	seq.6373.54	DLK1	rs76035707	14	101270342	T	G	0	0.265953	0.0490586	2.96119e-08	29.3886	0.0375165	-0.00268716	0.00333938	0.421	0.0447
Risk factor	Lipids	Total cholesterol	TC_Graham_2021	seq.6373.54	DLK1	rs77001302	14	101471777	A	T	0	-0.187358	0.0321542	2.82401e-09	33.9523	0.0961066	0.00379128	0.00292763	0.195	0.0612
Risk factor	Lipids	Total cholesterol	TC_Graham_2021	seq.6373.54	DLK1	rs77235285	14	101198609	T	C	0	-0.366703	0.0261688	6.49156e-45	196.364	0.145058	0.00585266	0.00214262	0.0063	0.113
Risk factor	Lipids	Total cholesterol	TC_Graham_2021	seq.6373.54	DLK1	rs78962098	14	101204573	A	G	0	-0.237843	0.0520964	2.49224e-06	20.8432	0.0335475	0.0099515	0.00338218	0.00326	0.0408
Risk factor	Lipids	Total cholesterol	TC_Graham_2021	seq.6373.54	DLK1	rs79227849	14	101214235	A	G	0	-0.351882	0.0285186	2.80323e-35	152.243	0.122283	0.007033	0.00203101	0.000535	0.125
Risk factor	Lipids	Total cholesterol	TC_Graham_2021	seq.6373.54	DLK1	rs8008285	14	101146514	C	T	0	-0.348393	0.0262337	1.5047e-40	176.368	0.147515	0.00586598	0.00189843	0.002	0.148
Risk factor	Lipids	Total cholesterol	TC_Graham_2021	seq.6373.54	DLK1	rs941574	14	101251308	A	G	0	0.140652	0.02218	1.13852e-10	40.2132	0.242298	0.00058653	0.00157108	0.709	0.269
Risk factor	Lipids	Total cholesterol	TC_Graham_2021	seq.6391.52	LILRA3	rs1035829	19	54544177	T	C	0	-0.111485	0.0208063	4.20199e-08	28.7107	0.265563	-0.00239616	0.00151835	0.115	0.326
Risk factor	Lipids	Total cholesterol	TC_Graham_2021	seq.6391.52	LILRA3	rs10419832	19	54849399	C	T	1	0.149206	0.0289376	1.26054e-07	26.5857	0.114475	0.00136209	0.00250124	0.586	0.0814
Risk factor	Lipids	Total cholesterol	TC_Graham_2021	seq.6391.52	LILRA3	rs10853869	19	54631097	A	G	0	-0.119039	0.0203286	2.37445e-09	34.2897	0.307663	-0.00240344	0.00152943	0.116	0.284
Risk factor	Lipids	Total cholesterol	TC_Graham_2021	seq.6391.52	LILRA3	rs113072192	19	54938501	C	T	0	-0.109797	0.0190263	3.94477e-09	33.3021	0.369536	0.000563551	0.00163565	0.73	0.417
Risk factor	Lipids	Total cholesterol	TC_Graham_2021	seq.6391.52	LILRA3	rs113346399	19	54576027	A	T	0	0.274146	0.0472433	3.25977e-09	33.6731	0.0402081	-0.0028122	0.00414313	0.497	0.0292
Risk factor	Lipids	Total cholesterol	TC_Graham_2021	seq.6391.52	LILRA3	rs114011973	19	54779357	C	T	0	0.167331	0.0375246	4.11264e-06	19.8848	0.0655629	-0.00298047	0.00309068	0.335	0.0572
Risk factor	Lipids	Total cholesterol	TC_Graham_2021	seq.6391.52	LILRA3	rs114760051	19	55047557	A	G	0	-0.613393	0.0899354	4.54021e-12	46.5175	0.010596	0.00142959	0.010775	0.894	0.00509
Risk factor	Lipids	Total cholesterol	TC_Graham_2021	seq.6391.52	LILRA3	rs11556769	19	54627915	T	C	1	-0.174577	0.0326869	4.62468e-08	28.5251	0.0881741	0.00198431	0.0023152	0.391	0.0957
Risk factor	Lipids	Total cholesterol	TC_Graham_2021	seq.6391.52	LILRA3	rs115651633	19	54639237	A	G	0	-0.827569	0.077954	1.25385e-26	112.702	0.0137181	0.00402403	0.00560541	0.473	0.0162
Risk factor	Lipids	Total cholesterol	TC_Graham_2021	seq.6391.52	LILRA3	rs11666535	19	55217660	T	G	0	0.106708	0.0185363	4.2886e-09	33.1396	0.459981	-0.000427779	0.00138305	0.757	0.46
Risk factor	Lipids	Total cholesterol	TC_Graham_2021	seq.6391.52	LILRA3	rs11668189	19	54754103	A	C	0	0.106794	0.0193705	1.76155e-08	30.3957	0.375781	-0.0119657	0.00150333	1.73e-15	0.363
Risk factor	Lipids	Total cholesterol	TC_Graham_2021	seq.6391.52	LILRA3	rs11670296	19	54877501	G	T	0	0.0854579	0.0191513	4.05516e-06	19.9117	0.381079	-0.00350282	0.00244464	0.152	0.369
Risk factor	Lipids	Total cholesterol	TC_Graham_2021	seq.6391.52	LILRA3	rs117376661	19	54742900	G	C	1	0.451819	0.0460599	5.12992e-23	96.2239	0.0423841	-0.00545101	0.00269183	0.0429	0.0714
Risk factor	Lipids	Total cholesterol	TC_Graham_2021	seq.6391.52	LILRA3	rs117998318	19	54656555	T	C	0	0.345074	0.0652407	6.14114e-08	27.9761	0.0204352	0.00424853	0.00550927	0.441	0.0167
Risk factor	Lipids	Total cholesterol	TC_Graham_2021	seq.6391.52	LILRA3	rs118038383	19	54564031	G	A	0	0.232835	0.0371936	1.92387e-10	39.1886	0.0666982	0.00341963	0.00275703	0.215	0.0638
Risk factor	Lipids	Total cholesterol	TC_Graham_2021	seq.6391.52	LILRA3	rs12460589	19	54809303	T	C	0	0.582238	0.0884228	2.27896e-11	43.3583	0.0110691	-0.00347684	0.0073789	0.638	0.0115
Risk factor	Lipids	Total cholesterol	TC_Graham_2021	seq.6391.52	LILRA3	rs12971823	19	54817431	A	G	0	0.269733	0.0297807	6.68542e-20	82.0348	0.109839	-0.00717678	0.00226769	0.00155	0.11
Risk factor	Lipids	Total cholesterol	TC_Graham_2021	seq.6391.52	LILRA3	rs12978577	19	54717624	A	T	0	0.150112	0.0192339	2.98563e-15	60.9111	0.342573	-0.000552378	0.00168328	0.743	0.35
Risk factor	Lipids	Total cholesterol	TC_Graham_2021	seq.6391.52	LILRA3	rs12980121	19	54515415	C	G	1	-0.278425	0.0495481	9.58735e-09	31.5764	0.0366131	-0.00128705	0.00305645	0.674	0.0515
Risk factor	Lipids	Total cholesterol	TC_Graham_2021	seq.6391.52	LILRA3	rs140192629	19	54418055	T	A	0	0.163363	0.0255624	8.25351e-11	40.8417	0.153832	0.00533103	0.0021755	0.0143	0.179
Risk factor	Lipids	Total cholesterol	TC_Graham_2021	seq.6391.52	LILRA3	rs141001499	19	55053864	T	A	0	-0.276206	0.0526606	7.81319e-08	27.5103	0.0319773	-0.00342168	0.00516923	0.508	0.0197
Risk factor	Lipids	Total cholesterol	TC_Graham_2021	seq.6391.52	LILRA3	rs142964852	19	54599314	G	C	1	-0.45421	0.0934759	5.89563e-07	23.611	0.0100284	0.0128858	0.00973346	0.186	0.00687
Risk factor	Lipids	Total cholesterol	TC_Graham_2021	seq.6391.52	LILRA3	rs143067540	19	54799590	T	C	0	-0.969353	0.0477391	5.78108e-92	412.302	0.035667	0.0154609	0.00391471	7.83e-05	0.0324
Risk factor	Lipids	Total cholesterol	TC_Graham_2021	seq.6391.52	LILRA3	rs145556773	19	54848826	T	C	1	-0.443635	0.0925223	8.13788e-07	22.991	0.010123	0.00491187	0.0141785	0.729	0.00301
Risk factor	Lipids	Total cholesterol	TC_Graham_2021	seq.6391.52	LILRA3	rs146683137	19	54778587	C	T	1	0.332899	0.0578943	4.45908e-09	33.0638	0.025544	0.00280473	0.0053156	0.598	0.0235
Risk factor	Lipids	Total cholesterol	TC_Graham_2021	seq.6391.52	LILRA3	rs148119235	19	54729916	A	G	0	0.396878	0.0526003	2.25856e-14	56.9295	0.0318827	-0.00741778	0.00477276	0.12	0.0263
Risk factor	Lipids	Total cholesterol	TC_Graham_2021	seq.6391.52	LILRA3	rs148246761	19	54688143	T	C	0	-0.218877	0.0490601	4.07119e-06	19.9041	0.0367077	-0.000247463	0.0041154	0.952	0.0324
Risk factor	Lipids	Total cholesterol	TC_Graham_2021	seq.6391.52	LILRA3	rs148534450	19	54794131	A	G	0	0.139177	0.0307605	3.0264e-06	20.4714	0.100946	-0.0146815	0.00239664	9.02e-10	0.106
Risk factor	Lipids	Total cholesterol	TC_Graham_2021	seq.6391.52	LILRA3	rs149260334	19	54768524	G	C	0	0.379661	0.0663723	5.3208e-09	32.7204	0.0194891	0.0140367	0.0055943	0.0121	0.0159
Risk factor	Lipids	Total cholesterol	TC_Graham_2021	seq.6391.52	LILRA3	rs149354341	19	54794080	T	C	0	0.40163	0.0665373	7.89108e-10	36.4353	0.0203406	-0.00209257	0.00468546	0.655	0.0237
Risk factor	Lipids	Total cholesterol	TC_Graham_2021	seq.6391.52	LILRA3	rs150872167	19	54718817	A	G	0	-0.492145	0.0517494	9.51861e-22	90.4431	0.0326395	-0.00220638	0.0049186	0.654	0.0235
Risk factor	Lipids	Total cholesterol	TC_Graham_2021	seq.6391.52	LILRA3	rs1761464	19	54820663	C	T	0	-0.565845	0.0171567	7.60728e-239	1087.75	0.469915	0.00585095	0.00138625	2.44e-05	0.492
Risk factor	Lipids	Total cholesterol	TC_Graham_2021	seq.6391.52	LILRA3	rs181568120	19	54833047	T	C	0	0.405582	0.0865904	1.40724e-06	21.9391	0.0115421	0.00359384	0.0130591	0.783	0.00389
Risk factor	Lipids	Total cholesterol	TC_Graham_2021	seq.6391.52	LILRA3	rs182476546	19	54608150	A	G	0	-0.377382	0.0584906	5.51877e-11	41.6284	0.0243141	-0.00310589	0.00621305	0.617	0.0132
Risk factor	Lipids	Total cholesterol	TC_Graham_2021	seq.6391.52	LILRA3	rs185263231	19	54720715	C	T	0	-0.912237	0.0910177	6.06148e-24	100.453	0.0105014	0.0107128	0.0114974	0.351	0.00508
Risk factor	Lipids	Total cholesterol	TC_Graham_2021	seq.6391.52	LILRA3	rs185279356	19	54555496	T	C	0	-0.318957	0.0517398	3.53229e-10	38.0027	0.0321665	0.000882596	0.0051327	0.863	0.0268
Risk factor	Lipids	Total cholesterol	TC_Graham_2021	seq.6391.52	LILRA3	rs190966065	19	54767802	A	T	0	0.355138	0.067446	6.9898e-08	27.7257	0.0197729	0.0102884	0.00484467	0.0337	0.0303
Risk factor	Lipids	Total cholesterol	TC_Graham_2021	seq.6391.52	LILRA3	rs192334830	19	54788135	G	C	0	0.388209	0.0841242	1.9682e-06	21.2956	0.0121097	-0.0128792	0.00745124	0.0839	0.00969
Risk factor	Lipids	Total cholesterol	TC_Graham_2021	seq.6391.52	LILRA3	rs2247129	19	54749601	A	G	0	-0.239771	0.0405812	1.72696e-09	34.9095	0.0556291	0.0123732	0.0041294	0.00273	0.0502
Risk factor	Lipids	Total cholesterol	TC_Graham_2021	seq.6391.52	LILRA3	rs2289147	19	54652621	A	G	0	0.10176	0.0198327	1.44165e-07	26.3263	0.327247	-0.00147544	0.00152473	0.333	0.342
Risk factor	Lipids	Total cholesterol	TC_Graham_2021	seq.6391.52	LILRA3	rs28513	19	54699386	A	C	0	-0.135653	0.0185118	1.16876e-13	53.6984	0.469158	-0.00130429	0.00170491	0.444	0.464
Risk factor	Lipids	Total cholesterol	TC_Graham_2021	seq.6391.52	LILRA3	rs289177	19	54699928	G	A	0	0.150655	0.0332	2.84219e-06	20.5916	0.0854305	1.76429e-05	0.00351312	0.996	0.0753
Risk factor	Lipids	Total cholesterol	TC_Graham_2021	seq.6391.52	LILRA3	rs34012356	19	54482101	T	C	0	-0.108154	0.0189808	6.05843e-09	32.468	0.408136	-0.000877629	0.00141516	0.535	0.426
Risk factor	Lipids	Total cholesterol	TC_Graham_2021	seq.6391.52	LILRA3	rs34190750	19	55050562	T	C	0	-0.0947724	0.0184938	1.49125e-07	26.261	0.486093	0.00139183	0.00147373	0.345	0.467
Risk factor	Lipids	Total cholesterol	TC_Graham_2021	seq.6391.52	LILRA3	rs35661899	19	54655836	G	T	0	-0.399322	0.0746927	4.49104e-08	28.5818	0.0157048	0.0143071	0.00540054	0.00807	0.019
Risk factor	Lipids	Total cholesterol	TC_Graham_2021	seq.6391.52	LILRA3	rs366337	19	54783923	A	G	1	0.278308	0.0355318	2.38855e-15	61.3503	0.0741722	-0.00928394	0.00314182	0.00313	0.0572
Risk factor	Lipids	Total cholesterol	TC_Graham_2021	seq.6391.52	LILRA3	rs367070	19	54800500	G	A	0	-1.20088	0.0144268	0	6928.82	0.231883	0.0178566	0.001636	9.8e-28	0.219
Risk factor	Lipids	Total cholesterol	TC_Graham_2021	seq.6391.52	LILRA3	rs380731	19	54759571	T	C	0	0.332996	0.0213693	4.75577e-55	242.827	0.241343	0.0012339	0.00155838	0.428	0.265
Risk factor	Lipids	Total cholesterol	TC_Graham_2021	seq.6391.52	LILRA3	rs3848616	19	54786702	G	A	0	0.198198	0.0225309	7.04371e-19	77.3823	0.216651	0.0031675	0.00174176	0.069	0.206
Risk factor	Lipids	Total cholesterol	TC_Graham_2021	seq.6391.52	LILRA3	rs422948	19	54749011	G	T	0	-0.179476	0.0185947	2.41037e-22	93.1611	0.471807	0.00408671	0.00140739	0.00369	0.449
Risk factor	Lipids	Total cholesterol	TC_Graham_2021	seq.6391.52	LILRA3	rs427366	19	54795299	T	C	0	0.346125	0.0196774	1.47e-69	309.407	0.300851	-0.0081219	0.00159999	3.85e-07	0.293
Risk factor	Lipids	Total cholesterol	TC_Graham_2021	seq.6391.52	LILRA3	rs429539	19	54752624	T	C	0	-0.14888	0.0208806	5.01614e-13	50.8378	0.27474	0.00446708	0.00166297	0.00723	0.281
Risk factor	Lipids	Total cholesterol	TC_Graham_2021	seq.6391.52	LILRA3	rs437236	19	54786341	G	C	0	-0.893964	0.0758796	2.43538e-32	138.8	0.0148534	0.0279161	0.00569913	9.67e-07	0.0165
Risk factor	Lipids	Total cholesterol	TC_Graham_2021	seq.6391.52	LILRA3	rs4806745	19	54859723	T	C	0	-0.0987562	0.018626	5.72511e-08	28.1119	0.477105	0.000810943	0.00139664	0.561	0.456
Risk factor	Lipids	Total cholesterol	TC_Graham_2021	seq.6391.52	LILRA3	rs4806787	19	55112489	A	C	0	-0.149431	0.0188301	1.04612e-15	62.9762	0.44087	0.00162945	0.00147844	0.27	0.425
Risk factor	Lipids	Total cholesterol	TC_Graham_2021	seq.6391.52	LILRA3	rs542875167	19	54832581	T	C	0	-0.857304	0.0741807	3.40349e-31	133.564	0.0156102	0.0158783	0.00675642	0.0188	0.0108
Risk factor	Lipids	Total cholesterol	TC_Graham_2021	seq.6391.52	LILRA3	rs548828249	19	54700001	T	A	0	-0.364987	0.055192	1.88251e-11	43.7323	0.0295175	0.0229602	0.00925991	0.0132	0.00855
Risk factor	Lipids	Total cholesterol	TC_Graham_2021	seq.6391.52	LILRA3	rs556290698	19	55147434	G	A	0	0.541712	0.0838247	5.15144e-11	41.7631	0.0123936	0.0115217	0.00986099	0.243	0.00595
Risk factor	Lipids	Total cholesterol	TC_Graham_2021	seq.6391.52	LILRA3	rs595872	19	54763969	A	G	0	-0.482696	0.0203592	1.4564e-124	562.116	0.251845	0.0156981	0.00168199	1.03e-20	0.219
Risk factor	Lipids	Total cholesterol	TC_Graham_2021	seq.6391.52	LILRA3	rs61567093	19	54734388	C	T	0	0.15265	0.0245321	2.4471e-10	38.719	0.171523	-0.010109	0.00200367	4.53e-07	0.161
Risk factor	Lipids	Total cholesterol	TC_Graham_2021	seq.6391.52	LILRA3	rs62133396	19	55114942	T	C	0	-0.176655	0.0399	4.76782e-06	19.6023	0.0569536	0.00223073	0.00281793	0.429	0.0595
Risk factor	Lipids	Total cholesterol	TC_Graham_2021	seq.6391.52	LILRA3	rs62143218	19	54351740	A	G	0	0.341934	0.0757243	3.1582e-06	20.3899	0.0153264	-0.00513498	0.0145114	0.723	0.00465
Risk factor	Lipids	Total cholesterol	TC_Graham_2021	seq.6391.52	LILRA3	rs71365447	19	54732548	G	A	0	0.223343	0.021512	1.49323e-25	107.791	0.248155	-0.000380751	0.0014784	0.797	0.322
Risk factor	Lipids	Total cholesterol	TC_Graham_2021	seq.6391.52	LILRA3	rs7246707	19	55060274	G	C	0	-0.135332	0.0192622	1.06436e-12	49.3616	0.360738	0.000962272	0.00153618	0.531	0.33
Risk factor	Lipids	Total cholesterol	TC_Graham_2021	seq.6391.52	LILRA3	rs7254202	19	54447325	C	T	0	0.155941	0.0304331	1.49514e-07	26.256	0.105582	0.000431523	0.00266133	0.871	0.0747
Risk factor	Lipids	Total cholesterol	TC_Graham_2021	seq.6391.52	LILRA3	rs7259212	19	54776539	T	C	0	-0.510091	0.0298568	9.66589e-66	291.883	0.101987	0.000786777	0.00220526	0.721	0.107
Risk factor	Lipids	Total cholesterol	TC_Graham_2021	seq.6391.52	LILRA3	rs7259731	19	54841732	T	G	0	0.149768	0.0278489	3.76843e-08	28.9216	0.127342	-0.00261018	0.00270308	0.334	0.12
Risk factor	Lipids	Total cholesterol	TC_Graham_2021	seq.6391.52	LILRA3	rs73055464	19	54809990	A	G	0	0.28185	0.0489517	4.26297e-09	33.1513	0.0368969	0.00875396	0.00474652	0.0651	0.0231
Risk factor	Lipids	Total cholesterol	TC_Graham_2021	seq.6391.52	LILRA3	rs73060654	19	54582764	A	G	0	0.556401	0.0726736	9.57845e-15	58.6168	0.0161779	0.00957826	0.00880286	0.277	0.00775
Risk factor	Lipids	Total cholesterol	TC_Graham_2021	seq.6391.52	LILRA3	rs73062667	19	54649172	T	C	0	0.239231	0.0440566	2.81639e-08	29.4858	0.0459792	-0.00654485	0.00365672	0.0735	0.0368
Risk factor	Lipids	Total cholesterol	TC_Graham_2021	seq.6391.52	LILRA3	rs73062693	19	54680082	A	G	0	-0.484273	0.0562572	3.71097e-18	74.101	0.028193	0.00524713	0.00495091	0.289	0.0216
Risk factor	Lipids	Total cholesterol	TC_Graham_2021	seq.6391.52	LILRA3	rs73610561	19	55060940	T	C	0	0.217066	0.0391803	1.51079e-08	30.6936	0.0594134	-0.0045596	0.00301949	0.131	0.0582
Risk factor	Lipids	Total cholesterol	TC_Graham_2021	seq.6391.52	LILRA3	rs73615921	19	54711178	C	G	0	-0.742949	0.0782032	1.04706e-21	90.2545	0.0137181	0.00989992	0.00649373	0.127	0.0133
Risk factor	Lipids	Total cholesterol	TC_Graham_2021	seq.6391.52	LILRA3	rs78723881	19	54630635	G	T	0	0.178385	0.0271169	2.37817e-11	43.275	0.132167	0.00336907	0.00207179	0.104	0.131
Risk factor	Lipids	Total cholesterol	TC_Graham_2021	seq.6391.52	LILRA3	rs79016353	19	54751153	A	G	0	0.310545	0.039934	3.72922e-15	60.4733	0.0569536	0.00267467	0.00321768	0.406	0.0476
Risk factor	Lipids	Total cholesterol	TC_Graham_2021	seq.6391.52	LILRA3	rs79106024	19	54467802	A	G	0	-0.264219	0.042203	1.91665e-10	39.196	0.0507096	-0.00353396	0.0031958	0.269	0.0473
Risk factor	Lipids	Total cholesterol	TC_Graham_2021	seq.6391.52	LILRA3	rs79970109	19	54699633	G	A	0	-0.321302	0.0683702	1.30435e-06	22.0848	0.0179754	0.00145278	0.00589383	0.805	0.0155
Risk factor	Lipids	Total cholesterol	TC_Graham_2021	seq.6391.52	LILRA3	rs80190534	19	54792759	T	C	0	-1.0564	0.0881149	2.03152e-33	143.734	0.0105014	0.0154497	0.00805928	0.0552	0.00849
Risk factor	Lipids	Total cholesterol	TC_Graham_2021	seq.6391.52	LILRA3	rs8100863	19	54789266	T	G	0	0.441832	0.0177736	1.03619e-136	617.965	0.492337	-0.00392305	0.00140292	0.00517	0.504
Risk factor	Lipids	Total cholesterol	TC_Graham_2021	seq.6391.52	LILRA3	rs8109847	19	55033973	G	T	0	-0.0868658	0.0184346	1.22585e-06	22.2039	0.477294	-0.00045511	0.00134856	0.736	0.477
Risk factor	Lipids	Total cholesterol	TC_Graham_2021	seq.6391.52	LILRA3	rs8112341	19	54304308	G	T	0	0.0905961	0.020172	3.54147e-06	20.1707	0.303406	0.000652873	0.00153402	0.67	0.324
Risk factor	Lipids	Total cholesterol	TC_Graham_2021	seq.6391.52	LILRA3	rs9676915	19	54846319	T	A	0	0.299793	0.0586927	1.6293e-07	26.09	0.0259224	0.00764597	0.00538461	0.156	0.0188
Risk factor	Lipids	Total cholesterol	TC_Graham_2021	seq.6431.68	PCYOX1	rs10169949	2	70833018	G	A	0	0.124236	0.0252667	4.39435e-07	24.1767	0.165784	0.000538636	0.00203364	0.791	0.148
Risk factor	Lipids	Total cholesterol	TC_Graham_2021	seq.6431.68	PCYOX1	rs10184411	2	70604872	A	G	0	-0.265723	0.0198322	3.08222e-41	179.522	0.330055	-0.00530664	0.0013935	0.00014	0.356
Risk factor	Lipids	Total cholesterol	TC_Graham_2021	seq.6431.68	PCYOX1	rs10188747	2	70176443	G	A	0	0.205948	0.0308068	1.15346e-11	44.6912	0.101381	0.00642108	0.00222903	0.00397	0.102
Risk factor	Lipids	Total cholesterol	TC_Graham_2021	seq.6431.68	PCYOX1	rs10469958	2	70714498	C	T	0	0.14144	0.0184989	1.03777e-14	58.4592	0.498865	0.000730904	0.00134134	0.586	0.48
Risk factor	Lipids	Total cholesterol	TC_Graham_2021	seq.6431.68	PCYOX1	rs114601182	2	71004978	T	C	0	-0.587538	0.0789075	4.81399e-14	55.4415	0.0141857	-0.0104029	0.00512995	0.0426	0.0178
Risk factor	Lipids	Total cholesterol	TC_Graham_2021	seq.6431.68	PCYOX1	rs114625122	2	70694345	T	A	0	-0.726599	0.0475515	5.17682e-53	233.486	0.0380178	-0.0108159	0.00373668	0.0038	0.0351
Risk factor	Lipids	Total cholesterol	TC_Graham_2021	seq.6431.68	PCYOX1	rs11466192	2	70779791	T	G	0	-0.191987	0.0281383	4.45862e-12	46.553	0.125024	-0.00438523	0.00209928	0.0367	0.116
Risk factor	Lipids	Total cholesterol	TC_Graham_2021	seq.6431.68	PCYOX1	rs11466249	2	70692524	T	C	0	-0.22367	0.0436446	1.48924e-07	26.2636	0.0486098	-0.00393167	0.00304236	0.196	0.0549
Risk factor	Lipids	Total cholesterol	TC_Graham_2021	seq.6431.68	PCYOX1	rs115661087	2	69986956	G	A	0	-0.461514	0.0761499	6.78078e-10	36.7309	0.0151315	-0.000514572	0.00713082	0.942	0.0104
Risk factor	Lipids	Total cholesterol	TC_Graham_2021	seq.6431.68	PCYOX1	rs116219407	2	70432076	T	C	0	-0.93182	0.0691361	1.05296e-41	181.658	0.0181577	-0.0109682	0.00767464	0.153	0.00944
Risk factor	Lipids	Total cholesterol	TC_Graham_2021	seq.6431.68	PCYOX1	rs116474770	2	70243485	C	T	0	0.455539	0.0848328	3.94021e-08	28.8352	0.0124834	0.0139599	0.00800231	0.0811	0.0078
Risk factor	Lipids	Total cholesterol	TC_Graham_2021	seq.6431.68	PCYOX1	rs116803640	2	70288932	C	T	0	-0.869637	0.0766805	4.10788e-30	128.619	0.0149423	-0.0163279	0.00627927	0.00931	0.0137
Risk factor	Lipids	Total cholesterol	TC_Graham_2021	seq.6431.68	PCYOX1	rs11902295	2	70084599	T	C	0	0.181213	0.0218428	5.37315e-17	68.8275	0.25156	0.00253266	0.00154119	0.1	0.254
Risk factor	Lipids	Total cholesterol	TC_Graham_2021	seq.6431.68	PCYOX1	rs12474628	2	70756730	A	C	0	-0.141281	0.0310985	2.77274e-06	20.639	0.0993947	-0.00359727	0.00262193	0.17	0.0961
Risk factor	Lipids	Total cholesterol	TC_Graham_2021	seq.6431.68	PCYOX1	rs12713684	2	70172466	G	A	0	0.251113	0.0186232	9.72986e-42	181.815	0.486476	0.00462603	0.00134885	0.000604	0.454
Risk factor	Lipids	Total cholesterol	TC_Graham_2021	seq.6431.68	PCYOX1	rs12996161	2	70413647	G	A	0	0.378174	0.0181359	7.27375e-97	434.816	0.434746	0.0116478	0.00151035	1.24e-14	0.421
Risk factor	Lipids	Total cholesterol	TC_Graham_2021	seq.6431.68	PCYOX1	rs142582279	2	70696859	G	A	0	-0.415854	0.0931718	4.03528e-06	19.9211	0.0103083	-0.00543909	0.00720808	0.45	0.0106
Risk factor	Lipids	Total cholesterol	TC_Graham_2021	seq.6431.68	PCYOX1	rs149540745	2	70071338	C	T	0	-0.854459	0.084172	1.63414e-24	103.05	0.0121052	-0.00903319	0.00756414	0.232	0.00964
Risk factor	Lipids	Total cholesterol	TC_Graham_2021	seq.6431.68	PCYOX1	rs150198735	2	70838639	A	G	0	-0.348003	0.0748786	1.6794e-06	21.5998	0.0159826	-0.0159349	0.00587056	0.00664	0.0143
Risk factor	Lipids	Total cholesterol	TC_Graham_2021	seq.6431.68	PCYOX1	rs184172246	2	70366344	G	A	0	0.529075	0.0902015	2.23919e-09	34.4038	0.0110649	0.00803718	0.0105348	0.446	0.00607
Risk factor	Lipids	Total cholesterol	TC_Graham_2021	seq.6431.68	PCYOX1	rs2863794	2	70934167	C	T	0	-0.107171	0.0215741	3.38973e-07	24.6768	0.257518	-0.00186918	0.00152667	0.221	0.264
Risk factor	Lipids	Total cholesterol	TC_Graham_2021	seq.6431.68	PCYOX1	rs2902577	2	70905099	T	G	0	0.0958657	0.0201944	1.03155e-06	22.5354	0.307547	0.00163281	0.0015091	0.279	0.296
Risk factor	Lipids	Total cholesterol	TC_Graham_2021	seq.6431.68	PCYOX1	rs34480104	2	70144298	C	T	0	0.228589	0.0384688	1.40618e-09	35.3096	0.0638358	0.00450833	0.00285145	0.114	0.0595
Risk factor	Lipids	Total cholesterol	TC_Graham_2021	seq.6431.68	PCYOX1	rs446086	2	70756057	A	C	0	-0.107112	0.021081	1.87753e-07	25.8163	0.26499	0.000260765	0.00159769	0.87	0.246
Risk factor	Lipids	Total cholesterol	TC_Graham_2021	seq.6431.68	PCYOX1	rs544264618	2	70032506	G	C	0	0.446011	0.0879339	1.96708e-07	25.7264	0.0114432	0.0204698	0.0115441	0.0762	0.00416
Risk factor	Lipids	Total cholesterol	TC_Graham_2021	seq.6431.68	PCYOX1	rs548256	2	70652123	T	C	0	0.186133	0.0225037	6.62989e-17	68.413	0.223567	0.00427609	0.00178028	0.0163	0.174
Risk factor	Lipids	Total cholesterol	TC_Graham_2021	seq.6431.68	PCYOX1	rs552862	2	70642224	A	G	0	-0.190955	0.0372057	1.43026e-07	26.3417	0.0689427	-0.00988174	0.00357135	0.00566	0.0453
Risk factor	Lipids	Total cholesterol	TC_Graham_2021	seq.6431.68	PCYOX1	rs553758712	2	70155841	C	A	0	-0.83448	0.0720529	2.55744e-31	134.131	0.0169283	-0.00206532	0.00590901	0.727	0.0188
Risk factor	Lipids	Total cholesterol	TC_Graham_2021	seq.6431.68	PCYOX1	rs55654888	2	70589208	A	G	0	-0.223871	0.0373676	1.04248e-09	35.8926	0.0674295	-0.00849059	0.00252916	0.000788	0.0832
Risk factor	Lipids	Total cholesterol	TC_Graham_2021	seq.6431.68	PCYOX1	rs57586626	2	70414485	C	T	0	0.475044	0.0344775	1.71958e-43	189.844	0.0778324	0.0119579	0.00268003	8.13e-06	0.0689
Risk factor	Lipids	Total cholesterol	TC_Graham_2021	seq.6431.68	PCYOX1	rs62152025	2	70199756	T	C	0	-0.897324	0.0244725	1.24327e-294	1344.44	0.135143	-0.00940366	0.00210368	7.82e-06	0.134
Risk factor	Lipids	Total cholesterol	TC_Graham_2021	seq.6431.68	PCYOX1	rs71414803	2	70176054	A	G	0	0.109877	0.0215611	1.73383e-07	25.97	0.26168	0.00247604	0.00183861	0.178	0.212
Risk factor	Lipids	Total cholesterol	TC_Graham_2021	seq.6431.68	PCYOX1	rs72895843	2	70832453	T	C	0	-0.250676	0.0475396	6.71082e-08	27.8045	0.0399092	-0.00284524	0.00291398	0.329	0.0563
Risk factor	Lipids	Total cholesterol	TC_Graham_2021	seq.6431.68	PCYOX1	rs74768494	2	70901785	G	A	0	-0.144294	0.0299729	7.39143e-07	23.176	0.108474	0.0019682	0.00199523	0.324	0.134
Risk factor	Lipids	Total cholesterol	TC_Graham_2021	seq.6431.68	PCYOX1	rs75557232	2	70914984	A	G	0	-0.355261	0.053497	1.5603e-11	44.0998	0.0318706	-0.00529763	0.00451683	0.241	0.0233
Risk factor	Lipids	Total cholesterol	TC_Graham_2021	seq.6431.68	PCYOX1	rs7562947	2	70758123	G	A	0	-0.129431	0.0288186	3.54063e-06	20.1712	0.118687	0.00082283	0.00228393	0.719	0.102
Risk factor	Lipids	Total cholesterol	TC_Graham_2021	seq.6431.68	PCYOX1	rs77116067	2	70698573	T	C	0	0.254794	0.0501945	1.92596e-07	25.7671	0.0349915	0.00102067	0.00376689	0.786	0.0374
Risk factor	Lipids	Total cholesterol	TC_Graham_2021	seq.6431.68	PCYOX1	rs77335043	2	70127734	T	G	0	-0.466565	0.0371712	1.94319e-36	157.547	0.0664838	-0.00469573	0.00317327	0.139	0.0545
Risk factor	Lipids	Total cholesterol	TC_Graham_2021	seq.6431.68	PCYOX1	rs77647048	2	70574138	C	G	0	-0.149692	0.025649	2.67067e-09	34.0609	0.16011	-0.00266826	0.00198291	0.178	0.138
Risk factor	Lipids	Total cholesterol	TC_Graham_2021	seq.6431.68	PCYOX1	rs78003139	2	70501283	T	C	0	-0.875241	0.0729045	1.6661e-33	144.127	0.0167392	-0.00910977	0.00493766	0.065	0.0196
Risk factor	Lipids	Total cholesterol	TC_Graham_2021	seq.6431.68	PCYOX1	rs78856618	2	70294321	T	G	0	0.453468	0.0670636	6.81625e-12	45.7214	0.0203329	0.00820692	0.00415681	0.0483	0.0278
Risk factor	Lipids	Total cholesterol	TC_Graham_2021	seq.6431.68	PCYOX1	rs936534	2	70574893	G	A	0	0.242408	0.018773	1.91119e-38	166.735	0.429166	0.00428659	0.00137047	0.00176	0.402
Risk factor	Lipids	Total cholesterol	TC_Graham_2021	seq.6496.60	DLK1	rs10142503	14	100714840	A	T	0	0.097033	0.0215434	3.3332e-06	20.2867	0.280624	5.27858e-05	0.00152468	0.972	0.259
Risk factor	Lipids	Total cholesterol	TC_Graham_2021	seq.6496.60	DLK1	rs10873519	14	101048397	C	T	0	0.173548	0.0274363	1.26216e-10	40.0118	0.138847	-0.00155094	0.00203939	0.447	0.129
Risk factor	Lipids	Total cholesterol	TC_Graham_2021	seq.6496.60	DLK1	rs11160604	14	101220951	C	T	0	-0.339394	0.0285613	7.25307e-33	141.206	0.12552	0.00642939	0.00201791	0.00144	0.127
Risk factor	Lipids	Total cholesterol	TC_Graham_2021	seq.6496.60	DLK1	rs111752251	14	101034452	A	G	0	-0.264732	0.0369384	3.83713e-13	51.3637	0.0706994	-0.0052295	0.00313794	0.0956	0.0554
Risk factor	Lipids	Total cholesterol	TC_Graham_2021	seq.6496.60	DLK1	rs112324411	14	101258584	T	C	0	-0.32692	0.0342464	6.7327e-22	91.1283	0.0842155	-0.000361744	0.00291616	0.901	0.0637
Risk factor	Lipids	Total cholesterol	TC_Graham_2021	seq.6496.60	DLK1	rs114150445	14	101173311	C	T	0	-0.410934	0.0363971	7.32719e-30	127.471	0.0725898	0.00393008	0.00261919	0.133	0.072
Risk factor	Lipids	Total cholesterol	TC_Graham_2021	seq.6496.60	DLK1	rs11622192	14	101016190	A	G	0	-0.142924	0.0218768	3.22044e-11	42.6818	0.255104	0.000631141	0.00164439	0.701	0.241
Risk factor	Lipids	Total cholesterol	TC_Graham_2021	seq.6496.60	DLK1	rs1190909	14	101101222	A	G	0	-0.233345	0.0215152	1.04643e-27	117.627	0.253686	0.000531467	0.00162401	0.743	0.227
Risk factor	Lipids	Total cholesterol	TC_Graham_2021	seq.6496.60	DLK1	rs1190918	14	101110448	G	A	0	-0.127924	0.0193658	1.97868e-11	43.6348	0.397448	-0.000892495	0.00140882	0.526	0.409
Risk factor	Lipids	Total cholesterol	TC_Graham_2021	seq.6496.60	DLK1	rs1190922	14	101119364	G	A	0	-0.114422	0.0233772	4.92534e-07	23.9571	0.206711	0.000591089	0.00178548	0.741	0.169
Risk factor	Lipids	Total cholesterol	TC_Graham_2021	seq.6496.60	DLK1	rs12147282	14	101223777	G	A	0	0.214679	0.0188615	2.57441e-30	129.547	0.469471	-0.00296143	0.00135633	0.029	0.519
Risk factor	Lipids	Total cholesterol	TC_Graham_2021	seq.6496.60	DLK1	rs12878003	14	101124721	G	A	0	-0.236942	0.020883	3.87429e-30	128.735	0.28535	0.00451429	0.00155445	0.00368	0.257
Risk factor	Lipids	Total cholesterol	TC_Graham_2021	seq.6496.60	DLK1	rs12881545	14	101176212	G	C	0	-0.429732	0.0186946	3.14738e-117	528.4	0.379395	0.00619795	0.00142932	1.45e-05	0.347
Risk factor	Lipids	Total cholesterol	TC_Graham_2021	seq.6496.60	DLK1	rs17099613	14	101164715	A	T	0	-0.286898	0.0329241	1.46771e-18	75.9324	0.0898866	0.0109703	0.00230086	1.86e-06	0.0945
Risk factor	Lipids	Total cholesterol	TC_Graham_2021	seq.6496.60	DLK1	rs182675189	14	101123536	T	C	0	-0.300495	0.0583347	1.29397e-07	26.5351	0.0275047	0.0149146	0.00732252	0.0417	0.00963
Risk factor	Lipids	Total cholesterol	TC_Graham_2021	seq.6496.60	DLK1	rs182972810	14	101048729	G	C	0	-0.536141	0.0572367	3.72819e-21	87.7423	0.0281664	-0.00525796	0.00721647	0.466	0.0105
Risk factor	Lipids	Total cholesterol	TC_Graham_2021	seq.6496.60	DLK1	rs186564555	14	101185718	C	T	0	-0.450085	0.0802079	1.00302e-08	31.4887	0.0144612	0.000707778	0.00767299	0.927	0.00818
Risk factor	Lipids	Total cholesterol	TC_Graham_2021	seq.6496.60	DLK1	rs192470366	14	100768257	A	G	0	-0.456697	0.0917504	3.21884e-07	24.7765	0.0109641	0.00477597	0.01202	0.691	0.0041
Risk factor	Lipids	Total cholesterol	TC_Graham_2021	seq.6496.60	DLK1	rs35161451	14	101164109	G	A	0	-0.190964	0.0190523	6.03004e-24	100.463	0.432514	0.00204328	0.00154199	0.185	0.376
Risk factor	Lipids	Total cholesterol	TC_Graham_2021	seq.6496.60	DLK1	rs35210909	14	101214023	T	C	0	0.272987	0.0327082	3.52671e-17	69.6579	0.0946125	-0.00250045	0.00238191	0.294	0.104
Risk factor	Lipids	Total cholesterol	TC_Graham_2021	seq.6496.60	DLK1	rs45497496	14	101299690	A	G	0	-0.25555	0.0442204	3.75714e-09	33.3969	0.0485822	-0.00156136	0.0038702	0.687	0.0345
Risk factor	Lipids	Total cholesterol	TC_Graham_2021	seq.6496.60	DLK1	rs4900472	14	101248061	A	G	0	-0.231236	0.0199985	3.18495e-31	133.695	0.324953	0.000190905	0.00156209	0.903	0.281
Risk factor	Lipids	Total cholesterol	TC_Graham_2021	seq.6496.60	DLK1	rs4906001	14	101212193	A	G	0	-0.124678	0.0213203	2.48978e-09	34.1974	0.276938	0.00035596	0.00152661	0.816	0.268
Risk factor	Lipids	Total cholesterol	TC_Graham_2021	seq.6496.60	DLK1	rs56278128	14	101390731	A	G	0	0.139904	0.0311608	3.56545e-06	20.1578	0.101512	0.00327708	0.00229893	0.154	0.102
Risk factor	Lipids	Total cholesterol	TC_Graham_2021	seq.6496.60	DLK1	rs61990980	14	101138457	T	G	0	0.26057	0.0481225	3.06919e-08	29.3192	0.0396975	-0.00307491	0.00300029	0.305	0.0544
Risk factor	Lipids	Total cholesterol	TC_Graham_2021	seq.6496.60	DLK1	rs72631673	14	101187649	T	C	0	-0.126324	0.026106	6.52839e-07	23.4148	0.162382	-0.00134001	0.00193235	0.488	0.146
Risk factor	Lipids	Total cholesterol	TC_Graham_2021	seq.6496.60	DLK1	rs72698747	14	101235709	A	G	0	0.176498	0.0323955	2.54374e-08	29.6832	0.0942344	-0.00580226	0.00262159	0.0269	0.078
Risk factor	Lipids	Total cholesterol	TC_Graham_2021	seq.6496.60	DLK1	rs75649805	14	101110780	T	C	0	0.332331	0.0726724	2.40393e-06	20.9123	0.0172023	0.00483352	0.00515218	0.348	0.0185
Risk factor	Lipids	Total cholesterol	TC_Graham_2021	seq.6496.60	DLK1	rs76035707	14	101270342	T	G	0	0.256486	0.049323	9.95747e-08	27.0413	0.0376181	-0.00268716	0.00333938	0.421	0.0447
Risk factor	Lipids	Total cholesterol	TC_Graham_2021	seq.6496.60	DLK1	rs77001302	14	101471777	A	T	0	-0.186598	0.0323678	4.08466e-09	33.2344	0.0960302	0.00379128	0.00292763	0.195	0.0612
Risk factor	Lipids	Total cholesterol	TC_Graham_2021	seq.6496.60	DLK1	rs77235285	14	101198609	T	C	0	-0.376975	0.0263056	7.04502e-47	205.366	0.14518	0.00585266	0.00214262	0.0063	0.113
Risk factor	Lipids	Total cholesterol	TC_Graham_2021	seq.6496.60	DLK1	rs8008285	14	101146514	C	T	0	-0.350715	0.0264002	1.42266e-40	176.479	0.147543	0.00586598	0.00189843	0.002	0.148
Risk factor	Lipids	Total cholesterol	TC_Graham_2021	seq.6496.60	DLK1	rs941574	14	101251308	A	G	0	0.141473	0.0223183	1.15722e-10	40.1814	0.24225	0.00058653	0.00157108	0.709	0.269
Risk factor	Lipids	Total cholesterol	TC_Graham_2021	seq.6629.3	DEFB1	rs111340492	8	6715335	T	C	0	0.143209	0.0191901	4.23997e-14	55.6911	0.343035	0.0013998	0.00157171	0.373	0.342
Risk factor	Lipids	Total cholesterol	TC_Graham_2021	seq.6629.3	DEFB1	rs11784359	8	6783636	T	G	0	0.155126	0.0191758	2.99119e-16	65.4429	0.353241	0.000463444	0.00142533	0.745	0.373
Risk factor	Lipids	Total cholesterol	TC_Graham_2021	seq.6629.3	DEFB1	rs11994563	8	6723156	C	G	0	-0.121291	0.0185299	2.96105e-11	42.8461	0.401909	0.00234062	0.00142438	0.1	0.369
Risk factor	Lipids	Total cholesterol	TC_Graham_2021	seq.6629.3	DEFB1	rs144155747	8	6744269	G	C	0	0.309608	0.0568288	2.54578e-08	29.6816	0.0267435	0.000262343	0.00549236	0.962	0.0163
Risk factor	Lipids	Total cholesterol	TC_Graham_2021	seq.6629.3	DEFB1	rs144478437	8	6811084	A	G	0	-0.347602	0.0745558	1.56342e-06	21.7371	0.015498	0.00137373	0.0091608	0.881	0.00654
Risk factor	Lipids	Total cholesterol	TC_Graham_2021	seq.6629.3	DEFB1	rs148574320	8	6732856	G	C	0	-0.468707	0.0745322	1.60118e-10	39.5471	0.015498	0.00911302	0.00548181	0.0964	0.0159
Risk factor	Lipids	Total cholesterol	TC_Graham_2021	seq.6629.3	DEFB1	rs2702930	8	6758479	A	C	0	-0.187261	0.018436	1.5365e-24	103.172	0.40739	-0.000229205	0.00138146	0.868	0.385
Risk factor	Lipids	Total cholesterol	TC_Graham_2021	seq.6629.3	DEFB1	rs2738049	8	6724324	A	G	0	-0.256283	0.0234798	4.88421e-28	119.138	0.178038	0.000799499	0.00177394	0.652	0.182
Risk factor	Lipids	Total cholesterol	TC_Graham_2021	seq.6629.3	DEFB1	rs2738116	8	6786417	G	A	0	-0.124617	0.0225616	1.6624e-08	30.5081	0.208562	0.0023266	0.00161202	0.149	0.229
Risk factor	Lipids	Total cholesterol	TC_Graham_2021	seq.6629.3	DEFB1	rs2738138	8	6763273	C	G	0	-0.137221	0.0240074	5.46012e-09	32.6701	0.168494	-0.000240471	0.00182552	0.895	0.162
Risk factor	Lipids	Total cholesterol	TC_Graham_2021	seq.6629.3	DEFB1	rs2738167	8	6742971	T	G	0	-0.283153	0.0541959	8.72564e-08	27.2967	0.0301455	0.00283006	0.00480707	0.556	0.0203
Risk factor	Lipids	Total cholesterol	TC_Graham_2021	seq.6629.3	DEFB1	rs2741086	8	6685788	C	G	0	-0.107819	0.0239708	3.4309e-06	20.2314	0.182102	-0.00425407	0.00181747	0.0192	0.2
Risk factor	Lipids	Total cholesterol	TC_Graham_2021	seq.6629.3	DEFB1	rs2741130	8	6733871	G	A	0	-0.396377	0.0176167	2.07199e-112	506.253	0.431487	0.00291992	0.00135713	0.0314	0.438
Risk factor	Lipids	Total cholesterol	TC_Graham_2021	seq.6629.3	DEFB1	rs2741674	8	6797712	T	C	0	0.141361	0.0183542	6.70636e-15	59.3182	0.414572	-0.00346553	0.00150446	0.0213	0.403
Risk factor	Lipids	Total cholesterol	TC_Graham_2021	seq.6629.3	DEFB1	rs34502430	8	6787002	G	C	0	0.155443	0.0194489	6.61791e-16	63.8781	0.335097	-0.000826497	0.00142528	0.562	0.347
Risk factor	Lipids	Total cholesterol	TC_Graham_2021	seq.6629.3	DEFB1	rs527916505	8	6688577	C	G	0	0.453659	0.0853989	5.41445e-08	28.2198	0.0114345	-0.0180583	0.0227055	0.426	0.00152
Risk factor	Lipids	Total cholesterol	TC_Graham_2021	seq.6629.3	DEFB1	rs55816915	8	6725036	A	G	0	0.268327	0.0459533	2.62381e-09	34.0954	0.041769	-0.00150867	0.00353851	0.67	0.0393
Risk factor	Lipids	Total cholesterol	TC_Graham_2021	seq.6629.3	DEFB1	rs57046070	8	6719451	T	A	0	-0.193507	0.0341638	7.39014e-09	32.082	0.0796636	0.00147603	0.0026513	0.578	0.0687
Risk factor	Lipids	Total cholesterol	TC_Graham_2021	seq.6629.3	DEFB1	rs5743402	8	6737285	C	T	0	-0.33065	0.0259562	1.80019e-37	162.276	0.138632	0.00544643	0.00171829	0.00153	0.181
Risk factor	Lipids	Total cholesterol	TC_Graham_2021	seq.6629.3	DEFB1	rs5743454	8	6732897	C	T	0	-0.389615	0.048544	5.03439e-16	64.417	0.0371385	0.00614049	0.00374328	0.101	0.0353
Risk factor	Lipids	Total cholesterol	TC_Graham_2021	seq.6629.3	DEFB1	rs59498841	8	6751185	A	G	0	-0.188005	0.0393357	8.78656e-07	22.8436	0.0567001	-0.000784747	0.00283926	0.782	0.0615
Risk factor	Lipids	Total cholesterol	TC_Graham_2021	seq.6629.3	DEFB1	rs62497592	8	6775314	A	G	0	0.311603	0.0337359	1.27298e-20	85.3137	0.0780571	0.00247053	0.0028951	0.393	0.0603
Risk factor	Lipids	Total cholesterol	TC_Graham_2021	seq.6629.3	DEFB1	rs62498866	8	6702539	C	T	0	-0.168912	0.0355639	1.01942e-06	22.5581	0.0739936	-0.00147102	0.00300508	0.624	0.0607
Risk factor	Lipids	Total cholesterol	TC_Graham_2021	seq.6629.3	DEFB1	rs73195972	8	6800319	T	C	0	0.194344	0.0365469	5.2555e-08	28.2775	0.0684181	-0.000207144	0.00232327	0.929	0.0931
Risk factor	Lipids	Total cholesterol	TC_Graham_2021	seq.6629.3	DEFB1	rs74206933	8	6790481	C	A	0	-0.161693	0.0338194	8.71813e-07	22.8587	0.0779626	0.00104438	0.00269531	0.698	0.0706
Risk factor	Lipids	Total cholesterol	TC_Graham_2021	seq.6629.3	DEFB1	rs79559910	8	6729314	A	G	0	-0.158739	0.0339107	1.42678e-06	21.9126	0.0795691	0.00377479	0.00251351	0.133	0.0818
Risk factor	Lipids	Total cholesterol	TC_Graham_2021	seq.6957.14	PNLIPRP2	rs10047264	10	118392401	C	T	0	-0.695297	0.0249586	4.30711e-171	776.069	0.148432	-0.00722988	0.00194456	0.000201	0.137
Risk factor	Lipids	Total cholesterol	TC_Graham_2021	seq.6957.14	PNLIPRP2	rs10736261	10	118520725	G	A	0	0.142893	0.0225658	1.20781e-10	40.0978	0.234977	0.00267331	0.00164534	0.104	0.22
Risk factor	Lipids	Total cholesterol	TC_Graham_2021	seq.6957.14	PNLIPRP2	rs11197603	10	118001771	C	T	0	-0.187951	0.0271173	2.08884e-12	48.0393	0.145975	-0.00283501	0.00187438	0.13	0.148
Risk factor	Lipids	Total cholesterol	TC_Graham_2021	seq.6957.14	PNLIPRP2	rs11197656	10	118153570	C	G	0	0.18719	0.0238286	1.98795e-15	61.7118	0.192177	0.00301391	0.00196564	0.125	0.211
Risk factor	Lipids	Total cholesterol	TC_Graham_2021	seq.6957.14	PNLIPRP2	rs11197742	10	118347262	G	A	0	0.209494	0.0304842	3.16061e-12	47.2273	0.110072	0.00190122	0.00237137	0.423	0.0967
Risk factor	Lipids	Total cholesterol	TC_Graham_2021	seq.6957.14	PNLIPRP2	rs11197782	10	118407091	G	A	0	0.516415	0.0699412	7.70565e-14	54.5169	0.0195578	0.0221224	0.00528425	2.83e-05	0.0171
Risk factor	Lipids	Total cholesterol	TC_Graham_2021	seq.6957.14	PNLIPRP2	rs112303486	10	118213158	G	A	0	0.296656	0.0612236	6.3162e-07	23.4784	0.0254157	-0.00713597	0.00450539	0.113	0.0233
Risk factor	Lipids	Total cholesterol	TC_Graham_2021	seq.6957.14	PNLIPRP2	rs1125575	10	118417492	T	C	0	0.578265	0.0480374	1.12425e-33	144.909	0.0410998	0.0122619	0.00382974	0.00137	0.0351
Risk factor	Lipids	Total cholesterol	TC_Graham_2021	seq.6957.14	PNLIPRP2	rs112757454	10	118401877	T	C	0	0.457318	0.0922477	3.5703e-07	24.5768	0.0112434	-0.00521779	0.0080209	0.515	0.00779
Risk factor	Lipids	Total cholesterol	TC_Graham_2021	seq.6957.14	PNLIPRP2	rs112872664	10	117888448	C	T	0	-0.197014	0.0443328	4.41553e-06	19.7489	0.0496032	0.0082003	0.00474445	0.0839	0.0254
Risk factor	Lipids	Total cholesterol	TC_Graham_2021	seq.6957.14	PNLIPRP2	rs116845552	10	118381784	T	C	0	-0.540848	0.0497457	7.81436e-28	118.206	0.0376984	-0.00638035	0.00380399	0.0935	0.0378
Risk factor	Lipids	Total cholesterol	TC_Graham_2021	seq.6957.14	PNLIPRP2	rs116862920	10	118512603	T	C	0	0.539446	0.0905701	1.29152e-09	35.4753	0.0116213	0.000923671	0.00605334	0.879	0.0135
Risk factor	Lipids	Total cholesterol	TC_Graham_2021	seq.6957.14	PNLIPRP2	rs116886345	10	118375486	C	A	0	0.574755	0.0687379	3.09513e-17	69.9154	0.0202192	0.0021999	0.0050144	0.661	0.0191
Risk factor	Lipids	Total cholesterol	TC_Graham_2021	seq.6957.14	PNLIPRP2	rs117151849	10	118163313	A	C	0	0.355791	0.0541413	2.4901e-11	43.185	0.0334467	0.00931461	0.00382771	0.015	0.0361
Risk factor	Lipids	Total cholesterol	TC_Graham_2021	seq.6957.14	PNLIPRP2	rs117247767	10	118429872	A	G	0	-0.438019	0.0426098	4.34668e-25	105.674	0.0518707	-0.00371707	0.00379331	0.327	0.0363
Risk factor	Lipids	Total cholesterol	TC_Graham_2021	seq.6957.14	PNLIPRP2	rs117381605	10	117951907	C	T	0	-0.346703	0.072492	8.65047e-07	22.8736	0.0182351	-0.00192552	0.0062331	0.757	0.014
Risk factor	Lipids	Total cholesterol	TC_Graham_2021	seq.6957.14	PNLIPRP2	rs117871115	10	118341289	T	C	0	-0.387097	0.0515388	2.93863e-14	56.4119	0.0352419	-0.000665733	0.00515674	0.897	0.0212
Risk factor	Lipids	Total cholesterol	TC_Graham_2021	seq.6957.14	PNLIPRP2	rs117972342	10	118415849	C	A	0	0.48041	0.0668513	3.32981e-13	51.6422	0.0205971	0.00256102	0.00677556	0.705	0.0117
Risk factor	Lipids	Total cholesterol	TC_Graham_2021	seq.6957.14	PNLIPRP2	rs118005259	10	118784514	A	G	0	0.537902	0.0885841	6.30776e-10	36.8718	0.0119048	-0.00646983	0.00946358	0.494	0.00612
Risk factor	Lipids	Total cholesterol	TC_Graham_2021	seq.6957.14	PNLIPRP2	rs118049393	10	118422794	G	A	0	-0.367568	0.0635898	3.72842e-09	33.4118	0.0226757	-0.00624789	0.004553	0.17	0.0221
Risk factor	Lipids	Total cholesterol	TC_Graham_2021	seq.6957.14	PNLIPRP2	rs12247177	10	118398353	T	C	0	0.457779	0.0316542	1.0549e-47	209.146	0.100057	0.00627348	0.00215005	0.00352	0.107
Risk factor	Lipids	Total cholesterol	TC_Graham_2021	seq.6957.14	PNLIPRP2	rs12267529	10	118454998	T	G	0	-0.18492	0.0197398	3.70034e-21	87.7571	0.407029	-0.000769408	0.00139651	0.582	0.413
Risk factor	Lipids	Total cholesterol	TC_Graham_2021	seq.6957.14	PNLIPRP2	rs12359536	10	118529819	G	A	0	-0.3281	0.0550187	1.23501e-09	35.5625	0.0314626	-0.00703573	0.00479918	0.143	0.023
Risk factor	Lipids	Total cholesterol	TC_Graham_2021	seq.6957.14	PNLIPRP2	rs12766874	10	117930843	G	A	0	0.419354	0.0696703	8.76831e-10	36.2298	0.0198413	0.00856334	0.00593115	0.149	0.0146
Risk factor	Lipids	Total cholesterol	TC_Graham_2021	seq.6957.14	PNLIPRP2	rs12771818	10	118444339	T	C	0	-0.122699	0.0234444	8.31126e-08	27.3907	0.224017	-0.00264315	0.0015788	0.0941	0.242
Risk factor	Lipids	Total cholesterol	TC_Graham_2021	seq.6957.14	PNLIPRP2	rs138003023	10	118389289	G	A	0	0.645442	0.0583535	9.7074e-29	122.343	0.0276833	0.00906327	0.00417384	0.0299	0.0286
Risk factor	Lipids	Total cholesterol	TC_Graham_2021	seq.6957.14	PNLIPRP2	rs140645847	10	118863255	T	G	0	-0.193981	0.0307243	1.36307e-10	39.8616	0.110544	-0.00223062	0.00244431	0.361	0.113
Risk factor	Lipids	Total cholesterol	TC_Graham_2021	seq.6957.14	PNLIPRP2	rs140667257	10	118435669	T	C	0	0.504732	0.0815636	3.04272e-10	38.2938	0.0139834	0.00872049	0.00652599	0.181	0.0116
Risk factor	Lipids	Total cholesterol	TC_Graham_2021	seq.6957.14	PNLIPRP2	rs140861627	10	118361616	A	C	0	0.515357	0.0631214	1.61335e-16	66.6597	0.0239985	0.00271069	0.00377374	0.473	0.0382
Risk factor	Lipids	Total cholesterol	TC_Graham_2021	seq.6957.14	PNLIPRP2	rs141720098	10	118242909	T	A	0	0.180419	0.0376324	8.16437e-07	22.9848	0.0698224	-0.00078288	0.00273334	0.775	0.0718
Risk factor	Lipids	Total cholesterol	TC_Graham_2021	seq.6957.14	PNLIPRP2	rs144291740	10	118160788	C	T	0	0.513092	0.082984	3.14427e-10	38.2298	0.013511	-0.00639068	0.00591269	0.28	0.0134
Risk factor	Lipids	Total cholesterol	TC_Graham_2021	seq.6957.14	PNLIPRP2	rs144903899	10	118030144	G	A	0	-0.429553	0.0790056	2.70934e-08	29.5609	0.0150227	-0.00895564	0.00624413	0.152	0.0126
Risk factor	Lipids	Total cholesterol	TC_Graham_2021	seq.6957.14	PNLIPRP2	rs147568150	10	118711203	G	C	0	-0.678478	0.095858	7.3152e-13	50.0974	0.0101096	-0.0154685	0.00728931	0.0338	0.00967
Risk factor	Lipids	Total cholesterol	TC_Graham_2021	seq.6957.14	PNLIPRP2	rs148001318	10	118885950	T	C	0	-0.347614	0.0645858	3.67895e-08	28.9681	0.0229592	-0.00356462	0.00525144	0.497	0.0209
Risk factor	Lipids	Total cholesterol	TC_Graham_2021	seq.6957.14	PNLIPRP2	rs148041110	10	118272744	T	A	0	-0.586347	0.0914982	7.35804e-11	41.0662	0.0110544	0.00140487	0.00884261	0.874	0.00694
Risk factor	Lipids	Total cholesterol	TC_Graham_2021	seq.6957.14	PNLIPRP2	rs148527100	10	118696201	C	T	0	0.369855	0.0364412	1.66765e-24	103.01	0.074263	-0.000900498	0.00263691	0.733	0.081
Risk factor	Lipids	Total cholesterol	TC_Graham_2021	seq.6957.14	PNLIPRP2	rs149861314	10	118271233	G	T	0	0.500125	0.0664736	2.66312e-14	56.6055	0.021164	0.000448159	0.00706686	0.949	0.011
Risk factor	Lipids	Total cholesterol	TC_Graham_2021	seq.6957.14	PNLIPRP2	rs149926462	10	118391089	A	G	0	0.413156	0.0709039	2.82188e-09	33.9538	0.0187075	0.00560366	0.00564139	0.321	0.0151
Risk factor	Lipids	Total cholesterol	TC_Graham_2021	seq.6957.14	PNLIPRP2	rs17095302	10	118587650	A	G	0	-0.199062	0.0420398	1.09482e-06	22.421	0.05565	0.00243748	0.00314568	0.438	0.0483
Risk factor	Lipids	Total cholesterol	TC_Graham_2021	seq.6957.14	PNLIPRP2	rs17095486	10	118728567	C	T	0	0.427952	0.0424674	3.48458e-24	101.55	0.0544218	-0.0044226	0.00324894	0.173	0.054
Risk factor	Lipids	Total cholesterol	TC_Graham_2021	seq.6957.14	PNLIPRP2	rs17677291	10	118512663	T	C	0	0.280727	0.0539931	1.00013e-07	27.0329	0.031746	0.00366743	0.00366702	0.317	0.0344
Risk factor	Lipids	Total cholesterol	TC_Graham_2021	seq.6957.14	PNLIPRP2	rs17735613	10	118359461	G	A	0	0.619902	0.0250421	1.39016e-135	612.78	0.157124	0.00512024	0.00197125	0.00939	0.147
Risk factor	Lipids	Total cholesterol	TC_Graham_2021	seq.6957.14	PNLIPRP2	rs185299845	10	118063739	T	C	0	-0.507237	0.0898992	8.39035e-09	31.8354	0.0115268	-0.000517368	0.00516552	0.92	0.018
Risk factor	Lipids	Total cholesterol	TC_Graham_2021	seq.6957.14	PNLIPRP2	rs186915248	10	118863199	A	C	0	0.36121	0.0668532	3.27618e-08	29.1928	0.0210695	0.00444832	0.00478262	0.352	0.0209
Risk factor	Lipids	Total cholesterol	TC_Graham_2021	seq.6957.14	PNLIPRP2	rs188610188	10	118317493	A	G	0	-0.595153	0.0710298	2.67078e-17	70.2063	0.018613	-0.0117313	0.00920728	0.203	0.00632
Risk factor	Lipids	Total cholesterol	TC_Graham_2021	seq.6957.14	PNLIPRP2	rs189566858	10	118523966	C	T	0	-0.545885	0.0726397	2.84625e-14	56.4747	0.0182351	0.000434121	0.00980614	0.965	0.00595
Risk factor	Lipids	Total cholesterol	TC_Graham_2021	seq.6957.14	PNLIPRP2	rs1897515	10	118221256	G	T	0	0.344426	0.0260298	2.86751e-40	175.086	0.168273	0.00379812	0.00180812	0.0357	0.168
Risk factor	Lipids	Total cholesterol	TC_Graham_2021	seq.6957.14	PNLIPRP2	rs1900505	10	118371941	C	T	0	0.608967	0.0236906	5.13788e-146	660.747	0.176209	0.00730584	0.00165003	9.52e-06	0.207
Risk factor	Lipids	Total cholesterol	TC_Graham_2021	seq.6957.14	PNLIPRP2	rs191160454	10	118193217	A	G	0	0.637182	0.0854817	4.52703e-14	55.5624	0.0128496	0.0049328	0.0116366	0.672	0.00524
Risk factor	Lipids	Total cholesterol	TC_Graham_2021	seq.6957.14	PNLIPRP2	rs192888208	10	118279730	C	T	0	0.451489	0.0924912	5.26606e-07	23.8283	0.0108655	-0.00394692	0.0102417	0.7	0.00603
Risk factor	Lipids	Total cholesterol	TC_Graham_2021	seq.6957.14	PNLIPRP2	rs2024177	10	118102486	T	C	0	-0.0876487	0.0190569	2.1194e-06	21.1537	0.453987	-0.00206064	0.00135938	0.13	0.468
Risk factor	Lipids	Total cholesterol	TC_Graham_2021	seq.6957.14	PNLIPRP2	rs2420320	10	118418781	G	A	0	0.237681	0.0261072	4.35162e-20	82.8835	0.157974	0.00261799	0.00193553	0.176	0.163
Risk factor	Lipids	Total cholesterol	TC_Graham_2021	seq.6957.14	PNLIPRP2	rs2915751	10	118385033	C	T	0	-0.600424	0.0523478	9.34382e-31	131.559	0.0343915	-0.00809415	0.00357426	0.0235	0.0429
Risk factor	Lipids	Total cholesterol	TC_Graham_2021	seq.6957.14	PNLIPRP2	rs34474082	10	118292711	T	C	0	0.376077	0.044271	9.90655e-18	72.1631	0.0504535	0.0104873	0.00488533	0.0318	0.0344
Risk factor	Lipids	Total cholesterol	TC_Graham_2021	seq.6957.14	PNLIPRP2	rs35445451	10	118195168	A	G	0	0.434752	0.0838449	1.07896e-07	26.8862	0.0134165	-0.0058027	0.00688579	0.399	0.0115
Risk factor	Lipids	Total cholesterol	TC_Graham_2021	seq.6957.14	PNLIPRP2	rs3752408	10	118401371	C	A	0	-0.529579	0.0179634	2.52246e-191	869.129	0.453609	-0.00591654	0.00136109	1.38e-05	0.464
Risk factor	Lipids	Total cholesterol	TC_Graham_2021	seq.6957.14	PNLIPRP2	rs3781556	10	117997871	C	T	0	-0.130291	0.0267266	5.44163e-07	23.7652	0.154762	-0.00470826	0.00195242	0.0159	0.136
Risk factor	Lipids	Total cholesterol	TC_Graham_2021	seq.6957.14	PNLIPRP2	rs3781563	10	118381212	C	A	0	-0.510819	0.069463	9.63043e-14	54.0788	0.0201247	-0.00494889	0.00466871	0.289	0.0218
Risk factor	Lipids	Total cholesterol	TC_Graham_2021	seq.6957.14	PNLIPRP2	rs41284366	10	118187444	A	C	0	-0.365182	0.0542429	8.34742e-12	45.3245	0.0330688	-0.00669051	0.00446859	0.134	0.0261
Risk factor	Lipids	Total cholesterol	TC_Graham_2021	seq.6957.14	PNLIPRP2	rs4751584	10	118114344	G	A	0	-0.308621	0.0298884	2.69399e-25	106.622	0.115363	-0.00626978	0.00223502	0.00503	0.103
Risk factor	Lipids	Total cholesterol	TC_Graham_2021	seq.6957.14	PNLIPRP2	rs4751995	10	118397884	A	G	0	-1.12425	0.0118973	0	8929.54	0.477608	-0.0124173	0.00133775	1.66e-20	0.474
Risk factor	Lipids	Total cholesterol	TC_Graham_2021	seq.6957.14	PNLIPRP2	rs4752033	10	118902126	G	A	0	0.110065	0.0211991	1.04043e-07	26.9565	0.293934	0.00281076	0.00193433	0.146	0.248
Risk factor	Lipids	Total cholesterol	TC_Graham_2021	seq.6957.14	PNLIPRP2	rs530393653	10	117923045	G	A	0	0.474191	0.0843102	9.3098e-09	31.6334	0.0130385	0.00292225	0.0127216	0.818	0.00393
Risk factor	Lipids	Total cholesterol	TC_Graham_2021	seq.6957.14	PNLIPRP2	rs533680982	10	118372401	A	G	0	-0.614068	0.0553337	6.44714e-29	123.155	0.0307067	0.00173865	0.00838248	0.836	0.00955
Risk factor	Lipids	Total cholesterol	TC_Graham_2021	seq.6957.14	PNLIPRP2	rs542661830	10	118612743	C	T	0	0.519721	0.0963495	3.44296e-08	29.0966	0.0102041	-0.00832413	0.00943001	0.377	0.00608
Risk factor	Lipids	Total cholesterol	TC_Graham_2021	seq.6957.14	PNLIPRP2	rs562481734	10	118798704	G	A	0	0.478852	0.0722621	1.71754e-11	43.9118	0.0180461	0.0265262	0.0113501	0.0194	0.00499
Risk factor	Lipids	Total cholesterol	TC_Graham_2021	seq.6957.14	PNLIPRP2	rs578209963	10	118376917	T	G	0	0.593772	0.077781	1.13883e-14	58.2764	0.0154951	0.0180294	0.014851	0.225	0.00316
Risk factor	Lipids	Total cholesterol	TC_Graham_2021	seq.6957.14	PNLIPRP2	rs61872806	10	118378323	A	G	0	-0.561496	0.0559284	5.10692e-24	100.793	0.0296674	-0.00918665	0.00437979	0.0359	0.026
Risk factor	Lipids	Total cholesterol	TC_Graham_2021	seq.6957.14	PNLIPRP2	rs61872963	10	118555128	G	C	0	-0.337459	0.0266066	3.66009e-37	160.866	0.150605	-0.00266758	0.0020726	0.198	0.136
Risk factor	Lipids	Total cholesterol	TC_Graham_2021	seq.6957.14	PNLIPRP2	rs61872981	10	118607970	T	G	0	-0.539287	0.070747	1.2416e-14	58.1064	0.0191799	0.00702169	0.00826728	0.396	0.00782
Risk factor	Lipids	Total cholesterol	TC_Graham_2021	seq.6957.14	PNLIPRP2	rs61873036	10	118834008	T	C	0	-0.229732	0.0348086	2.05769e-11	43.5582	0.0866402	0.000559321	0.00259207	0.829	0.0861
Risk factor	Lipids	Total cholesterol	TC_Graham_2021	seq.6957.14	PNLIPRP2	rs72825622	10	118356073	G	C	0	0.383117	0.0658756	3.01786e-09	33.8231	0.021542	0.00559327	0.00455466	0.219	0.0242
Risk factor	Lipids	Total cholesterol	TC_Graham_2021	seq.6957.14	PNLIPRP2	rs72837859	10	118079006	A	G	0	0.359286	0.0446221	4.08092e-16	64.8307	0.0496032	0.00456799	0.00408729	0.264	0.0325
Risk factor	Lipids	Total cholesterol	TC_Graham_2021	seq.6957.14	PNLIPRP2	rs74158819	10	118441972	T	G	0	0.284556	0.0228987	9.3565e-36	154.424	0.220049	0.00572238	0.00188829	0.00244	0.201
Risk factor	Lipids	Total cholesterol	TC_Graham_2021	seq.6957.14	PNLIPRP2	rs74158820	10	118457913	C	T	0	0.327058	0.0502179	3.68869e-11	42.4163	0.0377929	0.0108584	0.00373012	0.0036	0.0357
Risk factor	Lipids	Total cholesterol	TC_Graham_2021	seq.6957.14	PNLIPRP2	rs74398083	10	117993644	T	C	0	0.24432	0.0280015	1.328e-18	76.1299	0.136716	0.00820901	0.00210727	9.8e-05	0.114
Risk factor	Lipids	Total cholesterol	TC_Graham_2021	seq.6957.14	PNLIPRP2	rs74697077	10	117960719	T	G	0	0.535418	0.092774	3.93528e-09	33.3068	0.0111489	0.00249331	0.00626779	0.691	0.0129
Risk factor	Lipids	Total cholesterol	TC_Graham_2021	seq.6957.14	PNLIPRP2	rs74879787	10	117936119	C	G	0	0.315315	0.0562039	1.01048e-08	31.4743	0.0299509	0.00088125	0.00643252	0.891	0.0173
Risk factor	Lipids	Total cholesterol	TC_Graham_2021	seq.6957.14	PNLIPRP2	rs758576	10	118047582	C	T	0	0.169912	0.025764	2.12716e-11	43.4932	0.165438	0.00433496	0.00175757	0.0136	0.178
Risk factor	Lipids	Total cholesterol	TC_Graham_2021	seq.6957.14	PNLIPRP2	rs76248338	10	117884755	A	G	1	0.614109	0.0902226	4.99667e-12	46.3298	0.0116213	-0.00104387	0.00907581	0.908	0.00678
Risk factor	Lipids	Total cholesterol	TC_Graham_2021	seq.6957.14	PNLIPRP2	rs76532391	10	118061542	A	G	0	0.27726	0.0602933	2.12751e-06	21.1464	0.0255102	0.00733751	0.00676182	0.278	0.0122
Risk factor	Lipids	Total cholesterol	TC_Graham_2021	seq.6957.14	PNLIPRP2	rs76828593	10	118448583	T	C	0	0.199335	0.0440584	3.02927e-06	20.4696	0.0511149	0.000545015	0.00304934	0.858	0.0524
Risk factor	Lipids	Total cholesterol	TC_Graham_2021	seq.6957.14	PNLIPRP2	rs76844850	10	118366684	C	T	0	-0.462069	0.0644133	3.65513e-13	51.4591	0.0235261	-0.0135343	0.00464623	0.00358	0.0227
Risk factor	Lipids	Total cholesterol	TC_Graham_2021	seq.6957.14	PNLIPRP2	rs77214259	10	118235044	C	G	0	-0.309298	0.0262187	2.02605e-32	139.166	0.152494	-0.00250597	0.00229152	0.274	0.129
Risk factor	Lipids	Total cholesterol	TC_Graham_2021	seq.6957.14	PNLIPRP2	rs782660060	10	118369270	T	C	0	0.511013	0.0733244	1.59365e-12	48.5699	0.0174792	0.0456772	0.027961	0.102	0.0215
Risk factor	Lipids	Total cholesterol	TC_Graham_2021	seq.6957.14	PNLIPRP2	rs78401167	10	118481227	A	G	0	0.521345	0.0538223	1.72207e-22	93.8266	0.0328798	0.00681707	0.00402085	0.09	0.0291
Risk factor	Lipids	Total cholesterol	TC_Graham_2021	seq.6957.14	PNLIPRP2	rs7904002	10	118351121	A	G	0	0.221242	0.0304962	2.01217e-13	52.6313	0.111772	0.00226238	0.0021932	0.302	0.119
Risk factor	Lipids	Total cholesterol	TC_Graham_2021	seq.6957.14	PNLIPRP2	rs79083136	10	118400596	G	A	0	0.619727	0.0844441	1.07676e-13	53.8595	0.013511	-0.00228633	0.00658281	0.728	0.0112
Risk factor	Lipids	Total cholesterol	TC_Graham_2021	seq.6957.14	PNLIPRP2	rs7909152	10	118558383	G	A	0	-0.103131	0.0192567	4.26387e-08	28.6823	0.479497	0.00123589	0.00134713	0.359	0.461
Risk factor	Lipids	Total cholesterol	TC_Graham_2021	seq.6957.14	PNLIPRP2	rs7909875	10	117944165	C	T	0	0.164285	0.0223869	1.08046e-13	53.8528	0.252646	0.00222098	0.00153947	0.149	0.258
Risk factor	Lipids	Total cholesterol	TC_Graham_2021	seq.6957.14	PNLIPRP2	rs79426054	10	118419982	G	A	0	0.43628	0.0431365	2.39586e-24	102.292	0.0521542	-0.00311154	0.00348941	0.373	0.0459
Risk factor	Lipids	Total cholesterol	TC_Graham_2021	seq.6957.14	PNLIPRP2	rs79916891	10	118417844	A	G	0	-0.689382	0.0565606	1.79242e-34	148.557	0.0289116	-0.00666026	0.00415469	0.109	0.0309
Risk factor	Lipids	Total cholesterol	TC_Graham_2021	seq.6957.14	PNLIPRP2	rs80244099	10	118416080	A	G	0	0.634894	0.035657	3.19761e-71	317.039	0.0741686	0.00610667	0.0027875	0.0285	0.0636
Risk factor	Lipids	Total cholesterol	TC_Graham_2021	seq.6957.14	PNLIPRP2	rs881726	10	117988864	C	T	0	-0.10312	0.0225024	2.2959e-06	21.0004	0.235639	0.000781021	0.00157441	0.62	0.245
Risk factor	Lipids	Total cholesterol	TC_Graham_2021	seq.7015.8	LILRB5	rs10403368	19	54986760	T	G	0	0.243081	0.0438248	1.45594e-08	30.7654	0.0527311	-0.00109745	0.00324142	0.735	0.0599
Risk factor	Lipids	Total cholesterol	TC_Graham_2021	seq.7015.8	LILRB5	rs10403709	19	54296794	G	A	0	0.0954315	0.0212325	3.48512e-06	20.2014	0.306936	0.000402629	0.00146686	0.784	0.319
Risk factor	Lipids	Total cholesterol	TC_Graham_2021	seq.7015.8	LILRB5	rs10410167	19	55008518	C	T	0	0.140767	0.0254903	1.67224e-08	30.4966	0.174731	-0.000977681	0.00173506	0.573	0.19
Risk factor	Lipids	Total cholesterol	TC_Graham_2021	seq.7015.8	LILRB5	rs11084314	19	54681070	T	C	0	-0.209796	0.020831	3.69832e-24	101.432	0.317804	-0.00261903	0.00157817	0.097	0.303
Risk factor	Lipids	Total cholesterol	TC_Graham_2021	seq.7015.8	LILRB5	rs11084345	19	55000393	A	T	0	0.092071	0.020063	2.22587e-06	21.0598	0.374693	-0.000664127	0.00143306	0.643	0.389
Risk factor	Lipids	Total cholesterol	TC_Graham_2021	seq.7015.8	LILRB5	rs111763601	19	54991737	A	G	0	-0.177516	0.0384531	1.952e-06	21.3114	0.0690796	-0.0012972	0.00248095	0.601	0.0858
Risk factor	Lipids	Total cholesterol	TC_Graham_2021	seq.7015.8	LILRB5	rs112011359	19	54319254	G	A	0	0.147764	0.0327476	3.2078e-06	20.36	0.0952561	-0.00182983	0.00207908	0.379	0.13
Risk factor	Lipids	Total cholesterol	TC_Graham_2021	seq.7015.8	LILRB5	rs112314207	19	54635762	A	G	0	-0.264409	0.0461023	4.86794e-09	32.8933	0.045549	0.00113612	0.00321704	0.724	0.051
Risk factor	Lipids	Total cholesterol	TC_Graham_2021	seq.7015.8	LILRB5	rs112974556	19	54497106	A	G	0	-0.517619	0.0691346	3.52008e-14	56.057	0.0201285	0.00221033	0.00615252	0.719	0.0187
Risk factor	Lipids	Total cholesterol	TC_Graham_2021	seq.7015.8	LILRB5	rs113346399	19	54576027	A	T	0	-0.659157	0.0488589	8.83051e-42	182.008	0.040257	-0.0028122	0.00414313	0.497	0.0292
Risk factor	Lipids	Total cholesterol	TC_Graham_2021	seq.7015.8	LILRB5	rs113607237	19	55005986	C	T	0	0.159476	0.031938	2.96782e-07	24.933	0.105368	0.00163199	0.00250507	0.515	0.0994
Risk factor	Lipids	Total cholesterol	TC_Graham_2021	seq.7015.8	LILRB5	rs11666535	19	55217660	T	G	0	0.0933828	0.0194712	8.09549e-07	23.0011	0.459648	-0.000427779	0.00138305	0.757	0.46
Risk factor	Lipids	Total cholesterol	TC_Graham_2021	seq.7015.8	LILRB5	rs11667265	19	54537902	C	T	0	-0.160962	0.0222808	2.51943e-13	52.1897	0.255623	0.00184116	0.00158647	0.246	0.258
Risk factor	Lipids	Total cholesterol	TC_Graham_2021	seq.7015.8	LILRB5	rs11667529	19	54769320	C	T	0	-0.496107	0.0304833	7.46071e-60	264.866	0.109053	0.00077266	0.00217308	0.722	0.111
Risk factor	Lipids	Total cholesterol	TC_Graham_2021	seq.7015.8	LILRB5	rs11668692	19	54749537	T	C	0	0.467353	0.0352615	2.14127e-40	175.666	0.0803251	0.00649126	0.00249483	0.00927	0.0827
Risk factor	Lipids	Total cholesterol	TC_Graham_2021	seq.7015.8	LILRB5	rs11670625	19	54643500	A	G	0	-0.245745	0.0288573	8.26725e-18	72.52	0.129843	0.00460062	0.00212576	0.0304	0.118
Risk factor	Lipids	Total cholesterol	TC_Graham_2021	seq.7015.8	LILRB5	rs11670907	19	55017289	G	C	0	0.325524	0.0569611	5.49012e-09	32.6595	0.0303345	-0.00162883	0.00348803	0.641	0.0415
Risk factor	Lipids	Total cholesterol	TC_Graham_2021	seq.7015.8	LILRB5	rs11672845	19	55081933	T	C	0	0.203191	0.0315279	5.78766e-11	41.5354	0.107352	0.0025315	0.00282811	0.371	0.068
Risk factor	Lipids	Total cholesterol	TC_Graham_2021	seq.7015.8	LILRB5	rs117252122	19	54616549	C	T	0	-0.484554	0.0589528	1.023e-16	67.5578	0.027405	0.000281018	0.0048492	0.954	0.0223
Risk factor	Lipids	Total cholesterol	TC_Graham_2021	seq.7015.8	LILRB5	rs117257285	19	54748367	T	A	0	0.502688	0.0780564	5.97126e-11	41.4744	0.0155925	0.0163417	0.0053217	0.00214	0.0181
Risk factor	Lipids	Total cholesterol	TC_Graham_2021	seq.7015.8	LILRB5	rs117376661	19	54742900	G	C	1	0.534073	0.0480796	5.72857e-29	123.39	0.0426195	-0.00545101	0.00269183	0.0429	0.0714
Risk factor	Lipids	Total cholesterol	TC_Graham_2021	seq.7015.8	LILRB5	rs117408808	19	54723409	A	G	0	-0.571491	0.0431605	2.54114e-40	175.326	0.0516916	-0.00165183	0.00417633	0.692	0.0354
Risk factor	Lipids	Total cholesterol	TC_Graham_2021	seq.7015.8	LILRB5	rs117574233	19	54815447	T	C	0	0.52037	0.0829202	1.74198e-10	39.3825	0.0138915	0.00961196	0.00590887	0.104	0.0148
Risk factor	Lipids	Total cholesterol	TC_Graham_2021	seq.7015.8	LILRB5	rs117699356	19	55209648	T	G	0	0.363507	0.0546041	1.39606e-11	44.3175	0.032319	-0.00281288	0.00375051	0.453	0.0342
Risk factor	Lipids	Total cholesterol	TC_Graham_2021	seq.7015.8	LILRB5	rs12150965	19	54464398	A	G	0	-0.155734	0.0303285	1.41142e-07	26.3673	0.117369	-0.0012642	0.00233402	0.588	0.105
Risk factor	Lipids	Total cholesterol	TC_Graham_2021	seq.7015.8	LILRB5	rs12975366	19	54759361	C	T	1	-1.16394	0.01208	0	9283.83	0.406067	-0.0117074	0.00144502	5.41e-16	0.4
Risk factor	Lipids	Total cholesterol	TC_Graham_2021	seq.7015.8	LILRB5	rs12975696	19	54671366	G	T	0	0.200021	0.0219652	4.26322e-20	82.9241	0.266868	-0.00482596	0.00166137	0.00367	0.239
Risk factor	Lipids	Total cholesterol	TC_Graham_2021	seq.7015.8	LILRB5	rs12977981	19	54631376	T	G	0	-0.150411	0.0203066	6.45939e-14	54.8637	0.371291	-0.00236584	0.00160407	0.14	0.365
Risk factor	Lipids	Total cholesterol	TC_Graham_2021	seq.7015.8	LILRB5	rs138123295	19	54984624	T	G	0	0.399373	0.0565711	8.34524e-13	49.8389	0.0292005	-0.00310558	0.00426767	0.467	0.0286
Risk factor	Lipids	Total cholesterol	TC_Graham_2021	seq.7015.8	LILRB5	rs143221771	19	54883103	A	G	0	-0.54338	0.0890252	5.18317e-10	37.2547	0.0118125	0.00429084	0.00942187	0.649	0.0064
Risk factor	Lipids	Total cholesterol	TC_Graham_2021	seq.7015.8	LILRB5	rs143295359	19	54573584	A	C	0	-0.299506	0.0638509	1.3613e-06	22.0028	0.0231525	0.00851914	0.00564867	0.132	0.0158
Risk factor	Lipids	Total cholesterol	TC_Graham_2021	seq.7015.8	LILRB5	rs145000791	19	55227491	T	G	0	-0.385189	0.0800763	7.53615e-07	23.1387	0.0146475	-0.000693131	0.0055007	0.9	0.0177
Risk factor	Lipids	Total cholesterol	TC_Graham_2021	seq.7015.8	LILRB5	rs146683137	19	54778587	C	T	1	0.531172	0.0604202	7.39207e-19	77.2869	0.0256095	0.00280473	0.0053156	0.598	0.0235
Risk factor	Lipids	Total cholesterol	TC_Graham_2021	seq.7015.8	LILRB5	rs146792412	19	54934525	A	G	0	-0.101085	0.0210783	8.10578e-07	22.9986	0.288698	0.000339572	0.0015494	0.827	0.301
Risk factor	Lipids	Total cholesterol	TC_Graham_2021	seq.7015.8	LILRB5	rs147243432	19	54333097	T	G	0	0.407678	0.0669184	5.56965e-10	37.1145	0.0212625	0.00960485	0.00619417	0.121	0.0154
Risk factor	Lipids	Total cholesterol	TC_Graham_2021	seq.7015.8	LILRB5	rs148119235	19	54729916	A	G	0	-0.293802	0.0552866	5.35744e-08	28.2403	0.031941	-0.00741778	0.00477276	0.12	0.0263
Risk factor	Lipids	Total cholesterol	TC_Graham_2021	seq.7015.8	LILRB5	rs148534450	19	54794131	A	G	0	-0.551377	0.0314207	3.06929e-69	307.94	0.101021	-0.0146815	0.00239664	9.02e-10	0.106
Risk factor	Lipids	Total cholesterol	TC_Graham_2021	seq.7015.8	LILRB5	rs149676599	19	54924836	T	C	0	0.391502	0.0651589	9.36703e-10	36.1011	0.022869	-0.0030425	0.00560376	0.587	0.0172
Risk factor	Lipids	Total cholesterol	TC_Graham_2021	seq.7015.8	LILRB5	rs151019985	19	54699990	A	T	0	0.684871	0.0818638	2.98084e-17	69.9896	0.0144585	0.0128173	0.0113425	0.258	0.00837
Risk factor	Lipids	Total cholesterol	TC_Graham_2021	seq.7015.8	LILRB5	rs158202	19	54505521	T	G	0	-0.140262	0.0310353	3.10025e-06	20.4253	0.109148	-0.00254958	0.0025759	0.322	0.122
Risk factor	Lipids	Total cholesterol	TC_Graham_2021	seq.7015.8	LILRB5	rs158365	19	54700585	T	C	0	0.118851	0.0254715	1.53531e-06	21.7719	0.17766	0.00276295	0.00191215	0.148	0.177
Risk factor	Lipids	Total cholesterol	TC_Graham_2021	seq.7015.8	LILRB5	rs16985457	19	54694334	C	G	0	-0.260551	0.0245128	1.09009e-26	112.979	0.195332	-0.00159077	0.00162564	0.328	0.23
Risk factor	Lipids	Total cholesterol	TC_Graham_2021	seq.7015.8	LILRB5	rs180761831	19	54767052	G	A	0	0.693386	0.096702	3.74065e-13	51.4137	0.0101115	0.0187922	0.00898158	0.0364	0.00991
Risk factor	Lipids	Total cholesterol	TC_Graham_2021	seq.7015.8	LILRB5	rs181568120	19	54833047	T	C	0	0.644138	0.0906472	5.9732e-13	50.4951	0.011529	0.00359384	0.0130591	0.783	0.00389
Risk factor	Lipids	Total cholesterol	TC_Graham_2021	seq.7015.8	LILRB5	rs182346047	19	54679752	T	C	0	-0.490909	0.0901102	2.54877e-08	29.6793	0.011718	0.00955949	0.00749205	0.202	0.00953
Risk factor	Lipids	Total cholesterol	TC_Graham_2021	seq.7015.8	LILRB5	rs185606799	19	54457075	A	T	0	-0.485253	0.0753187	5.86976e-11	41.5079	0.01701	-0.00556421	0.00734215	0.449	0.0112
Risk factor	Lipids	Total cholesterol	TC_Graham_2021	seq.7015.8	LILRB5	rs188312023	19	54399036	A	G	0	-0.428724	0.0758141	7.79515e-09	31.9783	0.016632	0.010961	0.00657128	0.0953	0.0123
Risk factor	Lipids	Total cholesterol	TC_Graham_2021	seq.7015.8	LILRB5	rs190757201	19	54700035	T	C	0	0.404992	0.0891713	2.78972e-06	20.6273	0.0121905	-0.0109894	0.0109889	0.317	0.00772
Risk factor	Lipids	Total cholesterol	TC_Graham_2021	seq.7015.8	LILRB5	rs190966065	19	54767802	A	T	0	0.442258	0.0707208	2.00578e-10	39.1072	0.0197505	0.0102884	0.00484467	0.0337	0.0303
Risk factor	Lipids	Total cholesterol	TC_Graham_2021	seq.7015.8	LILRB5	rs192194920	19	54936759	G	A	0	0.444098	0.0974214	2.57569e-06	20.7802	0.010206	-0.0104003	0.0128114	0.417	0.00377
Risk factor	Lipids	Total cholesterol	TC_Graham_2021	seq.7015.8	LILRB5	rs192506020	19	54778830	A	G	0	0.655693	0.0382119	2.67349e-66	294.445	0.0675676	0.00202148	0.00377407	0.592	0.0524
Risk factor	Lipids	Total cholesterol	TC_Graham_2021	seq.7015.8	LILRB5	rs1981945	19	54575593	T	C	0	-0.165551	0.0252944	2.97544e-11	42.8366	0.178133	0.00201642	0.00179494	0.261	0.187
Risk factor	Lipids	Total cholesterol	TC_Graham_2021	seq.7015.8	LILRB5	rs202023376	19	54778885	C	T	0	0.556992	0.0650645	5.61345e-18	73.2841	0.0223965	-0.0476314	0.147741	0.747	0.0308
Risk factor	Lipids	Total cholesterol	TC_Graham_2021	seq.7015.8	LILRB5	rs2247129	19	54749601	A	G	0	0.208782	0.0426105	4.79724e-07	24.0078	0.0556606	0.0123732	0.0041294	0.00273	0.0502
Risk factor	Lipids	Total cholesterol	TC_Graham_2021	seq.7015.8	LILRB5	rs2361796	19	54754385	G	T	0	-0.674564	0.0185087	4.01213e-291	1328.29	0.337082	-0.00850559	0.00152572	2.48e-08	0.322
Risk factor	Lipids	Total cholesterol	TC_Graham_2021	seq.7015.8	LILRB5	rs2448287	19	54540214	A	G	0	0.0884674	0.019883	4.30555e-06	19.7972	0.421943	0.00172301	0.00175554	0.326	0.407
Risk factor	Lipids	Total cholesterol	TC_Graham_2021	seq.7015.8	LILRB5	rs2483832	19	54757676	T	C	0	0.769927	0.022118	8.592e-266	1211.73	0.195048	-0.00146508	0.00175427	0.404	0.2
Risk factor	Lipids	Total cholesterol	TC_Graham_2021	seq.7015.8	LILRB5	rs254262	19	54612628	A	G	0	0.186235	0.0216411	3.79539e-18	74.0566	0.280665	-0.000335671	0.00158541	0.832	0.247
Risk factor	Lipids	Total cholesterol	TC_Graham_2021	seq.7015.8	LILRB5	rs255772	19	54723738	G	C	1	0.237372	0.0279779	1.08541e-17	71.9828	0.138254	0.00353858	0.00228821	0.122	0.13
Risk factor	Lipids	Total cholesterol	TC_Graham_2021	seq.7015.8	LILRB5	rs2668837	19	54636724	T	C	0	0.13533	0.0195241	2.08299e-12	48.0448	0.442355	-0.00381082	0.00159749	0.0171	0.46
Risk factor	Lipids	Total cholesterol	TC_Graham_2021	seq.7015.8	LILRB5	rs2668839	19	54657815	G	A	0	0.293471	0.0510555	4.51318e-09	33.0404	0.0371385	-0.00357352	0.00456827	0.434	0.0324
Risk factor	Lipids	Total cholesterol	TC_Graham_2021	seq.7015.8	LILRB5	rs272408	19	55103603	C	T	0	-0.110596	0.0235049	1.26789e-06	22.1392	0.214893	0.000580227	0.00182488	0.751	0.18
Risk factor	Lipids	Total cholesterol	TC_Graham_2021	seq.7015.8	LILRB5	rs2781753	19	54814234	T	C	0	-0.164551	0.0196958	3.28208e-17	69.7997	0.491495	0.00645714	0.00136954	2.42e-06	0.506
Risk factor	Lipids	Total cholesterol	TC_Graham_2021	seq.7015.8	LILRB5	rs28416031	19	55010404	T	C	0	0.20016	0.020398	4.96249e-23	96.2896	0.337932	0.000471518	0.00152126	0.757	0.359
Risk factor	Lipids	Total cholesterol	TC_Graham_2021	seq.7015.8	LILRB5	rs28513	19	54699386	A	C	0	-0.158445	0.0193935	1.54188e-16	66.749	0.469004	-0.00130429	0.00170491	0.444	0.464
Risk factor	Lipids	Total cholesterol	TC_Graham_2021	seq.7015.8	LILRB5	rs307944	19	54394301	A	G	0	0.131857	0.0243404	3.02685e-08	29.3461	0.196466	0.00156807	0.00202837	0.439	0.185
Risk factor	Lipids	Total cholesterol	TC_Graham_2021	seq.7015.8	LILRB5	rs3170255	19	54664044	T	C	1	-0.419481	0.0794365	6.43426e-08	27.8859	0.0150255	0.00621029	0.00565665	0.272	0.0146
Risk factor	Lipids	Total cholesterol	TC_Graham_2021	seq.7015.8	LILRB5	rs35292594	19	54639948	G	T	0	-0.317574	0.0325934	9.83247e-23	94.9359	0.0985636	-0.00345966	0.00238998	0.148	0.096
Risk factor	Lipids	Total cholesterol	TC_Graham_2021	seq.7015.8	LILRB5	rs35397129	19	55198658	C	A	0	-0.219959	0.0485893	2.99273e-06	20.4928	0.0426195	-0.00320593	0.00418951	0.444	0.0307
Risk factor	Lipids	Total cholesterol	TC_Graham_2021	seq.7015.8	LILRB5	rs36630	19	54691626	A	G	0	0.30872	0.026834	6.23838e-31	132.361	0.150161	-0.00191538	0.00200444	0.339	0.146
Risk factor	Lipids	Total cholesterol	TC_Graham_2021	seq.7015.8	LILRB5	rs366337	19	54783923	A	G	1	-0.788826	0.0358651	1.63444e-107	483.747	0.0742771	-0.00928394	0.00314182	0.00313	0.0572
Risk factor	Lipids	Total cholesterol	TC_Graham_2021	seq.7015.8	LILRB5	rs36664	19	54650940	G	A	0	-0.149769	0.0204127	1.09177e-13	53.8323	0.350406	0.001949	0.00145573	0.181	0.371
Risk factor	Lipids	Total cholesterol	TC_Graham_2021	seq.7015.8	LILRB5	rs368545574	19	54678831	A	G	0	0.466411	0.062748	5.30482e-14	55.2507	0.024759	-0.0101524	0.0131791	0.441	0.0106
Risk factor	Lipids	Total cholesterol	TC_Graham_2021	seq.7015.8	LILRB5	rs384116	19	54796719	G	C	0	0.203567	0.0225895	1.01558e-19	81.2085	0.241353	0.0169761	0.00160028	2.73e-26	0.231
Risk factor	Lipids	Total cholesterol	TC_Graham_2021	seq.7015.8	LILRB5	rs3843749	19	54272420	G	A	0	-0.14848	0.0285235	9.67207e-08	27.0976	0.135324	-0.00305694	0.00196138	0.119	0.142
Risk factor	Lipids	Total cholesterol	TC_Graham_2021	seq.7015.8	LILRB5	rs3892786	19	54828244	C	G	0	-0.572021	0.0241043	8.61613e-125	563.164	0.177849	-0.00712954	0.00183564	0.000103	0.169
Risk factor	Lipids	Total cholesterol	TC_Graham_2021	seq.7015.8	LILRB5	rs3901593	19	54510941	G	A	0	0.21548	0.0449797	8.31394e-07	22.9499	0.049329	0.00633823	0.00361354	0.0794	0.0392
Risk factor	Lipids	Total cholesterol	TC_Graham_2021	seq.7015.8	LILRB5	rs402071	19	54767879	T	C	0	0.514052	0.0184149	8.77179e-172	779.247	0.471272	-0.00188524	0.00140393	0.179	0.496
Risk factor	Lipids	Total cholesterol	TC_Graham_2021	seq.7015.8	LILRB5	rs4042	19	54697462	C	A	0	-0.497559	0.0703587	7.6497e-13	50.0096	0.0189945	0.00699958	0.00705018	0.321	0.0126
Risk factor	Lipids	Total cholesterol	TC_Graham_2021	seq.7015.8	LILRB5	rs422948	19	54749011	G	T	0	0.10933	0.0196235	1.26364e-08	31.0403	0.471839	0.00408671	0.00140739	0.00369	0.449
Risk factor	Lipids	Total cholesterol	TC_Graham_2021	seq.7015.8	LILRB5	rs423210	19	55173873	A	G	0	0.153905	0.0283646	2.8823e-08	29.441	0.141467	0.00233834	0.0022836	0.306	0.104
Risk factor	Lipids	Total cholesterol	TC_Graham_2021	seq.7015.8	LILRB5	rs437236	19	54786341	G	C	0	0.554139	0.0800827	2.26485e-12	47.8806	0.014931	0.0279161	0.00569913	9.67e-07	0.0165
Risk factor	Lipids	Total cholesterol	TC_Graham_2021	seq.7015.8	LILRB5	rs438211	19	55168581	C	G	0	-0.200007	0.0442523	3.09641e-06	20.4277	0.0498015	0.00273552	0.00354367	0.44	0.0446
Risk factor	Lipids	Total cholesterol	TC_Graham_2021	seq.7015.8	LILRB5	rs441716	19	55169072	G	A	0	-0.133924	0.0199819	1.02606e-11	44.9204	0.398885	0.00198409	0.00143234	0.166	0.402
Risk factor	Lipids	Total cholesterol	TC_Graham_2021	seq.7015.8	LILRB5	rs444939	19	54535089	T	C	0	-0.100261	0.0225457	4.35365e-06	19.7759	0.246456	-0.00345196	0.00180563	0.0559	0.246
Risk factor	Lipids	Total cholesterol	TC_Graham_2021	seq.7015.8	LILRB5	rs457146	19	54516973	C	T	0	0.17944	0.0210134	6.75111e-18	72.9199	0.302022	0.000364122	0.00151351	0.81	0.312
Risk factor	Lipids	Total cholesterol	TC_Graham_2021	seq.7015.8	LILRB5	rs4806708	19	54603130	G	C	0	-0.107749	0.0233086	1.89376e-06	21.3695	0.219146	0.000700182	0.00173103	0.686	0.212
Risk factor	Lipids	Total cholesterol	TC_Graham_2021	seq.7015.8	LILRB5	rs4806715	19	54636630	A	C	0	0.134318	0.0235958	6.26133e-09	32.404	0.214704	-0.000428819	0.00188932	0.82	0.224
Risk factor	Lipids	Total cholesterol	TC_Graham_2021	seq.7015.8	LILRB5	rs4806718	19	54657877	C	T	0	-0.195494	0.0200907	1.11667e-22	94.684	0.351446	-0.000582158	0.00152338	0.702	0.367
Risk factor	Lipids	Total cholesterol	TC_Graham_2021	seq.7015.8	LILRB5	rs4806740	19	54799525	T	C	0	0.556962	0.0944971	1.88526e-09	34.7387	0.0106785	-0.000579524	0.00683262	0.932	0.0102
Risk factor	Lipids	Total cholesterol	TC_Graham_2021	seq.7015.8	LILRB5	rs527337424	19	54699970	A	G	0	0.488095	0.0788462	2.99926e-10	38.3219	0.0150255	-0.00234527	0.00668662	0.726	0.0126
Risk factor	Lipids	Total cholesterol	TC_Graham_2021	seq.7015.8	LILRB5	rs542875167	19	54832581	T	C	0	-0.613147	0.0786256	3.13702e-15	60.8137	0.015498	0.0158783	0.00675642	0.0188	0.0108
Risk factor	Lipids	Total cholesterol	TC_Graham_2021	seq.7015.8	LILRB5	rs556290698	19	55147434	G	A	0	0.459921	0.08811	8.9534e-08	27.2468	0.0123795	0.0115217	0.00986099	0.243	0.00595
Risk factor	Lipids	Total cholesterol	TC_Graham_2021	seq.7015.8	LILRB5	rs556544819	19	54939233	T	C	0	-0.776094	0.0873968	3.33944e-19	78.8565	0.0123795	-0.0195127	0.0134213	0.146	0.00469
Risk factor	Lipids	Total cholesterol	TC_Graham_2021	seq.7015.8	LILRB5	rs58576363	19	54546303	C	T	0	0.201651	0.036901	2.31912e-08	29.8624	0.0754111	0.00202534	0.00261676	0.439	0.072
Risk factor	Lipids	Total cholesterol	TC_Graham_2021	seq.7015.8	LILRB5	rs595872	19	54763969	A	G	0	0.659444	0.0205444	2.31481e-226	1030.31	0.251843	0.0156981	0.00168199	1.03e-20	0.219
Risk factor	Lipids	Total cholesterol	TC_Graham_2021	seq.7015.8	LILRB5	rs60980712	19	55050737	A	G	0	-0.15138	0.0242498	2.1528e-10	38.9691	0.197978	0.0007422	0.00178739	0.678	0.187
Risk factor	Lipids	Total cholesterol	TC_Graham_2021	seq.7015.8	LILRB5	rs62131650	19	55059486	A	G	0	-0.258689	0.044302	2.62233e-09	34.0965	0.0505576	0.00361882	0.00311419	0.245	0.0508
Risk factor	Lipids	Total cholesterol	TC_Graham_2021	seq.7015.8	LILRB5	rs62132192	19	54847310	T	C	0	-0.174343	0.0318758	2.25721e-08	29.9149	0.103005	-0.00368994	0.00226889	0.104	0.107
Risk factor	Lipids	Total cholesterol	TC_Graham_2021	seq.7015.8	LILRB5	rs62132544	19	54678885	A	G	0	-0.362016	0.0593189	5.20877e-10	37.2451	0.0276885	-0.010562	0.00462124	0.0223	0.0251
Risk factor	Lipids	Total cholesterol	TC_Graham_2021	seq.7015.8	LILRB5	rs62133062	19	54703687	T	C	0	-0.536549	0.0469347	1.44985e-30	130.686	0.042903	-0.00187738	0.00413727	0.65	0.0323
Risk factor	Lipids	Total cholesterol	TC_Graham_2021	seq.7015.8	LILRB5	rs62144168	19	54634830	T	C	1	0.222682	0.0367226	6.64318e-10	36.7708	0.0768286	0.0013423	0.0023558	0.569	0.0896
Risk factor	Lipids	Total cholesterol	TC_Graham_2021	seq.7015.8	LILRB5	rs62147262	19	54555513	C	G	0	-0.194652	0.0241373	3.68087e-16	65.034	0.197505	0.000847198	0.00202284	0.675	0.194
Risk factor	Lipids	Total cholesterol	TC_Graham_2021	seq.7015.8	LILRB5	rs66507429	19	54492922	T	A	0	0.113243	0.0232997	5.86108e-07	23.6223	0.226706	-0.000818659	0.00166656	0.623	0.217
Risk factor	Lipids	Total cholesterol	TC_Graham_2021	seq.7015.8	LILRB5	rs67751111	19	54431071	G	A	0	0.140056	0.0266675	7.52544e-08	27.5828	0.159989	0.000784629	0.00320126	0.806	0.148
Risk factor	Lipids	Total cholesterol	TC_Graham_2021	seq.7015.8	LILRB5	rs687117	19	54533184	T	C	0	0.0931953	0.0197318	1.16137e-06	22.3077	0.48195	0.000314268	0.00147192	0.831	0.516
Risk factor	Lipids	Total cholesterol	TC_Graham_2021	seq.7015.8	LILRB5	rs71363373	19	54333563	A	C	0	-0.162047	0.0262142	3.17176e-10	38.2128	0.164147	-0.00046116	0.00194361	0.812	0.171
Risk factor	Lipids	Total cholesterol	TC_Graham_2021	seq.7015.8	LILRB5	rs71365433	19	54709772	T	C	0	-0.565521	0.0296079	1.25421e-81	364.823	0.113967	-0.00949615	0.00247011	0.000121	0.106
Risk factor	Lipids	Total cholesterol	TC_Graham_2021	seq.7015.8	LILRB5	rs71365446	19	54732456	T	C	0	0.249969	0.022522	6.35121e-29	123.185	0.247401	-0.000395553	0.00147659	0.789	0.323
Risk factor	Lipids	Total cholesterol	TC_Graham_2021	seq.7015.8	LILRB5	rs7249626	19	55022725	G	T	0	0.130001	0.0230369	8.34767e-09	31.8453	0.231336	0.000815479	0.00169499	0.63	0.227
Risk factor	Lipids	Total cholesterol	TC_Graham_2021	seq.7015.8	LILRB5	rs7250503	19	54986855	C	T	0	-0.118267	0.0192899	4.36553e-10	37.5896	0.480911	-0.0011178	0.00168119	0.506	0.474
Risk factor	Lipids	Total cholesterol	TC_Graham_2021	seq.7015.8	LILRB5	rs7250797	19	54494536	G	C	0	-0.168904	0.020999	4.36788e-16	64.6968	0.312323	0.000957958	0.0014895	0.52	0.302
Risk factor	Lipids	Total cholesterol	TC_Graham_2021	seq.7015.8	LILRB5	rs725484	19	54903067	A	G	0	0.0883731	0.0195991	3.2561e-06	20.3314	0.415706	-0.000248217	0.00144399	0.864	0.457
Risk factor	Lipids	Total cholesterol	TC_Graham_2021	seq.7015.8	LILRB5	rs7259731	19	54841732	T	G	0	-0.176713	0.0292051	7.20828e-10	36.6117	0.127197	-0.00261018	0.00270308	0.334	0.12
Risk factor	Lipids	Total cholesterol	TC_Graham_2021	seq.7015.8	LILRB5	rs73055442	19	54783693	T	C	1	0.822979	0.0566863	4.65075e-48	210.776	0.0292005	0.0125632	0.00403146	0.00183	0.0299
Risk factor	Lipids	Total cholesterol	TC_Graham_2021	seq.7015.8	LILRB5	rs73055452	19	54789190	T	C	0	0.540806	0.0253099	1.34428e-101	456.565	0.164619	0.00497824	0.00206273	0.0158	0.139
Risk factor	Lipids	Total cholesterol	TC_Graham_2021	seq.7015.8	LILRB5	rs73056710	19	54324573	T	C	0	0.0903499	0.0194837	1.76577e-06	21.5037	0.471744	-0.0010082	0.00146534	0.491	0.445
Risk factor	Lipids	Total cholesterol	TC_Graham_2021	seq.7015.8	LILRB5	rs73063876	19	55192666	C	A	0	0.203556	0.0422049	7.06926e-07	23.2617	0.0563221	0.000488747	0.00253667	0.847	0.0778
Risk factor	Lipids	Total cholesterol	TC_Graham_2021	seq.7015.8	LILRB5	rs73064143	19	54989560	T	C	0	-0.192339	0.0420941	2.44722e-06	20.8782	0.0559441	-0.00254024	0.00325787	0.436	0.0499
Risk factor	Lipids	Total cholesterol	TC_Graham_2021	seq.7015.8	LILRB5	rs73615921	19	54711178	C	G	0	-0.490371	0.0825127	1.39947e-09	35.319	0.0137025	0.00989992	0.00649373	0.127	0.0133
Risk factor	Lipids	Total cholesterol	TC_Graham_2021	seq.7015.8	LILRB5	rs73937655	19	54537271	T	C	0	0.340581	0.062322	2.31636e-08	29.8647	0.0252315	0.0107175	0.0051238	0.0365	0.0188
Risk factor	Lipids	Total cholesterol	TC_Graham_2021	seq.7015.8	LILRB5	rs74387320	19	54754377	A	T	0	-0.779265	0.0500845	6.91153e-55	242.083	0.037611	-0.0133428	0.00319565	2.98e-05	0.0518
Risk factor	Lipids	Total cholesterol	TC_Graham_2021	seq.7015.8	LILRB5	rs76225367	19	54640947	A	G	0	-0.34927	0.0643188	2.81306e-08	29.4881	0.0235305	0.00652009	0.00458077	0.155	0.0236
Risk factor	Lipids	Total cholesterol	TC_Graham_2021	seq.7015.8	LILRB5	rs78691806	19	55246739	T	C	1	-0.285769	0.0602161	1.03881e-06	22.5219	0.026271	0.00539205	0.00824648	0.513	0.0255
Risk factor	Lipids	Total cholesterol	TC_Graham_2021	seq.7015.8	LILRB5	rs78784872	19	54646603	C	T	0	0.333909	0.0442694	2.30242e-14	56.8917	0.0494235	-0.00272466	0.00344725	0.429	0.0446
Risk factor	Lipids	Total cholesterol	TC_Graham_2021	seq.7015.8	LILRB5	rs79016353	19	54751153	A	G	0	0.492289	0.0416073	1.33683e-32	139.991	0.0568891	0.00267467	0.00321768	0.406	0.0476
Risk factor	Lipids	Total cholesterol	TC_Graham_2021	seq.7015.8	LILRB5	rs79111643	19	55195741	A	G	0	-0.324015	0.0716442	3.05485e-06	20.4535	0.0191835	-0.00846065	0.00453957	0.0624	0.0246
Risk factor	Lipids	Total cholesterol	TC_Graham_2021	seq.7015.8	LILRB5	rs79145893	19	54604899	T	C	0	0.535427	0.0729631	1.08141e-13	53.851	0.017577	0.00155342	0.00715318	0.828	0.0114
Risk factor	Lipids	Total cholesterol	TC_Graham_2021	seq.7015.8	LILRB5	rs80190534	19	54792759	T	C	0	0.629647	0.0933423	7.62138e-12	45.5027	0.0104895	0.0154497	0.00805928	0.0552	0.00849
Risk factor	Lipids	Total cholesterol	TC_Graham_2021	seq.7131.207	TNC	rs10119915	9	117969573	A	G	0	0.299876	0.0321971	6.16938e-21	86.7461	0.0969938	0.00304927	0.00212175	0.151	0.111
Risk factor	Lipids	Total cholesterol	TC_Graham_2021	seq.7131.207	TNC	rs10759752	9	117803720	G	A	0	0.347642	0.0187338	3.58364e-77	344.36	0.424844	0.00384206	0.00135286	0.00451	0.422
Risk factor	Lipids	Total cholesterol	TC_Graham_2021	seq.7131.207	TNC	rs10817746	9	118091712	C	T	0	0.203454	0.0222466	2.97055e-20	83.6383	0.242957	0.00287783	0.00153499	0.0608	0.253
Risk factor	Lipids	Total cholesterol	TC_Graham_2021	seq.7131.207	TNC	rs10982474	9	117739612	C	T	0	-0.378011	0.0278986	3.99069e-42	183.588	0.132067	-0.0025639	0.00191043	0.18	0.149
Risk factor	Lipids	Total cholesterol	TC_Graham_2021	seq.7131.207	TNC	rs10982475	9	117739703	T	C	0	0.20796	0.0383548	2.94668e-08	29.3982	0.0665532	-0.000604582	0.0025251	0.811	0.0749
Risk factor	Lipids	Total cholesterol	TC_Graham_2021	seq.7131.207	TNC	rs1107372	9	117779957	A	G	0	-0.614495	0.0204061	1.62259e-199	906.811	0.256948	-0.00386982	0.00159642	0.0153	0.231
Risk factor	Lipids	Total cholesterol	TC_Graham_2021	seq.7131.207	TNC	rs116940009	9	117818975	T	C	0	0.363842	0.0798607	2.60737e-06	20.7568	0.0146531	0.00369939	0.00644823	0.566	0.013
Risk factor	Lipids	Total cholesterol	TC_Graham_2021	seq.7131.207	TNC	rs117157109	9	117730451	A	C	0	-0.540159	0.0341864	1.5456e-56	249.653	0.0837587	-0.00540688	0.00297507	0.0692	0.078
Risk factor	Lipids	Total cholesterol	TC_Graham_2021	seq.7131.207	TNC	rs117194625	9	117358876	C	T	0	-0.635814	0.0817875	3.80303e-15	60.4347	0.0139913	0.000994769	0.0065169	0.879	0.0116
Risk factor	Lipids	Total cholesterol	TC_Graham_2021	seq.7131.207	TNC	rs117303912	9	117606261	A	G	0	-0.32501	0.0535194	6.28686e-10	36.8783	0.0333711	-0.00634002	0.00483764	0.19	0.022
Risk factor	Lipids	Total cholesterol	TC_Graham_2021	seq.7131.207	TNC	rs117344185	9	118211580	T	A	0	0.186861	0.0387238	6.98325e-07	23.2853	0.0665532	0.0043439	0.0030304	0.152	0.0606
Risk factor	Lipids	Total cholesterol	TC_Graham_2021	seq.7131.207	TNC	rs117483753	9	117840827	A	T	0	0.481786	0.088415	2.53065e-08	29.6932	0.011817	0.00385676	0.00901879	0.669	0.00755
Risk factor	Lipids	Total cholesterol	TC_Graham_2021	seq.7131.207	TNC	rs118079617	9	118209899	A	T	0	-0.37235	0.0777928	8.48859e-07	22.9099	0.0150312	-0.00336997	0.00563191	0.55	0.0152
Risk factor	Lipids	Total cholesterol	TC_Graham_2021	seq.7131.207	TNC	rs12683723	9	117913870	G	A	0	0.255196	0.0307734	5.53316e-17	68.7696	0.106542	0.00108694	0.00245676	0.658	0.082
Risk factor	Lipids	Total cholesterol	TC_Graham_2021	seq.7131.207	TNC	rs13288168	9	117699786	T	C	0	0.276355	0.0481494	4.74694e-09	32.9422	0.0412176	0.00139442	0.0040621	0.731	0.0336
Risk factor	Lipids	Total cholesterol	TC_Graham_2021	seq.7131.207	TNC	rs13292119	9	117842927	T	C	0	0.373261	0.0583442	7.89355e-11	40.9289	0.0275099	0.00527584	0.00321015	0.1	0.0467
Risk factor	Lipids	Total cholesterol	TC_Graham_2021	seq.7131.207	TNC	rs1360822	9	118064714	G	C	0	0.134039	0.0195152	3.24537e-12	47.1755	0.390717	0.000886084	0.00139471	0.525	0.395
Risk factor	Lipids	Total cholesterol	TC_Graham_2021	seq.7131.207	TNC	rs141011387	9	117997274	G	T	0	-0.698938	0.0959051	1.57519e-13	53.1122	0.0101153	-0.00273595	0.00693588	0.693	0.00938
Risk factor	Lipids	Total cholesterol	TC_Graham_2021	seq.7131.207	TNC	rs1414152	9	117973181	A	C	0	-0.363355	0.0184885	2.72326e-86	386.241	0.495746	-0.00285402	0.0013463	0.034	0.476
Risk factor	Lipids	Total cholesterol	TC_Graham_2021	seq.7131.207	TNC	rs141639647	9	118374445	T	C	0	-0.649892	0.0890977	1.50275e-13	53.2046	0.0116279	0.00481472	0.0116117	0.678	0.00446
Risk factor	Lipids	Total cholesterol	TC_Graham_2021	seq.7131.207	TNC	rs141657297	9	117645445	A	C	0	-0.623086	0.0732567	9.03952e-18	72.3438	0.0170164	-0.0140508	0.00552365	0.011	0.0172
Risk factor	Lipids	Total cholesterol	TC_Graham_2021	seq.7131.207	TNC	rs143583542	9	117930249	A	G	0	-0.839308	0.0798625	3.90893e-26	110.448	0.0143694	-0.013477	0.00766438	0.0787	0.00837
Risk factor	Lipids	Total cholesterol	TC_Graham_2021	seq.7131.207	TNC	rs146021914	9	118169886	C	T	0	0.381518	0.0731229	9.0682e-08	27.2222	0.0176782	0.014211	0.00863805	0.0999	0.0073
Risk factor	Lipids	Total cholesterol	TC_Graham_2021	seq.7131.207	TNC	rs16932140	9	117815879	G	A	0	0.271642	0.048127	8.29396e-09	31.8578	0.0411231	0.00436978	0.00332956	0.189	0.0444
Risk factor	Lipids	Total cholesterol	TC_Graham_2021	seq.7131.207	TNC	rs17819305	9	117816230	T	C	0	0.311408	0.0283877	2.66889e-28	120.337	0.125733	0.00170714	0.00232826	0.463	0.0937
Risk factor	Lipids	Total cholesterol	TC_Graham_2021	seq.7131.207	TNC	rs183876104	9	117704971	G	C	0	-0.799028	0.0750565	9.13161e-27	113.331	0.0166383	-0.00293789	0.00688531	0.67	0.0148
Risk factor	Lipids	Total cholesterol	TC_Graham_2021	seq.7131.207	TNC	rs188988092	9	117832832	C	T	0	-0.798523	0.0825463	1.95127e-22	93.5793	0.0133296	-0.00580667	0.00790047	0.462	0.00871
Risk factor	Lipids	Total cholesterol	TC_Graham_2021	seq.7131.207	TNC	rs2236409	9	117821746	C	A	0	0.183553	0.0333217	1.80939e-08	30.3437	0.092456	0.0014664	0.0024559	0.55	0.0811
Risk factor	Lipids	Total cholesterol	TC_Graham_2021	seq.7131.207	TNC	rs3181356	9	117692882	T	C	0	-0.142251	0.0226063	1.56158e-10	39.596	0.234354	-0.00468611	0.00172614	0.00663	0.222
Risk factor	Lipids	Total cholesterol	TC_Graham_2021	seq.7131.207	TNC	rs34367625	9	117541414	T	C	0	0.229002	0.037247	3.91836e-10	37.8004	0.0719418	0.000138341	0.00269005	0.959	0.071
Risk factor	Lipids	Total cholesterol	TC_Graham_2021	seq.7131.207	TNC	rs35165312	9	117748652	A	G	0	-0.106967	0.0196937	2.79358e-08	29.5016	0.385706	-0.000976713	0.00142343	0.493	0.352
Risk factor	Lipids	Total cholesterol	TC_Graham_2021	seq.7131.207	TNC	rs4145474	9	118166976	A	G	0	0.103545	0.0190699	2.82148e-08	29.4823	0.482605	0.00111073	0.00134397	0.409	0.504
Risk factor	Lipids	Total cholesterol	TC_Graham_2021	seq.7131.207	TNC	rs4979481	9	117750232	C	T	0	0.23868	0.0210981	5.66624e-30	127.981	0.283229	0.00107275	0.00148838	0.471	0.304
Risk factor	Lipids	Total cholesterol	TC_Graham_2021	seq.7131.207	TNC	rs546910343	9	118048149	C	G	0	-0.616425	0.0759742	2.45689e-16	65.8307	0.0164492	0.000166087	0.0115452	0.989	0.00485
Risk factor	Lipids	Total cholesterol	TC_Graham_2021	seq.7131.207	TNC	rs55859521	9	117568960	T	C	0	0.276926	0.0549309	2.31127e-07	25.4152	0.0308187	0.00915173	0.00442104	0.0384	0.0257
Risk factor	Lipids	Total cholesterol	TC_Graham_2021	seq.7131.207	TNC	rs55924578	9	118204337	A	G	0	-0.368177	0.0592864	2.64683e-10	38.5659	0.0259028	-0.00584529	0.00435159	0.179	0.0254
Risk factor	Lipids	Total cholesterol	TC_Graham_2021	seq.7131.207	TNC	rs56361478	9	117750732	A	G	0	0.18652	0.0408652	2.50612e-06	20.8326	0.0578559	0.00193392	0.00410891	0.638	0.0313
Risk factor	Lipids	Total cholesterol	TC_Graham_2021	seq.7131.207	TNC	rs57814325	9	117879968	A	G	0	-0.767859	0.0195936	0	1535.8	0.254301	-0.00468006	0.00160137	0.00347	0.229
Risk factor	Lipids	Total cholesterol	TC_Graham_2021	seq.7131.207	TNC	rs62578006	9	117986671	G	A	0	-0.299712	0.0220547	2.31163e-42	184.674	0.242863	-0.00437869	0.00159989	0.0062	0.231
Risk factor	Lipids	Total cholesterol	TC_Graham_2021	seq.7131.207	TNC	rs62578723	9	117751650	A	G	0	0.144952	0.0293657	3.98503e-07	24.3651	0.120533	-0.000188446	0.00187072	0.92	0.156
Risk factor	Lipids	Total cholesterol	TC_Graham_2021	seq.7131.207	TNC	rs62580477	9	117877486	T	C	0	-0.727148	0.0472003	7.50679e-54	237.332	0.039705	-0.00697994	0.00360102	0.0526	0.0385
Risk factor	Lipids	Total cholesterol	TC_Graham_2021	seq.7131.207	TNC	rs66599217	9	117661628	A	T	0	0.134442	0.026486	1.92767e-07	25.7654	0.152108	0.00193558	0.00231485	0.403	0.16
Risk factor	Lipids	Total cholesterol	TC_Graham_2021	seq.7131.207	TNC	rs7026596	9	117838093	T	C	0	0.157708	0.0260224	6.78618e-10	36.7293	0.157686	-0.000881791	0.00169463	0.603	0.198
Risk factor	Lipids	Total cholesterol	TC_Graham_2021	seq.7131.207	TNC	rs7028121	9	117414359	A	G	0	-0.170522	0.0246249	2.18328e-12	47.9526	0.184061	0.00122074	0.00173828	0.483	0.183
Risk factor	Lipids	Total cholesterol	TC_Graham_2021	seq.7131.207	TNC	rs7028273	9	118094992	C	T	0	-0.222949	0.0223826	1.13097e-23	99.2179	0.235489	-0.00295409	0.00161092	0.0667	0.224
Risk factor	Lipids	Total cholesterol	TC_Graham_2021	seq.7131.207	TNC	rs7031825	9	117921407	G	A	0	0.294683	0.0189145	4.99799e-55	242.728	0.438457	0.00157818	0.00135342	0.244	0.464
Risk factor	Lipids	Total cholesterol	TC_Graham_2021	seq.7131.207	TNC	rs7043766	9	117636232	A	G	0	0.0940237	0.0195653	7.71304e-07	23.0941	0.383437	0.00270742	0.00147469	0.0664	0.417
Risk factor	Lipids	Total cholesterol	TC_Graham_2021	seq.7131.207	TNC	rs72758620	9	117766177	A	G	0	-0.478629	0.021661	1.71343e-108	488.249	0.242863	-0.00249877	0.00168825	0.139	0.198
Risk factor	Lipids	Total cholesterol	TC_Graham_2021	seq.7131.207	TNC	rs72762373	9	117998886	A	G	0	0.289254	0.046105	1.76159e-10	39.3607	0.0453772	-0.00374102	0.00389886	0.337	0.0324
Risk factor	Lipids	Total cholesterol	TC_Graham_2021	seq.7131.207	TNC	rs72764245	9	118077738	C	T	0	-0.246432	0.0464778	5.72252e-08	28.1127	0.0444318	0.00343555	0.00349136	0.325	0.0404
Risk factor	Lipids	Total cholesterol	TC_Graham_2021	seq.7131.207	TNC	rs74612843	9	117708888	G	A	0	-0.341083	0.0350374	1.07092e-22	94.7668	0.0805445	-0.000856492	0.00312915	0.784	0.0549
Risk factor	Lipids	Total cholesterol	TC_Graham_2021	seq.7131.207	TNC	rs76062121	9	118026440	A	G	0	0.173291	0.0266054	3.67399e-11	42.4241	0.160049	-0.00061197	0.00188206	0.745	0.151
Risk factor	Lipids	Total cholesterol	TC_Graham_2021	seq.7131.207	TNC	rs76063798	9	117436029	T	A	0	-0.212251	0.0418171	1.93037e-07	25.7627	0.0538854	-0.000313053	0.00247105	0.899	0.0786
Risk factor	Lipids	Total cholesterol	TC_Graham_2021	seq.7131.207	TNC	rs77579837	9	118054871	A	G	0	-0.412408	0.0774093	4.97517e-08	28.3836	0.0155984	0.009117	0.00612465	0.137	0.0126
Risk factor	Lipids	Total cholesterol	TC_Graham_2021	seq.7131.207	TNC	rs77894381	9	117749523	T	A	0	0.230952	0.0234808	3.94764e-23	96.7426	0.208546	-0.000579224	0.00176547	0.743	0.188
Risk factor	Lipids	Total cholesterol	TC_Graham_2021	seq.7131.207	TNC	rs7853354	9	117723333	C	T	0	0.103556	0.0224203	1.92936e-06	21.3338	0.23823	0.00144589	0.00166736	0.386	0.207
Risk factor	Lipids	Total cholesterol	TC_Graham_2021	seq.7131.207	TNC	rs7859870	9	118367195	G	A	0	0.11967	0.0239885	3.04029e-07	24.8865	0.197769	0.000197273	0.00178207	0.912	0.173
Risk factor	Lipids	Total cholesterol	TC_Graham_2021	seq.7131.207	TNC	rs78709754	9	117979116	T	C	0	0.326238	0.0583089	1.10314e-08	31.304	0.02647	0.00175109	0.00381563	0.646	0.0322
Risk factor	Lipids	Total cholesterol	TC_Graham_2021	seq.7131.207	TNC	rs79352551	9	118090145	C	T	0	-0.665796	0.0410004	1.34128e-59	263.698	0.0558707	-0.00722014	0.00342747	0.0352	0.0445
Risk factor	Lipids	Total cholesterol	TC_Graham_2021	seq.7131.207	TNC	rs79956292	9	117762305	T	C	0	0.437949	0.0797874	2.02166e-08	30.1286	0.0153148	-0.00621576	0.00672675	0.355	0.011
Risk factor	Lipids	Total cholesterol	TC_Graham_2021	seq.7131.207	TNC	rs80212185	9	118080801	G	C	0	0.324875	0.049702	3.14966e-11	42.7253	0.0388542	0.00617817	0.00412395	0.134	0.0318
Risk factor	Lipids	Total cholesterol	TC_Graham_2021	seq.7787.25	LILRA5	rs11670986	19	54774493	G	A	0	-0.197444	0.0312531	1.32844e-10	39.9118	0.102627	0.000479025	0.00221533	0.829	0.107
Risk factor	Lipids	Total cholesterol	TC_Graham_2021	seq.7787.25	LILRA5	rs143329665	19	54753827	C	G	0	-0.230562	0.0335275	3.06054e-12	47.2904	0.0911926	0.00215987	0.00241802	0.372	0.0888
Risk factor	Lipids	Total cholesterol	TC_Graham_2021	seq.7787.25	LILRA5	rs143936046	19	54820590	A	G	0	-0.506689	0.0530982	6.97222e-22	91.0591	0.033264	0.0102072	0.00419647	0.015	0.0317
Risk factor	Lipids	Total cholesterol	TC_Graham_2021	seq.7787.25	LILRA5	rs148246761	19	54688143	T	C	0	-0.226021	0.0503169	3.5287e-06	20.1776	0.0367605	-0.000247463	0.0041154	0.952	0.0324
Risk factor	Lipids	Total cholesterol	TC_Graham_2021	seq.7787.25	LILRA5	rs148534450	19	54794131	A	G	0	0.220029	0.0314676	1.35266e-12	48.8914	0.101115	-0.0146815	0.00239664	9.02e-10	0.106
Risk factor	Lipids	Total cholesterol	TC_Graham_2021	seq.7787.25	LILRA5	rs17273295	19	54774592	A	G	0	0.168702	0.0191989	7.67584e-19	77.2125	0.469098	-0.00215831	0.00139226	0.121	0.492
Risk factor	Lipids	Total cholesterol	TC_Graham_2021	seq.7787.25	LILRA5	rs1761455	19	54814854	C	G	0	-0.395185	0.0202412	3.44632e-85	381.178	0.30051	0.0133727	0.00144783	2.55e-20	0.316
Risk factor	Lipids	Total cholesterol	TC_Graham_2021	seq.7787.25	LILRA5	rs1889418	19	54755725	T	C	0	-0.218356	0.034346	1.02506e-10	40.4183	0.0843886	0.00937706	0.00292928	0.00137	0.084
Risk factor	Lipids	Total cholesterol	TC_Graham_2021	seq.7787.25	LILRA5	rs397600	19	54791788	G	A	0	-0.270851	0.0194717	2.75466e-44	193.488	0.366471	0.0107631	0.00149825	6.78e-13	0.35
Risk factor	Lipids	Total cholesterol	TC_Graham_2021	seq.7787.25	LILRA5	rs433291	19	54754752	T	C	1	0.142558	0.024271	2.13224e-09	34.4991	0.187583	-0.00122117	0.00194554	0.53	0.197
Risk factor	Lipids	Total cholesterol	TC_Graham_2021	seq.7787.25	LILRA5	rs4806741	19	54810370	G	A	0	-0.104122	0.0212979	5.07163e-07	23.9007	0.274712	0.00647929	0.00161371	5.94e-05	0.242
Risk factor	Lipids	Total cholesterol	TC_Graham_2021	seq.7787.25	LILRA5	rs606851	19	54750633	A	G	0	-0.115206	0.020343	7.42981e-09	32.0716	0.315725	0.0107433	0.0016174	3.09e-11	0.309
Risk factor	Lipids	Total cholesterol	TC_Graham_2021	seq.7787.25	LILRA5	rs7252525	19	54808614	T	C	0	-0.212721	0.0342446	2.61886e-10	38.5866	0.0847666	-0.00282982	0.00250364	0.258	0.0801
Risk factor	Lipids	Total cholesterol	TC_Graham_2021	seq.7787.25	LILRA5	rs73615921	19	54711178	C	G	0	-0.414712	0.0807853	1.42195e-07	26.3529	0.0137025	0.00989992	0.00649373	0.127	0.0133
Risk factor	Lipids	Total cholesterol	TC_Graham_2021	seq.7831.39	RBP4	rs11187547	10	95359865	G	A	0	-0.113946	0.019187	1.43638e-09	35.2683	0.363344	-0.00439712	0.00144935	0.00241	0.369
Risk factor	Lipids	Total cholesterol	TC_Graham_2021	seq.7831.39	RBP4	rs76925335	10	95358100	A	G	0	-0.161061	0.0319252	2.26821e-07	25.4515	0.0935313	-0.00446912	0.00248486	0.0721	0.0786
Risk factor	Lipids	Total cholesterol	TC_Graham_2021	seq.7856.51	FAM151A	rs112372564	1	55006790	T	C	0	-0.649605	0.0892645	1.70277e-13	52.9592	0.0110544	-0.0236227	0.00829503	0.0044	0.00756
Risk factor	Lipids	Total cholesterol	TC_Graham_2021	seq.7856.51	FAM151A	rs11589310	1	55012881	T	C	0	0.130775	0.0232573	9.38533e-09	31.6177	0.200869	-0.000125586	0.00184801	0.946	0.203
Risk factor	Lipids	Total cholesterol	TC_Graham_2021	seq.7856.51	FAM151A	rs12407085	1	55090281	C	T	0	0.281647	0.0198565	5.74481e-46	201.189	0.324169	0.00446263	0.00140279	0.00147	0.341
Risk factor	Lipids	Total cholesterol	TC_Graham_2021	seq.7856.51	FAM151A	rs140773482	1	55034694	A	G	0	0.324236	0.0633322	1.53086e-07	26.2104	0.0217309	0.00865836	0.00486186	0.0749	0.0235
Risk factor	Lipids	Total cholesterol	TC_Graham_2021	seq.7856.51	FAM151A	rs149203790	1	55099643	A	C	0	0.283944	0.0380719	4.38898e-14	55.6232	0.0649093	0.00268251	0.00296957	0.366	0.0548
Risk factor	Lipids	Total cholesterol	TC_Graham_2021	seq.7856.51	FAM151A	rs2570772	1	55114805	A	G	0	-0.0992688	0.021571	2.0927e-06	21.178	0.255197	-0.00335505	0.00156656	0.0322	0.249
Risk factor	Lipids	Total cholesterol	TC_Graham_2021	seq.7856.51	FAM151A	rs2659484	1	55136938	T	C	0	-0.123856	0.0188995	2.81206e-11	42.9471	0.423469	-0.0026951	0.00134282	0.0447	0.468
Risk factor	Lipids	Total cholesterol	TC_Graham_2021	seq.7856.51	FAM151A	rs300281	1	55033800	T	C	0	-0.132246	0.0186531	6.71724e-13	50.2647	0.48167	0.000588894	0.00136817	0.667	0.499
Risk factor	Lipids	Total cholesterol	TC_Graham_2021	seq.7856.51	FAM151A	rs3815228	1	55174305	C	G	0	0.124285	0.018978	2.89815e-11	42.8881	0.400416	-0.00221027	0.00142807	0.122	0.374
Risk factor	Lipids	Total cholesterol	TC_Graham_2021	seq.7856.51	FAM151A	rs41301080	1	55059505	T	C	0	-0.68449	0.0923302	6.15042e-14	54.96	0.010582	-0.023417	0.00562419	3.13e-05	0.0162
Risk factor	Lipids	Total cholesterol	TC_Graham_2021	seq.7856.51	FAM151A	rs571213473	1	55135691	T	A	0	0.338469	0.0664616	1.765e-07	25.9356	0.0196523	0.0147199	0.00762255	0.0535	0.0109
Risk factor	Lipids	Total cholesterol	TC_Graham_2021	seq.7856.51	FAM151A	rs61770422	1	55080983	T	G	0	0.273487	0.0357367	9.82995e-15	58.5659	0.0753023	0.00346025	0.00244231	0.157	0.0862
Risk factor	Lipids	Total cholesterol	TC_Graham_2021	seq.7856.51	FAM151A	rs61770426	1	55085687	C	G	0	-0.18654	0.0230886	3.25666e-16	65.2753	0.208239	-0.00230079	0.00200367	0.251	0.184
Risk factor	Lipids	Total cholesterol	TC_Graham_2021	seq.7856.51	FAM151A	rs646356	1	55167773	T	A	1	-0.141576	0.027643	1.51488e-07	26.2306	0.131708	-0.010429	0.00196764	1.16e-07	0.153
Risk factor	Lipids	Total cholesterol	TC_Graham_2021	seq.7856.51	FAM151A	rs6698260	1	54773581	T	G	0	-0.358724	0.0740194	6.28764e-07	23.4871	0.0162509	0.00222918	0.00726742	0.759	0.00962
Risk factor	Lipids	Total cholesterol	TC_Graham_2021	seq.7856.51	FAM151A	rs75143727	1	55022617	G	T	0	-0.113589	0.0242203	1.36719e-06	21.9945	0.180839	-0.00016736	0.00171194	0.922	0.218
Risk factor	Lipids	Total cholesterol	TC_Graham_2021	seq.7856.51	FAM151A	rs7533275	1	55118162	T	G	0	0.138653	0.0212987	3.75935e-11	42.3792	0.276172	0.00408416	0.00145444	0.00498	0.303
Risk factor	Lipids	Total cholesterol	TC_Graham_2021	seq.7856.51	FAM151A	rs76889504	1	55117812	T	C	0	0.382356	0.0760613	2.49177e-07	25.2702	0.0151172	0.00652043	0.0055255	0.238	0.0148
Risk factor	Lipids	Total cholesterol	TC_Graham_2021	seq.7856.51	FAM151A	rs78080497	1	55138291	G	A	0	-0.571931	0.070469	2.40771e-16	65.8705	0.0178571	-0.0231524	0.00369497	3.71e-10	0.0337
Risk factor	Lipids	Total cholesterol	TC_Graham_2021	seq.7856.51	FAM151A	rs952169	1	54990361	G	C	0	-0.0993572	0.0209177	1.01753e-06	22.5616	0.271731	-0.00421805	0.00149542	0.00479	0.276
Risk factor	Lipids	Total cholesterol	TC_Graham_2021	seq.7891.45	UGT1A6	rs10199512	2	234691401	A	G	0	0.128102	0.0212507	8.29334e-10	36.3384	0.285282	0.0107164	0.00140625	2.53e-14	0.345
Risk factor	Lipids	Total cholesterol	TC_Graham_2021	seq.7891.45	UGT1A6	rs11563251	2	234679384	T	C	0	0.340122	0.032351	3.74342e-26	110.534	0.0974872	0.027067	0.00216624	7.96e-36	0.105
Risk factor	Lipids	Total cholesterol	TC_Graham_2021	seq.7891.45	UGT1A6	rs12618259	2	234506921	T	A	0	0.0993627	0.0220137	3.18568e-06	20.3733	0.264973	0.00404437	0.00160869	0.0119	0.236
Risk factor	Lipids	Total cholesterol	TC_Graham_2021	seq.7891.45	UGT1A6	rs139257330	2	234643807	C	A	0	-0.243945	0.048921	3.074e-07	24.8653	0.0409031	-0.0153443	0.0042418	0.000298	0.0281
Risk factor	Lipids	Total cholesterol	TC_Graham_2021	seq.7891.45	UGT1A6	rs142217338	2	234728158	A	C	0	-0.308644	0.0692502	4.15689e-06	19.8643	0.0200265	-0.0181723	0.00617033	0.00323	0.0132
Risk factor	Lipids	Total cholesterol	TC_Graham_2021	seq.7891.45	UGT1A6	rs144897502	2	234702555	A	G	0	0.352601	0.0774515	2.65011e-06	20.7256	0.0156811	0.01361	0.00933012	0.145	0.00619
Risk factor	Lipids	Total cholesterol	TC_Graham_2021	seq.7891.45	UGT1A6	rs17862831	2	234500290	A	G	0	-0.164629	0.0291636	8.25828e-09	31.8662	0.129322	-0.00341832	0.00211772	0.106	0.113
Risk factor	Lipids	Total cholesterol	TC_Graham_2021	seq.7891.45	UGT1A6	rs17868337	2	234639656	A	G	0	0.225702	0.046468	5.9544e-07	23.5919	0.045154	0.00860892	0.00443446	0.0522	0.0251
Risk factor	Lipids	Total cholesterol	TC_Graham_2021	seq.7891.45	UGT1A6	rs2011425	2	234627608	G	T	1	0.260342	0.0313643	5.18005e-17	68.8997	0.105328	0.00898187	0.00243857	0.00023	0.0834
Risk factor	Lipids	Total cholesterol	TC_Graham_2021	seq.7891.45	UGT1A6	rs2885297	2	234704150	T	C	0	0.127183	0.0277873	2.35824e-06	20.9491	0.140657	0.0110191	0.00173845	2.32e-10	0.194
Risk factor	Lipids	Total cholesterol	TC_Graham_2021	seq.7891.45	UGT1A6	rs55917507	2	234503528	C	G	0	0.239961	0.0439799	2.43282e-08	29.7696	0.0503495	0.0244146	0.00317896	1.59e-14	0.0515
Risk factor	Lipids	Total cholesterol	TC_Graham_2021	seq.7891.45	UGT1A6	rs6751673	2	234604903	A	G	0	0.20066	0.0201956	1.45376e-23	98.7207	0.359531	0.0164004	0.00144031	4.87e-30	0.328
Risk factor	Lipids	Total cholesterol	TC_Graham_2021	seq.7891.45	UGT1A6	rs79031219	2	234458204	C	T	0	0.210625	0.0434894	6.39035e-07	23.4559	0.0523333	0.0187756	0.00290403	1.01e-10	0.0635
Risk factor	Lipids	Total cholesterol	TC_Graham_2021	seq.7891.45	UGT1A6	rs887829	2	234668570	T	C	0	-0.260493	0.0205224	3.22866e-37	161.115	0.321273	-0.0184557	0.00142749	3.1e-38	0.323
Risk factor	Lipids	Total cholesterol	TC_Graham_2021	seq.7905.30	HP	rs111742588	16	72127867	G	C	0	-0.544326	0.0686481	1.10262e-15	62.8726	0.0198413	0.0555509	0.00482828	1.24e-30	0.022
Risk factor	Lipids	Total cholesterol	TC_Graham_2021	seq.7905.30	HP	rs112939274	16	72466021	A	T	0	0.677571	0.0665802	1.25898e-24	103.567	0.0208806	-0.0598761	0.00789819	3.43e-14	0.00993
Risk factor	Lipids	Total cholesterol	TC_Graham_2021	seq.7905.30	HP	rs113110476	16	71601937	A	G	0	0.635233	0.062468	1.36439e-24	103.407	0.0229592	-0.0389925	0.0038143	1.57e-24	0.0324
Risk factor	Lipids	Total cholesterol	TC_Graham_2021	seq.7905.30	HP	rs113675391	16	71761801	A	G	0	0.386685	0.0562042	2.99259e-12	47.3344	0.029006	-0.0235269	0.00465848	4.41e-07	0.0226
Risk factor	Lipids	Total cholesterol	TC_Graham_2021	seq.7905.30	HP	rs11554765	16	72141640	T	C	1	-0.582862	0.0780132	3.96955e-14	55.8207	0.0149282	0.045468	0.00628033	4.5e-13	0.0118
Risk factor	Lipids	Total cholesterol	TC_Graham_2021	seq.7905.30	HP	rs11643097	16	72370610	C	T	0	-0.187266	0.0266297	1.01634e-12	49.4522	0.14777	0.0169628	0.00183317	2.18e-20	0.171
Risk factor	Lipids	Total cholesterol	TC_Graham_2021	seq.7905.30	HP	rs11648003	16	72052348	G	A	0	-0.59664	0.0221735	8.90096e-160	724.029	0.203515	0.0499241	0.00160487	1e-200	0.224
Risk factor	Lipids	Total cholesterol	TC_Graham_2021	seq.7905.30	HP	rs116956147	16	71915528	G	A	0	0.568197	0.0851271	1.23878e-11	44.5515	0.0124717	-0.0545043	0.00816052	2.41e-11	0.00788
Risk factor	Lipids	Total cholesterol	TC_Graham_2021	seq.7905.30	HP	rs117051919	16	72521116	C	T	0	-0.91107	0.0696645	2.20028e-39	171.033	0.0178571	0.0195215	0.00558088	0.000469	0.0175
Risk factor	Lipids	Total cholesterol	TC_Graham_2021	seq.7905.30	HP	rs117069901	16	72124311	C	T	0	0.668987	0.0708962	1.93369e-21	89.0409	0.0182351	-0.0449416	0.00488371	3.5e-20	0.0201
Risk factor	Lipids	Total cholesterol	TC_Graham_2021	seq.7905.30	HP	rs117512594	16	71685344	G	A	0	-0.195684	0.0345202	7.19505e-09	32.1339	0.0821995	0.0177867	0.00253925	2.48e-12	0.0802
Risk factor	Lipids	Total cholesterol	TC_Graham_2021	seq.7905.30	HP	rs117660239	16	72109892	A	T	0	0.644682	0.0937365	3.0435e-12	47.3014	0.0102986	-0.0342682	0.0064407	1.03e-07	0.0115
Risk factor	Lipids	Total cholesterol	TC_Graham_2021	seq.7905.30	HP	rs117730548	16	71717178	C	A	0	-0.338424	0.058191	3.01823e-09	33.8229	0.0273998	0.0410874	0.0096426	2.03e-05	0.00692
Risk factor	Lipids	Total cholesterol	TC_Graham_2021	seq.7905.30	HP	rs117935826	16	72159045	A	G	0	-0.459318	0.0844512	2.68117e-08	29.5812	0.013133	0.00884636	0.00538413	0.1	0.016
Risk factor	Lipids	Total cholesterol	TC_Graham_2021	seq.7905.30	HP	rs118191970	16	71887756	T	C	0	0.688655	0.0527909	3.39478e-39	170.171	0.0324074	-0.0598407	0.00452369	6.02e-40	0.0228
Risk factor	Lipids	Total cholesterol	TC_Graham_2021	seq.7905.30	HP	rs12149380	16	72043546	G	C	0	-0.357028	0.022534	7.73689e-57	251.031	0.218159	0.0156112	0.00156442	1.89e-23	0.24
Risk factor	Lipids	Total cholesterol	TC_Graham_2021	seq.7905.30	HP	rs12149747	16	72388292	G	A	0	0.285923	0.0253097	6.79095e-30	127.622	0.166383	-0.0230197	0.00196313	9.38e-32	0.151
Risk factor	Lipids	Total cholesterol	TC_Graham_2021	seq.7905.30	HP	rs12929872	16	72248910	C	T	0	0.539646	0.0547868	3.42968e-23	97.0211	0.0304233	-0.0319064	0.00506352	2.95e-10	0.0201
Risk factor	Lipids	Total cholesterol	TC_Graham_2021	seq.7905.30	HP	rs13338000	16	72265261	T	C	0	0.505265	0.0570921	4.37602e-19	78.3225	0.0281557	-0.0319447	0.00552273	7.28e-09	0.0162
Risk factor	Lipids	Total cholesterol	TC_Graham_2021	seq.7905.30	HP	rs138016528	16	72111834	A	C	0	0.658304	0.0599634	2.42642e-28	120.526	0.0255102	-0.0331686	0.00470352	1.77e-12	0.0233
Risk factor	Lipids	Total cholesterol	TC_Graham_2021	seq.7905.30	HP	rs138910759	16	72047385	G	A	0	-0.822434	0.0747538	1.87077e-28	121.042	0.0163454	0.0420093	0.00564585	1e-13	0.0142
Risk factor	Lipids	Total cholesterol	TC_Graham_2021	seq.7905.30	HP	rs140568553	16	72564878	C	T	0	0.653298	0.0770975	1.189e-17	71.8029	0.0154006	-0.0351832	0.00572933	8.21e-10	0.015
Risk factor	Lipids	Total cholesterol	TC_Graham_2021	seq.7905.30	HP	rs141198079	16	71944420	C	A	0	0.516003	0.0889833	3.33807e-09	33.6269	0.0115268	-0.0204682	0.00779416	0.00864	0.00788
Risk factor	Lipids	Total cholesterol	TC_Graham_2021	seq.7905.30	HP	rs143307443	16	71887439	G	A	0	0.435685	0.0515614	1.45865e-17	71.3996	0.0342971	-0.0181805	0.00353668	2.74e-07	0.0398
Risk factor	Lipids	Total cholesterol	TC_Graham_2021	seq.7905.30	HP	rs147174874	16	71757230	C	T	0	0.248202	0.0536499	1.86103e-06	21.4029	0.0327853	0.00302667	0.0052335	0.563	0.0189
Risk factor	Lipids	Total cholesterol	TC_Graham_2021	seq.7905.30	HP	rs147905848	16	72035720	G	C	0	0.57656	0.0426788	6.89285e-42	182.501	0.0513983	-0.0344466	0.00348552	4.94e-23	0.0405
Risk factor	Lipids	Total cholesterol	TC_Graham_2021	seq.7905.30	HP	rs148350982	16	72176660	G	A	0	0.726119	0.0897109	2.88711e-16	65.5127	0.0112434	-0.0393649	0.00525651	6.95e-14	0.0177
Risk factor	Lipids	Total cholesterol	TC_Graham_2021	seq.7905.30	HP	rs148731022	16	72221034	T	A	0	-0.318562	0.069511	2.29285e-06	21.003	0.0188964	0.0297113	0.0132968	0.0255	0.00434
Risk factor	Lipids	Total cholesterol	TC_Graham_2021	seq.7905.30	HP	rs16970974	16	72534605	G	C	0	-0.466089	0.053682	1.93739e-18	75.3842	0.0315571	0.0395664	0.0037887	1.57e-25	0.0369
Risk factor	Lipids	Total cholesterol	TC_Graham_2021	seq.7905.30	HP	rs17669981	16	72347389	G	A	0	0.339473	0.0233604	3.79927e-48	211.179	0.201153	-0.0245254	0.00198503	4.57e-35	0.15
Risk factor	Lipids	Total cholesterol	TC_Graham_2021	seq.7905.30	HP	rs188598167	16	72207445	C	T	0	0.604663	0.0920009	2.4762e-11	43.1959	0.010582	-0.0660348	0.00892642	1.39e-13	0.00657
Risk factor	Lipids	Total cholesterol	TC_Graham_2021	seq.7905.30	HP	rs191434224	16	72291434	C	T	0	-0.42605	0.032797	6.92438e-39	168.754	0.0906085	0.0355677	0.00244817	8.02e-48	0.086
Risk factor	Lipids	Total cholesterol	TC_Graham_2021	seq.7905.30	HP	rs2336601	16	72283403	A	G	0	-0.332457	0.0395139	1.98685e-17	70.7899	0.0600907	0.0114075	0.00278794	4.28e-05	0.0664
Risk factor	Lipids	Total cholesterol	TC_Graham_2021	seq.7905.30	HP	rs251032	16	72077598	C	G	0	-0.369093	0.0234411	3.68441e-56	247.922	0.195767	0.0187055	0.00195472	1.08e-21	0.143
Risk factor	Lipids	Total cholesterol	TC_Graham_2021	seq.7905.30	HP	rs35063109	16	71845152	A	C	0	-0.436888	0.0523878	3.7303e-17	69.5472	0.0351474	0.0303348	0.00329905	3.75e-20	0.0455
Risk factor	Lipids	Total cholesterol	TC_Graham_2021	seq.7905.30	HP	rs35254925	16	72088776	T	C	0	-0.571954	0.0870749	2.54074e-11	43.1456	0.0118103	0.0552209	0.00681164	5.2e-16	0.0105
Risk factor	Lipids	Total cholesterol	TC_Graham_2021	seq.7905.30	HP	rs4788460	16	72154509	T	C	0	-0.483296	0.0207494	2.66872e-120	542.519	0.260204	0.0317897	0.00146268	9.82e-105	0.294
Risk factor	Lipids	Total cholesterol	TC_Graham_2021	seq.7905.30	HP	rs4788825	16	71705631	T	C	0	0.268197	0.0247491	1.15401e-27	117.433	0.172525	-0.0274844	0.00180059	1.33e-52	0.167
Risk factor	Lipids	Total cholesterol	TC_Graham_2021	seq.7905.30	HP	rs529979337	16	72107691	A	G	0	0.46971	0.0673795	1.57223e-12	48.5964	0.0197468	-0.0389369	0.00688265	1.54e-08	0.0133
Risk factor	Lipids	Total cholesterol	TC_Graham_2021	seq.7905.30	HP	rs56343858	16	72332176	T	C	0	0.422243	0.045254	5.26802e-21	87.0585	0.0456349	-0.0255283	0.00302128	2.93e-17	0.0516
Risk factor	Lipids	Total cholesterol	TC_Graham_2021	seq.7905.30	HP	rs56960650	16	72179568	C	T	0	-0.584474	0.0453777	2.90911e-38	165.9	0.0438398	0.0504746	0.00252069	3.39e-89	0.0756
Risk factor	Lipids	Total cholesterol	TC_Graham_2021	seq.7905.30	HP	rs61451008	16	71830922	C	T	0	0.140167	0.0192977	1.88734e-13	52.757	0.410147	-0.00404034	0.00152094	0.0079	0.48
Risk factor	Lipids	Total cholesterol	TC_Graham_2021	seq.7905.30	HP	rs6558	16	71962591	C	G	0	0.389863	0.0298231	2.36373e-39	170.891	0.107332	-0.0308675	0.00202899	2.89e-52	0.126
Risk factor	Lipids	Total cholesterol	TC_Graham_2021	seq.7905.30	HP	rs7203606	16	71590511	C	A	0	0.223271	0.0293422	1.37887e-14	57.9001	0.120654	-0.00516777	0.00193249	0.00749	0.14
Risk factor	Lipids	Total cholesterol	TC_Graham_2021	seq.7905.30	HP	rs72801788	16	71956505	A	G	1	-0.650744	0.0960113	6.10159e-12	45.9384	0.0100151	0.0288731	0.00754796	0.000131	0.00976
Risk factor	Lipids	Total cholesterol	TC_Graham_2021	seq.7905.30	HP	rs748905256	16	72538320	A	G	0	0.772719	0.0935394	7.22932e-17	68.2424	0.010771	-0.0527405	0.0194279	0.00663	0.00319
Risk factor	Lipids	Total cholesterol	TC_Graham_2021	seq.7905.30	HP	rs76108702	16	72224304	G	A	0	0.632468	0.0520895	3.16504e-34	147.427	0.0335412	-0.0567616	0.00634713	3.79e-19	0.0192
Risk factor	Lipids	Total cholesterol	TC_Graham_2021	seq.7905.30	HP	rs77303550	16	72079657	T	C	0	0.753151	0.022404	4.76508e-248	1130.09	0.183296	-0.049846	0.00172175	2.74e-184	0.189
Risk factor	Lipids	Total cholesterol	TC_Graham_2021	seq.7905.30	HP	rs77365751	16	71696032	C	G	0	-0.206802	0.0355398	2.96208e-09	33.8594	0.0786092	0.00832144	0.00218698	0.000142	0.103
Risk factor	Lipids	Total cholesterol	TC_Graham_2021	seq.7905.30	HP	rs78685390	16	71780288	C	G	0	-0.402983	0.0885155	2.6483e-06	20.7269	0.0119048	-0.00120655	0.00815608	0.882	0.00737
Risk factor	Lipids	Total cholesterol	TC_Graham_2021	seq.7905.30	HP	rs806732	16	72408956	C	T	0	-0.168443	0.0266762	1.35645e-10	39.8711	0.152211	-0.00101604	0.0020097	0.613	0.129
Risk factor	Lipids	Total cholesterol	TC_Graham_2021	seq.7905.30	HP	rs806736	16	72443642	C	G	0	-0.339728	0.0516392	2.37006e-11	43.2816	0.0345805	0.00812914	0.00502568	0.106	0.0212
Risk factor	Lipids	Total cholesterol	TC_Graham_2021	seq.7905.30	HP	rs811053	16	72251288	T	A	0	0.485795	0.0207329	1.0298e-121	549.017	0.260771	-0.0149751	0.00159622	6.5e-21	0.243
Risk factor	Lipids	Total cholesterol	TC_Graham_2021	seq.7905.30	HP	rs9302635	16	72144174	C	T	0	0.617329	0.0220295	4.28195e-173	785.279	0.20446	-0.0409081	0.00173145	2.06e-123	0.184
Risk factor	Lipids	Total cholesterol	TC_Graham_2021	seq.7905.30	HP	rs9932707	16	71862133	C	A	0	-0.349295	0.0185184	1.16983e-79	355.777	0.462963	0.0259901	0.00135658	8.21e-82	0.463
Risk factor	Lipids	Total cholesterol	TC_Graham_2021	seq.7905.30	HP	rs9938506	16	72252752	G	A	0	-0.299496	0.0202666	1.01838e-49	218.384	0.317838	0.0213668	0.00145413	7.06e-49	0.326
Risk factor	Lipids	Total cholesterol	TC_Graham_2021	seq.7905.30	HP	rs9940976	16	72311826	C	A	0	-0.193537	0.0236346	1.32015e-16	67.0551	0.209373	0.010918	0.00169446	1.17e-10	0.2
Risk factor	Lipids	Total cholesterol	TC_Graham_2021	seq.7922.5	ADM	rs7122026	11	10255108	C	A	0	-0.0855927	0.0190259	3.41777e-06	20.2387	0.488568	0.00480606	0.00151331	0.00149	0.524
Risk factor	Lipids	Total cholesterol	TC_Graham_2021	seq.7948.129	GLTPD2	rs12450565	17	4667029	T	C	0	-0.147978	0.020589	3.30581e-13	51.6564	0.250756	-0.0108654	0.00170116	1.69e-10	0.212
Risk factor	Lipids	Total cholesterol	TC_Graham_2021	seq.7948.129	GLTPD2	rs12603300	17	4508141	C	T	0	-0.140721	0.027237	1.19235e-07	26.6931	0.126465	-0.00456595	0.00225163	0.0426	0.101
Risk factor	Lipids	Total cholesterol	TC_Graham_2021	seq.7948.129	GLTPD2	rs141001600	17	4691309	C	T	0	0.721674	0.0885806	1.86395e-16	66.3751	0.010586	0.0538837	0.00987621	4.87e-08	0.00567
Risk factor	Lipids	Total cholesterol	TC_Graham_2021	seq.7948.129	GLTPD2	rs144276104	17	4988820	T	C	0	-0.304941	0.0493057	3.11102e-10	38.2505	0.0350662	-0.0140334	0.00288471	1.15e-06	0.0555
Risk factor	Lipids	Total cholesterol	TC_Graham_2021	seq.7948.129	GLTPD2	rs147009551	17	4691756	C	A	0	-0.249108	0.0512265	5.78468e-07	23.6475	0.0322306	-0.0140967	0.00459347	0.00215	0.0228
Risk factor	Lipids	Total cholesterol	TC_Graham_2021	seq.7948.129	GLTPD2	rs2304969	17	4692559	T	G	1	-0.229976	0.0253985	6.84669e-20	81.9877	0.145652	-0.0151905	0.001905	1.54e-15	0.15
Risk factor	Lipids	Total cholesterol	TC_Graham_2021	seq.7948.129	GLTPD2	rs3764899	17	4722606	A	G	0	-0.101871	0.0191647	5.31666e-08	28.2551	0.321456	-0.00393554	0.00149762	0.00859	0.327
Risk factor	Lipids	Total cholesterol	TC_Graham_2021	seq.7948.129	GLTPD2	rs41425046	17	4658694	G	T	0	0.181758	0.0189714	4.82265e-22	91.7885	0.355388	0.0139667	0.00149505	9.46e-21	0.403
Risk factor	Lipids	Total cholesterol	TC_Graham_2021	seq.7948.129	GLTPD2	rs4533344	17	4627181	T	C	0	0.142004	0.025936	2.18546e-08	29.9775	0.143856	0.0117419	0.00214129	4.17e-08	0.122
Risk factor	Lipids	Total cholesterol	TC_Graham_2021	seq.7948.129	GLTPD2	rs4790229	17	4674283	G	A	0	-0.134382	0.0199601	8.33682e-12	45.327	0.282703	-0.00937941	0.00155834	1.76e-09	0.25
Risk factor	Lipids	Total cholesterol	TC_Graham_2021	seq.7948.129	GLTPD2	rs567339168	17	4515266	G	A	0	-0.586985	0.0816634	3.29076e-13	51.6653	0.0125709	-0.0380352	0.00709351	8.23e-08	0.0101
Risk factor	Lipids	Total cholesterol	TC_Graham_2021	seq.7948.129	GLTPD2	rs754814	17	4657034	C	T	0	-0.112902	0.0197562	5.49285e-09	32.6585	0.301418	-0.00764772	0.00150194	3.55e-07	0.288
Risk factor	Lipids	Total cholesterol	TC_Graham_2021	seq.7948.129	GLTPD2	rs78050081	17	4679200	T	C	0	-0.450965	0.067958	1.61224e-11	44.0357	0.0181474	-0.0185326	0.00351349	1.33e-07	0.0375
Risk factor	Lipids	Total cholesterol	TC_Graham_2021	seq.7948.129	GLTPD2	rs8078118	17	4690038	A	C	0	0.228256	0.0186948	1.38125e-34	149.074	0.348771	0.0148568	0.00136438	1.3e-27	0.412
Risk factor	Lipids	Total cholesterol	TC_Graham_2021	seq.7948.129	GLTPD2	rs9747408	17	4696345	A	C	0	-0.133378	0.0236906	9.01065e-09	31.6969	0.168053	-0.00240466	0.00184923	0.193	0.188
Risk factor	Lipids	Total cholesterol	TC_Graham_2021	seq.7955.195	ITIH1	rs11130349	3	53213970	C	T	0	0.147757	0.0249306	1.54511e-09	35.1262	0.176882	-0.00343788	0.00164919	0.0371	0.212
Risk factor	Lipids	Total cholesterol	TC_Graham_2021	seq.7955.195	ITIH1	rs112079842	3	53305273	A	G	0	-0.223639	0.0441875	2.08382e-07	25.6151	0.048619	0.00299934	0.00331865	0.366	0.0464
Risk factor	Lipids	Total cholesterol	TC_Graham_2021	seq.7955.195	ITIH1	rs113621941	3	52867220	A	G	0	0.268609	0.0457941	2.23781e-09	34.405	0.04493	0.00103403	0.00317425	0.745	0.0516
Risk factor	Lipids	Total cholesterol	TC_Graham_2021	seq.7955.195	ITIH1	rs115918946	3	52658987	G	A	0	-0.507128	0.050571	5.73862e-24	100.562	0.0347143	0.00673352	0.00467352	0.15	0.0308
Risk factor	Lipids	Total cholesterol	TC_Graham_2021	seq.7955.195	ITIH1	rs12629472	3	52491836	A	G	0	0.335852	0.0220418	1.00366e-52	232.168	0.226636	-0.00498855	0.00169993	0.00334	0.203
Risk factor	Lipids	Total cholesterol	TC_Graham_2021	seq.7955.195	ITIH1	rs13061734	3	52765906	T	C	0	0.332443	0.0630749	6.79867e-08	27.7793	0.0235528	-0.00556576	0.00785306	0.478	0.00972
Risk factor	Lipids	Total cholesterol	TC_Graham_2021	seq.7955.195	ITIH1	rs13065677	3	52321788	T	C	0	0.39503	0.0645594	4.71233e-10	37.4405	0.0221339	-0.00405326	0.0031366	0.196	0.0463
Risk factor	Lipids	Total cholesterol	TC_Graham_2021	seq.7955.195	ITIH1	rs13082548	3	52874974	A	G	0	-0.377792	0.0645858	2.46587e-09	34.2162	0.0215664	0.0213886	0.00682438	0.00172	0.012
Risk factor	Lipids	Total cholesterol	TC_Graham_2021	seq.7955.195	ITIH1	rs13091025	3	52467324	C	A	0	-0.436974	0.0286826	1.03863e-52	232.099	0.119467	0.00707513	0.00212742	0.000882	0.12
Risk factor	Lipids	Total cholesterol	TC_Graham_2021	seq.7955.195	ITIH1	rs142725805	3	53132895	G	T	0	-0.593736	0.0951661	2.20267e-10	38.9244	0.0101211	-0.00426781	0.00889099	0.631	0.0069
Risk factor	Lipids	Total cholesterol	TC_Graham_2021	seq.7955.195	ITIH1	rs146986877	3	52898039	T	C	0	-0.448721	0.083872	4.39603e-08	28.6232	0.0129588	0.00352766	0.00611951	0.564	0.0136
Risk factor	Lipids	Total cholesterol	TC_Graham_2021	seq.7955.195	ITIH1	rs147254549	3	53290198	C	G	0	0.222414	0.0465632	8.91399e-07	22.816	0.0422815	0.00413047	0.00283391	0.145	0.0588
Risk factor	Lipids	Total cholesterol	TC_Graham_2021	seq.7955.195	ITIH1	rs147975364	3	52734632	A	G	0	-0.502117	0.048827	4.17767e-25	105.752	0.0388763	0.012418	0.00424562	0.00345	0.0278
Risk factor	Lipids	Total cholesterol	TC_Graham_2021	seq.7955.195	ITIH1	rs148061664	3	52493865	G	A	0	0.429225	0.0859731	2.97936e-07	24.9256	0.0122966	-0.0175427	0.00571986	0.00216	0.0143
Risk factor	Lipids	Total cholesterol	TC_Graham_2021	seq.7955.195	ITIH1	rs150933254	3	52317884	T	G	0	-0.457246	0.0484488	1.90497e-21	89.0705	0.0399168	0.0015374	0.00396435	0.698	0.0341
Risk factor	Lipids	Total cholesterol	TC_Graham_2021	seq.7955.195	ITIH1	rs17233475	3	53201306	T	A	0	0.136001	0.0293839	1.84234e-06	21.4223	0.115399	-0.00068632	0.0022924	0.765	0.104
Risk factor	Lipids	Total cholesterol	TC_Graham_2021	seq.7955.195	ITIH1	rs17477867	3	52795973	A	G	0	-0.37257	0.0429642	2.12974e-18	75.1973	0.0506054	-0.00113323	0.00288324	0.694	0.0575
Risk factor	Lipids	Total cholesterol	TC_Graham_2021	seq.7955.195	ITIH1	rs185526521	3	52726613	A	G	0	-0.407955	0.0843443	6.5979e-07	23.3945	0.0122966	-0.00903308	0.0134002	0.5	0.00321
Risk factor	Lipids	Total cholesterol	TC_Graham_2021	seq.7955.195	ITIH1	rs1872037	3	53184574	C	T	0	0.181469	0.0191411	1.2642e-21	89.8817	0.484866	-0.00304007	0.00141935	0.0322	0.478
Risk factor	Lipids	Total cholesterol	TC_Graham_2021	seq.7955.195	ITIH1	rs2564930	3	53017307	T	C	0	-0.341619	0.0197429	2.21772e-67	299.407	0.332955	0.00371556	0.00143008	0.00937	0.34
Risk factor	Lipids	Total cholesterol	TC_Graham_2021	seq.7955.195	ITIH1	rs2710322	3	52817593	T	C	0	0.29909	0.0302164	2.11775e-23	97.9757	0.110575	-0.00861733	0.00208503	3.58e-05	0.12
Risk factor	Lipids	Total cholesterol	TC_Graham_2021	seq.7955.195	ITIH1	rs34869734	3	53235070	T	C	0	0.246071	0.0412305	1.19958e-09	35.6192	0.0576996	-0.00293273	0.00283463	0.301	0.0595
Risk factor	Lipids	Total cholesterol	TC_Graham_2021	seq.7955.195	ITIH1	rs36012032	3	52814709	A	C	0	0.334081	0.0356071	3.22358e-21	88.0299	0.0763337	-0.00551564	0.00234145	0.0185	0.0891
Risk factor	Lipids	Total cholesterol	TC_Graham_2021	seq.7955.195	ITIH1	rs36033494	3	53116851	C	T	0	0.166874	0.0188617	4.48549e-19	78.2737	0.479285	0.000281213	0.00134901	0.835	0.496
Risk factor	Lipids	Total cholesterol	TC_Graham_2021	seq.7955.195	ITIH1	rs373138267	3	52397184	C	T	0	0.426968	0.0818268	9.0458e-08	27.227	0.0136209	0.0154957	0.022633	0.494	0.0028
Risk factor	Lipids	Total cholesterol	TC_Graham_2021	seq.7955.195	ITIH1	rs4687645	3	52746919	A	G	0	-0.520831	0.088674	2.13283e-09	34.4986	0.0115399	0.00483694	0.01307	0.711	0.00471
Risk factor	Lipids	Total cholesterol	TC_Graham_2021	seq.7955.195	ITIH1	rs55946513	3	52599792	T	C	0	0.221313	0.0345806	7.77303e-11	40.9589	0.0822928	0.00423677	0.00279503	0.13	0.0627
Risk factor	Lipids	Total cholesterol	TC_Graham_2021	seq.7955.195	ITIH1	rs56108136	3	52653260	C	T	0	0.365284	0.0557279	2.78624e-11	42.9651	0.0297011	-0.00762478	0.00532156	0.152	0.0208
Risk factor	Lipids	Total cholesterol	TC_Graham_2021	seq.7955.195	ITIH1	rs62255421	3	52868670	G	A	0	-0.414101	0.0455331	4.75092e-20	82.71	0.0438895	0.00142405	0.00313418	0.65	0.0592
Risk factor	Lipids	Total cholesterol	TC_Graham_2021	seq.7955.195	ITIH1	rs62255993	3	53279491	C	G	0	-0.112987	0.021587	8.29269e-08	27.3951	0.254257	0.00256773	0.00160694	0.11	0.227
Risk factor	Lipids	Total cholesterol	TC_Graham_2021	seq.7955.195	ITIH1	rs678	3	52820981	T	A	1	-0.651287	0.0174661	1.25412e-304	1390.44	0.385641	0.00699651	0.00139383	5.18e-07	0.369
Risk factor	Lipids	Total cholesterol	TC_Graham_2021	seq.7955.195	ITIH1	rs73087033	3	52986582	G	A	0	0.248337	0.050394	4.15573e-07	24.2843	0.0373628	-0.00605609	0.00474551	0.202	0.0228
Risk factor	Lipids	Total cholesterol	TC_Graham_2021	seq.7955.195	ITIH1	rs7549	3	52825912	A	C	1	-0.294888	0.0300398	4.77664e-23	96.3652	0.109629	0.00921869	0.00232782	7.49e-05	0.0915
Risk factor	Lipids	Total cholesterol	TC_Graham_2021	seq.7955.195	ITIH1	rs7610701	3	53176264	T	G	0	-0.107341	0.0197688	2.82057e-08	29.4829	0.374669	0.00123219	0.00165482	0.457	0.415
Risk factor	Lipids	Total cholesterol	TC_Graham_2021	seq.7955.195	ITIH1	rs76215329	3	53203290	T	C	0	-0.205837	0.0360923	5.88335e-09	32.525	0.0730231	0.00680816	0.00275865	0.0136	0.0654
Risk factor	Lipids	Total cholesterol	TC_Graham_2021	seq.7955.195	ITIH1	rs7641212	3	53251807	C	T	0	0.21791	0.0196723	8.11117e-29	122.7	0.347333	-0.00286009	0.00140828	0.0423	0.375
Risk factor	Lipids	Total cholesterol	TC_Graham_2021	seq.7955.195	ITIH1	rs78365485	3	53164526	C	G	0	0.328028	0.0437997	3.46275e-14	56.0892	0.0503216	-0.00186376	0.00326009	0.568	0.0461
Risk factor	Lipids	Total cholesterol	TC_Graham_2021	seq.7955.195	ITIH1	rs80070585	3	52496479	G	C	0	-0.439958	0.0875192	2.49121e-07	25.2706	0.0119183	-0.00442556	0.00790912	0.576	0.00742
Risk factor	Lipids	Total cholesterol	TC_Graham_2021	seq.7955.195	ITIH1	rs9847710	3	53062661	C	T	0	0.321357	0.0187798	6.05525e-66	292.815	0.427828	-0.0058616	0.00135509	1.52e-05	0.42
Risk factor	Lipids	Total cholesterol	TC_Graham_2021	seq.7999.23	ENTPD1	rs10882658	10	97494933	T	C	0	-0.121599	0.0235574	1.22282e-07	26.6444	0.191849	0.00361446	0.00169024	0.0325	0.197
Risk factor	Lipids	Total cholesterol	TC_Graham_2021	seq.7999.23	ENTPD1	rs12784413	10	97093443	A	G	0	-0.292918	0.0620457	1.17342e-06	22.2879	0.0227874	0.0164027	0.00489214	0.0008	0.021
Risk factor	Lipids	Total cholesterol	TC_Graham_2021	seq.7999.23	ENTPD1	rs142393920	10	97482709	T	C	0	0.275025	0.0594219	1.84301e-06	21.4216	0.0255295	-0.00219993	0.00433956	0.612	0.0273
Risk factor	Lipids	Total cholesterol	TC_Graham_2021	seq.7999.23	ENTPD1	rs189315256	10	97614026	A	G	0	0.20715	0.0462279	3.71366e-06	20.0799	0.043211	-0.00782341	0.00358014	0.0289	0.0396
Risk factor	Lipids	Total cholesterol	TC_Graham_2021	seq.7999.23	ENTPD1	rs3181122	10	97607165	A	G	0	0.165886	0.0186246	2.62581e-19	79.3315	0.430598	-0.0077626	0.00141615	4.22e-08	0.351
Risk factor	Lipids	Total cholesterol	TC_Graham_2021	seq.8007.19	CTSB	rs1065712	8	11702122	C	G	0	-0.48331	0.0329012	3.75017e-49	215.788	0.0834751	-0.00828838	0.00296025	0.00511	0.0571
Risk factor	Lipids	Total cholesterol	TC_Graham_2021	seq.8007.19	CTSB	rs117502074	8	11839145	G	C	0	-0.267307	0.0452079	1.68131e-09	34.9617	0.0436756	-0.00319092	0.00336074	0.342	0.0465
Risk factor	Lipids	Total cholesterol	TC_Graham_2021	seq.8007.19	CTSB	rs117780551	8	11449985	T	C	0	-0.316257	0.0663637	9.41874e-07	22.7101	0.0190017	0.00997041	0.00480057	0.0378	0.0213
Risk factor	Lipids	Total cholesterol	TC_Graham_2021	seq.8007.19	CTSB	rs11781613	8	11502448	G	T	0	-0.121427	0.0213165	6.1187e-09	32.4488	0.248629	0.000384632	0.0015481	0.804	0.265
Risk factor	Lipids	Total cholesterol	TC_Graham_2021	seq.8007.19	CTSB	rs11782893	8	11260610	C	T	0	-0.196779	0.0191971	5.88942e-25	105.072	0.349593	0.0023299	0.00152739	0.127	0.413
Risk factor	Lipids	Total cholesterol	TC_Graham_2021	seq.8007.19	CTSB	rs11784455	8	11540724	T	A	0	-0.183304	0.0191794	6.04125e-22	91.3427	0.36056	2.38686e-05	0.00142276	0.987	0.374
Risk factor	Lipids	Total cholesterol	TC_Graham_2021	seq.8007.19	CTSB	rs11991448	8	11308506	T	A	0	-0.119112	0.0240565	3.68514e-07	24.5158	0.180563	-0.00124457	0.0017876	0.486	0.181
Risk factor	Lipids	Total cholesterol	TC_Graham_2021	seq.8007.19	CTSB	rs11998044	8	11252573	A	G	0	0.151518	0.0317531	9.1314e-07	22.7696	0.0934959	0.00231764	0.00279313	0.407	0.0787
Risk factor	Lipids	Total cholesterol	TC_Graham_2021	seq.8007.19	CTSB	rs12548884	8	11388499	T	C	0	0.13554	0.0194101	1.4451e-12	48.7618	0.35139	-0.000841339	0.00147246	0.568	0.322
Risk factor	Lipids	Total cholesterol	TC_Graham_2021	seq.8007.19	CTSB	rs12549871	8	11229889	G	A	0	-0.0978162	0.0183668	5.02805e-08	28.3632	0.494801	-0.000587138	0.00140838	0.677	0.533
Risk factor	Lipids	Total cholesterol	TC_Graham_2021	seq.8007.19	CTSB	rs1293308	8	11723423	C	G	0	0.789816	0.0651504	3.99093e-34	146.966	0.0200416	0.0130613	0.00399566	0.00108	0.0295
Risk factor	Lipids	Total cholesterol	TC_Graham_2021	seq.8007.19	CTSB	rs1293314	8	11690106	T	C	0	-0.301533	0.0402188	3.25692e-14	56.2097	0.0545472	-0.00224798	0.00321531	0.484	0.0464
Risk factor	Lipids	Total cholesterol	TC_Graham_2021	seq.8007.19	CTSB	rs1299525	8	11722125	T	C	0	0.227763	0.0179848	4.66871e-37	160.382	0.431272	0.00475222	0.00136046	0.000477	0.435
Risk factor	Lipids	Total cholesterol	TC_Graham_2021	seq.8007.19	CTSB	rs13278753	8	11570977	A	T	0	-0.264709	0.018796	2.40677e-45	198.338	0.357818	-0.00444332	0.00139973	0.0015	0.39
Risk factor	Lipids	Total cholesterol	TC_Graham_2021	seq.8007.19	CTSB	rs13281294	8	11619205	G	C	0	0.372602	0.0279303	6.73471e-41	177.967	0.12025	0.00729277	0.00204299	0.000357	0.125
Risk factor	Lipids	Total cholesterol	TC_Graham_2021	seq.8007.19	CTSB	rs141576287	8	11883340	C	T	0	-0.469495	0.0669952	1.20969e-12	49.1105	0.0188126	-0.00265568	0.00640943	0.679	0.0163
Risk factor	Lipids	Total cholesterol	TC_Graham_2021	seq.8007.19	CTSB	rs142504534	8	11446542	T	C	0	0.334667	0.0424559	1.60195e-15	62.1369	0.0482133	0.00594427	0.00356875	0.0958	0.0401
Risk factor	Lipids	Total cholesterol	TC_Graham_2021	seq.8007.19	CTSB	rs1478887	8	11355980	C	T	0	-0.145507	0.022949	1.14547e-10	40.2013	0.201834	0.00153366	0.00159503	0.336	0.242
Risk factor	Lipids	Total cholesterol	TC_Graham_2021	seq.8007.19	CTSB	rs148096757	8	11715710	T	C	0	0.445105	0.0850422	8.29712e-08	27.394	0.0116279	0.00945623	0.00597398	0.113	0.0133
Risk factor	Lipids	Total cholesterol	TC_Graham_2021	seq.8007.19	CTSB	rs149129569	8	11811074	A	G	0	-0.294992	0.0533968	1.65188e-08	30.5204	0.0290225	0.00328084	0.00547133	0.549	0.0194
Risk factor	Lipids	Total cholesterol	TC_Graham_2021	seq.8007.19	CTSB	rs150505826	8	11516168	A	C	0	0.504924	0.0819174	3.55056e-10	37.9927	0.0126678	0.0118073	0.00680236	0.0826	0.01
Risk factor	Lipids	Total cholesterol	TC_Graham_2021	seq.8007.19	CTSB	rs1692813	8	11704296	T	G	0	0.640395	0.0194125	5.87959e-239	1088.26	0.252222	0.0127546	0.00155094	1.97e-16	0.254
Risk factor	Lipids	Total cholesterol	TC_Graham_2021	seq.8007.19	CTSB	rs17153782	8	11620769	C	T	0	-0.3055	0.0185008	1.48395e-61	272.673	0.369446	-0.00304033	0.00142647	0.0331	0.332
Risk factor	Lipids	Total cholesterol	TC_Graham_2021	seq.8007.19	CTSB	rs1736088	8	11705342	G	C	0	-0.369483	0.0183781	3.36801e-90	404.192	0.369541	-0.00338725	0.00139202	0.015	0.381
Risk factor	Lipids	Total cholesterol	TC_Graham_2021	seq.8007.19	CTSB	rs17807523	8	11453910	A	G	0	0.205908	0.0311304	1.86568e-11	43.7499	0.0965211	0.00411071	0.00252497	0.104	0.0966
Risk factor	Lipids	Total cholesterol	TC_Graham_2021	seq.8007.19	CTSB	rs17808048	8	11490567	A	C	0	0.116443	0.0202553	4.49483e-09	33.0483	0.293345	-0.00489676	0.00157917	0.00193	0.26
Risk factor	Lipids	Total cholesterol	TC_Graham_2021	seq.8007.19	CTSB	rs184453059	8	11237739	C	T	0	-0.495259	0.0900566	1.90522e-08	30.2436	0.0102099	-0.0049195	0.00831019	0.554	0.00848
Risk factor	Lipids	Total cholesterol	TC_Graham_2021	seq.8007.19	CTSB	rs187400157	8	11659451	C	G	0	0.407304	0.0911104	3.90286e-06	19.9849	0.0101153	-0.00253985	0.00762994	0.739	0.00808
Risk factor	Lipids	Total cholesterol	TC_Graham_2021	seq.8007.19	CTSB	rs192227031	8	11531239	T	C	0	-0.488768	0.0853463	5.11473e-09	32.7972	0.0115334	-0.0106658	0.00993656	0.283	0.00566
Risk factor	Lipids	Total cholesterol	TC_Graham_2021	seq.8007.19	CTSB	rs2092004	8	11652430	G	A	0	-0.206108	0.0182742	8.36627e-30	127.208	0.496597	-0.00435551	0.00145992	0.00285	0.489
Risk factor	Lipids	Total cholesterol	TC_Graham_2021	seq.8007.19	CTSB	rs2246521	8	11481253	A	C	0	0.116932	0.0234161	2.96231e-07	24.9366	0.187465	0.00149062	0.00178927	0.405	0.174
Risk factor	Lipids	Total cholesterol	TC_Graham_2021	seq.8007.19	CTSB	rs2256087	8	11496193	C	A	0	-0.150273	0.0231272	4.07857e-11	42.2198	0.190679	0.000226832	0.00164745	0.89	0.216
Risk factor	Lipids	Total cholesterol	TC_Graham_2021	seq.8007.19	CTSB	rs2409782	8	11367092	C	T	0	0.169642	0.0207211	1.33997e-16	67.0257	0.266118	-0.000718054	0.00156852	0.647	0.258
Risk factor	Lipids	Total cholesterol	TC_Graham_2021	seq.8007.19	CTSB	rs2618460	8	11368325	C	A	0	0.323102	0.0495615	3.53385e-11	42.5001	0.0353564	0.00208093	0.00320447	0.516	0.0672
Risk factor	Lipids	Total cholesterol	TC_Graham_2021	seq.8007.19	CTSB	rs2736318	8	11323878	A	G	0	0.127061	0.0189566	1.0228e-11	44.9266	0.380696	-0.00202273	0.00147596	0.171	0.324
Risk factor	Lipids	Total cholesterol	TC_Graham_2021	seq.8007.19	CTSB	rs2740444	8	11648789	A	G	0	-0.160115	0.0255545	1.85662e-10	39.2581	0.147381	-0.00136438	0.00169886	0.422	0.19
Risk factor	Lipids	Total cholesterol	TC_Graham_2021	seq.8007.19	CTSB	rs28378644	8	11757766	T	C	0	-0.185418	0.0217412	7.41825e-18	72.7339	0.23634	-0.000924789	0.00156688	0.555	0.268
Risk factor	Lipids	Total cholesterol	TC_Graham_2021	seq.8007.19	CTSB	rs28604385	8	11433427	A	G	0	-0.178476	0.0253423	9.43342e-13	49.5984	0.152014	0.00295702	0.00191228	0.122	0.148
Risk factor	Lipids	Total cholesterol	TC_Graham_2021	seq.8007.19	CTSB	rs4840565	8	11345545	C	G	0	-0.15597	0.020989	5.38755e-14	55.2203	0.251938	-0.00204746	0.00150454	0.174	0.277
Risk factor	Lipids	Total cholesterol	TC_Graham_2021	seq.8007.19	CTSB	rs4840576	8	11542372	G	A	0	-0.226076	0.0315545	3.90013e-13	51.3318	0.0913216	-0.00694059	0.00243778	0.00441	0.1
Risk factor	Lipids	Total cholesterol	TC_Graham_2021	seq.8007.19	CTSB	rs4841566	8	11432438	C	G	0	-0.10933	0.0204494	4.48686e-08	28.5836	0.284269	-0.00135004	0.0014713	0.359	0.327
Risk factor	Lipids	Total cholesterol	TC_Graham_2021	seq.8007.19	CTSB	rs4841587	8	11614175	T	G	0	-0.138077	0.0200426	2.80582e-12	47.4607	0.282946	-0.00133231	0.00149846	0.374	0.273
Risk factor	Lipids	Total cholesterol	TC_Graham_2021	seq.8007.19	CTSB	rs4841660	8	11828303	T	C	0	-0.222393	0.0248218	1.62953e-19	80.2741	0.158915	-0.000690514	0.00176216	0.695	0.184
Risk factor	Lipids	Total cholesterol	TC_Graham_2021	seq.8007.19	CTSB	rs56074708	8	11487270	T	C	0	-0.171022	0.0343191	3.12562e-07	24.8332	0.0782757	-0.00588329	0.0026282	0.0252	0.0725
Risk factor	Lipids	Total cholesterol	TC_Graham_2021	seq.8007.19	CTSB	rs58951990	8	11519857	G	T	0	-0.237702	0.027903	8.05595e-18	72.5711	0.121951	0.000991003	0.0021751	0.649	0.14
Risk factor	Lipids	Total cholesterol	TC_Graham_2021	seq.8007.19	CTSB	rs60324752	8	11486650	C	T	0	-0.149512	0.0236255	1.23845e-10	40.0489	0.191813	-0.00111106	0.00178985	0.535	0.179
Risk factor	Lipids	Total cholesterol	TC_Graham_2021	seq.8007.19	CTSB	rs62489309	8	11532411	T	G	0	-0.188862	0.0262276	2.99109e-13	51.8528	0.142182	-0.00494903	0.00185663	0.00769	0.16
Risk factor	Lipids	Total cholesterol	TC_Graham_2021	seq.8007.19	CTSB	rs6601601	8	11508448	C	T	0	-0.151922	0.0218823	1.92353e-12	48.2009	0.223861	-0.00213206	0.00166958	0.202	0.215
Risk factor	Lipids	Total cholesterol	TC_Graham_2021	seq.8007.19	CTSB	rs66742107	8	11751855	A	G	0	-0.102412	0.0213781	8.3179e-07	22.949	0.246739	-0.00478134	0.00163041	0.00336	0.234
Risk factor	Lipids	Total cholesterol	TC_Graham_2021	seq.8007.19	CTSB	rs6982453	8	11641871	T	C	0	0.146641	0.0183328	6.28021e-16	63.9813	0.490735	0.00248826	0.00134903	0.0651	0.513
Risk factor	Lipids	Total cholesterol	TC_Graham_2021	seq.8007.19	CTSB	rs6997097	8	11643972	C	T	0	-0.204139	0.0400729	1.75117e-07	25.9508	0.0564379	0.00455435	0.00257227	0.0766	0.0735
Risk factor	Lipids	Total cholesterol	TC_Graham_2021	seq.8007.19	CTSB	rs7001819	8	11650475	C	T	0	0.237109	0.0187221	4.64118e-37	160.394	0.375685	0.00306281	0.00139901	0.0286	0.379
Risk factor	Lipids	Total cholesterol	TC_Graham_2021	seq.8007.19	CTSB	rs7002570	8	11393975	G	C	0	-0.184504	0.0366648	2.42462e-07	25.3229	0.0667423	0.00222934	0.00308903	0.47	0.0526
Risk factor	Lipids	Total cholesterol	TC_Graham_2021	seq.8007.19	CTSB	rs7015879	8	11811886	A	T	0	0.145175	0.0239567	6.81067e-10	36.7223	0.178106	-0.000276154	0.00179269	0.878	0.17
Risk factor	Lipids	Total cholesterol	TC_Graham_2021	seq.8007.19	CTSB	rs7016116	8	11754523	T	A	0	0.130346	0.0187577	1.8403e-12	48.2877	0.414161	0.00495706	0.00149884	0.000942	0.404
Risk factor	Lipids	Total cholesterol	TC_Graham_2021	seq.8007.19	CTSB	rs71518537	8	11677485	C	T	0	0.416236	0.0635355	2.85316e-11	42.9187	0.0214596	0.00710556	0.00627616	0.258	0.0138
Risk factor	Lipids	Total cholesterol	TC_Graham_2021	seq.8007.19	CTSB	rs73201420	8	11477383	T	C	0	0.334047	0.0349888	6.6589e-22	91.1501	0.0723199	0.00937125	0.00276512	0.000701	0.0722
Risk factor	Lipids	Total cholesterol	TC_Graham_2021	seq.8007.19	CTSB	rs73207296	8	11687923	A	T	1	0.754912	0.0476617	8.3778e-57	250.873	0.0369635	0.0240343	0.0048362	6.71e-07	0.0207
Risk factor	Lipids	Total cholesterol	TC_Graham_2021	seq.8007.19	CTSB	rs74805857	8	11715248	T	C	0	0.317461	0.0617678	1.37671e-07	26.4154	0.0215542	0.017527	0.00725451	0.0157	0.0124
Risk factor	Lipids	Total cholesterol	TC_Graham_2021	seq.8007.19	CTSB	rs74813737	8	11472213	A	G	0	-0.359937	0.0604196	1.28228e-09	35.4893	0.0237285	-0.00796746	0.00430397	0.0641	0.0258
Risk factor	Lipids	Total cholesterol	TC_Graham_2021	seq.8007.19	CTSB	rs74898483	8	11825896	A	G	0	0.181437	0.0332662	2.46115e-08	29.7471	0.0823407	0.00638217	0.00321376	0.047	0.0563
Risk factor	Lipids	Total cholesterol	TC_Graham_2021	seq.8007.19	CTSB	rs74906907	8	11274310	C	T	0	0.208804	0.0219617	9.75158e-22	90.3953	0.227926	-0.000774094	0.00165047	0.639	0.219
Risk factor	Lipids	Total cholesterol	TC_Graham_2021	seq.8007.19	CTSB	rs74936424	8	11710556	C	G	0	0.465013	0.0373666	7.48008e-36	154.868	0.061921	0.010823	0.00333131	0.00116	0.0449
Risk factor	Lipids	Total cholesterol	TC_Graham_2021	seq.8007.19	CTSB	rs75781787	8	11494133	A	G	0	-0.207944	0.0465875	4.0313e-06	19.923	0.0407449	0.000241925	0.00319204	0.94	0.0496
Risk factor	Lipids	Total cholesterol	TC_Graham_2021	seq.8007.19	CTSB	rs7817160	8	11808756	G	A	0	0.187282	0.0248032	2.1643e-14	57.0134	0.158442	0.000460604	0.00207697	0.824	0.14
Risk factor	Lipids	Total cholesterol	TC_Graham_2021	seq.8007.19	CTSB	rs7840525	8	11845417	T	G	0	0.216658	0.0187396	3.22831e-31	133.668	0.404424	-7.25301e-05	0.00147487	0.961	0.335
Risk factor	Lipids	Total cholesterol	TC_Graham_2021	seq.8007.19	CTSB	rs78867821	8	11746372	A	G	0	0.445915	0.0375954	9.4475e-33	140.681	0.0617319	0.0105678	0.00276452	0.000132	0.0637
Risk factor	Lipids	Total cholesterol	TC_Graham_2021	seq.8007.19	CTSB	rs8191592	8	11634504	G	A	0	-0.389479	0.0627314	2.67163e-10	38.5477	0.0213651	-0.00746337	0.00537597	0.165	0.0182
Risk factor	Lipids	Total cholesterol	TC_Graham_2021	seq.8013.9	LMAN2L	rs72809827	2	97390953	T	C	0	0.161594	0.0202239	6.73332e-16	63.8441	0.32294	0.00506789	0.00143274	0.000404	0.328
Risk factor	Lipids	Total cholesterol	TC_Graham_2021	seq.8013.9	LMAN2L	rs810057	2	97015073	C	T	0	0.087654	0.0201695	6.93627e-06	18.8866	0.383314	0.00401625	0.00142642	0.00487	0.345
Risk factor	Lipids	Total cholesterol	TC_Graham_2021	seq.8246.9	PCSK9	rs11206517	1	55526428	G	T	0	0.272249	0.0430541	1.27921e-10	39.9856	0.0482987	0.0770902	0.00357705	5.14e-103	0.0373
Risk factor	Lipids	Total cholesterol	TC_Graham_2021	seq.8246.9	PCSK9	rs11591147	1	55505647	T	G	1	-0.854299	0.0861801	1.82844e-23	98.2666	0.0115312	-0.37713	0.00525859	1e-200	0.0162
Risk factor	Lipids	Total cholesterol	TC_Graham_2021	seq.8246.9	PCSK9	rs1165217	1	55651286	G	T	0	0.0891045	0.018947	1.28291e-06	22.1166	0.370321	0.0164159	0.00158918	5.17e-25	0.349
Risk factor	Lipids	Total cholesterol	TC_Graham_2021	seq.8246.9	PCSK9	rs150119739	1	55520938	A	G	0	0.282704	0.0479052	1.803e-09	34.8256	0.0387524	0.0581272	0.00349518	4.18e-62	0.0414
Risk factor	Lipids	Total cholesterol	TC_Graham_2021	seq.8246.9	PCSK9	rs2479410	1	55505861	A	G	0	-0.105292	0.0196306	4.07746e-08	28.7689	0.324764	-0.0366715	0.00147011	2.44e-137	0.337
Risk factor	Lipids	Total cholesterol	TC_Graham_2021	seq.8246.9	PCSK9	rs287227	1	55656075	T	G	0	-0.222344	0.0301827	8.75147e-14	54.2669	0.108129	-0.0515777	0.00196119	1.96e-152	0.135
Risk factor	Lipids	Total cholesterol	TC_Graham_2021	seq.8246.9	PCSK9	rs61773917	1	55736663	A	T	0	-0.166095	0.0366677	2.95287e-06	20.5185	0.0700378	-0.0475695	0.00270455	3.01e-69	0.0656
Risk factor	Lipids	Total cholesterol	TC_Graham_2021	seq.8246.9	PCSK9	rs693668	1	55521109	G	A	0	-0.21897	0.0190419	6.6435e-31	132.236	0.353781	-0.047829	0.001409	1e-200	0.359
Risk factor	Lipids	Total cholesterol	TC_Graham_2021	seq.8246.9	PCSK9	rs7525503	1	55522558	T	G	0	0.277622	0.0529849	8.04434e-08	27.4539	0.0316635	0.0585572	0.00478885	2.21e-34	0.023
Risk factor	Lipids	Total cholesterol	TC_Graham_2021	seq.8246.9	PCSK9	rs7551981	1	55719166	G	T	0	-0.142022	0.0191281	5.64823e-14	55.1274	0.376465	-0.0354779	0.00139048	1.35e-143	0.383
Risk factor	Lipids	Total cholesterol	TC_Graham_2021	seq.8255.34	IRAG1	rs7951153	11	10684196	T	C	0	0.0931451	0.0183867	2.03242e-07	25.6633	0.43059	-0.00392914	0.00136161	0.00391	0.429
Risk factor	Lipids	Total cholesterol	TC_Graham_2021	seq.8262.20	APOD	rs139828053	3	195298892	C	T	0	-0.528927	0.0647827	1.61206e-16	66.6612	0.020412	-0.0228272	0.00414669	3.69e-08	0.0274
Risk factor	Lipids	Total cholesterol	TC_Graham_2021	seq.8262.20	APOD	rs140441723	3	195274393	A	G	0	-0.220862	0.0480779	2.17585e-06	21.1033	0.037044	-0.00845015	0.00307153	0.00594	0.0494
Risk factor	Lipids	Total cholesterol	TC_Graham_2021	seq.8262.20	APOD	rs1568565	3	195301194	C	T	0	0.12214	0.0181243	7.97298e-12	45.4144	0.447458	0.00424386	0.00144208	0.00325	0.451
Risk factor	Lipids	Total cholesterol	TC_Graham_2021	seq.8262.20	APOD	rs2278032	3	195563812	A	G	0	0.103384	0.02275	2.75523e-06	20.6511	0.2079	0.00106306	0.00187395	0.571	0.191
Risk factor	Lipids	Total cholesterol	TC_Graham_2021	seq.8262.20	APOD	rs3107746	3	195525393	T	C	0	-0.0926582	0.0182316	1.8646e-07	25.8296	0.487053	-0.00345338	0.00136758	0.0116	0.462
Risk factor	Lipids	Total cholesterol	TC_Graham_2021	seq.8262.20	APOD	rs3755728	3	195271011	C	A	0	0.0951618	0.0192167	3.67204e-07	24.5227	0.330278	0.00637527	0.00145586	1.19e-05	0.331
Risk factor	Lipids	Total cholesterol	TC_Graham_2021	seq.8262.20	APOD	rs62282512	3	195537115	G	A	0	-0.137161	0.0228597	9.85844e-10	36.0015	0.195615	-0.00401529	0.00169095	0.0176	0.2
Risk factor	Lipids	Total cholesterol	TC_Graham_2021	seq.8262.20	APOD	rs9871344	3	195750016	A	T	0	0.0828189	0.0187222	4.85423e-06	19.5679	0.38282	0.000555524	0.00140222	0.692	0.355
Risk factor	Lipids	Total cholesterol	TC_Graham_2021	seq.8262.20	APOD	rs9886978	3	195297107	T	G	0	-0.117176	0.0198732	1.86005e-09	34.765	0.295407	-0.0080967	0.00160759	4.74e-07	0.295
Risk factor	Lipids	Total cholesterol	TC_Graham_2021	seq.8264.43	DLL1	rs2180052	6	170589989	A	G	0	0.114002	0.0252915	3.27945e-06	20.3178	0.1661	-0.00587695	0.00189428	0.00192	0.152
Risk factor	Lipids	Total cholesterol	TC_Graham_2021	seq.8280.238	VTN	rs704	17	26694861	G	A	1	-0.0989231	0.0180422	2.09236e-08	30.0619	0.496495	-0.00997884	0.00133958	9.39e-14	0.523
Risk factor	Lipids	Total cholesterol	TC_Graham_2021	seq.8288.27	APOH	rs1801689	17	64210580	C	A	1	-1.22166	0.083642	1.2893e-48	213.33	0.0117335	0.0614625	0.00414784	1.12e-49	0.0258
Risk factor	Lipids	Total cholesterol	TC_Graham_2021	seq.8288.27	APOH	rs62065715	17	64071398	C	T	0	-0.131012	0.0286682	2.4393e-06	20.8844	0.11374	0.00187174	0.00237486	0.431	0.0991
Risk factor	Lipids	Total cholesterol	TC_Graham_2021	seq.8288.27	APOH	rs9891543	17	64160981	T	A	0	-0.0875883	0.0193248	2.91545e-06	20.5429	0.315291	0.00633829	0.00152656	3.3e-05	0.344
Risk factor	Lipids	Total cholesterol	TC_Graham_2021	seq.8385.248	HGFAC	rs111619787	4	3602202	A	G	0	-0.569839	0.0883642	5.63867e-11	41.5864	0.0121905	0.0055017	0.0125921	0.662	0.0113
Risk factor	Lipids	Total cholesterol	TC_Graham_2021	seq.8385.248	HGFAC	rs112496004	4	3188624	T	C	0	0.34611	0.0550346	1.59807e-10	39.5509	0.0318465	-0.000560559	0.00409684	0.891	0.0277
Risk factor	Lipids	Total cholesterol	TC_Graham_2021	seq.8385.248	HGFAC	rs113480437	4	3399514	G	A	0	0.277158	0.0625645	4.71261e-06	19.6245	0.0237195	-0.0139685	0.00549976	0.0111	0.0174
Risk factor	Lipids	Total cholesterol	TC_Graham_2021	seq.8385.248	HGFAC	rs113928896	4	3140409	T	C	0	0.141937	0.0309507	2.26011e-06	21.0305	0.105084	-0.00554325	0.00203521	0.00646	0.13
Risk factor	Lipids	Total cholesterol	TC_Graham_2021	seq.8385.248	HGFAC	rs114185131	4	3725854	T	C	0	-0.448765	0.0870227	1.25554e-07	26.5933	0.0125685	0.00610959	0.00984276	0.535	0.00763
Risk factor	Lipids	Total cholesterol	TC_Graham_2021	seq.8385.248	HGFAC	rs116357900	4	3356457	A	G	0	-0.58248	0.0775116	2.85107e-14	56.4714	0.015687	0.017275	0.00492258	0.000449	0.0199
Risk factor	Lipids	Total cholesterol	TC_Graham_2021	seq.8385.248	HGFAC	rs11736835	4	3501442	A	G	0	0.22881	0.0191985	4.76174e-33	142.042	0.446607	0.00279321	0.00137428	0.0421	0.443
Risk factor	Lipids	Total cholesterol	TC_Graham_2021	seq.8385.248	HGFAC	rs1203118	4	3410994	A	G	0	0.270031	0.0464514	3.0646e-09	33.7932	0.0435645	-0.0176542	0.00347689	3.82e-07	0.0432
Risk factor	Lipids	Total cholesterol	TC_Graham_2021	seq.8385.248	HGFAC	rs12511823	4	2944336	A	G	0	0.326904	0.0314989	1.55688e-25	107.708	0.104895	-0.00619145	0.00242861	0.0108	0.0831
Risk factor	Lipids	Total cholesterol	TC_Graham_2021	seq.8385.248	HGFAC	rs1263330	4	2961116	A	G	0	0.144976	0.0196143	7.26771e-14	54.6319	0.381308	-0.00168967	0.00168687	0.317	0.377
Risk factor	Lipids	Total cholesterol	TC_Graham_2021	seq.8385.248	HGFAC	rs138160829	4	3570581	G	T	0	-0.305341	0.0585934	9.38195e-08	27.1564	0.0273105	0.00774079	0.00867913	0.372	0.0193
Risk factor	Lipids	Total cholesterol	TC_Graham_2021	seq.8385.248	HGFAC	rs138623546	4	3474573	T	G	0	0.49377	0.0688277	3.64185e-13	51.4663	0.0197505	-0.0260609	0.00976392	0.00761	0.00612
Risk factor	Lipids	Total cholesterol	TC_Graham_2021	seq.8385.248	HGFAC	rs138913052	4	3389967	T	C	0	0.568449	0.0832178	4.2204e-12	46.6606	0.0135135	0.0363196	0.00516269	1.99e-12	0.0221
Risk factor	Lipids	Total cholesterol	TC_Graham_2021	seq.8385.248	HGFAC	rs140006372	4	3486134	T	C	0	0.247852	0.0504799	4.5558e-07	24.1073	0.0371385	-0.0140582	0.00349794	5.84e-05	0.0399
Risk factor	Lipids	Total cholesterol	TC_Graham_2021	seq.8385.248	HGFAC	rs143427445	4	3547203	A	C	0	-0.632143	0.0300405	1.32463e-98	442.809	0.106124	0.0159505	0.00308212	2.28e-07	0.101
Risk factor	Lipids	Total cholesterol	TC_Graham_2021	seq.8385.248	HGFAC	rs146614645	4	3897764	G	C	0	-0.503196	0.085859	2.30425e-09	34.3481	0.012285	0.00391852	0.00896174	0.662	0.0107
Risk factor	Lipids	Total cholesterol	TC_Graham_2021	seq.8385.248	HGFAC	rs149895148	4	3465452	A	C	0	0.414387	0.0573657	2.53141e-13	52.1804	0.028728	-0.0251507	0.00444107	1.49e-08	0.0256
Risk factor	Lipids	Total cholesterol	TC_Graham_2021	seq.8385.248	HGFAC	rs150990486	4	3400408	T	A	0	-1.34116	0.0643149	7.15474e-97	434.849	0.021357	0.0193455	0.0058512	0.000946	0.014
Risk factor	Lipids	Total cholesterol	TC_Graham_2021	seq.8385.248	HGFAC	rs17205165	4	3692860	T	C	0	-0.147684	0.0194624	1.62228e-14	57.5803	0.429975	-0.000430539	0.00144836	0.766	0.414
Risk factor	Lipids	Total cholesterol	TC_Graham_2021	seq.8385.248	HGFAC	rs1730792	4	3554472	A	T	0	-0.0950862	0.0205449	1.84416e-06	21.4204	0.315725	0.00338996	0.00240275	0.158	0.374
Risk factor	Lipids	Total cholesterol	TC_Graham_2021	seq.8385.248	HGFAC	rs17628728	4	3632194	T	C	0	-0.113048	0.0200681	8.84384e-09	31.7332	0.353903	0.00308732	0.00163475	0.059	0.321
Risk factor	Lipids	Total cholesterol	TC_Graham_2021	seq.8385.248	HGFAC	rs177779	4	3656793	C	T	0	0.143732	0.0211434	5.30552e-12	46.2123	0.29106	-0.00188661	0.00142962	0.187	0.33
Risk factor	Lipids	Total cholesterol	TC_Graham_2021	seq.8385.248	HGFAC	rs17779945	4	3038880	A	C	0	0.186799	0.0382993	5.37609e-07	23.7885	0.0689851	0.010653	0.00342488	0.00187	0.0431
Risk factor	Lipids	Total cholesterol	TC_Graham_2021	seq.8385.248	HGFAC	rs182741934	4	3551901	A	G	0	0.227286	0.0356229	8.83511e-11	40.7087	0.0780571	-0.0115256	0.00602263	0.0557	0.0429
Risk factor	Lipids	Total cholesterol	TC_Graham_2021	seq.8385.248	HGFAC	rs190411204	4	3540631	C	T	0	0.148657	0.0200003	5.3186e-14	55.2456	0.345492	0.000235953	0.00254721	0.926	0.396
Risk factor	Lipids	Total cholesterol	TC_Graham_2021	seq.8385.248	HGFAC	rs192955999	4	3385255	A	C	0	0.37892	0.0669846	7.71005e-09	31.9996	0.020412	-0.0146822	0.00590093	0.0128	0.0145
Risk factor	Lipids	Total cholesterol	TC_Graham_2021	seq.8385.248	HGFAC	rs2006171	4	3486203	A	G	0	-0.297603	0.035811	4.76982e-17	69.0624	0.0777736	0.00732759	0.00236678	0.00196	0.0894
Risk factor	Lipids	Total cholesterol	TC_Graham_2021	seq.8385.248	HGFAC	rs2498323	4	3451109	A	G	1	-1.67239	0.0248651	0	4523.71	0.0912871	0.0212837	0.00229103	1.54e-20	0.0942
Risk factor	Lipids	Total cholesterol	TC_Graham_2021	seq.8385.248	HGFAC	rs2515960	4	2951804	G	A	1	0.209409	0.0191095	3.02898e-28	120.086	0.422604	-0.00340019	0.00134987	0.0118	0.427
Risk factor	Lipids	Total cholesterol	TC_Graham_2021	seq.8385.248	HGFAC	rs2699436	4	3485052	C	T	1	0.229312	0.0283866	3.28709e-16	65.257	0.128048	-0.0165211	0.00214814	1.46e-14	0.126
Risk factor	Lipids	Total cholesterol	TC_Graham_2021	seq.8385.248	HGFAC	rs2798221	4	3270488	T	C	0	0.170729	0.019354	5.65285e-19	77.8168	0.39983	0.000546803	0.00136211	0.688	0.403
Risk factor	Lipids	Total cholesterol	TC_Graham_2021	seq.8385.248	HGFAC	rs2857794	4	3271982	C	G	0	-0.396957	0.0240883	2.58633e-61	271.566	0.187016	0.0107287	0.00163364	5.12e-11	0.212
Risk factor	Lipids	Total cholesterol	TC_Graham_2021	seq.8385.248	HGFAC	rs2857844	4	3029588	G	A	0	0.158894	0.0192074	6.5567e-17	68.4349	0.428747	-0.0049315	0.0014409	0.00062	0.395
Risk factor	Lipids	Total cholesterol	TC_Graham_2021	seq.8385.248	HGFAC	rs2857851	4	3043512	G	C	0	-0.165093	0.0194376	1.00264e-17	72.1393	0.386505	0.00670425	0.00154424	1.42e-05	0.379
Risk factor	Lipids	Total cholesterol	TC_Graham_2021	seq.8385.248	HGFAC	rs28581225	4	3451594	G	C	0	0.346878	0.0210239	1.85824e-61	272.224	0.276224	-0.0111125	0.00156599	1.28e-12	0.248
Risk factor	Lipids	Total cholesterol	TC_Graham_2021	seq.8385.248	HGFAC	rs28610504	4	3796387	T	C	0	0.105279	0.0194895	3.29819e-08	29.1798	0.40172	-0.000758102	0.00141339	0.592	0.406
Risk factor	Lipids	Total cholesterol	TC_Graham_2021	seq.8385.248	HGFAC	rs28670407	4	3627736	C	G	0	-0.205685	0.0377296	2.49656e-08	29.7195	0.0701191	-0.00141881	0.00306257	0.643	0.0863
Risk factor	Lipids	Total cholesterol	TC_Graham_2021	seq.8385.248	HGFAC	rs35339931	4	3364589	C	T	0	-0.348676	0.0508596	3.54926e-12	47	0.037422	-0.00237526	0.0041016	0.563	0.0353
Risk factor	Lipids	Total cholesterol	TC_Graham_2021	seq.8385.248	HGFAC	rs35665609	4	3655034	G	A	0	-0.131849	0.0204234	5.38311e-11	41.6771	0.32801	0.000173479	0.00144797	0.905	0.325
Risk factor	Lipids	Total cholesterol	TC_Graham_2021	seq.8385.248	HGFAC	rs363104	4	3147258	G	A	0	-0.277056	0.0411351	8.1813e-12	45.3639	0.0584956	0.00535821	0.00307619	0.0815	0.051
Risk factor	Lipids	Total cholesterol	TC_Graham_2021	seq.8385.248	HGFAC	rs363135	4	3178908	T	C	0	-0.906776	0.0762736	6.79407e-33	141.336	0.0155925	0.0144835	0.00777676	0.0625	0.00862
Risk factor	Lipids	Total cholesterol	TC_Graham_2021	seq.8385.248	HGFAC	rs3733219	4	3029532	G	A	0	0.416766	0.0945933	5.26795e-06	19.4117	0.010017	-0.0249578	0.0113856	0.0284	0.00518
Risk factor	Lipids	Total cholesterol	TC_Graham_2021	seq.8385.248	HGFAC	rs3752440	4	3446754	A	G	0	-0.756821	0.0381845	9.98354e-88	392.837	0.0627481	0.0270534	0.00250413	3.31e-27	0.0793
Risk factor	Lipids	Total cholesterol	TC_Graham_2021	seq.8385.248	HGFAC	rs3752442	4	3446883	G	A	0	0.413315	0.0201963	2.21353e-93	418.812	0.292194	-0.0210794	0.00158391	2.07e-40	0.256
Risk factor	Lipids	Total cholesterol	TC_Graham_2021	seq.8385.248	HGFAC	rs4646967	4	3842459	A	G	0	-0.0995756	0.0197346	2.25888e-07	25.4595	0.394538	0.00239961	0.00155378	0.122	0.383
Risk factor	Lipids	Total cholesterol	TC_Graham_2021	seq.8385.248	HGFAC	rs55699784	4	3439604	A	G	0	0.253138	0.0243721	1.42995e-25	107.877	0.190229	-0.0125997	0.00173692	4.04e-13	0.188
Risk factor	Lipids	Total cholesterol	TC_Graham_2021	seq.8385.248	HGFAC	rs56298023	4	3469348	T	C	0	0.227239	0.0365639	2.56875e-10	38.6243	0.0724816	-0.0222478	0.00281089	2.48e-15	0.066
Risk factor	Lipids	Total cholesterol	TC_Graham_2021	seq.8385.248	HGFAC	rs56298218	4	3505750	T	G	0	0.393813	0.0790759	3.1761e-07	24.8023	0.01512	-0.00747131	0.00572798	0.192	0.0163
Risk factor	Lipids	Total cholesterol	TC_Graham_2021	seq.8385.248	HGFAC	rs563152399	4	3273852	A	C	0	-0.68896	0.0949124	1.9512e-13	52.6917	0.0104895	0.0357103	0.00798966	7.84e-06	0.00972
Risk factor	Lipids	Total cholesterol	TC_Graham_2021	seq.8385.248	HGFAC	rs569344941	4	3607693	T	G	0	-0.70089	0.0944423	5.79633e-14	55.0765	0.010395	0.0120389	0.0143529	0.402	0.00565
Risk factor	Lipids	Total cholesterol	TC_Graham_2021	seq.8385.248	HGFAC	rs570946718	4	3553727	C	A	0	0.625993	0.0908975	2.85305e-12	47.428	0.0114345	0.022782	0.0105397	0.0307	0.0128
Risk factor	Lipids	Total cholesterol	TC_Graham_2021	seq.8385.248	HGFAC	rs577613390	4	3643539	C	T	0	-0.971369	0.0865515	1.57179e-29	125.956	0.0125685	0.00383329	0.0113208	0.735	0.00536
Risk factor	Lipids	Total cholesterol	TC_Graham_2021	seq.8385.248	HGFAC	rs62272702	4	3514049	C	T	0	0.389838	0.0609361	7.89767e-11	40.9279	0.0261765	-0.0144364	0.00480664	0.00267	0.0208
Risk factor	Lipids	Total cholesterol	TC_Graham_2021	seq.8385.248	HGFAC	rs62289434	4	3701176	T	C	0	-0.162454	0.0347972	1.51634e-06	21.7958	0.0854281	0.00101169	0.00298142	0.734	0.0601
Risk factor	Lipids	Total cholesterol	TC_Graham_2021	seq.8385.248	HGFAC	rs6818397	4	3434885	T	G	0	-0.322581	0.0193539	1.12935e-62	277.805	0.378473	0.0168596	0.00138222	3.21e-34	0.386
Risk factor	Lipids	Total cholesterol	TC_Graham_2021	seq.8385.248	HGFAC	rs6831256	4	3473139	G	A	0	-0.548015	0.0179713	1.56972e-204	929.878	0.4055	0.0193911	0.00138609	1.8e-44	0.419
Risk factor	Lipids	Total cholesterol	TC_Graham_2021	seq.8385.248	HGFAC	rs73193344	4	3285806	T	C	0	-1.12894	0.0536171	1.01606e-98	443.338	0.0318465	0.0103041	0.0035547	0.00375	0.0395
Risk factor	Lipids	Total cholesterol	TC_Graham_2021	seq.8385.248	HGFAC	rs73193388	4	3401678	T	C	0	-0.214367	0.0293578	1.41892e-13	53.3174	0.117275	0.00866786	0.00199718	1.42e-05	0.132
Risk factor	Lipids	Total cholesterol	TC_Graham_2021	seq.8385.248	HGFAC	rs73193402	4	3442630	C	T	0	0.30004	0.0537954	1.2205e-08	31.1077	0.0331695	-0.0133131	0.00468473	0.00449	0.0222
Risk factor	Lipids	Total cholesterol	TC_Graham_2021	seq.8385.248	HGFAC	rs73196219	4	3655584	A	G	0	-0.466673	0.043865	9.82738e-27	113.185	0.0496125	0.00852319	0.00371796	0.0219	0.0399
Risk factor	Lipids	Total cholesterol	TC_Graham_2021	seq.8385.248	HGFAC	rs74663153	4	3791626	G	C	0	0.153812	0.0313659	4.70009e-07	24.0472	0.106407	-0.00218217	0.00230123	0.343	0.104
Risk factor	Lipids	Total cholesterol	TC_Graham_2021	seq.8385.248	HGFAC	rs74737633	4	3199717	G	A	0	-0.43501	0.0728031	1.14934e-09	35.7025	0.017955	0.00845374	0.00604209	0.162	0.013
Risk factor	Lipids	Total cholesterol	TC_Graham_2021	seq.8385.248	HGFAC	rs762862	4	3442146	C	G	0	-0.42199	0.019878	2.57756e-100	450.67	0.317331	0.00610236	0.00149324	4.38e-05	0.321
Risk factor	Lipids	Total cholesterol	TC_Graham_2021	seq.8385.248	HGFAC	rs78412317	4	3474771	A	G	0	-0.80152	0.0398324	2.35303e-90	404.907	0.0584956	0.0179209	0.00321481	2.48e-08	0.0482
Risk factor	Lipids	Total cholesterol	TC_Graham_2021	seq.8385.248	HGFAC	rs78649910	4	3482213	A	T	0	-0.172037	0.0286584	9.68393e-10	36.0363	0.126819	0.0224263	0.00213845	9.89e-26	0.113
Risk factor	Lipids	Total cholesterol	TC_Graham_2021	seq.8385.248	HGFAC	rs79378478	4	3916404	A	G	0	0.425292	0.0704565	7.88757e-10	36.4361	0.0189945	0.00215124	0.00773615	0.781	0.0116
Risk factor	Lipids	Total cholesterol	TC_Graham_2021	seq.8397.147	QSOX2	rs11103249	9	138877437	A	G	0	-0.337084	0.071505	1.21372e-06	22.223	0.0173913	0.0133966	0.00728419	0.0659	0.0105
Risk factor	Lipids	Total cholesterol	TC_Graham_2021	seq.8397.147	QSOX2	rs115909342	9	139000953	G	C	0	-0.125266	0.0272019	2.06187e-06	21.2064	0.13431	-0.00398214	0.0019108	0.0372	0.151
Risk factor	Lipids	Total cholesterol	TC_Graham_2021	seq.8397.147	QSOX2	rs118007742	9	139108984	A	G	0	-0.351536	0.068592	1.48746e-07	26.2659	0.01862	-0.0122756	0.00565242	0.0299	0.0165
Risk factor	Lipids	Total cholesterol	TC_Graham_2021	seq.8397.147	QSOX2	rs12345528	9	138959456	A	G	0	-0.3825	0.0699938	2.31754e-08	29.8637	0.018242	0.00594531	0.00466354	0.202	0.0281
Risk factor	Lipids	Total cholesterol	TC_Graham_2021	seq.8397.147	QSOX2	rs12380852	9	139118673	C	T	1	-0.400274	0.0284008	2.07442e-45	198.634	0.114839	-0.00791895	0.0021472	0.000226	0.109
Risk factor	Lipids	Total cholesterol	TC_Graham_2021	seq.8397.147	QSOX2	rs13292714	9	139126789	T	C	0	0.254298	0.0336593	2.09335e-14	57.0789	0.0820416	0.0111048	0.00234459	2.18e-06	0.0982
Risk factor	Lipids	Total cholesterol	TC_Graham_2021	seq.8397.147	QSOX2	rs141760137	9	139080294	C	G	0	-0.447469	0.064091	1.45736e-12	48.7452	0.0206994	-0.0104729	0.00978191	0.284	0.00705
Risk factor	Lipids	Total cholesterol	TC_Graham_2021	seq.8397.147	QSOX2	rs182693482	9	139009905	C	G	0	0.252518	0.0567914	4.36581e-06	19.7706	0.0281664	0.00820234	0.00470149	0.0811	0.0241
Risk factor	Lipids	Total cholesterol	TC_Graham_2021	seq.8397.147	QSOX2	rs34214264	9	139164164	T	C	0	0.193814	0.0229447	1.49435e-17	71.3519	0.207183	0.00845101	0.00193651	1.28e-05	0.202
Risk factor	Lipids	Total cholesterol	TC_Graham_2021	seq.8397.147	QSOX2	rs4076847	9	138887021	A	G	0	-0.319004	0.0630296	2.08337e-07	25.6155	0.0223062	-0.00464466	0.00453354	0.306	0.03
Risk factor	Lipids	Total cholesterol	TC_Graham_2021	seq.8397.147	QSOX2	rs55726506	9	139110171	G	C	0	0.154831	0.0276106	1.02537e-08	31.4459	0.130813	0.00445037	0.00207528	0.032	0.124
Risk factor	Lipids	Total cholesterol	TC_Graham_2021	seq.8397.147	QSOX2	rs57438272	9	138815236	A	T	0	-0.413683	0.0897547	2.02266e-06	21.2432	0.0110586	-0.000751522	0.00775983	0.923	0.00889
Risk factor	Lipids	Total cholesterol	TC_Graham_2021	seq.8397.147	QSOX2	rs72775719	9	139153592	T	C	0	-0.13224	0.0186676	7.00606e-13	50.1821	0.409924	-0.00319553	0.00157882	0.043	0.362
Risk factor	Lipids	Total cholesterol	TC_Graham_2021	seq.8403.18	FASN	rs6502054	17	80066715	G	A	0	0.112345	0.0200271	1.01369e-08	31.4682	0.372662	0.00629765	0.00136966	4.27e-06	0.431
Risk factor	Lipids	Total cholesterol	TC_Graham_2021	seq.8766.29	LILRA5	rs143067540	19	54799590	T	C	0	-0.328648	0.0498091	2.08158e-11	43.5356	0.03564	0.0154609	0.00391471	7.83e-05	0.0324
Risk factor	Lipids	Total cholesterol	TC_Graham_2021	seq.8766.29	LILRA5	rs143329665	19	54753827	C	G	0	-0.194055	0.032971	1.98274e-09	34.6406	0.0913216	0.00215987	0.00241802	0.372	0.0888
Risk factor	Lipids	Total cholesterol	TC_Graham_2021	seq.8766.29	LILRA5	rs143936046	19	54820590	A	G	0	-0.335151	0.0524189	8.09567e-11	40.8795	0.0332766	0.0102072	0.00419647	0.015	0.0317
Risk factor	Lipids	Total cholesterol	TC_Graham_2021	seq.8766.29	LILRA5	rs148534450	19	54794131	A	G	0	0.208148	0.0309401	8.63306e-12	45.2586	0.101059	-0.0146815	0.00239664	9.02e-10	0.106
Risk factor	Lipids	Total cholesterol	TC_Graham_2021	seq.8766.29	LILRA5	rs1761455	19	54814854	C	G	0	-0.399976	0.0198471	1.26981e-90	406.138	0.300624	0.0133727	0.00144783	2.55e-20	0.316
Risk factor	Lipids	Total cholesterol	TC_Graham_2021	seq.8766.29	LILRA5	rs35750273	19	54766344	T	C	0	-0.189746	0.0302908	1.87437e-10	39.2395	0.10692	0.000409311	0.00219079	0.852	0.11
Risk factor	Lipids	Total cholesterol	TC_Graham_2021	seq.8766.29	LILRA5	rs397600	19	54791788	G	A	0	-0.242115	0.0191972	9.06713e-37	159.062	0.36661	0.0107631	0.00149825	6.78e-13	0.35
Risk factor	Lipids	Total cholesterol	TC_Graham_2021	seq.8766.29	LILRA5	rs433291	19	54754752	T	C	1	0.129804	0.0238608	2.66325e-08	29.5942	0.187654	-0.00122117	0.00194554	0.53	0.197
Risk factor	Lipids	Total cholesterol	TC_Graham_2021	seq.8766.29	LILRA5	rs4806741	19	54810370	G	A	0	-0.11876	0.0209133	6.78679e-09	32.2474	0.27491	0.00647929	0.00161371	5.94e-05	0.242
Risk factor	Lipids	Total cholesterol	TC_Graham_2021	seq.8766.29	LILRA5	rs606851	19	54750633	A	G	0	-0.107273	0.0199978	4.06454e-08	28.7751	0.315844	0.0107433	0.0016174	3.09e-11	0.309
Risk factor	Lipids	Total cholesterol	TC_Graham_2021	seq.8766.29	LILRA5	rs71365456	19	54832101	G	A	0	0.118207	0.0242391	5.39356e-07	23.7823	0.184818	-0.00724107	0.00177583	4.55e-05	0.181
Risk factor	Lipids	Total cholesterol	TC_Graham_2021	seq.8766.29	LILRA5	rs7252525	19	54808614	T	C	0	-0.176676	0.0336698	7.71665e-08	27.5343	0.0848932	-0.00282982	0.00250364	0.258	0.0801
Risk factor	Lipids	Total cholesterol	TC_Graham_2021	seq.8766.29	LILRA5	rs73615921	19	54711178	C	G	0	-0.36634	0.0796836	2.13864e-06	21.1364	0.0136132	0.00989992	0.00649373	0.127	0.0133
Risk factor	Lipids	Total cholesterol	TC_Graham_2021	seq.8766.29	LILRA5	rs79145893	19	54604899	T	C	0	0.311128	0.0703586	4.88884e-06	19.5544	0.0175837	0.00155342	0.00715318	0.828	0.0114
Risk factor	Lipids	Total cholesterol	TC_Graham_2021	seq.8766.29	LILRA5	rs8100863	19	54789266	T	G	0	0.135979	0.0188501	2.72255e-13	52.0375	0.493004	-0.00392305	0.00140292	0.00517	0.504
Risk factor	Lipids	Total cholesterol	TC_Graham_2021	seq.8932.1	ENTPD6	rs2207631	20	25049283	A	G	0	-0.11421	0.0249394	2.33044e-06	20.9718	0.154852	-0.00442366	0.00204764	0.0307	0.126
Risk factor	Lipids	Total cholesterol	TC_Graham_2021	seq.8932.1	ENTPD6	rs6050446	20	25195509	A	G	1	-0.381412	0.0531247	3.49679e-13	51.5461	0.0300417	-0.0149679	0.0040032	0.000185	0.0296
Risk factor	Lipids	Total cholesterol	TC_Graham_2021	seq.8960.3	ERAP2	rs10061380	5	96481532	A	G	0	0.182623	0.0238981	1.07155e-14	58.3961	0.197674	0.00165909	0.00180177	0.357	0.23
Risk factor	Lipids	Total cholesterol	TC_Graham_2021	seq.8960.3	ERAP2	rs10063542	5	95975953	A	G	0	0.608342	0.0959809	1.16265e-10	40.1722	0.0102099	0.0101778	0.00661058	0.124	0.012
Risk factor	Lipids	Total cholesterol	TC_Graham_2021	seq.8960.3	ERAP2	rs10071657	5	95830127	T	G	0	0.23357	0.0191295	1.3755e-34	149.083	0.483456	0.000783724	0.00141699	0.58	0.459
Risk factor	Lipids	Total cholesterol	TC_Graham_2021	seq.8960.3	ERAP2	rs10072970	5	95803451	G	A	0	0.182889	0.0212676	4.00604e-18	73.95	0.282284	-0.000388707	0.00155858	0.803	0.268
Risk factor	Lipids	Total cholesterol	TC_Graham_2021	seq.8960.3	ERAP2	rs10075469	5	95909680	C	T	0	0.414211	0.0271298	6.27135e-53	233.104	0.147476	-0.00256572	0.00241103	0.287	0.0988
Risk factor	Lipids	Total cholesterol	TC_Graham_2021	seq.8960.3	ERAP2	rs10515255	5	96521575	G	A	0	-0.498584	0.0291561	7.35634e-66	292.427	0.119493	-0.00120084	0.00195865	0.54	0.135
Risk factor	Lipids	Total cholesterol	TC_Graham_2021	seq.8960.3	ERAP2	rs10866771	5	96042840	A	G	0	0.404902	0.0184243	2.41552e-107	482.967	0.478446	-0.000776327	0.00133193	0.56	0.499
Risk factor	Lipids	Total cholesterol	TC_Graham_2021	seq.8960.3	ERAP2	rs111370908	5	96480925	T	C	0	0.536566	0.0362415	6.76986e-50	219.197	0.0742106	0.00556135	0.00314213	0.0767	0.052
Risk factor	Lipids	Total cholesterol	TC_Graham_2021	seq.8960.3	ERAP2	rs111375116	5	96421223	G	T	0	-0.396553	0.0450636	6.84985e-19	77.4374	0.0471734	-0.00753622	0.0033289	0.0236	0.0459
Risk factor	Lipids	Total cholesterol	TC_Graham_2021	seq.8960.3	ERAP2	rs112906223	5	96482077	A	G	0	-0.38969	0.0850582	2.3088e-06	20.9897	0.0131405	-0.00162009	0.00536683	0.763	0.0181
Risk factor	Lipids	Total cholesterol	TC_Graham_2021	seq.8960.3	ERAP2	rs113007670	5	95982190	C	T	0	-0.437449	0.0814967	3.98758e-08	28.8121	0.0138968	-0.0110468	0.00486979	0.0233	0.0196
Risk factor	Lipids	Total cholesterol	TC_Graham_2021	seq.8960.3	ERAP2	rs114010981	5	95835866	T	C	0	-0.381649	0.0674092	7.49511e-09	32.0546	0.0205143	0.0130522	0.00545997	0.0168	0.0163
Risk factor	Lipids	Total cholesterol	TC_Graham_2021	seq.8960.3	ERAP2	rs114110091	5	96302572	T	C	0	0.693672	0.0311747	5.50052e-110	495.112	0.097561	0.00200411	0.00301144	0.506	0.0572
Risk factor	Lipids	Total cholesterol	TC_Graham_2021	seq.8960.3	ERAP2	rs114507131	5	96484529	T	C	0	0.569258	0.0446199	1.40775e-37	162.765	0.0472679	0.00929596	0.00461666	0.0441	0.0345
Risk factor	Lipids	Total cholesterol	TC_Graham_2021	seq.8960.3	ERAP2	rs114637362	5	96459131	T	G	0	-0.486685	0.095024	1.51392e-07	26.2319	0.0103989	0.0120069	0.00984497	0.223	0.0058
Risk factor	Lipids	Total cholesterol	TC_Graham_2021	seq.8960.3	ERAP2	rs114772891	5	96302814	G	A	0	-0.454423	0.0759804	1.11027e-09	35.7699	0.0163547	-0.0147112	0.00643068	0.0222	0.0121
Risk factor	Lipids	Total cholesterol	TC_Graham_2021	seq.8960.3	ERAP2	rs115358900	5	96095404	T	A	0	-0.395717	0.0529168	3.77031e-14	55.9219	0.0341274	-0.00141288	0.00385369	0.714	0.0325
Risk factor	Lipids	Total cholesterol	TC_Graham_2021	seq.8960.3	ERAP2	rs116301236	5	96688084	C	T	0	-0.413156	0.0838842	4.21126e-07	24.2587	0.0133296	0.000191065	0.00692798	0.978	0.0103
Risk factor	Lipids	Total cholesterol	TC_Graham_2021	seq.8960.3	ERAP2	rs116451068	5	96743904	A	G	0	0.409924	0.0641641	8.36611e-11	40.8153	0.0225941	-0.0014341	0.00433758	0.741	0.0256
Risk factor	Lipids	Total cholesterol	TC_Graham_2021	seq.8960.3	ERAP2	rs11746232	5	96363459	G	A	1	-0.465834	0.0301946	5.328e-54	238.015	0.112309	-0.0041504	0.00222925	0.0626	0.0987
Risk factor	Lipids	Total cholesterol	TC_Graham_2021	seq.8960.3	ERAP2	rs11746397	5	96208673	G	A	0	-0.705791	0.0209611	7.56364e-249	1133.77	0.221781	-0.000621663	0.00166453	0.709	0.204
Risk factor	Lipids	Total cholesterol	TC_Graham_2021	seq.8960.3	ERAP2	rs12054720	5	96289724	C	T	0	-0.514384	0.0408061	9.83771e-37	158.9	0.0572887	-0.0135477	0.00260748	2.04e-07	0.0716
Risk factor	Lipids	Total cholesterol	TC_Graham_2021	seq.8960.3	ERAP2	rs12187005	5	96501490	T	C	0	-0.271185	0.0330871	1.24162e-16	67.176	0.092456	-0.00186698	0.00229876	0.417	0.0932
Risk factor	Lipids	Total cholesterol	TC_Graham_2021	seq.8960.3	ERAP2	rs1230362	5	96214240	A	G	0	-0.444923	0.0213246	5.65104e-97	435.319	0.244092	-0.00418036	0.0014943	0.00515	0.276
Risk factor	Lipids	Total cholesterol	TC_Graham_2021	seq.8960.3	ERAP2	rs13167403	5	95863103	G	A	0	-0.670433	0.0937943	4.40553e-13	51.0926	0.0104935	-0.00819724	0.00716643	0.253	0.00977
Risk factor	Lipids	Total cholesterol	TC_Graham_2021	seq.8960.3	ERAP2	rs13177060	5	95806531	C	G	0	0.236275	0.0484827	5.48503e-07	23.7499	0.0412176	-0.000353234	0.00312181	0.91	0.0514
Risk factor	Lipids	Total cholesterol	TC_Graham_2021	seq.8960.3	ERAP2	rs137981118	5	96074544	T	C	0	0.399907	0.0562723	5.94509e-13	50.5043	0.0299679	-0.000349609	0.00509499	0.945	0.0193
Risk factor	Lipids	Total cholesterol	TC_Graham_2021	seq.8960.3	ERAP2	rs139172738	5	95727573	A	G	0	-0.399921	0.0684612	2.58553e-09	34.124	0.0202307	0.00795814	0.00728486	0.275	0.00954
Risk factor	Lipids	Total cholesterol	TC_Graham_2021	seq.8960.3	ERAP2	rs139197283	5	95777939	G	A	0	0.639203	0.0944103	6.41781e-12	45.8394	0.010588	-4.13794e-05	0.00705349	0.995	0.00975
Risk factor	Lipids	Total cholesterol	TC_Graham_2021	seq.8960.3	ERAP2	rs141459858	5	96334042	T	C	0	-0.583319	0.0773738	2.36843e-14	56.8361	0.0155039	-0.00130736	0.00613393	0.831	0.0137
Risk factor	Lipids	Total cholesterol	TC_Graham_2021	seq.8960.3	ERAP2	rs143250491	5	96590204	A	G	0	0.35702	0.0696304	1.46918e-07	26.2898	0.0188126	-0.00227967	0.00428495	0.595	0.0269
Risk factor	Lipids	Total cholesterol	TC_Graham_2021	seq.8960.3	ERAP2	rs145825934	5	96224328	A	C	0	0.74843	0.0715736	6.82003e-26	109.344	0.0178673	0.00463908	0.00552504	0.401	0.0156
Risk factor	Lipids	Total cholesterol	TC_Graham_2021	seq.8960.3	ERAP2	rs146239971	5	96243356	T	C	0	-1.33231	0.0338522	0	1548.95	0.0656079	-0.00288594	0.00294523	0.327	0.0549
Risk factor	Lipids	Total cholesterol	TC_Graham_2021	seq.8960.3	ERAP2	rs147209075	5	96356566	C	T	0	-0.54095	0.0658748	1.08958e-16	67.4335	0.0216487	-0.0098582	0.0052473	0.0603	0.0187
Risk factor	Lipids	Total cholesterol	TC_Graham_2021	seq.8960.3	ERAP2	rs147861617	5	96399338	C	T	0	-1.23332	0.0840238	4.44453e-49	215.45	0.0121951	0.0121503	0.0094356	0.198	0.00645
Risk factor	Lipids	Total cholesterol	TC_Graham_2021	seq.8960.3	ERAP2	rs149422872	5	96483245	T	C	0	-0.337923	0.0625249	3.24739e-08	29.2099	0.0239176	0.0053775	0.00441257	0.223	0.0277
Risk factor	Lipids	Total cholesterol	TC_Graham_2021	seq.8960.3	ERAP2	rs149872507	5	96408281	C	T	0	0.607431	0.0666179	3.82141e-20	83.1404	0.0208924	0.00107764	0.00691354	0.876	0.0105
Risk factor	Lipids	Total cholesterol	TC_Graham_2021	seq.8960.3	ERAP2	rs150612133	5	95762162	A	G	0	0.682656	0.0781997	1.27731e-18	76.2068	0.0150312	0.00146446	0.00695218	0.833	0.011
Risk factor	Lipids	Total cholesterol	TC_Graham_2021	seq.8960.3	ERAP2	rs150902001	5	96026038	T	C	0	0.505061	0.0514031	4.37209e-23	96.5404	0.0357345	0.0046961	0.00378421	0.215	0.0332
Risk factor	Lipids	Total cholesterol	TC_Graham_2021	seq.8960.3	ERAP2	rs152465	5	96123580	T	G	0	0.171405	0.0205111	3.225e-17	69.8343	0.31868	0.000163482	0.00177458	0.927	0.328
Risk factor	Lipids	Total cholesterol	TC_Graham_2021	seq.8960.3	ERAP2	rs153541	5	96137941	A	G	0	-0.297089	0.0231154	4.16765e-38	165.185	0.211193	0.000240068	0.00165682	0.885	0.203
Risk factor	Lipids	Total cholesterol	TC_Graham_2021	seq.8960.3	ERAP2	rs155039	5	95970523	A	G	0	-0.240799	0.0188823	1.507e-37	162.63	0.462942	0.000981525	0.00134249	0.465	0.456
Risk factor	Lipids	Total cholesterol	TC_Graham_2021	seq.8960.3	ERAP2	rs156015	5	95831193	G	A	0	0.195126	0.0208129	3.45082e-21	87.8952	0.301569	1.40066e-05	0.00148056	0.992	0.322
Risk factor	Lipids	Total cholesterol	TC_Graham_2021	seq.8960.3	ERAP2	rs17086391	5	95962260	G	C	0	0.111965	0.0200631	1.19815e-08	31.1436	0.361127	-0.00404327	0.00146403	0.00575	0.336
Risk factor	Lipids	Total cholesterol	TC_Graham_2021	seq.8960.3	ERAP2	rs17087082	5	96199288	T	G	0	-0.65697	0.0355745	1.88779e-76	341.046	0.0745888	-0.00285902	0.00247102	0.247	0.0788
Risk factor	Lipids	Total cholesterol	TC_Graham_2021	seq.8960.3	ERAP2	rs172723	5	96445627	C	T	0	0.374182	0.0222349	7.53244e-64	283.201	0.230006	-0.00120196	0.00165924	0.469	0.21
Risk factor	Lipids	Total cholesterol	TC_Graham_2021	seq.8960.3	ERAP2	rs17386243	5	95753680	C	A	0	-0.187164	0.0403632	1.76755e-06	21.5017	0.059274	0.00250164	0.00271913	0.358	0.0678
Risk factor	Lipids	Total cholesterol	TC_Graham_2021	seq.8960.3	ERAP2	rs17473246	5	95844921	A	G	0	0.349415	0.0228533	4.49346e-53	233.768	0.213084	0.00322762	0.00165789	0.0516	0.207
Risk factor	Lipids	Total cholesterol	TC_Graham_2021	seq.8960.3	ERAP2	rs181747566	5	96439465	T	G	0	0.453817	0.0530096	5.59297e-18	73.2913	0.034411	-0.00116156	0.00376157	0.757	0.0466
Risk factor	Lipids	Total cholesterol	TC_Graham_2021	seq.8960.3	ERAP2	rs182579225	5	96728946	G	A	0	0.476458	0.0888952	4.16635e-08	28.7272	0.0117224	0.00440431	0.0107368	0.682	0.00644
Risk factor	Lipids	Total cholesterol	TC_Graham_2021	seq.8960.3	ERAP2	rs182785379	5	96462867	T	C	0	0.511359	0.089665	5.88604e-09	32.5241	0.0115334	0.00464676	0.0105517	0.66	0.00463
Risk factor	Lipids	Total cholesterol	TC_Graham_2021	seq.8960.3	ERAP2	rs1830366	5	96591215	C	T	0	0.349925	0.0316641	1.08202e-28	122.128	0.101531	0.00208665	0.0022923	0.363	0.0954
Risk factor	Lipids	Total cholesterol	TC_Graham_2021	seq.8960.3	ERAP2	rs1846418	5	95824351	G	T	0	-0.101459	0.0202574	2.74293e-07	25.085	0.327661	0.00367692	0.00150769	0.0147	0.343
Risk factor	Lipids	Total cholesterol	TC_Graham_2021	seq.8960.3	ERAP2	rs185067751	5	96693862	G	A	0	-0.519707	0.085276	5.49205e-10	37.1418	0.0125733	-0.00915528	0.0109568	0.403	0.00473
Risk factor	Lipids	Total cholesterol	TC_Graham_2021	seq.8960.3	ERAP2	rs185502441	5	95774961	A	C	0	0.401573	0.0749975	4.29002e-08	28.6705	0.0169219	0.000234735	0.00532449	0.965	0.0164
Risk factor	Lipids	Total cholesterol	TC_Graham_2021	seq.8960.3	ERAP2	rs185972411	5	96191946	T	C	0	0.647207	0.0558097	2.14199e-31	134.483	0.0301569	0.00389351	0.00417299	0.351	0.0279
Risk factor	Lipids	Total cholesterol	TC_Graham_2021	seq.8960.3	ERAP2	rs1862182	5	95999526	A	G	0	-0.280928	0.0218096	2.88172e-38	165.918	0.253451	0.000855414	0.00177071	0.629	0.245
Risk factor	Lipids	Total cholesterol	TC_Graham_2021	seq.8960.3	ERAP2	rs186357316	5	96243446	A	G	0	0.657459	0.0920398	4.55903e-13	51.0254	0.0106825	-0.00643958	0.00775183	0.406	0.00902
Risk factor	Lipids	Total cholesterol	TC_Graham_2021	seq.8960.3	ERAP2	rs187875341	5	95763584	C	T	0	-0.485362	0.0827563	2.24627e-09	34.3977	0.0134241	0.00478699	0.00641779	0.456	0.0118
Risk factor	Lipids	Total cholesterol	TC_Graham_2021	seq.8960.3	ERAP2	rs188219168	5	96361533	G	A	0	-0.371065	0.0449224	7.27551e-17	68.2298	0.0477406	0.00125603	0.00333642	0.707	0.0455
Risk factor	Lipids	Total cholesterol	TC_Graham_2021	seq.8960.3	ERAP2	rs189166974	5	96624662	T	C	0	-0.430024	0.0802392	4.17781e-08	28.7218	0.0148421	-0.0064014	0.0114876	0.577	0.00502
Risk factor	Lipids	Total cholesterol	TC_Graham_2021	seq.8960.3	ERAP2	rs189301604	5	96573603	A	C	0	-0.30516	0.0598539	1.71255e-07	25.9938	0.0259028	-0.0164061	0.00732874	0.0252	0.0136
Risk factor	Lipids	Total cholesterol	TC_Graham_2021	seq.8960.3	ERAP2	rs193201683	5	96114912	C	T	0	-0.605441	0.0900695	8.96657e-12	45.1844	0.0114388	-0.0086982	0.0083394	0.297	0.0071
Risk factor	Lipids	Total cholesterol	TC_Graham_2021	seq.8960.3	ERAP2	rs2042336	5	96036636	A	T	0	-0.329818	0.0455369	2.19639e-13	52.4592	0.0455663	0.0225852	0.0120299	0.0605	0.0537
Risk factor	Lipids	Total cholesterol	TC_Graham_2021	seq.8960.3	ERAP2	rs2059199	5	96373679	G	C	0	0.688721	0.0379656	7.60978e-74	329.084	0.0629609	0.00367262	0.00275469	0.182	0.0664
Risk factor	Lipids	Total cholesterol	TC_Graham_2021	seq.8960.3	ERAP2	rs2112179	5	96460566	A	G	0	-0.414578	0.0348627	6.53316e-33	141.413	0.0824352	0.000160453	0.00261241	0.951	0.0783
Risk factor	Lipids	Total cholesterol	TC_Graham_2021	seq.8960.3	ERAP2	rs2132224	5	96607524	C	T	0	-0.219118	0.0205131	6.18853e-27	114.102	0.323029	-0.00354565	0.0014178	0.0124	0.352
Risk factor	Lipids	Total cholesterol	TC_Graham_2021	seq.8960.3	ERAP2	rs2242385	5	95769105	A	G	0	0.749767	0.0785817	7.05661e-22	91.0353	0.0151257	0.0144461	0.0101258	0.154	0.00542
Risk factor	Lipids	Total cholesterol	TC_Graham_2021	seq.8960.3	ERAP2	rs2350698	5	96477321	C	T	0	0.131036	0.0293531	4.01977e-06	19.9284	0.122708	-0.000255789	0.00231626	0.912	0.125
Risk factor	Lipids	Total cholesterol	TC_Graham_2021	seq.8960.3	ERAP2	rs2548412	5	96521959	C	G	0	0.401473	0.0628893	8.63708e-11	40.753	0.0239176	0.00581476	0.00429193	0.175	0.0261
Risk factor	Lipids	Total cholesterol	TC_Graham_2021	seq.8960.3	ERAP2	rs27439	5	96373981	C	T	0	0.319322	0.0195915	5.01541e-60	265.658	0.353753	0.00288142	0.00145687	0.0479	0.372
Risk factor	Lipids	Total cholesterol	TC_Graham_2021	seq.8960.3	ERAP2	rs28041	5	96085423	A	G	0	0.130755	0.0191755	4.58837e-12	46.4968	0.419172	0.0010476	0.00136491	0.443	0.401
Risk factor	Lipids	Total cholesterol	TC_Graham_2021	seq.8960.3	ERAP2	rs2927608	5	96252432	A	G	0	1.16748	0.0103812	0	12647.5	0.45623	0.00583598	0.00134799	1.5e-05	0.441
Risk factor	Lipids	Total cholesterol	TC_Graham_2021	seq.8960.3	ERAP2	rs2936428	5	95715456	T	C	0	-0.165434	0.0214442	6.06684e-15	59.5155	0.277746	-0.000970879	0.00141784	0.493	0.334
Risk factor	Lipids	Total cholesterol	TC_Graham_2021	seq.8960.3	ERAP2	rs30378	5	96121994	A	G	0	-0.572213	0.0184617	3.18694e-211	960.665	0.34723	-0.000859056	0.00140551	0.541	0.342
Risk factor	Lipids	Total cholesterol	TC_Graham_2021	seq.8960.3	ERAP2	rs31019	5	96422368	T	C	0	-0.425843	0.0184267	1.83209e-118	534.077	0.431556	-0.000754492	0.00138605	0.586	0.447
Risk factor	Lipids	Total cholesterol	TC_Graham_2021	seq.8960.3	ERAP2	rs316199	5	96483509	G	A	0	-0.199323	0.0254666	2.50143e-15	61.2594	0.171772	-0.00450342	0.00219639	0.0403	0.139
Risk factor	Lipids	Total cholesterol	TC_Graham_2021	seq.8960.3	ERAP2	rs316200	5	96484917	C	T	0	0.225986	0.0191981	2.74462e-32	138.563	0.440821	-0.00259784	0.00144781	0.0728	0.41
